## Supplementary Table 1 for "Early detection and improved genomic surveillance of SARS-CoV-2 variants from deep sequencing data" (part 13 of 164)

### Sheet: Metadata (before quality check) (continued)
Run	BioProject	AssayType	BioSample	Experiment	SampleName	Instrument	LibraryLayout	LibrarySelection	LibrarySource	Organism	Host	Platform	CollectionDate	Country	Continent	NumberVariants	MeanCoverage	MedianCoverage	PercentageHighCoverage	TotalCoverage
ERR4699764	PRJEB37886	AMPLICON	SAMEA7467806	ERX4620792	COG-UK/ALDP-A2EC2C	Illumina NovaSeq 6000	PAIRED	PCR	VIRAL RNA	Severe acute respiratory syndrome coronavirus 2	Homo sapiens	ILLUMINA	2020-10-05	United Kingdom	Europe	21	4633.24	7690	0.667391	138547634
ERR4699765	PRJEB37886	AMPLICON	SAMEA7467807	ERX4620793	COG-UK/ALDP-A2F2DE	Illumina NovaSeq 6000	PAIRED	PCR	VIRAL RNA	Severe acute respiratory syndrome coronavirus 2	Homo sapiens	ILLUMINA	2020-10-05	United Kingdom	Europe	27	4528.89	5846	0.726884	135427370
ERR4699766	PRJEB37886	AMPLICON	SAMEA7467808	ERX4620794	COG-UK/ALDP-A2F766	Illumina NovaSeq 6000	PAIRED	PCR	VIRAL RNA	Severe acute respiratory syndrome coronavirus 2	Homo sapiens	ILLUMINA	2020-10-05	United Kingdom	Europe	26	4573.55	6268	0.705013	136762937
ERR4699767	PRJEB37886	AMPLICON	SAMEA7467809	ERX4620795	COG-UK/ALDP-A2FCFE	Illumina NovaSeq 6000	PAIRED	PCR	VIRAL RNA	Severe acute respiratory syndrome coronavirus 2	Homo sapiens	ILLUMINA	2020-10-06	United Kingdom	Europe	22	4596.89	6850	0.677892	137460775
ERR4699768	PRJEB37886	AMPLICON	SAMEA7467810	ERX4620796	COG-UK/ALDP-A2F784	Illumina NovaSeq 6000	PAIRED	PCR	VIRAL RNA	Severe acute respiratory syndrome coronavirus 2	Homo sapiens	ILLUMINA	2020-10-05	United Kingdom	Europe	22	4079.42	3850	0.986322	121986961
ERR4699769	PRJEB37886	AMPLICON	SAMEA7467811	ERX4620797	COG-UK/ALDP-A2FD91	Illumina NovaSeq 6000	PAIRED	PCR	VIRAL RNA	Severe acute respiratory syndrome coronavirus 2	Homo sapiens	ILLUMINA	2020-10-06	United Kingdom	Europe	23	4410.53	4841	0.837608	131888021
ERR4699770	PRJEB37886	AMPLICON	SAMEA7467812	ERX4620798	COG-UK/ALDP-A2F7C0	Illumina NovaSeq 6000	PAIRED	PCR	VIRAL RNA	Severe acute respiratory syndrome coronavirus 2	Homo sapiens	ILLUMINA	2020-10-05	United Kingdom	Europe	21	4412.64	4601	0.802963	131951268
ERR4699771	PRJEB37886	AMPLICON	SAMEA7467813	ERX4620799	COG-UK/ALDP-A2FD0A	Illumina NovaSeq 6000	PAIRED	PCR	VIRAL RNA	Severe acute respiratory syndrome coronavirus 2	Homo sapiens	ILLUMINA	2020-10-06	United Kingdom	Europe	18	4377.48	4825	0.815604	130899707
ERR4699772	PRJEB37886	AMPLICON	SAMEA7467814	ERX4620800	COG-UK/ALDP-A2F7EE	Illumina NovaSeq 6000	PAIRED	PCR	VIRAL RNA	Severe acute respiratory syndrome coronavirus 2	Homo sapiens	ILLUMINA	2020-10-05	United Kingdom	Europe	25	4576.03	7021	0.671872	136837114
ERR4699773	PRJEB37886	AMPLICON	SAMEA7467815	ERX4620801	COG-UK/ALDP-A2FD19	Illumina NovaSeq 6000	PAIRED	PCR	VIRAL RNA	Severe acute respiratory syndrome coronavirus 2	Homo sapiens	ILLUMINA	2020-10-06	United Kingdom	Europe	30	4024.05	3796	0.935993	120331296
ERR4699774	PRJEB37886	AMPLICON	SAMEA7467816	ERX4620802	COG-UK/ALDP-A2F7FD	Illumina NovaSeq 6000	PAIRED	PCR	VIRAL RNA	Severe acute respiratory syndrome coronavirus 2	Homo sapiens	ILLUMINA	2020-10-05	United Kingdom	Europe	24	4612.96	7305	0.664382	137941368
ERR4699775	PRJEB37886	AMPLICON	SAMEA7467817	ERX4620803	COG-UK/ALDP-A2FD46	Illumina NovaSeq 6000	PAIRED	PCR	VIRAL RNA	Severe acute respiratory syndrome coronavirus 2	Homo sapiens	ILLUMINA	2020-10-06	United Kingdom	Europe	22	4425.38	4619	0.85453	132332204
ERR4699776	PRJEB37886	AMPLICON	SAMEA7467818	ERX4620804	COG-UK/ALDP-A2F775	Illumina NovaSeq 6000	PAIRED	PCR	VIRAL RNA	Severe acute respiratory syndrome coronavirus 2	Homo sapiens	ILLUMINA	2020-10-05	United Kingdom	Europe	25	4582.35	6404	0.687088	137026002
ERR4699777	PRJEB37886	AMPLICON	SAMEA7467819	ERX4620805	COG-UK/ALDP-A2FD64	Illumina NovaSeq 6000	PAIRED	PCR	VIRAL RNA	Severe acute respiratory syndrome coronavirus 2	Homo sapiens	ILLUMINA	2020-10-06	United Kingdom	Europe	26	4434.19	4467	0.853894	132595505
ERR4699778	PRJEB37886	AMPLICON	SAMEA7467820	ERX4620806	COG-UK/ALDP-A2F7B1	Illumina NovaSeq 6000	PAIRED	PCR	VIRAL RNA	Severe acute respiratory syndrome coronavirus 2	Homo sapiens	ILLUMINA	2020-10-05	United Kingdom	Europe	27	4484.45	5478	0.753603	134098385
ERR4699779	PRJEB37886	AMPLICON	SAMEA7467821	ERX4620807	COG-UK/ALDP-A2FD73	Illumina NovaSeq 6000	PAIRED	PCR	VIRAL RNA	Severe acute respiratory syndrome coronavirus 2	Homo sapiens	ILLUMINA	2020-10-06	United Kingdom	Europe	20	4316.01	3945	0.992609	129061773
ERR4699780	PRJEB37886	AMPLICON	SAMEA7467822	ERX4620808	COG-UK/ALDP-A2F793	Illumina NovaSeq 6000	PAIRED	PCR	VIRAL RNA	Severe acute respiratory syndrome coronavirus 2	Homo sapiens	ILLUMINA	2020-10-05	United Kingdom	Europe	23	4593.99	6494	0.684446	137374117
ERR4699781	PRJEB37886	AMPLICON	SAMEA7467823	ERX4620809	COG-UK/ALDP-A2FDBF	Illumina NovaSeq 6000	PAIRED	PCR	VIRAL RNA	Severe acute respiratory syndrome coronavirus 2	Homo sapiens	ILLUMINA	2020-10-06	United Kingdom	Europe	22	4525.69	6072	0.720931	135331818
ERR4699782	PRJEB37886	AMPLICON	SAMEA7467824	ERX4620810	COG-UK/ALDP-A2EC3B	Illumina NovaSeq 6000	PAIRED	PCR	VIRAL RNA	Severe acute respiratory syndrome coronavirus 2	Homo sapiens	ILLUMINA	2020-10-05	United Kingdom	Europe	20	4389.31	4685	0.86386	131253615
ERR4699783	PRJEB37886	AMPLICON	SAMEA7467825	ERX4620811	COG-UK/ALDP-A2F2ED	Illumina NovaSeq 6000	PAIRED	PCR	VIRAL RNA	Severe acute respiratory syndrome coronavirus 2	Homo sapiens	ILLUMINA	2020-10-05	United Kingdom	Europe	23	4426.76	5034	0.821155	132373525
ERR4699784	PRJEB37886	AMPLICON	SAMEA7467826	ERX4620812	COG-UK/ALDP-A2EBF2	Illumina NovaSeq 6000	PAIRED	PCR	VIRAL RNA	Severe acute respiratory syndrome coronavirus 2	Homo sapiens	ILLUMINA	2020-10-05	United Kingdom	Europe	21	4460.66	5139	0.77106	133386985
ERR4699785	PRJEB37886	AMPLICON	SAMEA7467827	ERX4620813	COG-UK/ALDP-A2F308	Illumina NovaSeq 6000	PAIRED	PCR	VIRAL RNA	Severe acute respiratory syndrome coronavirus 2	Homo sapiens	ILLUMINA	2020-10-05	United Kingdom	Europe	28	4503.47	5614	0.724442	134667242
ERR4699786	PRJEB37886	AMPLICON	SAMEA7467828	ERX4620814	COG-UK/ALDP-A2EC59	Illumina NovaSeq 6000	PAIRED	PCR	VIRAL RNA	Severe acute respiratory syndrome coronavirus 2	Homo sapiens	ILLUMINA	2020-10-05	United Kingdom	Europe	27	4512.63	5891	0.727352	134941040
ERR4699787	PRJEB37886	AMPLICON	SAMEA7467829	ERX4620815	COG-UK/ALDP-A2F274	Illumina NovaSeq 6000	PAIRED	PCR	VIRAL RNA	Severe acute respiratory syndrome coronavirus 2	Homo sapiens	ILLUMINA	2020-10-05	United Kingdom	Europe	35	4386.48	4628	0.857539	131168789
ERR4699788	PRJEB37886	AMPLICON	SAMEA7467830	ERX4620816	COG-UK/ALDP-A2EC4A	Illumina NovaSeq 6000	PAIRED	PCR	VIRAL RNA	Severe acute respiratory syndrome coronavirus 2	Homo sapiens	ILLUMINA	2020-10-05	United Kingdom	Europe	27	4502.23	5303	0.771494	134630125
ERR4699789	PRJEB37886	AMPLICON	SAMEA7467831	ERX4620817	COG-UK/ALDP-A2F283	Illumina NovaSeq 6000	PAIRED	PCR	VIRAL RNA	Severe acute respiratory syndrome coronavirus 2	Homo sapiens	ILLUMINA	2020-10-05	United Kingdom	Europe	88	1420.6	993	0.91031	42480272
ERR4699790	PRJEB37886	AMPLICON	SAMEA7467832	ERX4620818	COG-UK/ALDP-A2EC77	Illumina NovaSeq 6000	PAIRED	PCR	VIRAL RNA	Severe acute respiratory syndrome coronavirus 2	Homo sapiens	ILLUMINA	2020-10-05	United Kingdom	Europe	106	482.43	206	0.672207	14426117
ERR4699791	PRJEB37886	AMPLICON	SAMEA7467833	ERX4620819	COG-UK/ALDP-A2F2A1	Illumina NovaSeq 6000	PAIRED	PCR	VIRAL RNA	Severe acute respiratory syndrome coronavirus 2	Homo sapiens	ILLUMINA	2020-10-05	United Kingdom	Europe	15	4418.35	4784	0.844899	132121845
ERR4699792	PRJEB37886	AMPLICON	SAMEA7467834	ERX4620820	COG-UK/ALDP-A2EC86	Illumina NovaSeq 6000	PAIRED	PCR	VIRAL RNA	Severe acute respiratory syndrome coronavirus 2	Homo sapiens	ILLUMINA	2020-10-05	United Kingdom	Europe	26	4588.72	6360	0.687322	137216368
ERR4699793	PRJEB37886	AMPLICON	SAMEA7467835	ERX4620821	COG-UK/ALDP-A2F2B0	Illumina NovaSeq 6000	PAIRED	PCR	VIRAL RNA	Severe acute respiratory syndrome coronavirus 2	Homo sapiens	ILLUMINA	2020-10-05	United Kingdom	Europe	21	4091.01	3837	0.986322	122333455
ERR4699794	PRJEB37886	AMPLICON	SAMEA7467836	ERX4620822	COG-UK/ALDP-A2EC68	Illumina NovaSeq 6000	PAIRED	PCR	VIRAL RNA	Severe acute respiratory syndrome coronavirus 2	Homo sapiens	ILLUMINA	2020-10-05	United Kingdom	Europe	20	4205.92	3969	0.936628	125769522
ERR4699795	PRJEB37886	AMPLICON	SAMEA7467837	ERX4620823	COG-UK/ALDP-A2F2CF	Illumina NovaSeq 6000	PAIRED	PCR	VIRAL RNA	Severe acute respiratory syndrome coronavirus 2	Homo sapiens	ILLUMINA	2020-10-05	United Kingdom	Europe	21	4395.13	4540	0.897937	131427522
ERR4699796	PRJEB37886	AMPLICON	SAMEA7467838	ERX4620824	COG-UK/ALDP-A2ECD1	Illumina NovaSeq 6000	PAIRED	PCR	VIRAL RNA	Severe acute respiratory syndrome coronavirus 2	Homo sapiens	ILLUMINA	2020-10-05	United Kingdom	Europe	22	4504.31	5880	0.732569	134692324
ERR4699797	PRJEB37886	AMPLICON	SAMEA7467839	ERX4620825	COG-UK/ALDP-A2F2FC	Illumina NovaSeq 6000	PAIRED	PCR	VIRAL RNA	Severe acute respiratory syndrome coronavirus 2	Homo sapiens	ILLUMINA	2020-10-05	United Kingdom	Europe	23	4601.84	6762	0.680734	137608732
ERR4699798	PRJEB37886	AMPLICON	SAMEA7467840	ERX4620826	COG-UK/ALDP-A2F7DF	Illumina NovaSeq 6000	PAIRED	PCR	VIRAL RNA	Severe acute respiratory syndrome coronavirus 2	Homo sapiens	ILLUMINA	2020-10-05	United Kingdom	Europe	27	4386.55	4492	0.920409	131170962
ERR4699799	PRJEB37886	AMPLICON	SAMEA7467841	ERX4620827	COG-UK/ALDP-A2FE25	Illumina NovaSeq 6000	PAIRED	PCR	VIRAL RNA	Severe acute respiratory syndrome coronavirus 2	Homo sapiens	ILLUMINA	2020-10-06	United Kingdom	Europe	26	4471.69	4923	0.814032	133716883
ERR4699800	PRJEB37886	AMPLICON	SAMEA7467842	ERX4620828	COG-UK/ALDP-A2F809	Illumina NovaSeq 6000	PAIRED	PCR	VIRAL RNA	Severe acute respiratory syndrome coronavirus 2	Homo sapiens	ILLUMINA	2020-10-05	United Kingdom	Europe	24	4519.17	5552	0.743504	135136619
ERR4699801	PRJEB37886	AMPLICON	SAMEA7467843	ERX4620829	COG-UK/ALDP-A2FE8F	Illumina NovaSeq 6000	PAIRED	PCR	VIRAL RNA	Severe acute respiratory syndrome coronavirus 2	Homo sapiens	ILLUMINA	2020-10-06	United Kingdom	Europe	24	4503.46	5328	0.76504	134666945
ERR4699802	PRJEB37886	AMPLICON	SAMEA7467844	ERX4620830	COG-UK/ALDP-A2F7A2	Illumina NovaSeq 6000	PAIRED	PCR	VIRAL RNA	Severe acute respiratory syndrome coronavirus 2	Homo sapiens	ILLUMINA	2020-10-05	United Kingdom	Europe	20	4579.81	6288	0.695148	136950144
ERR4699803	PRJEB37886	AMPLICON	SAMEA7467845	ERX4620831	COG-UK/ALDP-A2FDCE	Illumina NovaSeq 6000	PAIRED	PCR	VIRAL RNA	Severe acute respiratory syndrome coronavirus 2	Homo sapiens	ILLUMINA	2020-10-06	United Kingdom	Europe	21	4541.31	5843	0.7218	135798862
ERR4699804	PRJEB37886	AMPLICON	SAMEA7467846	ERX4620832	COG-UK/ALDP-A2F818	Illumina NovaSeq 6000	PAIRED	PCR	VIRAL RNA	Severe acute respiratory syndrome coronavirus 2	Homo sapiens	ILLUMINA	2020-10-06	United Kingdom	Europe	26	4668.6	7995	0.647193	139605193
ERR4699805	PRJEB37886	AMPLICON	SAMEA7467847	ERX4620833	COG-UK/ALDP-A2FE34	Illumina NovaSeq 6000	PAIRED	PCR	VIRAL RNA	Severe acute respiratory syndrome coronavirus 2	Homo sapiens	ILLUMINA	2020-10-06	United Kingdom	Europe	17	4476.69	5133	0.763535	133866512
ERR4699806	PRJEB37886	AMPLICON	SAMEA7467848	ERX4620834	COG-UK/ALDP-A2F836	Illumina NovaSeq 6000	PAIRED	PCR	VIRAL RNA	Severe acute respiratory syndrome coronavirus 2	Homo sapiens	ILLUMINA	2020-10-06	United Kingdom	Europe	41	2483.23	2096	0.974284	74256042
ERR4699807	PRJEB37886	AMPLICON	SAMEA7467849	ERX4620835	COG-UK/ALDP-A2FE07	Illumina NovaSeq 6000	PAIRED	PCR	VIRAL RNA	Severe acute respiratory syndrome coronavirus 2	Homo sapiens	ILLUMINA	2020-10-06	United Kingdom	Europe	23	4583.09	6562	0.69692	137048011
ERR4699808	PRJEB37886	AMPLICON	SAMEA7467850	ERX4620836	COG-UK/ALDP-A2F854	Illumina NovaSeq 6000	PAIRED	PCR	VIRAL RNA	Severe acute respiratory syndrome coronavirus 2	Homo sapiens	ILLUMINA	2020-10-06	United Kingdom	Europe	27	4618.96	7019	0.678962	138120698
ERR4699809	PRJEB37886	AMPLICON	SAMEA7467851	ERX4620837	COG-UK/ALDP-A2FE52	Illumina NovaSeq 6000	PAIRED	PCR	VIRAL RNA	Severe acute respiratory syndrome coronavirus 2	Homo sapiens	ILLUMINA	2020-10-06	United Kingdom	Europe	25	4536.1	5490	0.72374	135642985
ERR4699810	PRJEB37886	AMPLICON	SAMEA7467852	ERX4620838	COG-UK/ALDP-A2F827	Illumina NovaSeq 6000	PAIRED	PCR	VIRAL RNA	Severe acute respiratory syndrome coronavirus 2	Homo sapiens	ILLUMINA	2020-10-06	United Kingdom	Europe	25	4447.64	5026	0.804167	132997842
ERR4699811	PRJEB37886	AMPLICON	SAMEA7467853	ERX4620839	COG-UK/ALDP-A2FDEC	Illumina NovaSeq 6000	PAIRED	PCR	VIRAL RNA	Severe acute respiratory syndrome coronavirus 2	Homo sapiens	ILLUMINA	2020-10-06	United Kingdom	Europe	14	4497.84	5189	0.76708	134499037
ERR4699812	PRJEB37886	AMPLICON	SAMEA7467854	ERX4620840	COG-UK/ALDP-A2F845	Illumina NovaSeq 6000	PAIRED	PCR	VIRAL RNA	Severe acute respiratory syndrome coronavirus 2	Homo sapiens	ILLUMINA	2020-10-06	United Kingdom	Europe	24	4607.81	6837	0.685015	137787205
ERR4699813	PRJEB37886	AMPLICON	SAMEA7467855	ERX4620841	COG-UK/ALDP-A2FE43	Illumina NovaSeq 6000	PAIRED	PCR	VIRAL RNA	Severe acute respiratory syndrome coronavirus 2	Homo sapiens	ILLUMINA	2020-10-06	United Kingdom	Europe	23	4214.02	3947	0.944688	126011856
ERR4699814	PRJEB37886	AMPLICON	SAMEA7467856	ERX4620842	COG-UK/ALDP-A2ECE0	Illumina NovaSeq 6000	PAIRED	PCR	VIRAL RNA	Severe acute respiratory syndrome coronavirus 2	Homo sapiens	ILLUMINA	2020-10-05	United Kingdom	Europe	29	4563.76	6302	0.693476	136470254
ERR4699815	PRJEB37886	AMPLICON	SAMEA7467857	ERX4620843	COG-UK/ALDP-A2F256	Illumina NovaSeq 6000	PAIRED	PCR	VIRAL RNA	Severe acute respiratory syndrome coronavirus 2	Homo sapiens	ILLUMINA	2020-10-05	United Kingdom	Europe	34	3729.96	3484	0.960472	111536880
ERR4699816	PRJEB37886	AMPLICON	SAMEA7467858	ERX4620844	COG-UK/ALDP-A2ED1A	Illumina NovaSeq 6000	PAIRED	PCR	VIRAL RNA	Severe acute respiratory syndrome coronavirus 2	Homo sapiens	ILLUMINA	2020-10-05	United Kingdom	Europe	35	4476.74	5613	0.762365	133867847
ERR4699817	PRJEB37886	AMPLICON	SAMEA7467859	ERX4620845	COG-UK/ALDP-A2F21A	Illumina NovaSeq 6000	PAIRED	PCR	VIRAL RNA	Severe acute respiratory syndrome coronavirus 2	Homo sapiens	ILLUMINA	2020-10-05	United Kingdom	Europe	28	4385.82	4799	0.860783	131149166
ERR4699818	PRJEB37886	AMPLICON	SAMEA7467860	ERX4620846	COG-UK/ALDP-A2ED74	Illumina NovaSeq 6000	PAIRED	PCR	VIRAL RNA	Severe acute respiratory syndrome coronavirus 2	Homo sapiens	ILLUMINA	2020-10-05	United Kingdom	Europe	25	4456.06	5582	0.752868	133249711
ERR4699819	PRJEB37886	AMPLICON	SAMEA7467861	ERX4620847	COG-UK/ALDP-A2F1FF	Illumina NovaSeq 6000	PAIRED	PCR	VIRAL RNA	Severe acute respiratory syndrome coronavirus 2	Homo sapiens	ILLUMINA	2020-10-05	United Kingdom	Europe	29	4299.58	4094	0.959335	128570427
ERR4699820	PRJEB37886	AMPLICON	SAMEA7467862	ERX4620848	COG-UK/ALDP-A2ED29	Illumina NovaSeq 6000	PAIRED	PCR	VIRAL RNA	Severe acute respiratory syndrome coronavirus 2	Homo sapiens	ILLUMINA	2020-10-05	United Kingdom	Europe	23	4549	5832	0.716015	136028598
ERR4699821	PRJEB37886	AMPLICON	SAMEA7467863	ERX4620849	COG-UK/ALDP-A2F20B	Illumina NovaSeq 6000	PAIRED	PCR	VIRAL RNA	Severe acute respiratory syndrome coronavirus 2	Homo sapiens	ILLUMINA	2020-10-05	United Kingdom	Europe	20	4480.27	5522	0.762164	133973569
ERR4699822	PRJEB37886	AMPLICON	SAMEA7467864	ERX4620850	COG-UK/ALDP-A2ED47	Illumina NovaSeq 6000	PAIRED	PCR	VIRAL RNA	Severe acute respiratory syndrome coronavirus 2	Homo sapiens	ILLUMINA	2020-10-05	United Kingdom	Europe	29	4444.94	4804	0.831589	132916991
ERR4699823	PRJEB37886	AMPLICON	SAMEA7467865	ERX4620851	COG-UK/ALDP-A2F238	Illumina NovaSeq 6000	PAIRED	PCR	VIRAL RNA	Severe acute respiratory syndrome coronavirus 2	Homo sapiens	ILLUMINA	2020-10-05	United Kingdom	Europe	20	4553.3	5975	0.704444	136157428
ERR4699824	PRJEB37886	AMPLICON	SAMEA7467866	ERX4620852	COG-UK/ALDP-A2EC95	Illumina NovaSeq 6000	PAIRED	PCR	VIRAL RNA	Severe acute respiratory syndrome coronavirus 2	Homo sapiens	ILLUMINA	2020-10-05	United Kingdom	Europe	45	4332.06	4164	0.958499	129541539
ERR4699825	PRJEB37886	AMPLICON	SAMEA7467867	ERX4620853	COG-UK/ALDP-A2F1E0	Illumina NovaSeq 6000	PAIRED	PCR	VIRAL RNA	Severe acute respiratory syndrome coronavirus 2	Homo sapiens	ILLUMINA	2020-10-05	United Kingdom	Europe	20	4418.48	4699	0.832893	132125756
ERR4699826	PRJEB37886	AMPLICON	SAMEA7467868	ERX4620854	COG-UK/ALDP-A2ED56	Illumina NovaSeq 6000	PAIRED	PCR	VIRAL RNA	Severe acute respiratory syndrome coronavirus 2	Homo sapiens	ILLUMINA	2020-10-05	United Kingdom	Europe	24	4469.03	4963	0.814065	133637275
ERR4699827	PRJEB37886	AMPLICON	SAMEA7467869	ERX4620855	COG-UK/ALDP-A2F247	Illumina NovaSeq 6000	PAIRED	PCR	VIRAL RNA	Severe acute respiratory syndrome coronavirus 2	Homo sapiens	ILLUMINA	2020-10-05	United Kingdom	Europe	20	4528.8	6194	0.717186	135424785
ERR4699828	PRJEB37886	AMPLICON	SAMEA7467870	ERX4620856	COG-UK/ALDP-A2ECFF	Illumina NovaSeq 6000	PAIRED	PCR	VIRAL RNA	Severe acute respiratory syndrome coronavirus 2	Homo sapiens	ILLUMINA	2020-10-05	United Kingdom	Europe	18	4642.4	7665	0.669097	138821749
ERR4699829	PRJEB37886	AMPLICON	SAMEA7467871	ERX4620857	COG-UK/ALDP-A2F265	Illumina NovaSeq 6000	PAIRED	PCR	VIRAL RNA	Severe acute respiratory syndrome coronavirus 2	Homo sapiens	ILLUMINA	2020-10-05	United Kingdom	Europe	19	4318.23	4406	0.902618	129128172
ERR4699830	PRJEB37886	AMPLICON	SAMEA7467872	ERX4620858	COG-UK/ALDP-A2F863	Illumina NovaSeq 6000	PAIRED	PCR	VIRAL RNA	Severe acute respiratory syndrome coronavirus 2	Homo sapiens	ILLUMINA	2020-10-06	United Kingdom	Europe	39	3371.19	3206	0.93703	100808610
ERR4699831	PRJEB37886	AMPLICON	SAMEA7467873	ERX4620859	COG-UK/ALDP-A2FDFB	Illumina NovaSeq 6000	PAIRED	PCR	VIRAL RNA	Severe acute respiratory syndrome coronavirus 2	Homo sapiens	ILLUMINA	2020-10-06	United Kingdom	Europe	24	4462.74	4916	0.765776	133449347
ERR4699832	PRJEB37886	AMPLICON	SAMEA7467874	ERX4620860	COG-UK/ALDP-A2F872	Illumina NovaSeq 6000	PAIRED	PCR	VIRAL RNA	Severe acute respiratory syndrome coronavirus 2	Homo sapiens	ILLUMINA	2020-10-05	United Kingdom	Europe	27	4427.76	4539	0.859145	132403356
ERR4699833	PRJEB37886	AMPLICON	SAMEA7467875	ERX4620861	COG-UK/ALDP-A2FE16	Illumina NovaSeq 6000	PAIRED	PCR	VIRAL RNA	Severe acute respiratory syndrome coronavirus 2	Homo sapiens	ILLUMINA	2020-10-06	United Kingdom	Europe	19	4424.9	5184	0.795472	132317775
ERR4699834	PRJEB37886	AMPLICON	SAMEA7467876	ERX4620862	COG-UK/ALDP-A2F8CD	Illumina NovaSeq 6000	PAIRED	PCR	VIRAL RNA	Severe acute respiratory syndrome coronavirus 2	Homo sapiens	ILLUMINA	2020-10-06	United Kingdom	Europe	23	4636.66	7639	0.663178	138650060
ERR4699835	PRJEB37886	AMPLICON	SAMEA7467877	ERX4620863	COG-UK/ALDP-A2FE61	Illumina NovaSeq 6000	PAIRED	PCR	VIRAL RNA	Severe acute respiratory syndrome coronavirus 2	Homo sapiens	ILLUMINA	2020-10-06	United Kingdom	Europe	31	4430.63	4905	0.820118	132489143
ERR4699836	PRJEB37886	AMPLICON	SAMEA7467878	ERX4620864	COG-UK/ALDP-A2F8BE	Illumina NovaSeq 6000	PAIRED	PCR	VIRAL RNA	Severe acute respiratory syndrome coronavirus 2	Homo sapiens	ILLUMINA	2020-10-06	United Kingdom	Europe	25	4519.39	5292	0.761863	135143225
ERR4699837	PRJEB37886	AMPLICON	SAMEA7467879	ERX4620865	COG-UK/ALDP-A2FDDD	Illumina NovaSeq 6000	PAIRED	PCR	VIRAL RNA	Severe acute respiratory syndrome coronavirus 2	Homo sapiens	ILLUMINA	2020-10-06	United Kingdom	Europe	24	4557.68	6058	0.710564	136288402
ERR4699838	PRJEB37886	AMPLICON	SAMEA7467880	ERX4620866	COG-UK/ALDP-A2F881	Illumina NovaSeq 6000	PAIRED	PCR	VIRAL RNA	Severe acute respiratory syndrome coronavirus 2	Homo sapiens	ILLUMINA	2020-10-06	United Kingdom	Europe	60	1713.52	983	0.934689	51239391
ERR4699839	PRJEB37886	AMPLICON	SAMEA7467881	ERX4620867	COG-UK/ALDP-A2FE70	Illumina NovaSeq 6000	PAIRED	PCR	VIRAL RNA	Severe acute respiratory syndrome coronavirus 2	Homo sapiens	ILLUMINA	2020-10-06	United Kingdom	Europe	29	4381.46	4486	0.873625	131018825
ERR4699840	PRJEB37886	AMPLICON	SAMEA7467882	ERX4620868	COG-UK/ALDP-A2F915	Illumina NovaSeq 6000	PAIRED	PCR	VIRAL RNA	Severe acute respiratory syndrome coronavirus 2	Homo sapiens	ILLUMINA	2020-10-06	United Kingdom	Europe	21	4551.81	6246	0.704846	136112871
ERR4699841	PRJEB37886	AMPLICON	SAMEA7467883	ERX4620869	COG-UK/ALDP-A2FE9E	Illumina NovaSeq 6000	PAIRED	PCR	VIRAL RNA	Severe acute respiratory syndrome coronavirus 2	Homo sapiens	ILLUMINA	2020-10-05	United Kingdom	Europe	46	2959.17	2484	0.925961	88488131
ERR4699842	PRJEB37886	AMPLICON	SAMEA7467884	ERX4620870	COG-UK/ALDP-A2F8EB	Illumina NovaSeq 6000	PAIRED	PCR	VIRAL RNA	Severe acute respiratory syndrome coronavirus 2	Homo sapiens	ILLUMINA	2020-10-06	United Kingdom	Europe	22	4616.91	7238	0.678628	138059331
ERR4699843	PRJEB37886	AMPLICON	SAMEA7467885	ERX4620871	COG-UK/ALDP-A2FEAD	Illumina NovaSeq 6000	PAIRED	PCR	VIRAL RNA	Severe acute respiratory syndrome coronavirus 2	Homo sapiens	ILLUMINA	2020-10-05	United Kingdom	Europe	21	4179.42	3878	0.973147	124977089
ERR4699844	PRJEB37886	AMPLICON	SAMEA7467886	ERX4620872	COG-UK/ALDP-A2F890	Illumina NovaSeq 6000	PAIRED	PCR	VIRAL RNA	Severe acute respiratory syndrome coronavirus 2	Homo sapiens	ILLUMINA	2020-10-06	United Kingdom	Europe	26	4380.64	4475	0.843594	130994387
ERR4699845	PRJEB37886	AMPLICON	SAMEA7467887	ERX4620873	COG-UK/ALDP-A2FEE9	Illumina NovaSeq 6000	PAIRED	PCR	VIRAL RNA	Severe acute respiratory syndrome coronavirus 2	Homo sapiens	ILLUMINA	2020-10-06	United Kingdom	Europe	24	4434.61	4413	0.880313	132608095
ERR4699846	PRJEB37886	AMPLICON	SAMEA7467888	ERX4620874	COG-UK/ALDP-A2ED65	Illumina NovaSeq 6000	PAIRED	PCR	VIRAL RNA	Severe acute respiratory syndrome coronavirus 2	Homo sapiens	ILLUMINA	2020-10-05	United Kingdom	Europe	27	4643.8	7721	0.664415	138863562
ERR4699847	PRJEB37886	AMPLICON	SAMEA7467889	ERX4620875	COG-UK/ALDP-A2F229	Illumina NovaSeq 6000	PAIRED	PCR	VIRAL RNA	Severe acute respiratory syndrome coronavirus 2	Homo sapiens	ILLUMINA	2020-10-05	United Kingdom	Europe	20	4436.33	4772	0.812594	132659494
ERR4699848	PRJEB37886	AMPLICON	SAMEA7467890	ERX4620876	COG-UK/ALDP-A2ECB3	Illumina NovaSeq 6000	PAIRED	PCR	VIRAL RNA	Severe acute respiratory syndrome coronavirus 2	Homo sapiens	ILLUMINA	2020-10-05	United Kingdom	Europe	36	4488.75	5636	0.750025	134227226
ERR4699849	PRJEB37886	AMPLICON	SAMEA7467891	ERX4620877	COG-UK/ALDP-A2F317	Illumina NovaSeq 6000	PAIRED	PCR	VIRAL RNA	Severe acute respiratory syndrome coronavirus 2	Homo sapiens	ILLUMINA	2020-10-05	United Kingdom	Europe	26	4588.67	7420	0.675718	137215103
ERR4699850	PRJEB37886	AMPLICON	SAMEA7467892	ERX4620878	COG-UK/ALDP-A2ED38	Illumina NovaSeq 6000	PAIRED	PCR	VIRAL RNA	Severe acute respiratory syndrome coronavirus 2	Homo sapiens	ILLUMINA	2020-10-05	United Kingdom	Europe	26	4651.16	7987	0.640939	139083606
ERR4699851	PRJEB37886	AMPLICON	SAMEA7467893	ERX4620879	COG-UK/ALDP-A2F335	Illumina NovaSeq 6000	PAIRED	PCR	VIRAL RNA	Severe acute respiratory syndrome coronavirus 2	Homo sapiens	ILLUMINA	2020-10-05	United Kingdom	Europe	22	4664.2	8001	0.630907	139473716
ERR4699852	PRJEB37886	AMPLICON	SAMEA7467894	ERX4620880	COG-UK/ALDP-A2ED83	Illumina NovaSeq 6000	PAIRED	PCR	VIRAL RNA	Severe acute respiratory syndrome coronavirus 2	Homo sapiens	ILLUMINA	2020-10-05	United Kingdom	Europe	26	4679.4	8000	0.635354	139928103
ERR4699853	PRJEB37886	AMPLICON	SAMEA7467895	ERX4620881	COG-UK/ALDP-A2F362	Illumina NovaSeq 6000	PAIRED	PCR	VIRAL RNA	Severe acute respiratory syndrome coronavirus 2	Homo sapiens	ILLUMINA	2020-10-05	United Kingdom	Europe	20	4509.78	5511	0.733104	134855939
ERR4699854	PRJEB37886	AMPLICON	SAMEA7467896	ERX4620882	COG-UK/ALDP-A2ECA4	Illumina NovaSeq 6000	PAIRED	PCR	VIRAL RNA	Severe acute respiratory syndrome coronavirus 2	Homo sapiens	ILLUMINA	2020-10-05	United Kingdom	Europe	28	4482.32	5577	0.737886	134034713
ERR4699855	PRJEB37886	AMPLICON	SAMEA7467897	ERX4620883	COG-UK/ALDP-A2F326	Illumina NovaSeq 6000	PAIRED	PCR	VIRAL RNA	Severe acute respiratory syndrome coronavirus 2	Homo sapiens	ILLUMINA	2020-10-05	United Kingdom	Europe	24	4477.32	5653	0.728455	133885448
ERR4699856	PRJEB37886	AMPLICON	SAMEA7467898	ERX4620884	COG-UK/ALDP-A2ED0B	Illumina NovaSeq 6000	PAIRED	PCR	VIRAL RNA	Severe acute respiratory syndrome coronavirus 2	Homo sapiens	ILLUMINA	2020-10-05	United Kingdom	Europe	65	2184.58	1555	0.915928	65325463
ERR4699857	PRJEB37886	AMPLICON	SAMEA7467899	ERX4620885	COG-UK/ALDP-A2F344	Illumina NovaSeq 6000	PAIRED	PCR	VIRAL RNA	Severe acute respiratory syndrome coronavirus 2	Homo sapiens	ILLUMINA	2020-10-05	United Kingdom	Europe	34	4393.1	4465	0.901716	131366872
ERR4699858	PRJEB37886	AMPLICON	SAMEA7467900	ERX4620886	COG-UK/ALDP-A2ECC2	Illumina NovaSeq 6000	PAIRED	PCR	VIRAL RNA	Severe acute respiratory syndrome coronavirus 2	Homo sapiens	ILLUMINA	2020-10-05	United Kingdom	Europe	25	4576.33	6221	0.698893	136846037
ERR4699859	PRJEB37886	AMPLICON	SAMEA7467901	ERX4620887	COG-UK/ALDP-A2F353	Illumina NovaSeq 6000	PAIRED	PCR	VIRAL RNA	Severe acute respiratory syndrome coronavirus 2	Homo sapiens	ILLUMINA	2020-10-05	United Kingdom	Europe	23	4632.62	7797	0.659599	138529339
ERR4699860	PRJEB37886	AMPLICON	SAMEA7467902	ERX4620888	COG-UK/ALDP-A2EE26	Illumina NovaSeq 6000	PAIRED	PCR	VIRAL RNA	Severe acute respiratory syndrome coronavirus 2	Homo sapiens	ILLUMINA	2020-10-05	United Kingdom	Europe	20	4596.91	6768	0.682707	137461410
ERR4699861	PRJEB37886	AMPLICON	SAMEA7467903	ERX4620889	COG-UK/ALDP-A2F3F9	Illumina NovaSeq 6000	PAIRED	PCR	VIRAL RNA	Severe acute respiratory syndrome coronavirus 2	Homo sapiens	ILLUMINA	2020-10-06	United Kingdom	Europe	22	4552.96	6060	0.713106	136147034
ERR4699862	PRJEB37886	AMPLICON	SAMEA7467904	ERX4620890	COG-UK/ALDP-A2F8FA	Illumina NovaSeq 6000	PAIRED	PCR	VIRAL RNA	Severe acute respiratory syndrome coronavirus 2	Homo sapiens	ILLUMINA	2020-10-06	United Kingdom	Europe	21	4565.67	6047	0.695883	136527205
ERR4699863	PRJEB37886	AMPLICON	SAMEA7467905	ERX4620891	COG-UK/ALDP-A2FEBC	Illumina NovaSeq 6000	PAIRED	PCR	VIRAL RNA	Severe acute respiratory syndrome coronavirus 2	Homo sapiens	ILLUMINA	2020-10-06	United Kingdom	Europe	24	4502.38	5737	0.728087	134634747
ERR4699864	PRJEB37886	AMPLICON	SAMEA7467906	ERX4620892	COG-UK/ALDP-A2F8DC	Illumina NovaSeq 6000	PAIRED	PCR	VIRAL RNA	Severe acute respiratory syndrome coronavirus 2	Homo sapiens	ILLUMINA	2020-10-06	United Kingdom	Europe	22	4676.41	7997	0.650002	139838578
ERR4699865	PRJEB37886	AMPLICON	SAMEA7467907	ERX4620893	COG-UK/ALDP-A2F906	Illumina NovaSeq 6000	PAIRED	PCR	VIRAL RNA	Severe acute respiratory syndrome coronavirus 2	Homo sapiens	ILLUMINA	2020-10-06	United Kingdom	Europe	20	4608.71	7639	0.661539	137814329
ERR4699866	PRJEB37886	AMPLICON	SAMEA7467908	ERX4620894	COG-UK/ALDP-A2FEDA	Illumina NovaSeq 6000	PAIRED	PCR	VIRAL RNA	Severe acute respiratory syndrome coronavirus 2	Homo sapiens	ILLUMINA	2020-10-06	United Kingdom	Europe	20	4646.86	7773	0.6598	138955149
ERR4699867	PRJEB37886	AMPLICON	SAMEA7467909	ERX4620895	COG-UK/ALDP-A2F924	Illumina NovaSeq 6000	PAIRED	PCR	VIRAL RNA	Severe acute respiratory syndrome coronavirus 2	Homo sapiens	ILLUMINA	2020-10-06	United Kingdom	Europe	22	4417.11	4319	0.923887	132084726
ERR4699868	PRJEB37886	AMPLICON	SAMEA7467910	ERX4620896	COG-UK/ALDP-A2FEF8	Illumina NovaSeq 6000	PAIRED	PCR	VIRAL RNA	Severe acute respiratory syndrome coronavirus 2	Homo sapiens	ILLUMINA	2020-10-06	United Kingdom	Europe	24	4217.9	3837	0.992609	126127760
ERR4699869	PRJEB37886	AMPLICON	SAMEA7467911	ERX4620897	COG-UK/ALDP-A2F8AF	Illumina NovaSeq 6000	PAIRED	PCR	VIRAL RNA	Severe acute respiratory syndrome coronavirus 2	Homo sapiens	ILLUMINA	2020-10-06	United Kingdom	Europe	20	4628.74	7651	0.657493	138413168
ERR4699870	PRJEB37886	AMPLICON	SAMEA7467912	ERX4620898	COG-UK/ALDP-A2FF04	Illumina NovaSeq 6000	PAIRED	PCR	VIRAL RNA	Severe acute respiratory syndrome coronavirus 2	Homo sapiens	ILLUMINA	2020-10-06	United Kingdom	Europe	25	4580.66	6232	0.698258	136975545
ERR4699871	PRJEB37886	AMPLICON	SAMEA7467913	ERX4620899	COG-UK/ALDP-A2F942	Illumina NovaSeq 6000	PAIRED	PCR	VIRAL RNA	Severe acute respiratory syndrome coronavirus 2	Homo sapiens	ILLUMINA	2020-10-05	United Kingdom	Europe	22	4497.94	5748	0.737953	134501769
ERR4699872	PRJEB37886	AMPLICON	SAMEA7467914	ERX4620900	COG-UK/ALDP-A3000D	Illumina NovaSeq 6000	PAIRED	PCR	VIRAL RNA	Severe acute respiratory syndrome coronavirus 2	Homo sapiens	ILLUMINA	2020-10-06	United Kingdom	Europe	15	4604.85	6919	0.684948	137698826
ERR4699873	PRJEB37886	AMPLICON	SAMEA7467915	ERX4620901	COG-UK/ALDP-A2F9CA	Illumina NovaSeq 6000	PAIRED	PCR	VIRAL RNA	Severe acute respiratory syndrome coronavirus 2	Homo sapiens	ILLUMINA	2020-10-05	United Kingdom	Europe	24	4644.85	7991	0.641842	138895087
ERR4699874	PRJEB37886	AMPLICON	SAMEA7467916	ERX4620902	COG-UK/ALDP-A2FF6E	Illumina NovaSeq 6000	PAIRED	PCR	VIRAL RNA	Severe acute respiratory syndrome coronavirus 2	Homo sapiens	ILLUMINA	2020-10-06	United Kingdom	Europe	24	4627.19	7720	0.646758	138366742
ERR4699875	PRJEB37886	AMPLICON	SAMEA7467917	ERX4620903	COG-UK/ALDP-A2F951	Illumina NovaSeq 6000	PAIRED	PCR	VIRAL RNA	Severe acute respiratory syndrome coronavirus 2	Homo sapiens	ILLUMINA	2020-10-05	United Kingdom	Europe	24	4518.59	5388	0.751998	135119479
ERR4699876	PRJEB37886	AMPLICON	SAMEA7467918	ERX4620904	COG-UK/ALDP-A2FFC8	Illumina NovaSeq 6000	PAIRED	PCR	VIRAL RNA	Severe acute respiratory syndrome coronavirus 2	Homo sapiens	ILLUMINA	2020-10-06	United Kingdom	Europe	23	4598.42	7198	0.663947	137506464
ERR4699877	PRJEB39849	AMPLICON	SAMEA7457389	ERX4620905	CeMM0006	Illumina NovaSeq 6000	PAIRED	RT-PCR	METATRANSCRIPTOMIC	Severe acute respiratory syndrome coronavirus 2	Homo sapiens	ILLUMINA	2020-03-10	Austria	Europe	6	4983.54	7504	0.79701	149022699
ERR4699878	PRJEB39849	AMPLICON	SAMEA7457390	ERX4620906	CeMM0020	Illumina NovaSeq 6000	PAIRED	RT-PCR	METATRANSCRIPTOMIC	Severe acute respiratory syndrome coronavirus 2	Homo sapiens	ILLUMINA	2020-03-22	Austria	Europe	12	5429.32	7954	0.870147	162353012
ERR4699879	PRJEB39849	AMPLICON	SAMEA7457392	ERX4620907	CeMM0287	Illumina NovaSeq 6000	PAIRED	RT-PCR	METATRANSCRIPTOMIC	Severe acute respiratory syndrome coronavirus 2	Homo sapiens	ILLUMINA	2020-03-26	Austria	Europe	54	4375.52	4597	0.769187	130841048
ERR4699880	PRJEB39849	AMPLICON	SAMEA7457393	ERX4620908	CeMM0337	Illumina NovaSeq 6000	PAIRED	RT-PCR	METATRANSCRIPTOMIC	Severe acute respiratory syndrome coronavirus 2	Homo sapiens	ILLUMINA	2020-04-03	Austria	Europe	9	4848.09	7992	0.741999	144972341
ERR4699881	PRJEB39849	AMPLICON	SAMEA7457394	ERX4620909	CeMM0381	Illumina NovaSeq 6000	PAIRED	RT-PCR	METATRANSCRIPTOMIC	Severe acute respiratory syndrome coronavirus 2	Homo sapiens	ILLUMINA	2020-04-01	Austria	Europe	282	5100.48	6112	0.881116	152519593
ERR4699882	PRJEB39849	AMPLICON	SAMEA7457395	ERX4620910	CeMM0567	Illumina NovaSeq 6000	PAIRED	RT-PCR	METATRANSCRIPTOMIC	Severe acute respiratory syndrome coronavirus 2	Homo sapiens	ILLUMINA	2020-03-19	Austria	Europe	9	4644.24	7939	0.699161	138876798
ERR4699883	PRJEB39849	AMPLICON	SAMEA7457396	ERX4620911	CeMM0568	Illumina NovaSeq 6000	PAIRED	RT-PCR	METATRANSCRIPTOMIC	Severe acute respiratory syndrome coronavirus 2	Homo sapiens	ILLUMINA	2020-03-19	Austria	Europe	7	5043.04	6344	0.848978	150802141
ERR4699884	PRJEB39849	AMPLICON	SAMEA7457397	ERX4620912	CeMM0575	Illumina NovaSeq 6000	PAIRED	RT-PCR	METATRANSCRIPTOMIC	Severe acute respiratory syndrome coronavirus 2	Homo sapiens	ILLUMINA	2020-03-19	Austria	Europe	12	5184.78	7708	0.846169	155040571
ERR4699885	PRJEB39849	AMPLICON	SAMEA7457398	ERX4620913	CeMM0577	Illumina NovaSeq 6000	PAIRED	RT-PCR	METATRANSCRIPTOMIC	Severe acute respiratory syndrome coronavirus 2	Homo sapiens	ILLUMINA	2020-03-16	Austria	Europe	102	5189.43	7178	0.849179	155179514
ERR4699886	PRJEB39849	AMPLICON	SAMEA7457399	ERX4620914	CeMM0579	Illumina NovaSeq 6000	PAIRED	RT-PCR	METATRANSCRIPTOMIC	Severe acute respiratory syndrome coronavirus 2	Homo sapiens	ILLUMINA	2020-03-29	Austria	Europe	47	5078.39	6400	0.868274	151858974
ERR4699887	PRJEB39849	AMPLICON	SAMEA7457400	ERX4620915	CeMM1069	Illumina NovaSeq 6000	PAIRED	RT-PCR	METATRANSCRIPTOMIC	Severe acute respiratory syndrome coronavirus 2	Homo sapiens	ILLUMINA	2020-03-20	Austria	Europe	8	4646.4	7358	0.740862	138941310
ERR4699888	PRJEB39849	AMPLICON	SAMEA7457401	ERX4620916	CeMM0179	Illumina NovaSeq 6000	PAIRED	RT-PCR	METATRANSCRIPTOMIC	Severe acute respiratory syndrome coronavirus 2	Homo sapiens	ILLUMINA	2020-03-08	Austria	Europe	10	5203.36	7998	0.811557	155596218
ERR4699889	PRJEB39849	AMPLICON	SAMEA7457402	ERX4620917	CeMM0263	Illumina NovaSeq 6000	PAIRED	RT-PCR	METATRANSCRIPTOMIC	Severe acute respiratory syndrome coronavirus 2	Homo sapiens	ILLUMINA	2020-03-23	Austria	Europe	55	4027.36	3936	0.748152	120430254
ERR4699890	PRJEB39849	AMPLICON	SAMEA7457403	ERX4620918	CeMM0001	Illumina NovaSeq 6000	PAIRED	RT-PCR	METATRANSCRIPTOMIC	Severe acute respiratory syndrome coronavirus 2	Homo sapiens	ILLUMINA	2020-03-03	Austria	Europe	38	4325.06	4532	0.755242	129332172
ERR4699891	PRJEB39849	AMPLICON	SAMEA7457404	ERX4620919	CeMM0002	Illumina NovaSeq 6000	PAIRED	RT-PCR	METATRANSCRIPTOMIC	Severe acute respiratory syndrome coronavirus 2	Homo sapiens	ILLUMINA	2020-02-26	Austria	Europe	30	4023.87	3807	0.753904	120325858
ERR4699892	PRJEB39849	AMPLICON	SAMEA7457405	ERX4620920	CeMM0003	Illumina NovaSeq 6000	PAIRED	RT-PCR	METATRANSCRIPTOMIC	Severe acute respiratory syndrome coronavirus 2	Homo sapiens	ILLUMINA	2020-02-26	Austria	Europe	6	5160.18	7924	0.820386	154304952
ERR4699893	PRJEB39849	AMPLICON	SAMEA7457406	ERX4620921	CeMM0004	Illumina NovaSeq 6000	PAIRED	RT-PCR	METATRANSCRIPTOMIC	Severe acute respiratory syndrome coronavirus 2	Homo sapiens	ILLUMINA	2020-03-03	Austria	Europe	7	5039.32	6761	0.848811	150690901
ERR4699894	PRJEB39849	AMPLICON	SAMEA7457407	ERX4620922	CeMM0005	Illumina NovaSeq 6000	PAIRED	RT-PCR	METATRANSCRIPTOMIC	Severe acute respiratory syndrome coronavirus 2	Homo sapiens	ILLUMINA	2020-03-06	Austria	Europe	7	5233.88	7994	0.842056	156508791
ERR4699895	PRJEB39849	AMPLICON	SAMEA7457408	ERX4620923	CeMM0007	Illumina NovaSeq 6000	PAIRED	RT-PCR	METATRANSCRIPTOMIC	Severe acute respiratory syndrome coronavirus 2	Homo sapiens	ILLUMINA	2020-03-13	Austria	Europe	13	5168.93	7991	0.82674	154566634
ERR4699896	PRJEB39849	AMPLICON	SAMEA7457409	ERX4620924	CeMM0008	Illumina NovaSeq 6000	PAIRED	RT-PCR	METATRANSCRIPTOMIC	Severe acute respiratory syndrome coronavirus 2	Homo sapiens	ILLUMINA	2020-03-10	Austria	Europe	8	5302.76	7985	0.858342	158568326
ERR4699897	PRJEB39849	AMPLICON	SAMEA7457410	ERX4620925	CeMM0009	Illumina NovaSeq 6000	PAIRED	RT-PCR	METATRANSCRIPTOMIC	Severe acute respiratory syndrome coronavirus 2	Homo sapiens	ILLUMINA	2020-03-14	Austria	Europe	7	4831.07	6959	0.77932	144463381
ERR4699898	PRJEB39849	AMPLICON	SAMEA7457411	ERX4620926	CeMM0010	Illumina NovaSeq 6000	PAIRED	RT-PCR	METATRANSCRIPTOMIC	Severe acute respiratory syndrome coronavirus 2	Homo sapiens	ILLUMINA	2020-03-15	Austria	Europe	100	4710.11	5670	0.816607	140846303
ERR4699899	PRJEB39849	AMPLICON	SAMEA7457412	ERX4620927	CeMM0011	Illumina NovaSeq 6000	PAIRED	RT-PCR	METATRANSCRIPTOMIC	Severe acute respiratory syndrome coronavirus 2	Homo sapiens	ILLUMINA	2020-03-23	Austria	Europe	7	5362.73	7866	0.866936	160361783
ERR4699900	PRJEB39849	AMPLICON	SAMEA7457413	ERX4620928	CeMM0012	Illumina NovaSeq 6000	PAIRED	RT-PCR	METATRANSCRIPTOMIC	Severe acute respiratory syndrome coronavirus 2	Homo sapiens	ILLUMINA	2020-03-10	Austria	Europe	9	5355.81	7953	0.861184	160154704
ERR4702311	PRJEB39849	AMPLICON	SAMEA7457414	ERX4623306	CeMM0013	Illumina NovaSeq 6000	PAIRED	RT-PCR	METATRANSCRIPTOMIC	Severe acute respiratory syndrome coronavirus 2	Homo sapiens	ILLUMINA	2020-03-11	Austria	Europe	9	5046.37	7970	0.795539	150901655
ERR4702312	PRJEB39849	AMPLICON	SAMEA7457415	ERX4623307	CeMM0014	Illumina NovaSeq 6000	PAIRED	RT-PCR	METATRANSCRIPTOMIC	Severe acute respiratory syndrome coronavirus 2	Homo sapiens	ILLUMINA	2020-03-13	Austria	Europe	11	5064	7442	0.841421	151428916
ERR4702313	PRJEB39849	AMPLICON	SAMEA7457416	ERX4623308	CeMM0015	Illumina NovaSeq 6000	PAIRED	RT-PCR	METATRANSCRIPTOMIC	Severe acute respiratory syndrome coronavirus 2	Homo sapiens	ILLUMINA	2020-03-13	Austria	Europe	8	5247.54	8001	0.812862	156917245
ERR4702314	PRJEB39849	AMPLICON	SAMEA7457417	ERX4623309	CeMM0016	Illumina NovaSeq 6000	PAIRED	RT-PCR	METATRANSCRIPTOMIC	Severe acute respiratory syndrome coronavirus 2	Homo sapiens	ILLUMINA	2020-03-16	Austria	Europe	9	4876.89	7666	0.800455	145833649
ERR4702315	PRJEB39849	AMPLICON	SAMEA7457418	ERX4623310	CeMM0017	Illumina NovaSeq 6000	PAIRED	RT-PCR	METATRANSCRIPTOMIC	Severe acute respiratory syndrome coronavirus 2	Homo sapiens	ILLUMINA	2020-03-16	Austria	Europe	7	4904.57	6935	0.812193	146661373
ERR4702316	PRJEB39849	AMPLICON	SAMEA7457419	ERX4623311	CeMM0018	Illumina NovaSeq 6000	PAIRED	RT-PCR	METATRANSCRIPTOMIC	Severe acute respiratory syndrome coronavirus 2	Homo sapiens	ILLUMINA	2020-03-19	Austria	Europe	9	5103.4	7930	0.829683	152606938
ERR4702317	PRJEB39849	AMPLICON	SAMEA7457420	ERX4623312	CeMM0019	Illumina NovaSeq 6000	PAIRED	RT-PCR	METATRANSCRIPTOMIC	Severe acute respiratory syndrome coronavirus 2	Homo sapiens	ILLUMINA	2020-03-19	Austria	Europe	16	4878.19	7725	0.772264	145872434
ERR4702318	PRJEB39849	AMPLICON	SAMEA7457421	ERX4623313	CeMM0021	Illumina NovaSeq 6000	PAIRED	RT-PCR	METATRANSCRIPTOMIC	Severe acute respiratory syndrome coronavirus 2	Homo sapiens	ILLUMINA	2020-03-24	Austria	Europe	6	4727.86	7505	0.757817	141377119
ERR4702319	PRJEB39849	AMPLICON	SAMEA7457422	ERX4623314	CeMM0023	Illumina NovaSeq 6000	PAIRED	RT-PCR	METATRANSCRIPTOMIC	Severe acute respiratory syndrome coronavirus 2	Homo sapiens	ILLUMINA	2020-03-09	Austria	Europe	26	4956.84	6846	0.813296	148224458
ERR4702320	PRJEB39849	AMPLICON	SAMEA7457423	ERX4623315	CeMM0024	Illumina NovaSeq 6000	PAIRED	RT-PCR	METATRANSCRIPTOMIC	Severe acute respiratory syndrome coronavirus 2	Homo sapiens	ILLUMINA	2020-03-09	Austria	Europe	6	4683.22	6434	0.752132	140042272
ERR4702321	PRJEB39849	AMPLICON	SAMEA7457424	ERX4623316	CeMM0025	Illumina NovaSeq 6000	PAIRED	RT-PCR	METATRANSCRIPTOMIC	Severe acute respiratory syndrome coronavirus 2	Homo sapiens	ILLUMINA	2020-03-09	Austria	Europe	9	5257.35	8003	0.793298	157210481
ERR4702322	PRJEB39849	AMPLICON	SAMEA7457425	ERX4623317	CeMM0026	Illumina NovaSeq 6000	PAIRED	RT-PCR	METATRANSCRIPTOMIC	Severe acute respiratory syndrome coronavirus 2	Homo sapiens	ILLUMINA	2020-03-19	Austria	Europe	64	4743.89	5927	0.779019	141856524
ERR4702400	PRJEB39849	AMPLICON	SAMEA7457426	ERX4623395	CeMM0027	Illumina NovaSeq 6000	PAIRED	RT-PCR	METATRANSCRIPTOMIC	Severe acute respiratory syndrome coronavirus 2	Homo sapiens	ILLUMINA	2020-03-09	Austria	Europe	9	5422.32	8001	0.835769	162143554
ERR4702401	PRJEB39849	AMPLICON	SAMEA7457427	ERX4623396	CeMM0028	Illumina NovaSeq 6000	PAIRED	RT-PCR	METATRANSCRIPTOMIC	Severe acute respiratory syndrome coronavirus 2	Homo sapiens	ILLUMINA	2020-03-09	Austria	Europe	8	4978.97	5937	0.88038	148886125
ERR4702402	PRJEB39849	AMPLICON	SAMEA7457428	ERX4623397	CeMM0029	Illumina NovaSeq 6000	PAIRED	RT-PCR	METATRANSCRIPTOMIC	Severe acute respiratory syndrome coronavirus 2	Homo sapiens	ILLUMINA	2020-03-09	Austria	Europe	9	4805.03	5416	0.833094	143684693
ERR4702403	PRJEB39849	AMPLICON	SAMEA7457429	ERX4623398	CeMM0030	Illumina NovaSeq 6000	PAIRED	RT-PCR	METATRANSCRIPTOMIC	Severe acute respiratory syndrome coronavirus 2	Homo sapiens	ILLUMINA	2020-03-09	Austria	Europe	16	5098.14	7958	0.803297	152449671
ERR4702404	PRJEB39849	AMPLICON	SAMEA7457430	ERX4623399	CeMM0031	Illumina NovaSeq 6000	PAIRED	RT-PCR	METATRANSCRIPTOMIC	Severe acute respiratory syndrome coronavirus 2	Homo sapiens	ILLUMINA	2020-03-09	Austria	Europe	34	4611.94	5405	0.76805	137910986
ERR4702405	PRJEB39849	AMPLICON	SAMEA7457431	ERX4623400	CeMM0032	Illumina NovaSeq 6000	PAIRED	RT-PCR	METATRANSCRIPTOMIC	Severe acute respiratory syndrome coronavirus 2	Homo sapiens	ILLUMINA	2020-03-12	Austria	Europe	12	5044.82	6940	0.826338	150855373
ERR4702406	PRJEB39849	AMPLICON	SAMEA7457432	ERX4623401	CeMM0033	Illumina NovaSeq 6000	PAIRED	RT-PCR	METATRANSCRIPTOMIC	Severe acute respiratory syndrome coronavirus 2	Homo sapiens	ILLUMINA	2020-03-12	Austria	Europe	9	4905.02	7245	0.789519	146674818
ERR4702407	PRJEB39849	AMPLICON	SAMEA7457433	ERX4623402	CeMM0034	Illumina NovaSeq 6000	PAIRED	RT-PCR	METATRANSCRIPTOMIC	Severe acute respiratory syndrome coronavirus 2	Homo sapiens	ILLUMINA	2020-03-10	Austria	Europe	13	5630.04	8006	0.866401	168354955
ERR4702408	PRJEB39849	AMPLICON	SAMEA7457434	ERX4623403	CeMM0035	Illumina NovaSeq 6000	PAIRED	RT-PCR	METATRANSCRIPTOMIC	Severe acute respiratory syndrome coronavirus 2	Homo sapiens	ILLUMINA	2020-03-07	Austria	Europe	9	5011.2	7987	0.774404	149849937
ERR4702409	PRJEB39849	AMPLICON	SAMEA7457435	ERX4623404	CeMM0036	Illumina NovaSeq 6000	PAIRED	RT-PCR	METATRANSCRIPTOMIC	Severe acute respiratory syndrome coronavirus 2	Homo sapiens	ILLUMINA	2020-03-09	Austria	Europe	9	5322.46	7986	0.853025	159157449
ERR4702410	PRJEB39849	AMPLICON	SAMEA7457436	ERX4623405	CeMM0037	Illumina NovaSeq 6000	PAIRED	RT-PCR	METATRANSCRIPTOMIC	Severe acute respiratory syndrome coronavirus 2	Homo sapiens	ILLUMINA	2020-03-09	Austria	Europe	80	4934.61	6253	0.824733	147559677
ERR4702411	PRJEB39849	AMPLICON	SAMEA7457437	ERX4623406	CeMM0038	Illumina NovaSeq 6000	PAIRED	RT-PCR	METATRANSCRIPTOMIC	Severe acute respiratory syndrome coronavirus 2	Homo sapiens	ILLUMINA	2020-03-09	Austria	Europe	15	5331.36	7998	0.825402	159423569
ERR4702412	PRJEB39849	AMPLICON	SAMEA7457438	ERX4623407	CeMM0039	Illumina NovaSeq 6000	PAIRED	RT-PCR	METATRANSCRIPTOMIC	Severe acute respiratory syndrome coronavirus 2	Homo sapiens	ILLUMINA	2020-03-10	Austria	Europe	44	5402.3	8002	0.820687	161545032
ERR4702413	PRJEB39849	AMPLICON	SAMEA7457439	ERX4623408	CeMM0041	Illumina NovaSeq 6000	PAIRED	RT-PCR	METATRANSCRIPTOMIC	Severe acute respiratory syndrome coronavirus 2	Homo sapiens	ILLUMINA	2020-03-05	Austria	Europe	10	4801.82	7991	0.725379	143588699
ERR4702414	PRJEB39849	AMPLICON	SAMEA7457440	ERX4623409	CeMM0042	Illumina NovaSeq 6000	PAIRED	RT-PCR	METATRANSCRIPTOMIC	Severe acute respiratory syndrome coronavirus 2	Homo sapiens	ILLUMINA	2020-03-09	Austria	Europe	13	5669.95	8010	0.872789	169548413
ERR4702546	PRJEB39849	AMPLICON	SAMEA7457441	ERX4623541	CeMM0043	Illumina NovaSeq 6000	PAIRED	RT-PCR	METATRANSCRIPTOMIC	Severe acute respiratory syndrome coronavirus 2	Homo sapiens	ILLUMINA	2020-03-09	Austria	Europe	5	5310.58	8001	0.804	158802365
ERR4702547	PRJEB39849	AMPLICON	SAMEA7457442	ERX4623542	CeMM0045	Illumina NovaSeq 6000	PAIRED	RT-PCR	METATRANSCRIPTOMIC	Severe acute respiratory syndrome coronavirus 2	Homo sapiens	ILLUMINA	2020-02-24	Austria	Europe	29	5447.19	8001	0.833227	162887262
ERR4702548	PRJEB39849	AMPLICON	SAMEA7457443	ERX4623543	CeMM0046	Illumina NovaSeq 6000	PAIRED	RT-PCR	METATRANSCRIPTOMIC	Severe acute respiratory syndrome coronavirus 2	Homo sapiens	ILLUMINA	2020-03-25	Austria	Europe	8	5316.48	8000	0.822426	158978579
ERR4702549	PRJEB39849	AMPLICON	SAMEA7457444	ERX4623544	CeMM0047	Illumina NovaSeq 6000	PAIRED	RT-PCR	METATRANSCRIPTOMIC	Severe acute respiratory syndrome coronavirus 2	Homo sapiens	ILLUMINA	2020-03-25	Austria	Europe	9	5651.99	8008	0.870782	169011490
ERR4702565	PRJEB39849	AMPLICON	SAMEA7457445	ERX4623560	CeMM0048	Illumina NovaSeq 6000	PAIRED	RT-PCR	METATRANSCRIPTOMIC	Severe acute respiratory syndrome coronavirus 2	Homo sapiens	ILLUMINA	2020-03-25	Austria	Europe	17	5290.34	7011.5	0.906157	132142225
ERR4702566	PRJEB39849	AMPLICON	SAMEA7457446	ERX4623561	CeMM0051	Illumina NovaSeq 6000	PAIRED	RT-PCR	METATRANSCRIPTOMIC	Severe acute respiratory syndrome coronavirus 2	Homo sapiens	ILLUMINA	2020-03-30	Austria	Europe	98	5165.65	7325	0.828445	154468290
ERR4702567	PRJEB39849	AMPLICON	SAMEA7457447	ERX4623562	CeMM0052	Illumina NovaSeq 6000	PAIRED	RT-PCR	METATRANSCRIPTOMIC	Severe acute respiratory syndrome coronavirus 2	Homo sapiens	ILLUMINA	2020-03-30	Austria	Europe	21	5377.38	7998	0.843795	160799781
ERR4702568	PRJEB39849	AMPLICON	SAMEA7457448	ERX4623563	CeMM0053	Illumina NovaSeq 6000	PAIRED	RT-PCR	METATRANSCRIPTOMIC	Severe acute respiratory syndrome coronavirus 2	Homo sapiens	ILLUMINA	2020-03-30	Austria	Europe	4	258.7	0	0.0420694	7735917
ERR4702570	PRJEB39849	AMPLICON	SAMEA7457449	ERX4623565	CeMM0055	Illumina NovaSeq 6000	PAIRED	RT-PCR	METATRANSCRIPTOMIC	Severe acute respiratory syndrome coronavirus 2	Homo sapiens	ILLUMINA	2020-03-27	Austria	Europe	10	5575.15	8006	0.860716	166713831
ERR4702571	PRJEB39849	AMPLICON	SAMEA7457450	ERX4623566	CeMM0057	Illumina NovaSeq 6000	PAIRED	RT-PCR	METATRANSCRIPTOMIC	Severe acute respiratory syndrome coronavirus 2	Homo sapiens	ILLUMINA	2020-03-30	Austria	Europe	136	5119.47	6833	0.845166	153087403
ERR4702572	PRJEB39849	AMPLICON	SAMEA7457451	ERX4623567	CeMM0058	Illumina NovaSeq 6000	PAIRED	RT-PCR	METATRANSCRIPTOMIC	Severe acute respiratory syndrome coronavirus 2	Homo sapiens	ILLUMINA	2020-04-03	Austria	Europe	8	5442.39	8004	0.827074	162743700
ERR4702573	PRJEB39849	AMPLICON	SAMEA7457452	ERX4623568	CeMM0059	Illumina NovaSeq 6000	PAIRED	RT-PCR	METATRANSCRIPTOMIC	Severe acute respiratory syndrome coronavirus 2	Homo sapiens	ILLUMINA	2020-04-03	Austria	Europe	207	4837.47	5814	0.811892	144654835
ERR4702574	PRJEB39849	AMPLICON	SAMEA7457453	ERX4623569	CeMM0060	Illumina NovaSeq 6000	PAIRED	RT-PCR	METATRANSCRIPTOMIC	Severe acute respiratory syndrome coronavirus 2	Homo sapiens	ILLUMINA	2020-04-02	Austria	Europe	8	3835.19	3451	0.637662	114683689
ERR4702575	PRJEB39849	AMPLICON	SAMEA7457454	ERX4623570	CeMM0067	Illumina NovaSeq 6000	PAIRED	RT-PCR	METATRANSCRIPTOMIC	Severe acute respiratory syndrome coronavirus 2	Homo sapiens	ILLUMINA	2020-04-06	Austria	Europe	11	4875.27	5985	0.829984	145785164
ERR4702576	PRJEB39849	AMPLICON	SAMEA7457455	ERX4623571	CeMM0068	Illumina NovaSeq 6000	PAIRED	RT-PCR	METATRANSCRIPTOMIC	Severe acute respiratory syndrome coronavirus 2	Homo sapiens	ILLUMINA	2020-03-12	Austria	Europe	18	3123.23	1755	0.607765	93393904
ERR4702577	PRJEB39849	AMPLICON	SAMEA7457456	ERX4623572	CeMM0071	Illumina NovaSeq 6000	PAIRED	RT-PCR	METATRANSCRIPTOMIC	Severe acute respiratory syndrome coronavirus 2	Homo sapiens	ILLUMINA	2020-03-11	Austria	Europe	80	5074.41	5599	0.921413	151739950
ERR4702587	PRJEB39761	WGS	SAMEA7456413	ERX4623582	covid_hub_pl_ibch_0061	NextSeq 550	PAIRED	Hybrid Selection	VIRAL RNA	Severe acute respiratory syndrome coronavirus 2	Homo sapiens	ILLUMINA	2020-05-21	Poland	Europe	373	109.312	12	0.131893	3268749
ERR4702678	PRJEB39849	AMPLICON	SAMEA7457457	ERX4623673	CeMM0073	Illumina NovaSeq 6000	PAIRED	RT-PCR	METATRANSCRIPTOMIC	Severe acute respiratory syndrome coronavirus 2	Homo sapiens	ILLUMINA	2020-03-11	Austria	Europe	7	5372.83	8006	0.813631	160663737
ERR4702679	PRJEB39849	AMPLICON	SAMEA7457458	ERX4623674	CeMM0074	Illumina NovaSeq 6000	PAIRED	RT-PCR	METATRANSCRIPTOMIC	Severe acute respiratory syndrome coronavirus 2	Homo sapiens	ILLUMINA	2020-03-17	Austria	Europe	7	4824.07	5735	0.846704	144254032
ERR4702687	PRJEB39849	AMPLICON	SAMEA7457459	ERX4623682	CeMM0075	Illumina NovaSeq 6000	PAIRED	RT-PCR	METATRANSCRIPTOMIC	Severe acute respiratory syndrome coronavirus 2	Homo sapiens	ILLUMINA	2020-03-18	Austria	Europe	24	4956.99	6032	0.84239	148228932
ERR4702689	PRJEB39849	AMPLICON	SAMEA7457460	ERX4623684	CeMM0076	Illumina NovaSeq 6000	PAIRED	RT-PCR	METATRANSCRIPTOMIC	Severe acute respiratory syndrome coronavirus 2	Homo sapiens	ILLUMINA	2020-03-17	Austria	Europe	10	5182.11	7983	0.816273	154960590
ERR4703446	PRJEB39849	AMPLICON	SAMEA7457461	ERX4624021	CeMM0077	Illumina NovaSeq 6000	PAIRED	RT-PCR	METATRANSCRIPTOMIC	Severe acute respiratory syndrome coronavirus 2	Homo sapiens	ILLUMINA	2020-03-17	Austria	Europe	29	4345.08	4282	0.782564	129930863
ERR4703447	PRJEB39849	AMPLICON	SAMEA7457462	ERX4624022	CeMM0078	Illumina NovaSeq 6000	PAIRED	RT-PCR	METATRANSCRIPTOMIC	Severe acute respiratory syndrome coronavirus 2	Homo sapiens	ILLUMINA	2020-03-24	Austria	Europe	8	4998.49	6476	0.835802	149469913
ERR4703448	PRJEB39849	AMPLICON	SAMEA7457463	ERX4624023	CeMM0080	Illumina NovaSeq 6000	PAIRED	RT-PCR	METATRANSCRIPTOMIC	Severe acute respiratory syndrome coronavirus 2	Homo sapiens	ILLUMINA	2020-03-24	Austria	Europe	10	5274.55	8002	0.795204	157724726
ERR4703449	PRJEB39849	AMPLICON	SAMEA7457464	ERX4624024	CeMM0083	Illumina NovaSeq 6000	PAIRED	RT-PCR	METATRANSCRIPTOMIC	Severe acute respiratory syndrome coronavirus 2	Homo sapiens	ILLUMINA	2020-03-24	Austria	Europe	38	5225.97	7172	0.853225	156272161
ERR4703450	PRJEB39849	AMPLICON	SAMEA7457465	ERX4624025	CeMM0084	Illumina NovaSeq 6000	PAIRED	RT-PCR	METATRANSCRIPTOMIC	Severe acute respiratory syndrome coronavirus 2	Homo sapiens	ILLUMINA	2020-03-24	Austria	Europe	23	4846.03	5617	0.817677	144910870
ERR4703451	PRJEB39849	AMPLICON	SAMEA7457466	ERX4624026	CeMM0086	Illumina NovaSeq 6000	PAIRED	RT-PCR	METATRANSCRIPTOMIC	Severe acute respiratory syndrome coronavirus 2	Homo sapiens	ILLUMINA	2020-03-24	Austria	Europe	8	5208.3	8000	0.804602	155743729
ERR4703452	PRJEB39849	AMPLICON	SAMEA7457467	ERX4624027	CeMM0088	Illumina NovaSeq 6000	PAIRED	RT-PCR	METATRANSCRIPTOMIC	Severe acute respiratory syndrome coronavirus 2	Homo sapiens	ILLUMINA	2020-03-24	Austria	Europe	3	886.483	0	0.132294	26508509
ERR4703453	PRJEB39849	AMPLICON	SAMEA7457468	ERX4624028	CeMM0089	Illumina NovaSeq 6000	PAIRED	RT-PCR	METATRANSCRIPTOMIC	Severe acute respiratory syndrome coronavirus 2	Homo sapiens	ILLUMINA	2020-03-24	Austria	Europe	11	5446.73	7996	0.874193	162873633
ERR4703454	PRJEB39849	AMPLICON	SAMEA7457469	ERX4624029	CeMM0090	Illumina NovaSeq 6000	PAIRED	RT-PCR	METATRANSCRIPTOMIC	Severe acute respiratory syndrome coronavirus 2	Homo sapiens	ILLUMINA	2020-03-25	Austria	Europe	10	5242.34	7997	0.818012	156761786
ERR4703455	PRJEB39849	AMPLICON	SAMEA7457470	ERX4624030	CeMM0091	Illumina NovaSeq 6000	PAIRED	RT-PCR	METATRANSCRIPTOMIC	Severe acute respiratory syndrome coronavirus 2	Homo sapiens	ILLUMINA	2020-03-25	Austria	Europe	7	5195	7991	0.806809	155346170
ERR4703466	PRJEB39849	AMPLICON	SAMEA7457471	ERX4624041	CeMM0094	Illumina NovaSeq 6000	PAIRED	RT-PCR	METATRANSCRIPTOMIC	Severe acute respiratory syndrome coronavirus 2	Homo sapiens	ILLUMINA	2020-03-23	Austria	Europe	22	5567.45	7995	0.888841	166483471
ERR4703467	PRJEB39849	AMPLICON	SAMEA7457472	ERX4624042	CeMM0095	Illumina NovaSeq 6000	PAIRED	RT-PCR	METATRANSCRIPTOMIC	Severe acute respiratory syndrome coronavirus 2	Homo sapiens	ILLUMINA	2020-03-23	Austria	Europe	92	4853.45	5642	0.835635	145132619
ERR4703468	PRJEB39849	AMPLICON	SAMEA7457473	ERX4624043	CeMM0096	Illumina NovaSeq 6000	PAIRED	RT-PCR	METATRANSCRIPTOMIC	Severe acute respiratory syndrome coronavirus 2	Homo sapiens	ILLUMINA	2020-03-23	Austria	Europe	7	4072.42	4092	0.611009	121777659
ERR4703469	PRJEB39849	AMPLICON	SAMEA7457474	ERX4624044	CeMM0098	Illumina NovaSeq 6000	PAIRED	RT-PCR	METATRANSCRIPTOMIC	Severe acute respiratory syndrome coronavirus 2	Homo sapiens	ILLUMINA	2020-03-20	Austria	Europe	8	5306.94	7999	0.822326	158693296
ERR4703470	PRJEB39849	AMPLICON	SAMEA7457475	ERX4624045	CeMM0099	Illumina NovaSeq 6000	PAIRED	RT-PCR	METATRANSCRIPTOMIC	Severe acute respiratory syndrome coronavirus 2	Homo sapiens	ILLUMINA	2020-03-20	Austria	Europe	124	5056	6038	0.864295	151189432
ERR4703471	PRJEB39849	AMPLICON	SAMEA7457476	ERX4624046	CeMM0100	Illumina NovaSeq 6000	PAIRED	RT-PCR	METATRANSCRIPTOMIC	Severe acute respiratory syndrome coronavirus 2	Homo sapiens	ILLUMINA	2020-03-20	Austria	Europe	60	4419.91	4738	0.789553	132168706
ERR4703480	PRJEB39849	AMPLICON	SAMEA7457477	ERX4624055	CeMM0101	Illumina NovaSeq 6000	PAIRED	RT-PCR	METATRANSCRIPTOMIC	Severe acute respiratory syndrome coronavirus 2	Homo sapiens	ILLUMINA	2020-03-20	Austria	Europe	67	5077.03	6379	0.86299	151818297
ERR4703481	PRJEB39849	AMPLICON	SAMEA7457478	ERX4624056	CeMM0102	Illumina NovaSeq 6000	PAIRED	RT-PCR	METATRANSCRIPTOMIC	Severe acute respiratory syndrome coronavirus 2	Homo sapiens	ILLUMINA	2020-03-19	Austria	Europe	8	5422.58	8002	0.84112	162151488
ERR4703483	PRJEB39849	AMPLICON	SAMEA7457479	ERX4624058	CeMM0103	Illumina NovaSeq 6000	PAIRED	RT-PCR	METATRANSCRIPTOMIC	Severe acute respiratory syndrome coronavirus 2	Homo sapiens	ILLUMINA	2020-03-19	Austria	Europe	9	5414.21	8002	0.833696	161901178
ERR4703484	PRJEB39849	AMPLICON	SAMEA7457480	ERX4624059	CeMM0104	Illumina NovaSeq 6000	PAIRED	RT-PCR	METATRANSCRIPTOMIC	Severe acute respiratory syndrome coronavirus 2	Homo sapiens	ILLUMINA	2020-03-19	Austria	Europe	89	5064.38	6062	0.859446	151440258
ERR4703485	PRJEB39849	AMPLICON	SAMEA7457481	ERX4624060	CeMM1056	Illumina NovaSeq 6000	PAIRED	RT-PCR	METATRANSCRIPTOMIC	Severe acute respiratory syndrome coronavirus 2	Homo sapiens	ILLUMINA	2020-03-04	Austria	Europe	133	5303.47	7586	0.873658	158589685
ERR4703486	PRJEB39849	AMPLICON	SAMEA7457482	ERX4624061	CeMM1057	Illumina NovaSeq 6000	PAIRED	RT-PCR	METATRANSCRIPTOMIC	Severe acute respiratory syndrome coronavirus 2	Homo sapiens	ILLUMINA	2020-03-06	Austria	Europe	11	5403.95	8000	0.837876	161594419
ERR4703487	PRJEB39849	AMPLICON	SAMEA7457483	ERX4624062	CeMM1058	Illumina NovaSeq 6000	PAIRED	RT-PCR	METATRANSCRIPTOMIC	Severe acute respiratory syndrome coronavirus 2	Homo sapiens	ILLUMINA	2020-03-08	Austria	Europe	8	4760.03	6117	0.770424	142339062
ERR4703488	PRJEB39849	AMPLICON	SAMEA7457484	ERX4624063	CeMM1059	Illumina NovaSeq 6000	PAIRED	RT-PCR	METATRANSCRIPTOMIC	Severe acute respiratory syndrome coronavirus 2	Homo sapiens	ILLUMINA	2020-03-11	Austria	Europe	6	5241.81	7998	0.80323	156745988
ERR4703489	PRJEB39849	AMPLICON	SAMEA7457485	ERX4624064	CeMM0106	Illumina NovaSeq 6000	PAIRED	RT-PCR	METATRANSCRIPTOMIC	Severe acute respiratory syndrome coronavirus 2	Homo sapiens	ILLUMINA	2020-03-18	Austria	Europe	9	5108.25	7997	0.77106	152751937
ERR4703506	PRJEB39849	AMPLICON	SAMEA7457486	ERX4624069	CeMM1060	Illumina NovaSeq 6000	PAIRED	RT-PCR	METATRANSCRIPTOMIC	Severe acute respiratory syndrome coronavirus 2	Homo sapiens	ILLUMINA	2020-03-12	Austria	Europe	9	4988.48	7993	0.747684	149170593
ERR4703507	PRJEB39849	AMPLICON	SAMEA7457487	ERX4624070	CeMM1062	Illumina NovaSeq 6000	PAIRED	RT-PCR	METATRANSCRIPTOMIC	Severe acute respiratory syndrome coronavirus 2	Homo sapiens	ILLUMINA	2020-03-13	Austria	Europe	7	5221.9	8000	0.792028	156150385
ERR4703508	PRJEB39849	AMPLICON	SAMEA7457488	ERX4624071	CeMM1063	Illumina NovaSeq 6000	PAIRED	RT-PCR	METATRANSCRIPTOMIC	Severe acute respiratory syndrome coronavirus 2	Homo sapiens	ILLUMINA	2020-03-13	Austria	Europe	8	4498.61	4988	0.775006	134522059
ERR4703509	PRJEB39849	AMPLICON	SAMEA7457489	ERX4624072	CeMM1064	Illumina NovaSeq 6000	PAIRED	RT-PCR	METATRANSCRIPTOMIC	Severe acute respiratory syndrome coronavirus 2	Homo sapiens	ILLUMINA	2020-03-13	Austria	Europe	90	4347.06	4625	0.771428	129990102
ERR4703510	PRJEB39849	AMPLICON	SAMEA7457490	ERX4624073	CeMM1065	Illumina NovaSeq 6000	PAIRED	RT-PCR	METATRANSCRIPTOMIC	Severe acute respiratory syndrome coronavirus 2	Homo sapiens	ILLUMINA	2020-03-13	Austria	Europe	8	5211.36	8000	0.786911	155835328
ERR4703511	PRJEB39849	AMPLICON	SAMEA7457491	ERX4624074	CeMM1066	Illumina NovaSeq 6000	PAIRED	RT-PCR	METATRANSCRIPTOMIC	Severe acute respiratory syndrome coronavirus 2	Homo sapiens	ILLUMINA	2020-03-15	Austria	Europe	11	4896.95	6032	0.83005	146433386
ERR4703513	PRJEB39849	AMPLICON	SAMEA7457492	ERX4624076	CeMM1067	Illumina NovaSeq 6000	PAIRED	RT-PCR	METATRANSCRIPTOMIC	Severe acute respiratory syndrome coronavirus 2	Homo sapiens	ILLUMINA	2020-03-15	Austria	Europe	7	4898.09	7989	0.732134	146467692
ERR4703514	PRJEB39849	AMPLICON	SAMEA7457493	ERX4624077	CeMM1068	Illumina NovaSeq 6000	PAIRED	RT-PCR	METATRANSCRIPTOMIC	Severe acute respiratory syndrome coronavirus 2	Homo sapiens	ILLUMINA	2020-03-16	Austria	Europe	6	4247.63	5583	0.634585	127016873
ERR4703515	PRJEB39849	AMPLICON	SAMEA7457494	ERX4624078	CeMM0108	Illumina NovaSeq 6000	PAIRED	RT-PCR	METATRANSCRIPTOMIC	Severe acute respiratory syndrome coronavirus 2	Homo sapiens	ILLUMINA	2020-03-13	Austria	Europe	45	4638.04	5367	0.801391	138691319
ERR4703516	PRJEB39849	AMPLICON	SAMEA7457495	ERX4624079	CeMM0109	Illumina NovaSeq 6000	PAIRED	RT-PCR	METATRANSCRIPTOMIC	Severe acute respiratory syndrome coronavirus 2	Homo sapiens	ILLUMINA	2020-03-12	Austria	Europe	13	5056.88	6770	0.850985	151216002
ERR4703517	PRJEB39849	AMPLICON	SAMEA7457496	ERX4624080	CeMM0111	Illumina NovaSeq 6000	PAIRED	RT-PCR	METATRANSCRIPTOMIC	Severe acute respiratory syndrome coronavirus 2	Homo sapiens	ILLUMINA	2020-03-12	Austria	Europe	7	4408.77	7027	0.668829	131835541
ERR4703518	PRJEB39849	AMPLICON	SAMEA7457497	ERX4624081	CeMM0112	Illumina NovaSeq 6000	PAIRED	RT-PCR	METATRANSCRIPTOMIC	Severe acute respiratory syndrome coronavirus 2	Homo sapiens	ILLUMINA	2020-03-17	Austria	Europe	11	4635.03	5802	0.759589	138601345
ERR4703519	PRJEB39849	AMPLICON	SAMEA7457498	ERX4624082	CeMM0113	Illumina NovaSeq 6000	PAIRED	RT-PCR	METATRANSCRIPTOMIC	Severe acute respiratory syndrome coronavirus 2	Homo sapiens	ILLUMINA	2020-03-18	Austria	Europe	7	4838.73	7387	0.769388	144692524
ERR4703520	PRJEB39849	AMPLICON	SAMEA7457499	ERX4624083	CeMM0114	Illumina NovaSeq 6000	PAIRED	RT-PCR	METATRANSCRIPTOMIC	Severe acute respiratory syndrome coronavirus 2	Homo sapiens	ILLUMINA	2020-03-18	Austria	Europe	6	5467.4	8007	0.817477	163491658
ERR4703537	PRJEB39849	AMPLICON	SAMEA7457500	ERX4624100	CeMM0115	Illumina NovaSeq 6000	PAIRED	RT-PCR	METATRANSCRIPTOMIC	Severe acute respiratory syndrome coronavirus 2	Homo sapiens	ILLUMINA	2020-03-18	Austria	Europe	10	5148.46	7963	0.817142	153954538
ERR4703538	PRJEB39849	AMPLICON	SAMEA7457501	ERX4624101	CeMM0116	Illumina NovaSeq 6000	PAIRED	RT-PCR	METATRANSCRIPTOMIC	Severe acute respiratory syndrome coronavirus 2	Homo sapiens	ILLUMINA	2020-03-10	Austria	Europe	139	4551.66	4962	0.801023	136108427
ERR4703539	PRJEB39849	AMPLICON	SAMEA7457502	ERX4624102	CeMM0117	Illumina NovaSeq 6000	PAIRED	RT-PCR	METATRANSCRIPTOMIC	Severe acute respiratory syndrome coronavirus 2	Homo sapiens	ILLUMINA	2020-03-13	Austria	Europe	13	5409.75	7928	0.873758	161767685
ERR4703540	PRJEB39849	AMPLICON	SAMEA7457503	ERX4624103	CeMM0118	Illumina NovaSeq 6000	PAIRED	RT-PCR	METATRANSCRIPTOMIC	Severe acute respiratory syndrome coronavirus 2	Homo sapiens	ILLUMINA	2020-03-11	Austria	Europe	6	4831.53	5971	0.813731	144477096
ERR4703542	PRJEB39849	AMPLICON	SAMEA7457504	ERX4624105	CeMM0119	Illumina NovaSeq 6000	PAIRED	RT-PCR	METATRANSCRIPTOMIC	Severe acute respiratory syndrome coronavirus 2	Homo sapiens	ILLUMINA	2020-03-11	Austria	Europe	8	5499.32	8004	0.84744	164446038
ERR4703543	PRJEB39849	AMPLICON	SAMEA7457505	ERX4624106	CeMM0120	Illumina NovaSeq 6000	PAIRED	RT-PCR	METATRANSCRIPTOMIC	Severe acute respiratory syndrome coronavirus 2	Homo sapiens	ILLUMINA	2020-03-15	Austria	Europe	8	3761.58	3232	0.815738	112482409
ERR4703544	PRJEB39849	AMPLICON	SAMEA7457506	ERX4624107	CeMM0121	Illumina NovaSeq 6000	PAIRED	RT-PCR	METATRANSCRIPTOMIC	Severe acute respiratory syndrome coronavirus 2	Homo sapiens	ILLUMINA	2020-03-11	Austria	Europe	14	2654.25	731	0.70712	79370029
ERR4703545	PRJEB39849	AMPLICON	SAMEA7457507	ERX4624108	CeMM0123	Illumina NovaSeq 6000	PAIRED	RT-PCR	METATRANSCRIPTOMIC	Severe acute respiratory syndrome coronavirus 2	Homo sapiens	ILLUMINA	2020-03-11	Austria	Europe	40	4733.95	5638	0.798047	141559323
ERR4703546	PRJEB39849	AMPLICON	SAMEA7457508	ERX4624109	CeMM0124	Illumina NovaSeq 6000	PAIRED	RT-PCR	METATRANSCRIPTOMIC	Severe acute respiratory syndrome coronavirus 2	Homo sapiens	ILLUMINA	2020-03-11	Austria	Europe	116	4716.38	5628	0.821657	141033795
ERR4703547	PRJEB39849	AMPLICON	SAMEA7457509	ERX4624110	CeMM0125	Illumina NovaSeq 6000	PAIRED	RT-PCR	METATRANSCRIPTOMIC	Severe acute respiratory syndrome coronavirus 2	Homo sapiens	ILLUMINA	2020-03-11	Austria	Europe	9	5350.95	7983	0.852189	160009448
ERR4703548	PRJEB39849	AMPLICON	SAMEA7457510	ERX4624111	CeMM0126	Illumina NovaSeq 6000	PAIRED	RT-PCR	METATRANSCRIPTOMIC	Severe acute respiratory syndrome coronavirus 2	Homo sapiens	ILLUMINA	2020-03-11	Austria	Europe	15	5369.8	7875	0.866034	160573027
ERR4703549	PRJEB39849	AMPLICON	SAMEA7457511	ERX4624112	CeMM0127	Illumina NovaSeq 6000	PAIRED	RT-PCR	METATRANSCRIPTOMIC	Severe acute respiratory syndrome coronavirus 2	Homo sapiens	ILLUMINA	2020-03-11	Austria	Europe	11	5259.3	7973	0.831422	157268921
ERR4703551	PRJEB39849	AMPLICON	SAMEA7457512	ERX4624114	CeMM0128	Illumina NovaSeq 6000	PAIRED	RT-PCR	METATRANSCRIPTOMIC	Severe acute respiratory syndrome coronavirus 2	Homo sapiens	ILLUMINA	2020-03-11	Austria	Europe	10	5351.65	8004	0.810119	160030465
ERR4703552	PRJEB39849	AMPLICON	SAMEA7457513	ERX4624115	CeMM0132	Illumina NovaSeq 6000	PAIRED	RT-PCR	METATRANSCRIPTOMIC	Severe acute respiratory syndrome coronavirus 2	Homo sapiens	ILLUMINA	2020-03-13	Austria	Europe	49	5366.62	7993	0.845066	160478142
ERR4703553	PRJEB39849	AMPLICON	SAMEA7457514	ERX4624116	CeMM0133	Illumina NovaSeq 6000	PAIRED	RT-PCR	METATRANSCRIPTOMIC	Severe acute respiratory syndrome coronavirus 2	Homo sapiens	ILLUMINA	2020-03-13	Austria	Europe	10	5154.73	7999	0.786911	154141879
ERR4703554	PRJEB39849	AMPLICON	SAMEA7457515	ERX4624117	CeMM0134	Illumina NovaSeq 6000	PAIRED	RT-PCR	METATRANSCRIPTOMIC	Severe acute respiratory syndrome coronavirus 2	Homo sapiens	ILLUMINA	2020-03-13	Austria	Europe	9	5177.42	8000	0.78136	154820470
ERR4703556	PRJEB39849	AMPLICON	SAMEA7457516	ERX4624119	CeMM0135	Illumina NovaSeq 6000	PAIRED	RT-PCR	METATRANSCRIPTOMIC	Severe acute respiratory syndrome coronavirus 2	Homo sapiens	ILLUMINA	2020-03-13	Austria	Europe	7	4728.05	5536	0.812561	141382893
ERR4703557	PRJEB39849	AMPLICON	SAMEA7457517	ERX4624120	CeMM0136	Illumina NovaSeq 6000	PAIRED	RT-PCR	METATRANSCRIPTOMIC	Severe acute respiratory syndrome coronavirus 2	Homo sapiens	ILLUMINA	2020-03-13	Austria	Europe	8	4904.93	7970	0.759991	146672216
ERR4703558	PRJEB39849	AMPLICON	SAMEA7457518	ERX4624121	CeMM0137	Illumina NovaSeq 6000	PAIRED	RT-PCR	METATRANSCRIPTOMIC	Severe acute respiratory syndrome coronavirus 2	Homo sapiens	ILLUMINA	2020-03-13	Austria	Europe	9	5412.52	8000	0.840417	161850483
ERR4703559	PRJEB39849	AMPLICON	SAMEA7457519	ERX4624122	CeMM0139	Illumina NovaSeq 6000	PAIRED	RT-PCR	METATRANSCRIPTOMIC	Severe acute respiratory syndrome coronavirus 2	Homo sapiens	ILLUMINA	2020-03-13	Austria	Europe	7	5332.46	7999	0.826673	159456657
ERR4703560	PRJEB39849	AMPLICON	SAMEA7457520	ERX4624123	CeMM0140	Illumina NovaSeq 6000	PAIRED	RT-PCR	METATRANSCRIPTOMIC	Severe acute respiratory syndrome coronavirus 2	Homo sapiens	ILLUMINA	2020-03-13	Austria	Europe	9	5431.87	7995	0.865565	162429278
ERR4703561	PRJEB39849	AMPLICON	SAMEA7457521	ERX4624124	CeMM0143	Illumina NovaSeq 6000	PAIRED	RT-PCR	METATRANSCRIPTOMIC	Severe acute respiratory syndrome coronavirus 2	Homo sapiens	ILLUMINA	2020-02-27	Austria	Europe	10	5056.07	7069	0.830285	151191579
ERR4703563	PRJEB39849	AMPLICON	SAMEA7457522	ERX4624126	CeMM0146	Illumina NovaSeq 6000	PAIRED	RT-PCR	METATRANSCRIPTOMIC	Severe acute respiratory syndrome coronavirus 2	Homo sapiens	ILLUMINA	2020-02-28	Austria	Europe	9	5027.61	7987	0.777715	150340706
ERR4703564	PRJEB39849	AMPLICON	SAMEA7457523	ERX4624127	CeMM0147	Illumina NovaSeq 6000	PAIRED	RT-PCR	METATRANSCRIPTOMIC	Severe acute respiratory syndrome coronavirus 2	Homo sapiens	ILLUMINA	2020-02-28	Austria	Europe	10	5216.72	8006	0.776578	155995724
ERR4703565	PRJEB39849	AMPLICON	SAMEA7457524	ERX4624128	CeMM0148	Illumina NovaSeq 6000	PAIRED	RT-PCR	METATRANSCRIPTOMIC	Severe acute respiratory syndrome coronavirus 2	Homo sapiens	ILLUMINA	2020-03-02	Austria	Europe	7	4703.63	7126	0.747617	140652774
ERR4703566	PRJEB39849	AMPLICON	SAMEA7457525	ERX4624129	CeMM0149	Illumina NovaSeq 6000	PAIRED	RT-PCR	METATRANSCRIPTOMIC	Severe acute respiratory syndrome coronavirus 2	Homo sapiens	ILLUMINA	2020-03-03	Austria	Europe	9	4785.07	7997	0.704946	143087840
ERR4703567	PRJEB39849	AMPLICON	SAMEA7457526	ERX4624130	CeMM0150	Illumina NovaSeq 6000	PAIRED	RT-PCR	METATRANSCRIPTOMIC	Severe acute respiratory syndrome coronavirus 2	Homo sapiens	ILLUMINA	2020-03-03	Austria	Europe	48	5149.1	5876	0.896265	153973532
ERR4703568	PRJEB39849	AMPLICON	SAMEA7457527	ERX4624131	CeMM0153	Illumina NovaSeq 6000	PAIRED	RT-PCR	METATRANSCRIPTOMIC	Severe acute respiratory syndrome coronavirus 2	Homo sapiens	ILLUMINA	2020-03-03	Austria	Europe	8	4858.14	7983	0.73725	145273075
ERR4703569	PRJEB39849	AMPLICON	SAMEA7457528	ERX4624132	CeMM0154	Illumina NovaSeq 6000	PAIRED	RT-PCR	METATRANSCRIPTOMIC	Severe acute respiratory syndrome coronavirus 2	Homo sapiens	ILLUMINA	2020-03-03	Austria	Europe	7	4926.69	7989	0.738488	147322959
ERR4703570	PRJEB39849	AMPLICON	SAMEA7457529	ERX4624133	CeMM0155	Illumina NovaSeq 6000	PAIRED	RT-PCR	METATRANSCRIPTOMIC	Severe acute respiratory syndrome coronavirus 2	Homo sapiens	ILLUMINA	2020-03-03	Austria	Europe	9	4752.11	7754	0.73802	142102220
ERR4703571	PRJEB39849	AMPLICON	SAMEA7457530	ERX4624134	CeMM0156	Illumina NovaSeq 6000	PAIRED	RT-PCR	METATRANSCRIPTOMIC	Severe acute respiratory syndrome coronavirus 2	Homo sapiens	ILLUMINA	2020-03-03	Austria	Europe	10	4839.47	5931	0.821289	144714526
ERR4703572	PRJEB39849	AMPLICON	SAMEA7457531	ERX4624135	CeMM0157	Illumina NovaSeq 6000	PAIRED	RT-PCR	METATRANSCRIPTOMIC	Severe acute respiratory syndrome coronavirus 2	Homo sapiens	ILLUMINA	2020-03-04	Austria	Europe	54	4171.44	4154	0.743437	124738607
ERR4703615	PRJEB39849	AMPLICON	SAMEA7457532	ERX4624178	CeMM0158	Illumina NovaSeq 6000	PAIRED	RT-PCR	METATRANSCRIPTOMIC	Severe acute respiratory syndrome coronavirus 2	Homo sapiens	ILLUMINA	2020-03-04	Austria	Europe	10	5309.78	8004	0.794067	158778353
ERR4703616	PRJEB39849	AMPLICON	SAMEA7457533	ERX4624179	CeMM0159	Illumina NovaSeq 6000	PAIRED	RT-PCR	METATRANSCRIPTOMIC	Severe acute respiratory syndrome coronavirus 2	Homo sapiens	ILLUMINA	2020-03-04	Austria	Europe	10	4854.03	6350	0.81149	145149973
ERR4703617	PRJEB39849	AMPLICON	SAMEA7457534	ERX4624180	CeMM0160	Illumina NovaSeq 6000	PAIRED	RT-PCR	METATRANSCRIPTOMIC	Severe acute respiratory syndrome coronavirus 2	Homo sapiens	ILLUMINA	2020-03-04	Austria	Europe	6	4906.57	7958	0.749824	146721293
ERR4703619	PRJEB39849	AMPLICON	SAMEA7457535	ERX4624182	CeMM0161	Illumina NovaSeq 6000	PAIRED	RT-PCR	METATRANSCRIPTOMIC	Severe acute respiratory syndrome coronavirus 2	Homo sapiens	ILLUMINA	2020-03-05	Austria	Europe	6	5027.54	7992	0.771729	150338592
ERR4703620	PRJEB39849	AMPLICON	SAMEA7457536	ERX4624183	CeMM0162	Illumina NovaSeq 6000	PAIRED	RT-PCR	METATRANSCRIPTOMIC	Severe acute respiratory syndrome coronavirus 2	Homo sapiens	ILLUMINA	2020-03-05	Austria	Europe	9	4942.29	7992	0.74949	147789447
ERR4703621	PRJEB39849	AMPLICON	SAMEA7457537	ERX4624184	CeMM0163	Illumina NovaSeq 6000	PAIRED	RT-PCR	METATRANSCRIPTOMIC	Severe acute respiratory syndrome coronavirus 2	Homo sapiens	ILLUMINA	2020-03-06	Austria	Europe	9	5360.7	8004	0.810889	160300986
ERR4703622	PRJEB39849	AMPLICON	SAMEA7457538	ERX4624185	CeMM0165	Illumina NovaSeq 6000	PAIRED	RT-PCR	METATRANSCRIPTOMIC	Severe acute respiratory syndrome coronavirus 2	Homo sapiens	ILLUMINA	2020-03-06	Austria	Europe	9	5379.58	8004	0.809451	160865442
ERR4703623	PRJEB39849	AMPLICON	SAMEA7457539	ERX4624186	CeMM0166	Illumina NovaSeq 6000	PAIRED	RT-PCR	METATRANSCRIPTOMIC	Severe acute respiratory syndrome coronavirus 2	Homo sapiens	ILLUMINA	2020-03-06	Austria	Europe	8	5257.28	8002	0.789754	157208413
ERR4703624	PRJEB39849	AMPLICON	SAMEA7457540	ERX4624187	CeMM0167	Illumina NovaSeq 6000	PAIRED	RT-PCR	METATRANSCRIPTOMIC	Severe acute respiratory syndrome coronavirus 2	Homo sapiens	ILLUMINA	2020-03-06	Austria	Europe	18	4820	6161	0.80828	144132355
ERR4703625	PRJEB39849	AMPLICON	SAMEA7457541	ERX4624188	CeMM0168	Illumina NovaSeq 6000	PAIRED	RT-PCR	METATRANSCRIPTOMIC	Severe acute respiratory syndrome coronavirus 2	Homo sapiens	ILLUMINA	2020-03-07	Austria	Europe	8	5307.22	8001	0.814902	158701927
ERR4703626	PRJEB39849	AMPLICON	SAMEA7457542	ERX4624189	CeMM0169	Illumina NovaSeq 6000	PAIRED	RT-PCR	METATRANSCRIPTOMIC	Severe acute respiratory syndrome coronavirus 2	Homo sapiens	ILLUMINA	2020-03-07	Austria	Europe	6	4806.17	7992	0.716684	143719031
ERR4703627	PRJEB39849	AMPLICON	SAMEA7457543	ERX4624190	CeMM0170	Illumina NovaSeq 6000	PAIRED	RT-PCR	METATRANSCRIPTOMIC	Severe acute respiratory syndrome coronavirus 2	Homo sapiens	ILLUMINA	2020-03-07	Austria	Europe	8	5409.23	8006	0.810621	161752152
ERR4703628	PRJEB39849	AMPLICON	SAMEA7457544	ERX4624191	CeMM0171	Illumina NovaSeq 6000	PAIRED	RT-PCR	METATRANSCRIPTOMIC	Severe acute respiratory syndrome coronavirus 2	Homo sapiens	ILLUMINA	2020-03-07	Austria	Europe	8	5226.7	8000	0.801057	156293944
ERR4703629	PRJEB39849	AMPLICON	SAMEA7457545	ERX4624192	CeMM0172	Illumina NovaSeq 6000	PAIRED	RT-PCR	METATRANSCRIPTOMIC	Severe acute respiratory syndrome coronavirus 2	Homo sapiens	ILLUMINA	2020-03-07	Austria	Europe	7	5475.06	8008	0.809451	163720655
ERR4703630	PRJEB39849	AMPLICON	SAMEA7457546	ERX4624193	CeMM0175	Illumina NovaSeq 6000	PAIRED	RT-PCR	METATRANSCRIPTOMIC	Severe acute respiratory syndrome coronavirus 2	Homo sapiens	ILLUMINA	2020-03-08	Austria	Europe	58	5026.55	6433	0.846102	150308906
ERR4703632	PRJEB39849	AMPLICON	SAMEA7457547	ERX4624195	CeMM0176	Illumina NovaSeq 6000	PAIRED	RT-PCR	METATRANSCRIPTOMIC	Severe acute respiratory syndrome coronavirus 2	Homo sapiens	ILLUMINA	2020-03-08	Austria	Europe	7	5292.33	8005	0.789687	158256498
ERR4703633	PRJEB39849	AMPLICON	SAMEA7457548	ERX4624196	CeMM0177	Illumina NovaSeq 6000	PAIRED	RT-PCR	METATRANSCRIPTOMIC	Severe acute respiratory syndrome coronavirus 2	Homo sapiens	ILLUMINA	2020-03-08	Austria	Europe	7	4950.83	7189	0.803799	148044633
ERR4703634	PRJEB39849	AMPLICON	SAMEA7457549	ERX4624197	CeMM0178	Illumina NovaSeq 6000	PAIRED	RT-PCR	METATRANSCRIPTOMIC	Severe acute respiratory syndrome coronavirus 2	Homo sapiens	ILLUMINA	2020-03-08	Austria	Europe	10	5211.76	8000	0.804969	155847398
ERR4703635	PRJEB39849	AMPLICON	SAMEA7457550	ERX4624198	CeMM0180	Illumina NovaSeq 6000	PAIRED	RT-PCR	METATRANSCRIPTOMIC	Severe acute respiratory syndrome coronavirus 2	Homo sapiens	ILLUMINA	2020-03-09	Austria	Europe	7	5154.6	8002	0.764672	154137879
ERR4703636	PRJEB39849	AMPLICON	SAMEA7457551	ERX4624199	CeMM0181	Illumina NovaSeq 6000	PAIRED	RT-PCR	METATRANSCRIPTOMIC	Severe acute respiratory syndrome coronavirus 2	Homo sapiens	ILLUMINA	2020-03-09	Austria	Europe	10	4866.27	6268	0.808447	145516161
ERR4703637	PRJEB39849	AMPLICON	SAMEA7457552	ERX4624200	CeMM0182	Illumina NovaSeq 6000	PAIRED	RT-PCR	METATRANSCRIPTOMIC	Severe acute respiratory syndrome coronavirus 2	Homo sapiens	ILLUMINA	2020-03-09	Austria	Europe	131	5030.38	6420	0.853125	150423401
ERR4703638	PRJEB39849	AMPLICON	SAMEA7457553	ERX4624201	CeMM0183	Illumina NovaSeq 6000	PAIRED	RT-PCR	METATRANSCRIPTOMIC	Severe acute respiratory syndrome coronavirus 2	Homo sapiens	ILLUMINA	2020-03-10	Austria	Europe	8	5065.43	8000	0.760726	151471644
ERR4703639	PRJEB39849	AMPLICON	SAMEA7457554	ERX4624202	CeMM0184	Illumina NovaSeq 6000	PAIRED	RT-PCR	METATRANSCRIPTOMIC	Severe acute respiratory syndrome coronavirus 2	Homo sapiens	ILLUMINA	2020-03-11	Austria	Europe	8	4206.67	4376	0.73083	125791981
ERR4703640	PRJEB39849	AMPLICON	SAMEA7457555	ERX4624203	CeMM0185	Illumina NovaSeq 6000	PAIRED	RT-PCR	METATRANSCRIPTOMIC	Severe acute respiratory syndrome coronavirus 2	Homo sapiens	ILLUMINA	2020-03-11	Austria	Europe	13	5279.48	7943	0.840417	157872293
ERR4703641	PRJEB39849	AMPLICON	SAMEA7457556	ERX4624204	CeMM0186	Illumina NovaSeq 6000	PAIRED	RT-PCR	METATRANSCRIPTOMIC	Severe acute respiratory syndrome coronavirus 2	Homo sapiens	ILLUMINA	2020-03-11	Austria	Europe	7	5403.18	8000	0.817543	161571323
ERR4703642	PRJEB39849	AMPLICON	SAMEA7457557	ERX4624205	CeMM0188	Illumina NovaSeq 6000	PAIRED	RT-PCR	METATRANSCRIPTOMIC	Severe acute respiratory syndrome coronavirus 2	Homo sapiens	ILLUMINA	2020-03-13	Austria	Europe	8	5021.45	7765	0.791894	150156475
ERR4703643	PRJEB39849	AMPLICON	SAMEA7457558	ERX4624206	CeMM0189	Illumina NovaSeq 6000	PAIRED	RT-PCR	METATRANSCRIPTOMIC	Severe acute respiratory syndrome coronavirus 2	Homo sapiens	ILLUMINA	2020-03-13	Austria	Europe	86	5220.12	7042	0.877705	156097200
ERR4703645	PRJEB39849	AMPLICON	SAMEA7457559	ERX4624208	CeMM0190	Illumina NovaSeq 6000	PAIRED	RT-PCR	METATRANSCRIPTOMIC	Severe acute respiratory syndrome coronavirus 2	Homo sapiens	ILLUMINA	2020-03-13	Austria	Europe	12	5196.86	7930	0.824834	155401786
ERR4703646	PRJEB39849	AMPLICON	SAMEA7457560	ERX4624209	CeMM0191	Illumina NovaSeq 6000	PAIRED	RT-PCR	METATRANSCRIPTOMIC	Severe acute respiratory syndrome coronavirus 2	Homo sapiens	ILLUMINA	2020-03-13	Austria	Europe	9	4905.75	7987	0.741531	146696723
ERR4703647	PRJEB39849	AMPLICON	SAMEA7457561	ERX4624210	CeMM0192	Illumina NovaSeq 6000	PAIRED	RT-PCR	METATRANSCRIPTOMIC	Severe acute respiratory syndrome coronavirus 2	Homo sapiens	ILLUMINA	2020-03-13	Austria	Europe	8	4799.23	7958	0.720463	143511483
ERR4703648	PRJEB39849	AMPLICON	SAMEA7457562	ERX4624211	CeMM0193	Illumina NovaSeq 6000	PAIRED	RT-PCR	METATRANSCRIPTOMIC	Severe acute respiratory syndrome coronavirus 2	Homo sapiens	ILLUMINA	2020-03-14	Austria	Europe	10	4582.3	5540	0.787847	137024382
ERR4703649	PRJEB39849	AMPLICON	SAMEA7457563	ERX4624212	CeMM0194	Illumina NovaSeq 6000	PAIRED	RT-PCR	METATRANSCRIPTOMIC	Severe acute respiratory syndrome coronavirus 2	Homo sapiens	ILLUMINA	2020-03-14	Austria	Europe	13	5114.07	7846	0.816039	152926170
ERR4703650	PRJEB39849	AMPLICON	SAMEA7457564	ERX4624213	CeMM0195	Illumina NovaSeq 6000	PAIRED	RT-PCR	METATRANSCRIPTOMIC	Severe acute respiratory syndrome coronavirus 2	Homo sapiens	ILLUMINA	2020-03-14	Austria	Europe	8	5021.05	7922	0.782865	150144448
ERR4703651	PRJEB39849	AMPLICON	SAMEA7457565	ERX4624214	CeMM0196	Illumina NovaSeq 6000	PAIRED	RT-PCR	METATRANSCRIPTOMIC	Severe acute respiratory syndrome coronavirus 2	Homo sapiens	ILLUMINA	2020-03-14	Austria	Europe	5	3852.56	3836	0.649533	115203065
ERR4703666	PRJEB39849	AMPLICON	SAMEA7457566	ERX4624229	CeMM0197	Illumina NovaSeq 6000	PAIRED	RT-PCR	METATRANSCRIPTOMIC	Severe acute respiratory syndrome coronavirus 2	Homo sapiens	ILLUMINA	2020-03-14	Austria	Europe	9	5082.02	8000	0.759723	151967526
ERR4703667	PRJEB39849	AMPLICON	SAMEA7457567	ERX4624230	CeMM0198	Illumina NovaSeq 6000	PAIRED	RT-PCR	METATRANSCRIPTOMIC	Severe acute respiratory syndrome coronavirus 2	Homo sapiens	ILLUMINA	2020-03-14	Austria	Europe	8	5203.15	7997	0.801659	155589735
ERR4703668	PRJEB39849	AMPLICON	SAMEA7457568	ERX4624231	CeMM0199	Illumina NovaSeq 6000	PAIRED	RT-PCR	METATRANSCRIPTOMIC	Severe acute respiratory syndrome coronavirus 2	Homo sapiens	ILLUMINA	2020-03-15	Austria	Europe	8	3577.23	2330	0.588503	106969968
ERR4703669	PRJEB39849	AMPLICON	SAMEA7457569	ERX4624232	CeMM0200	Illumina NovaSeq 6000	PAIRED	RT-PCR	METATRANSCRIPTOMIC	Severe acute respiratory syndrome coronavirus 2	Homo sapiens	ILLUMINA	2020-03-15	Austria	Europe	15	4616.79	5495	0.786042	138055935
ERR4703671	PRJEB39849	AMPLICON	SAMEA7457570	ERX4624234	CeMM0201	Illumina NovaSeq 6000	PAIRED	RT-PCR	METATRANSCRIPTOMIC	Severe acute respiratory syndrome coronavirus 2	Homo sapiens	ILLUMINA	2020-03-15	Austria	Europe	10	5385.1	8001	0.82878	161030715
ERR4703672	PRJEB39849	AMPLICON	SAMEA7457571	ERX4624235	CeMM0204	Illumina NovaSeq 6000	PAIRED	RT-PCR	METATRANSCRIPTOMIC	Severe acute respiratory syndrome coronavirus 2	Homo sapiens	ILLUMINA	2020-03-15	Austria	Europe	11	4529.7	6538	0.71237	135451505
ERR4703673	PRJEB39849	AMPLICON	SAMEA7457572	ERX4624236	CeMM0205	Illumina NovaSeq 6000	PAIRED	RT-PCR	METATRANSCRIPTOMIC	Severe acute respiratory syndrome coronavirus 2	Homo sapiens	ILLUMINA	2020-03-15	Austria	Europe	10	4859.27	6889	0.783366	145306644
ERR4703674	PRJEB39849	AMPLICON	SAMEA7457573	ERX4624237	CeMM0206	Illumina NovaSeq 6000	PAIRED	RT-PCR	METATRANSCRIPTOMIC	Severe acute respiratory syndrome coronavirus 2	Homo sapiens	ILLUMINA	2020-03-15	Austria	Europe	7	4702.4	7980	0.713507	140616003
ERR4703675	PRJEB39849	AMPLICON	SAMEA7457574	ERX4624238	CeMM0209	Illumina NovaSeq 6000	PAIRED	RT-PCR	METATRANSCRIPTOMIC	Severe acute respiratory syndrome coronavirus 2	Homo sapiens	ILLUMINA	2020-03-16	Austria	Europe	8	4603.65	7348	0.7113	137662902
ERR4703676	PRJEB39849	AMPLICON	SAMEA7457575	ERX4624239	CeMM0210	Illumina NovaSeq 6000	PAIRED	RT-PCR	METATRANSCRIPTOMIC	Severe acute respiratory syndrome coronavirus 2	Homo sapiens	ILLUMINA	2020-03-16	Austria	Europe	26	4541.88	4977	0.769889	135815861
ERR4703677	PRJEB39849	AMPLICON	SAMEA7457576	ERX4624240	CeMM0212	Illumina NovaSeq 6000	PAIRED	RT-PCR	METATRANSCRIPTOMIC	Severe acute respiratory syndrome coronavirus 2	Homo sapiens	ILLUMINA	2020-03-16	Austria	Europe	7	5058.24	7996	0.757282	151256519
ERR4703678	PRJEB39849	AMPLICON	SAMEA7457577	ERX4624241	CeMM0213	Illumina NovaSeq 6000	PAIRED	RT-PCR	METATRANSCRIPTOMIC	Severe acute respiratory syndrome coronavirus 2	Homo sapiens	ILLUMINA	2020-03-16	Austria	Europe	8	5015.47	7995	0.766579	149977452
ERR4703679	PRJEB39849	AMPLICON	SAMEA7457578	ERX4624242	CeMM0216	Illumina NovaSeq 6000	PAIRED	RT-PCR	METATRANSCRIPTOMIC	Severe acute respiratory syndrome coronavirus 2	Homo sapiens	ILLUMINA	2020-03-16	Austria	Europe	13	5028.62	7995	0.765341	150370777
ERR4703680	PRJEB39849	AMPLICON	SAMEA7457579	ERX4624243	CeMM0217	Illumina NovaSeq 6000	PAIRED	RT-PCR	METATRANSCRIPTOMIC	Severe acute respiratory syndrome coronavirus 2	Homo sapiens	ILLUMINA	2020-03-16	Austria	Europe	4	4748.62	7451	0.747383	141997844
ERR4703681	PRJEB39849	AMPLICON	SAMEA7457580	ERX4624244	CeMM0218	Illumina NovaSeq 6000	PAIRED	RT-PCR	METATRANSCRIPTOMIC	Severe acute respiratory syndrome coronavirus 2	Homo sapiens	ILLUMINA	2020-03-16	Austria	Europe	25	4511.23	5244	0.78778	134899387
ERR4703682	PRJEB39849	AMPLICON	SAMEA7457581	ERX4624245	CeMM0219	Illumina NovaSeq 6000	PAIRED	RT-PCR	METATRANSCRIPTOMIC	Severe acute respiratory syndrome coronavirus 2	Homo sapiens	ILLUMINA	2020-03-16	Austria	Europe	10	5165.54	7984	0.796843	154465181
ERR4703684	PRJEB39849	AMPLICON	SAMEA7457582	ERX4624247	CeMM0220	Illumina NovaSeq 6000	PAIRED	RT-PCR	METATRANSCRIPTOMIC	Severe acute respiratory syndrome coronavirus 2	Homo sapiens	ILLUMINA	2020-03-16	Austria	Europe	9	5423.44	8007	0.80604	162177094
ERR4703685	PRJEB39849	AMPLICON	SAMEA7457583	ERX4624248	CeMM0221	Illumina NovaSeq 6000	PAIRED	RT-PCR	METATRANSCRIPTOMIC	Severe acute respiratory syndrome coronavirus 2	Homo sapiens	ILLUMINA	2020-03-16	Austria	Europe	8	5051.96	8000	0.752466	151068829
ERR4703686	PRJEB39849	AMPLICON	SAMEA7457584	ERX4624249	CeMM0222	Illumina NovaSeq 6000	PAIRED	RT-PCR	METATRANSCRIPTOMIC	Severe acute respiratory syndrome coronavirus 2	Homo sapiens	ILLUMINA	2020-03-17	Austria	Europe	11	5185	8001	0.778149	155047083
ERR4703687	PRJEB39849	AMPLICON	SAMEA7457585	ERX4624250	CeMM0223	Illumina NovaSeq 6000	PAIRED	RT-PCR	METATRANSCRIPTOMIC	Severe acute respiratory syndrome coronavirus 2	Homo sapiens	ILLUMINA	2020-03-17	Austria	Europe	9	5314.36	7883	0.859847	158915361
ERR4703688	PRJEB39849	AMPLICON	SAMEA7457586	ERX4624251	CeMM0224	Illumina NovaSeq 6000	PAIRED	RT-PCR	METATRANSCRIPTOMIC	Severe acute respiratory syndrome coronavirus 2	Homo sapiens	ILLUMINA	2020-03-17	Austria	Europe	7	5294.86	7998	0.827576	158332341
ERR4703689	PRJEB39849	AMPLICON	SAMEA7457587	ERX4624252	CeMM0225	Illumina NovaSeq 6000	PAIRED	RT-PCR	METATRANSCRIPTOMIC	Severe acute respiratory syndrome coronavirus 2	Homo sapiens	ILLUMINA	2020-03-17	Austria	Europe	6	4670.97	7297	0.736515	139676106
ERR4703690	PRJEB39849	AMPLICON	SAMEA7457588	ERX4624253	CeMM0226	Illumina NovaSeq 6000	PAIRED	RT-PCR	METATRANSCRIPTOMIC	Severe acute respiratory syndrome coronavirus 2	Homo sapiens	ILLUMINA	2020-03-17	Austria	Europe	9	4723.33	5954	0.777581	141241879
ERR4703691	PRJEB39849	AMPLICON	SAMEA7457589	ERX4624254	CeMM0227	Illumina NovaSeq 6000	PAIRED	RT-PCR	METATRANSCRIPTOMIC	Severe acute respiratory syndrome coronavirus 2	Homo sapiens	ILLUMINA	2020-03-18	Austria	Europe	14	4719.78	5816	0.786443	141135640
ERR4703692	PRJEB39849	AMPLICON	SAMEA7457590	ERX4624255	CeMM0228	Illumina NovaSeq 6000	PAIRED	RT-PCR	METATRANSCRIPTOMIC	Severe acute respiratory syndrome coronavirus 2	Homo sapiens	ILLUMINA	2020-03-18	Austria	Europe	189	4187.17	4708	0.687289	125208993
ERR4703693	PRJEB39849	AMPLICON	SAMEA7457591	ERX4624256	CeMM0229	Illumina NovaSeq 6000	PAIRED	RT-PCR	METATRANSCRIPTOMIC	Severe acute respiratory syndrome coronavirus 2	Homo sapiens	ILLUMINA	2020-03-18	Austria	Europe	8	4987.02	7977	0.774839	149126829
ERR4703694	PRJEB39849	AMPLICON	SAMEA7457592	ERX4624257	CeMM0230	Illumina NovaSeq 6000	PAIRED	RT-PCR	METATRANSCRIPTOMIC	Severe acute respiratory syndrome coronavirus 2	Homo sapiens	ILLUMINA	2020-03-18	Austria	Europe	43	4951.47	5513	0.868675	148063861
ERR4703695	PRJEB39849	AMPLICON	SAMEA7457593	ERX4624258	CeMM0232	Illumina NovaSeq 6000	PAIRED	RT-PCR	METATRANSCRIPTOMIC	Severe acute respiratory syndrome coronavirus 2	Homo sapiens	ILLUMINA	2020-03-18	Austria	Europe	7	4728.68	5875	0.788851	141401815
ERR4703696	PRJEB39849	AMPLICON	SAMEA7457594	ERX4624259	CeMM0233	Illumina NovaSeq 6000	PAIRED	RT-PCR	METATRANSCRIPTOMIC	Severe acute respiratory syndrome coronavirus 2	Homo sapiens	ILLUMINA	2020-03-18	Austria	Europe	9	4624.07	7639	0.716115	138273611
ERR4703697	PRJEB39849	AMPLICON	SAMEA7457595	ERX4624260	CeMM0235	Illumina NovaSeq 6000	PAIRED	RT-PCR	METATRANSCRIPTOMIC	Severe acute respiratory syndrome coronavirus 2	Homo sapiens	ILLUMINA	2020-03-19	Austria	Europe	8	4951.69	7998	0.733706	148070380
ERR4703698	PRJEB39849	AMPLICON	SAMEA7457596	ERX4624261	CeMM0236	Illumina NovaSeq 6000	PAIRED	RT-PCR	METATRANSCRIPTOMIC	Severe acute respiratory syndrome coronavirus 2	Homo sapiens	ILLUMINA	2020-03-19	Austria	Europe	9	4931.89	7340	0.79186	147478345
ERR4703699	PRJEB39849	AMPLICON	SAMEA7457597	ERX4624262	CeMM0237	Illumina NovaSeq 6000	PAIRED	RT-PCR	METATRANSCRIPTOMIC	Severe acute respiratory syndrome coronavirus 2	Homo sapiens	ILLUMINA	2020-03-19	Austria	Europe	3	4965.32	7960	0.777614	148477987
ERR4703700	PRJEB39849	AMPLICON	SAMEA7457598	ERX4624263	CeMM0238	Illumina NovaSeq 6000	PAIRED	RT-PCR	METATRANSCRIPTOMIC	Severe acute respiratory syndrome coronavirus 2	Homo sapiens	ILLUMINA	2020-03-19	Austria	Europe	6	4933.26	7438	0.796208	147519314
ERR4703701	PRJEB39849	AMPLICON	SAMEA7457599	ERX4624264	CeMM0239	Illumina NovaSeq 6000	PAIRED	RT-PCR	METATRANSCRIPTOMIC	Severe acute respiratory syndrome coronavirus 2	Homo sapiens	ILLUMINA	2020-03-19	Austria	Europe	41	4793.5	5709	0.828278	143339914
ERR4703702	PRJEB39849	AMPLICON	SAMEA7457600	ERX4624265	CeMM0240	Illumina NovaSeq 6000	PAIRED	RT-PCR	METATRANSCRIPTOMIC	Severe acute respiratory syndrome coronavirus 2	Homo sapiens	ILLUMINA	2020-03-20	Austria	Europe	64	4785.66	5773	0.817945	143105500
ERR4703860	PRJEB39849	AMPLICON	SAMEA7457601	ERX4624423	CeMM0241	Illumina NovaSeq 6000	PAIRED	RT-PCR	METATRANSCRIPTOMIC	Severe acute respiratory syndrome coronavirus 2	Homo sapiens	ILLUMINA	2020-03-20	Austria	Europe	9	5685.84	8007	0.881015	170023734
ERR4704173	PRJEB39849	AMPLICON	SAMEA7457602	ERX4624736	CeMM0242	Illumina NovaSeq 6000	PAIRED	RT-PCR	METATRANSCRIPTOMIC	Severe acute respiratory syndrome coronavirus 2	Homo sapiens	ILLUMINA	2020-03-20	Austria	Europe	10	4706.3	6864	0.7527	140732519
ERR4704174	PRJEB39849	AMPLICON	SAMEA7457603	ERX4624737	CeMM0243	Illumina NovaSeq 6000	PAIRED	RT-PCR	METATRANSCRIPTOMIC	Severe acute respiratory syndrome coronavirus 2	Homo sapiens	ILLUMINA	2020-03-20	Austria	Europe	68	5055.15	7322	0.80313	151164264
ERR4704175	PRJEB39849	AMPLICON	SAMEA7457604	ERX4624738	CeMM0244	Illumina NovaSeq 6000	PAIRED	RT-PCR	METATRANSCRIPTOMIC	Severe acute respiratory syndrome coronavirus 2	Homo sapiens	ILLUMINA	2020-03-20	Austria	Europe	10	4743.9	5904	0.80089	141856801
ERR4704176	PRJEB39849	AMPLICON	SAMEA7457605	ERX4624739	CeMM0245	Illumina NovaSeq 6000	PAIRED	RT-PCR	METATRANSCRIPTOMIC	Severe acute respiratory syndrome coronavirus 2	Homo sapiens	ILLUMINA	2020-03-20	Austria	Europe	7	4551.49	5532	0.75163	136103223
ERR4704179	PRJEB39849	AMPLICON	SAMEA7457606	ERX4624740	CeMM0246	Illumina NovaSeq 6000	PAIRED	RT-PCR	METATRANSCRIPTOMIC	Severe acute respiratory syndrome coronavirus 2	Homo sapiens	ILLUMINA	2020-03-21	Austria	Europe	8	5380.06	8002	0.828077	160879866
ERR4704180	PRJEB39849	AMPLICON	SAMEA7457607	ERX4624741	CeMM0247	Illumina NovaSeq 6000	PAIRED	RT-PCR	METATRANSCRIPTOMIC	Severe acute respiratory syndrome coronavirus 2	Homo sapiens	ILLUMINA	2020-03-21	Austria	Europe	87	5168.02	6812	0.863158	154539443
ERR4704181	PRJEB39849	AMPLICON	SAMEA7457608	ERX4624742	CeMM0248	Illumina NovaSeq 6000	PAIRED	RT-PCR	METATRANSCRIPTOMIC	Severe acute respiratory syndrome coronavirus 2	Homo sapiens	ILLUMINA	2020-03-21	Austria	Europe	6	5202.3	7998	0.800923	155564488
ERR4704182	PRJEB39849	AMPLICON	SAMEA7457609	ERX4624743	CeMM0249	Illumina NovaSeq 6000	PAIRED	RT-PCR	METATRANSCRIPTOMIC	Severe acute respiratory syndrome coronavirus 2	Homo sapiens	ILLUMINA	2020-03-21	Austria	Europe	5	4894.64	7983	0.752433	146364351
ERR4704183	PRJEB39849	AMPLICON	SAMEA7457610	ERX4624744	CeMM0250	Illumina NovaSeq 6000	PAIRED	RT-PCR	METATRANSCRIPTOMIC	Severe acute respiratory syndrome coronavirus 2	Homo sapiens	ILLUMINA	2020-03-21	Austria	Europe	10	5145.6	7999	0.780892	153868946
ERR4704185	PRJEB39849	AMPLICON	SAMEA7457611	ERX4624746	CeMM0251	Illumina NovaSeq 6000	PAIRED	RT-PCR	METATRANSCRIPTOMIC	Severe acute respiratory syndrome coronavirus 2	Homo sapiens	ILLUMINA	2020-03-21	Austria	Europe	3	1464.61	0	0.237501	43796229
ERR4704186	PRJEB39849	AMPLICON	SAMEA7457612	ERX4624747	CeMM0252	Illumina NovaSeq 6000	PAIRED	RT-PCR	METATRANSCRIPTOMIC	Severe acute respiratory syndrome coronavirus 2	Homo sapiens	ILLUMINA	2020-03-21	Austria	Europe	8	5331.05	8002	0.808113	159414393
ERR4704187	PRJEB39849	AMPLICON	SAMEA7457613	ERX4624748	CeMM0254	Illumina NovaSeq 6000	PAIRED	RT-PCR	METATRANSCRIPTOMIC	Severe acute respiratory syndrome coronavirus 2	Homo sapiens	ILLUMINA	2020-03-22	Austria	Europe	10	5079.73	7969	0.800187	151899302
ERR4704188	PRJEB39849	AMPLICON	SAMEA7457614	ERX4624749	CeMM0255	Illumina NovaSeq 6000	PAIRED	RT-PCR	METATRANSCRIPTOMIC	Severe acute respiratory syndrome coronavirus 2	Homo sapiens	ILLUMINA	2020-03-22	Austria	Europe	11	5214.52	7859	0.836939	155929785
ERR4704189	PRJEB39849	AMPLICON	SAMEA7457615	ERX4624750	CeMM0256	Illumina NovaSeq 6000	PAIRED	RT-PCR	METATRANSCRIPTOMIC	Severe acute respiratory syndrome coronavirus 2	Homo sapiens	ILLUMINA	2020-03-22	Austria	Europe	10	5011.43	7160	0.813999	149856852
ERR4704190	PRJEB39849	AMPLICON	SAMEA7457616	ERX4624751	CeMM0257	Illumina NovaSeq 6000	PAIRED	RT-PCR	METATRANSCRIPTOMIC	Severe acute respiratory syndrome coronavirus 2	Homo sapiens	ILLUMINA	2020-03-22	Austria	Europe	7	4752.62	7919	0.73093	142117564
ERR4704191	PRJEB39849	AMPLICON	SAMEA7457617	ERX4624752	CeMM0258	Illumina NovaSeq 6000	PAIRED	RT-PCR	METATRANSCRIPTOMIC	Severe acute respiratory syndrome coronavirus 2	Homo sapiens	ILLUMINA	2020-03-22	Austria	Europe	23	5314.75	7975	0.835602	158926982
ERR4704193	PRJEB39849	AMPLICON	SAMEA7457618	ERX4624754	CeMM0260	Illumina NovaSeq 6000	PAIRED	RT-PCR	METATRANSCRIPTOMIC	Severe acute respiratory syndrome coronavirus 2	Homo sapiens	ILLUMINA	2020-03-23	Austria	Europe	4	1193.69	0	0.175635	35694904
ERR4704194	PRJEB39849	AMPLICON	SAMEA7457619	ERX4624755	CeMM0261	Illumina NovaSeq 6000	PAIRED	RT-PCR	METATRANSCRIPTOMIC	Severe acute respiratory syndrome coronavirus 2	Homo sapiens	ILLUMINA	2020-03-23	Austria	Europe	7	5228.74	7998	0.805939	156355031
ERR4704196	PRJEB39849	AMPLICON	SAMEA7457620	ERX4624757	CeMM0262	Illumina NovaSeq 6000	PAIRED	RT-PCR	METATRANSCRIPTOMIC	Severe acute respiratory syndrome coronavirus 2	Homo sapiens	ILLUMINA	2020-03-23	Austria	Europe	7	5317.39	8000	0.808882	159005766
ERR4704197	PRJEB39849	AMPLICON	SAMEA7457621	ERX4624758	CeMM0264	Illumina NovaSeq 6000	PAIRED	RT-PCR	METATRANSCRIPTOMIC	Severe acute respiratory syndrome coronavirus 2	Homo sapiens	ILLUMINA	2020-03-23	Austria	Europe	10	4761.87	5418	0.807778	142394301
ERR4704198	PRJEB39849	AMPLICON	SAMEA7457622	ERX4624759	CeMM0265	Illumina NovaSeq 6000	PAIRED	RT-PCR	METATRANSCRIPTOMIC	Severe acute respiratory syndrome coronavirus 2	Homo sapiens	ILLUMINA	2020-03-23	Austria	Europe	10	5050.66	6946	0.836271	151029966
ERR4704199	PRJEB39849	AMPLICON	SAMEA7457623	ERX4624760	CeMM0266	Illumina NovaSeq 6000	PAIRED	RT-PCR	METATRANSCRIPTOMIC	Severe acute respiratory syndrome coronavirus 2	Homo sapiens	ILLUMINA	2020-03-24	Austria	Europe	7	4736.29	7789	0.738488	141629415
ERR4704200	PRJEB39849	AMPLICON	SAMEA7457624	ERX4624761	CeMM0267	Illumina NovaSeq 6000	PAIRED	RT-PCR	METATRANSCRIPTOMIC	Severe acute respiratory syndrome coronavirus 2	Homo sapiens	ILLUMINA	2020-03-24	Austria	Europe	85	5184.43	6004	0.894459	155029968
ERR4704201	PRJEB39849	AMPLICON	SAMEA7457625	ERX4624762	CeMM0268	Illumina NovaSeq 6000	PAIRED	RT-PCR	METATRANSCRIPTOMIC	Severe acute respiratory syndrome coronavirus 2	Homo sapiens	ILLUMINA	2020-03-24	Austria	Europe	6	4950.18	7963	0.767849	148025316
ERR4704202	PRJEB39849	AMPLICON	SAMEA7457626	ERX4624763	CeMM0269	Illumina NovaSeq 6000	PAIRED	RT-PCR	METATRANSCRIPTOMIC	Severe acute respiratory syndrome coronavirus 2	Homo sapiens	ILLUMINA	2020-03-24	Austria	Europe	97	5210.84	6867	0.869043	155819628
ERR4704203	PRJEB39849	AMPLICON	SAMEA7457627	ERX4624764	CeMM0271	Illumina NovaSeq 6000	PAIRED	RT-PCR	METATRANSCRIPTOMIC	Severe acute respiratory syndrome coronavirus 2	Homo sapiens	ILLUMINA	2020-03-24	Austria	Europe	24	5182.31	7935	0.828412	154966585
ERR4704204	PRJEB39849	AMPLICON	SAMEA7457628	ERX4624765	CeMM0272	Illumina NovaSeq 6000	PAIRED	RT-PCR	METATRANSCRIPTOMIC	Severe acute respiratory syndrome coronavirus 2	Homo sapiens	ILLUMINA	2020-03-24	Austria	Europe	7	5086.51	7788	0.815437	152101963
ERR4704205	PRJEB39849	AMPLICON	SAMEA7457629	ERX4624766	CeMM0273	Illumina NovaSeq 6000	PAIRED	RT-PCR	METATRANSCRIPTOMIC	Severe acute respiratory syndrome coronavirus 2	Homo sapiens	ILLUMINA	2020-03-24	Austria	Europe	119	4851.85	6055	0.82179	145084819
ERR4704206	PRJEB39849	AMPLICON	SAMEA7457630	ERX4624767	CeMM0274	Illumina NovaSeq 6000	PAIRED	RT-PCR	METATRANSCRIPTOMIC	Severe acute respiratory syndrome coronavirus 2	Homo sapiens	ILLUMINA	2020-03-24	Austria	Europe	10	4765.47	5986	0.78865	142501861
ERR4704207	PRJEB39849	AMPLICON	SAMEA7457631	ERX4624768	CeMM0275	Illumina NovaSeq 6000	PAIRED	RT-PCR	METATRANSCRIPTOMIC	Severe acute respiratory syndrome coronavirus 2	Homo sapiens	ILLUMINA	2020-03-24	Austria	Europe	18	5130.1	6675	0.86299	153405486
ERR4704208	PRJEB39849	AMPLICON	SAMEA7457632	ERX4624769	CeMM0276	Illumina NovaSeq 6000	PAIRED	RT-PCR	METATRANSCRIPTOMIC	Severe acute respiratory syndrome coronavirus 2	Homo sapiens	ILLUMINA	2020-03-25	Austria	Europe	8	5029.19	7990	0.773167	150387783
ERR4704209	PRJEB39849	AMPLICON	SAMEA7457633	ERX4624770	CeMM0277	Illumina NovaSeq 6000	PAIRED	RT-PCR	METATRANSCRIPTOMIC	Severe acute respiratory syndrome coronavirus 2	Homo sapiens	ILLUMINA	2020-03-25	Austria	Europe	63	4330.72	4510	0.783968	129501548
ERR4704211	PRJEB39849	AMPLICON	SAMEA7457634	ERX4624772	CeMM0278	Illumina NovaSeq 6000	PAIRED	RT-PCR	METATRANSCRIPTOMIC	Severe acute respiratory syndrome coronavirus 2	Homo sapiens	ILLUMINA	2020-03-25	Austria	Europe	10	5301.33	8003	0.81042	158525716
ERR4704212	PRJEB39849	AMPLICON	SAMEA7457635	ERX4624773	CeMM0279	Illumina NovaSeq 6000	PAIRED	RT-PCR	METATRANSCRIPTOMIC	Severe acute respiratory syndrome coronavirus 2	Homo sapiens	ILLUMINA	2020-03-25	Austria	Europe	13	5262.03	7604	0.85784	157350401
ERR4704213	PRJEB39849	AMPLICON	SAMEA7457636	ERX4624774	CeMM0280	Illumina NovaSeq 6000	PAIRED	RT-PCR	METATRANSCRIPTOMIC	Severe acute respiratory syndrome coronavirus 2	Homo sapiens	ILLUMINA	2020-03-25	Austria	Europe	10	5475.9	8002	0.855533	163745845
ERR4704214	PRJEB39849	AMPLICON	SAMEA7457637	ERX4624775	CeMM0281	Illumina NovaSeq 6000	PAIRED	RT-PCR	METATRANSCRIPTOMIC	Severe acute respiratory syndrome coronavirus 2	Homo sapiens	ILLUMINA	2020-03-25	Austria	Europe	85	4911.72	6140	0.835401	146875245
ERR4704215	PRJEB39849	AMPLICON	SAMEA7457638	ERX4624776	CeMM0283	Illumina NovaSeq 6000	PAIRED	RT-PCR	METATRANSCRIPTOMIC	Severe acute respiratory syndrome coronavirus 2	Homo sapiens	ILLUMINA	2020-03-25	Austria	Europe	9	4933.08	7116	0.794502	147513810
ERR4704216	PRJEB39849	AMPLICON	SAMEA7457639	ERX4624777	CeMM0284	Illumina NovaSeq 6000	PAIRED	RT-PCR	METATRANSCRIPTOMIC	Severe acute respiratory syndrome coronavirus 2	Homo sapiens	ILLUMINA	2020-03-26	Austria	Europe	29	4856.7	5894	0.817978	145229867
ERR4704217	PRJEB39849	AMPLICON	SAMEA7457640	ERX4624778	CeMM0285	Illumina NovaSeq 6000	PAIRED	RT-PCR	METATRANSCRIPTOMIC	Severe acute respiratory syndrome coronavirus 2	Homo sapiens	ILLUMINA	2020-03-26	Austria	Europe	12	5657.09	8002	0.879477	169163957
ERR4704218	PRJEB39849	AMPLICON	SAMEA7457641	ERX4624779	CeMM0288	Illumina NovaSeq 6000	PAIRED	RT-PCR	METATRANSCRIPTOMIC	Severe acute respiratory syndrome coronavirus 2	Homo sapiens	ILLUMINA	2020-03-26	Austria	Europe	13	4585.19	6720	0.72588	137110924
ERR4704219	PRJEB39849	AMPLICON	SAMEA7457642	ERX4624780	CeMM0290	Illumina NovaSeq 6000	PAIRED	RT-PCR	METATRANSCRIPTOMIC	Severe acute respiratory syndrome coronavirus 2	Homo sapiens	ILLUMINA	2020-03-27	Austria	Europe	5	4486.11	7219	0.68254	134148035
ERR4704220	PRJEB39849	AMPLICON	SAMEA7457643	ERX4624781	CeMM0291	Illumina NovaSeq 6000	PAIRED	RT-PCR	METATRANSCRIPTOMIC	Severe acute respiratory syndrome coronavirus 2	Homo sapiens	ILLUMINA	2020-03-27	Austria	Europe	25	3266.3	2581	0.601344	97672084
ERR4704221	PRJEB39849	AMPLICON	SAMEA7457644	ERX4624782	CeMM0292	Illumina NovaSeq 6000	PAIRED	RT-PCR	METATRANSCRIPTOMIC	Severe acute respiratory syndrome coronavirus 2	Homo sapiens	ILLUMINA	2020-03-27	Austria	Europe	10	5207.37	7958	0.829281	155716073
ERR4704223	PRJEB39849	AMPLICON	SAMEA7457645	ERX4624784	CeMM0294	Illumina NovaSeq 6000	PAIRED	RT-PCR	METATRANSCRIPTOMIC	Severe acute respiratory syndrome coronavirus 2	Homo sapiens	ILLUMINA	2020-03-27	Austria	Europe	14	4574.77	5648	0.78748	136799208
ERR4704224	PRJEB39849	AMPLICON	SAMEA7457646	ERX4624785	CeMM0295	Illumina NovaSeq 6000	PAIRED	RT-PCR	METATRANSCRIPTOMIC	Severe acute respiratory syndrome coronavirus 2	Homo sapiens	ILLUMINA	2020-03-27	Austria	Europe	11	4875.52	5608	0.854597	145792758
ERR4704225	PRJEB39849	AMPLICON	SAMEA7457647	ERX4624786	CeMM0296	Illumina NovaSeq 6000	PAIRED	RT-PCR	METATRANSCRIPTOMIC	Severe acute respiratory syndrome coronavirus 2	Homo sapiens	ILLUMINA	2020-03-27	Austria	Europe	17	4855.48	7851	0.758319	145193490
ERR4704226	PRJEB39849	AMPLICON	SAMEA7457648	ERX4624787	CeMM0298	Illumina NovaSeq 6000	PAIRED	RT-PCR	METATRANSCRIPTOMIC	Severe acute respiratory syndrome coronavirus 2	Homo sapiens	ILLUMINA	2020-03-27	Austria	Europe	12	4855.66	6019	0.814333	145198853
ERR4704227	PRJEB39849	AMPLICON	SAMEA7457649	ERX4624788	CeMM0299	Illumina NovaSeq 6000	PAIRED	RT-PCR	METATRANSCRIPTOMIC	Severe acute respiratory syndrome coronavirus 2	Homo sapiens	ILLUMINA	2020-03-27	Austria	Europe	74	4974.96	6046	0.849146	148766277
ERR4704228	PRJEB39849	AMPLICON	SAMEA7457650	ERX4624789	CeMM0300	Illumina NovaSeq 6000	PAIRED	RT-PCR	METATRANSCRIPTOMIC	Severe acute respiratory syndrome coronavirus 2	Homo sapiens	ILLUMINA	2020-03-27	Austria	Europe	9	4668.45	5514	0.812928	139600733
ERR4704229	PRJEB39849	AMPLICON	SAMEA7457651	ERX4624790	CeMM0301	Illumina NovaSeq 6000	PAIRED	RT-PCR	METATRANSCRIPTOMIC	Severe acute respiratory syndrome coronavirus 2	Homo sapiens	ILLUMINA	2020-03-28	Austria	Europe	8	4509.66	5905	0.749457	134852506
ERR4704230	PRJEB39849	AMPLICON	SAMEA7457652	ERX4624791	CeMM0303	Illumina NovaSeq 6000	PAIRED	RT-PCR	METATRANSCRIPTOMIC	Severe acute respiratory syndrome coronavirus 2	Homo sapiens	ILLUMINA	2020-03-29	Austria	Europe	14	5124.73	6367	0.882019	153244792
ERR4704231	PRJEB39849	AMPLICON	SAMEA7457653	ERX4624792	CeMM0304	Illumina NovaSeq 6000	PAIRED	RT-PCR	METATRANSCRIPTOMIC	Severe acute respiratory syndrome coronavirus 2	Homo sapiens	ILLUMINA	2020-03-29	Austria	Europe	38	5241.94	7712	0.857472	156749769
ERR4704232	PRJEB39849	AMPLICON	SAMEA7457654	ERX4624793	CeMM0305	Illumina NovaSeq 6000	PAIRED	RT-PCR	METATRANSCRIPTOMIC	Severe acute respiratory syndrome coronavirus 2	Homo sapiens	ILLUMINA	2020-03-29	Austria	Europe	24	4923.31	6002	0.844965	147221868
ERR4704233	PRJEB39849	AMPLICON	SAMEA7457655	ERX4624794	CeMM0307	Illumina NovaSeq 6000	PAIRED	RT-PCR	METATRANSCRIPTOMIC	Severe acute respiratory syndrome coronavirus 2	Homo sapiens	ILLUMINA	2020-03-30	Austria	Europe	3	254.66	0	0.0420694	7615090
ERR4704234	PRJEB39849	AMPLICON	SAMEA7457656	ERX4624795	CeMM0308	Illumina NovaSeq 6000	PAIRED	RT-PCR	METATRANSCRIPTOMIC	Severe acute respiratory syndrome coronavirus 2	Homo sapiens	ILLUMINA	2020-03-30	Austria	Europe	24	5110.56	7883	0.806976	152821020
ERR4704235	PRJEB39849	AMPLICON	SAMEA7457657	ERX4624796	CeMM0311	Illumina NovaSeq 6000	PAIRED	RT-PCR	METATRANSCRIPTOMIC	Severe acute respiratory syndrome coronavirus 2	Homo sapiens	ILLUMINA	2020-03-30	Austria	Europe	7	4504.81	5671	0.736983	134707342
ERR4704236	PRJEB39849	AMPLICON	SAMEA7457658	ERX4624797	CeMM0312	Illumina NovaSeq 6000	PAIRED	RT-PCR	METATRANSCRIPTOMIC	Severe acute respiratory syndrome coronavirus 2	Homo sapiens	ILLUMINA	2020-03-30	Austria	Europe	67	5202.29	7267	0.852323	155564055
ERR4704237	PRJEB39849	AMPLICON	SAMEA7457659	ERX4624798	CeMM0313	Illumina NovaSeq 6000	PAIRED	RT-PCR	METATRANSCRIPTOMIC	Severe acute respiratory syndrome coronavirus 2	Homo sapiens	ILLUMINA	2020-03-30	Austria	Europe	6	587.638	0	0.101629	17572150
ERR4704239	PRJEB39849	AMPLICON	SAMEA7457660	ERX4624800	CeMM0314	Illumina NovaSeq 6000	PAIRED	RT-PCR	METATRANSCRIPTOMIC	Severe acute respiratory syndrome coronavirus 2	Homo sapiens	ILLUMINA	2020-03-30	Austria	Europe	1	262.306	0	0.0420694	7843743
ERR4704240	PRJEB39849	AMPLICON	SAMEA7457661	ERX4624801	CeMM0315	Illumina NovaSeq 6000	PAIRED	RT-PCR	METATRANSCRIPTOMIC	Severe acute respiratory syndrome coronavirus 2	Homo sapiens	ILLUMINA	2020-03-30	Austria	Europe	6	4493.07	6218	0.723406	134356415
ERR4704241	PRJEB39849	AMPLICON	SAMEA7457662	ERX4624802	CeMM0317	Illumina NovaSeq 6000	PAIRED	RT-PCR	METATRANSCRIPTOMIC	Severe acute respiratory syndrome coronavirus 2	Homo sapiens	ILLUMINA	2020-03-30	Austria	Europe	75	5093.58	5911	0.847139	152313449
ERR4704242	PRJEB39849	AMPLICON	SAMEA7457663	ERX4624803	CeMM0318	Illumina NovaSeq 6000	PAIRED	RT-PCR	METATRANSCRIPTOMIC	Severe acute respiratory syndrome coronavirus 2	Homo sapiens	ILLUMINA	2020-03-30	Austria	Europe	12	4971.34	7272	0.810454	148658099
ERR4704243	PRJEB39849	AMPLICON	SAMEA7457664	ERX4624804	CeMM0319	Illumina NovaSeq 6000	PAIRED	RT-PCR	METATRANSCRIPTOMIC	Severe acute respiratory syndrome coronavirus 2	Homo sapiens	ILLUMINA	2020-03-30	Austria	Europe	8	4962.33	7952	0.77835	148388614
ERR4704244	PRJEB39849	AMPLICON	SAMEA7457665	ERX4624805	CeMM0320	Illumina NovaSeq 6000	PAIRED	RT-PCR	METATRANSCRIPTOMIC	Severe acute respiratory syndrome coronavirus 2	Homo sapiens	ILLUMINA	2020-03-30	Austria	Europe	6	4711.22	5498	0.805739	140879494
ERR4704245	PRJEB39849	AMPLICON	SAMEA7457666	ERX4624806	CeMM0321	Illumina NovaSeq 6000	PAIRED	RT-PCR	METATRANSCRIPTOMIC	Severe acute respiratory syndrome coronavirus 2	Homo sapiens	ILLUMINA	2020-03-31	Austria	Europe	73	4818.13	5570	0.827743	144076480
ERR4704246	PRJEB39849	AMPLICON	SAMEA7457667	ERX4624807	CeMM0324	Illumina NovaSeq 6000	PAIRED	RT-PCR	METATRANSCRIPTOMIC	Severe acute respiratory syndrome coronavirus 2	Homo sapiens	ILLUMINA	2020-04-01	Austria	Europe	49	5226.92	6640	0.885664	156300556
ERR4704247	PRJEB39849	AMPLICON	SAMEA7457669	ERX4624808	CeMM0326	Illumina NovaSeq 6000	PAIRED	RT-PCR	METATRANSCRIPTOMIC	Severe acute respiratory syndrome coronavirus 2	Homo sapiens	ILLUMINA	2020-04-01	Austria	Europe	9	5093.42	7540	0.843561	152308453
ERR4704248	PRJEB39849	AMPLICON	SAMEA7457670	ERX4624809	CeMM0329	Illumina NovaSeq 6000	PAIRED	RT-PCR	METATRANSCRIPTOMIC	Severe acute respiratory syndrome coronavirus 2	Homo sapiens	ILLUMINA	2020-04-01	Austria	Europe	10	5087.36	7977	0.81032	152127391
ERR4704249	PRJEB39849	AMPLICON	SAMEA7457671	ERX4624810	CeMM0330	Illumina NovaSeq 6000	PAIRED	RT-PCR	METATRANSCRIPTOMIC	Severe acute respiratory syndrome coronavirus 2	Homo sapiens	ILLUMINA	2020-04-01	Austria	Europe	9	4933.13	5531	0.86289	147515528
ERR4704250	PRJEB39849	AMPLICON	SAMEA7457672	ERX4624811	CeMM0331	Illumina NovaSeq 6000	PAIRED	RT-PCR	METATRANSCRIPTOMIC	Severe acute respiratory syndrome coronavirus 2	Homo sapiens	ILLUMINA	2020-04-01	Austria	Europe	78	5038.6	5896	0.873859	150669373
ERR4704251	PRJEB39849	AMPLICON	SAMEA7457673	ERX4624812	CeMM0333	Illumina NovaSeq 6000	PAIRED	RT-PCR	METATRANSCRIPTOMIC	Severe acute respiratory syndrome coronavirus 2	Homo sapiens	ILLUMINA	2020-04-01	Austria	Europe	9	5118.13	7996	0.799786	153047389
ERR4704252	PRJEB39849	AMPLICON	SAMEA7457674	ERX4624813	CeMM0340	Illumina NovaSeq 6000	PAIRED	RT-PCR	METATRANSCRIPTOMIC	Severe acute respiratory syndrome coronavirus 2	Homo sapiens	ILLUMINA	2020-04-03	Austria	Europe	7	5310.8	7869	0.86172	158808718
ERR4704253	PRJEB39849	AMPLICON	SAMEA7457675	ERX4624814	CeMM0341	Illumina NovaSeq 6000	PAIRED	RT-PCR	METATRANSCRIPTOMIC	Severe acute respiratory syndrome coronavirus 2	Homo sapiens	ILLUMINA	2020-04-03	Austria	Europe	9	5330.66	7972	0.850951	159402848
ERR4704254	PRJEB39849	AMPLICON	SAMEA7457676	ERX4624815	CeMM0342	Illumina NovaSeq 6000	PAIRED	RT-PCR	METATRANSCRIPTOMIC	Severe acute respiratory syndrome coronavirus 2	Homo sapiens	ILLUMINA	2020-04-03	Austria	Europe	111	4964.74	6084	0.828713	148460749
ERR4704255	PRJEB39849	AMPLICON	SAMEA7457677	ERX4624816	CeMM0343	Illumina NovaSeq 6000	PAIRED	RT-PCR	METATRANSCRIPTOMIC	Severe acute respiratory syndrome coronavirus 2	Homo sapiens	ILLUMINA	2020-04-03	Austria	Europe	9	5188.71	7849	0.854329	155158055
ERR4704256	PRJEB39849	AMPLICON	SAMEA7457678	ERX4624817	CeMM0344	Illumina NovaSeq 6000	PAIRED	RT-PCR	METATRANSCRIPTOMIC	Severe acute respiratory syndrome coronavirus 2	Homo sapiens	ILLUMINA	2020-04-03	Austria	Europe	6	4739.17	5664	0.803364	141715540
ERR4704257	PRJEB39849	AMPLICON	SAMEA7457679	ERX4624818	CeMM0346	Illumina NovaSeq 6000	PAIRED	RT-PCR	METATRANSCRIPTOMIC	Severe acute respiratory syndrome coronavirus 2	Homo sapiens	ILLUMINA	2020-04-06	Austria	Europe	94	5161.63	6986	0.860348	154348076
ERR4704258	PRJEB39849	AMPLICON	SAMEA7457680	ERX4624819	CeMM0347	Illumina NovaSeq 6000	PAIRED	RT-PCR	METATRANSCRIPTOMIC	Severe acute respiratory syndrome coronavirus 2	Homo sapiens	ILLUMINA	2020-04-06	Austria	Europe	120	4615.33	5411	0.788416	138012296
ERR4704259	PRJEB39849	AMPLICON	SAMEA7457681	ERX4624820	CeMM0349	Illumina NovaSeq 6000	PAIRED	RT-PCR	METATRANSCRIPTOMIC	Severe acute respiratory syndrome coronavirus 2	Homo sapiens	ILLUMINA	2020-04-06	Austria	Europe	76	3834.85	3617	0.723038	114673538
ERR4704260	PRJEB39849	AMPLICON	SAMEA7457682	ERX4624821	CeMM0350	Illumina NovaSeq 6000	PAIRED	RT-PCR	METATRANSCRIPTOMIC	Severe acute respiratory syndrome coronavirus 2	Homo sapiens	ILLUMINA	2020-04-06	Austria	Europe	8	5281.65	7779	0.859579	157937184
ERR4704262	PRJEB39849	AMPLICON	SAMEA7457683	ERX4624823	CeMM0351	Illumina NovaSeq 6000	PAIRED	RT-PCR	METATRANSCRIPTOMIC	Severe acute respiratory syndrome coronavirus 2	Homo sapiens	ILLUMINA	2020-04-06	Austria	Europe	11	5052.77	7215	0.839749	151093123
ERR4704263	PRJEB39849	AMPLICON	SAMEA7457684	ERX4624824	CeMM0352	Illumina NovaSeq 6000	PAIRED	RT-PCR	METATRANSCRIPTOMIC	Severe acute respiratory syndrome coronavirus 2	Homo sapiens	ILLUMINA	2020-04-06	Austria	Europe	20	5091.85	6584	0.863659	152261511
ERR4704264	PRJEB39849	AMPLICON	SAMEA7457685	ERX4624825	CeMM0355	Illumina NovaSeq 6000	PAIRED	RT-PCR	METATRANSCRIPTOMIC	Severe acute respiratory syndrome coronavirus 2	Homo sapiens	ILLUMINA	2020-04-07	Austria	Europe	27	4630.56	5143	0.80925	138467553
ERR4704265	PRJEB39849	AMPLICON	SAMEA7457686	ERX4624826	CeMM0357	Illumina NovaSeq 6000	PAIRED	RT-PCR	METATRANSCRIPTOMIC	Severe acute respiratory syndrome coronavirus 2	Homo sapiens	ILLUMINA	2020-03-19	Austria	Europe	9	5058.41	7998	0.775541	151261642
ERR4704266	PRJEB39849	AMPLICON	SAMEA7457687	ERX4624827	CeMM0361	Illumina NovaSeq 6000	PAIRED	RT-PCR	METATRANSCRIPTOMIC	Severe acute respiratory syndrome coronavirus 2	Homo sapiens	ILLUMINA	2020-03-22	Austria	Europe	154	5289.73	7345	0.863893	158178751
ERR4704267	PRJEB39849	AMPLICON	SAMEA7457688	ERX4624828	CeMM0366	Illumina NovaSeq 6000	PAIRED	RT-PCR	METATRANSCRIPTOMIC	Severe acute respiratory syndrome coronavirus 2	Homo sapiens	ILLUMINA	2020-03-16	Austria	Europe	10	5158.18	7995	0.804802	154245158
ERR4704268	PRJEB39849	AMPLICON	SAMEA7457689	ERX4624829	CeMM0367	Illumina NovaSeq 6000	PAIRED	RT-PCR	METATRANSCRIPTOMIC	Severe acute respiratory syndrome coronavirus 2	Homo sapiens	ILLUMINA	2020-03-17	Austria	Europe	14	5116.24	7277	0.844564	152990969
ERR4704269	PRJEB39849	AMPLICON	SAMEA7457690	ERX4624830	CeMM0368	Illumina NovaSeq 6000	PAIRED	RT-PCR	METATRANSCRIPTOMIC	Severe acute respiratory syndrome coronavirus 2	Homo sapiens	ILLUMINA	2020-03-19	Austria	Europe	45	4434.46	5050	0.766579	132603788
ERR4704270	PRJEB39849	AMPLICON	SAMEA7457691	ERX4624831	CeMM0371	Illumina NovaSeq 6000	PAIRED	RT-PCR	METATRANSCRIPTOMIC	Severe acute respiratory syndrome coronavirus 2	Homo sapiens	ILLUMINA	2020-03-25	Austria	Europe	8	5439.74	8000	0.834197	162664534
ERR4704271	PRJEB39849	AMPLICON	SAMEA7457692	ERX4624832	CeMM0372	Illumina NovaSeq 6000	PAIRED	RT-PCR	METATRANSCRIPTOMIC	Severe acute respiratory syndrome coronavirus 2	Homo sapiens	ILLUMINA	2020-03-26	Austria	Europe	7	5120.04	7971	0.804468	153104530
ERR4704272	PRJEB39849	AMPLICON	SAMEA7457693	ERX4624833	CeMM0373	Illumina NovaSeq 6000	PAIRED	RT-PCR	METATRANSCRIPTOMIC	Severe acute respiratory syndrome coronavirus 2	Homo sapiens	ILLUMINA	2020-03-26	Austria	Europe	10	5280.52	8004	0.812026	157903340
ERR4704273	PRJEB39849	AMPLICON	SAMEA7457694	ERX4624834	CeMM0375	Illumina NovaSeq 6000	PAIRED	RT-PCR	METATRANSCRIPTOMIC	Severe acute respiratory syndrome coronavirus 2	Homo sapiens	ILLUMINA	2020-03-28	Austria	Europe	10	4872.22	6419	0.819717	145694121
ERR4704274	PRJEB39849	AMPLICON	SAMEA7457695	ERX4624835	CeMM0376	Illumina NovaSeq 6000	PAIRED	RT-PCR	METATRANSCRIPTOMIC	Severe acute respiratory syndrome coronavirus 2	Homo sapiens	ILLUMINA	2020-03-28	Austria	Europe	5	5136.23	7777	0.827041	153588769
ERR4704276	PRJEB39849	AMPLICON	SAMEA7457696	ERX4624837	CeMM0377	Illumina NovaSeq 6000	PAIRED	RT-PCR	METATRANSCRIPTOMIC	Severe acute respiratory syndrome coronavirus 2	Homo sapiens	ILLUMINA	2020-03-30	Austria	Europe	7	5319.87	7966	0.843126	159080013
ERR4704289	PRJEB39849	AMPLICON	SAMEA7457697	ERX4624850	CeMM0379	Illumina NovaSeq 6000	PAIRED	RT-PCR	METATRANSCRIPTOMIC	Severe acute respiratory syndrome coronavirus 2	Homo sapiens	ILLUMINA	2020-03-31	Austria	Europe	118	5279.69	7571	0.844664	157878436
ERR4704290	PRJEB39849	AMPLICON	SAMEA7457698	ERX4624851	CeMM0380	Illumina NovaSeq 6000	PAIRED	RT-PCR	METATRANSCRIPTOMIC	Severe acute respiratory syndrome coronavirus 2	Homo sapiens	ILLUMINA	2020-03-31	Austria	Europe	9	5389.6	7896	0.875598	161165149
ERR4704307	PRJEB39849	AMPLICON	SAMEA7457699	ERX4624868	CeMM0382	Illumina NovaSeq 6000	PAIRED	RT-PCR	METATRANSCRIPTOMIC	Severe acute respiratory syndrome coronavirus 2	Homo sapiens	ILLUMINA	2020-04-01	Austria	Europe	124	5232	6838	0.870582	156452383
ERR4704308	PRJEB39849	AMPLICON	SAMEA7457700	ERX4624869	CeMM0384	Illumina NovaSeq 6000	PAIRED	RT-PCR	METATRANSCRIPTOMIC	Severe acute respiratory syndrome coronavirus 2	Homo sapiens	ILLUMINA	2020-04-01	Austria	Europe	57	5247.32	7479	0.863893	156910475
ERR4704309	PRJEB39849	AMPLICON	SAMEA7457701	ERX4624870	CeMM0385	Illumina NovaSeq 6000	PAIRED	RT-PCR	METATRANSCRIPTOMIC	Severe acute respiratory syndrome coronavirus 2	Homo sapiens	ILLUMINA	2020-04-01	Austria	Europe	51	4792.57	6332	0.789319	143312349
ERR4704310	PRJEB39849	AMPLICON	SAMEA7457702	ERX4624871	CeMM0386	Illumina NovaSeq 6000	PAIRED	RT-PCR	METATRANSCRIPTOMIC	Severe acute respiratory syndrome coronavirus 2	Homo sapiens	ILLUMINA	2020-04-03	Austria	Europe	10	5038.14	6908	0.840083	150655375
ERR4704311	PRJEB39849	AMPLICON	SAMEA7457703	ERX4624872	CeMM0388	Illumina NovaSeq 6000	PAIRED	RT-PCR	METATRANSCRIPTOMIC	Severe acute respiratory syndrome coronavirus 2	Homo sapiens	ILLUMINA	2020-03-19	Austria	Europe	12	5195.92	8001	0.804301	155373707
ERR4704312	PRJEB39849	AMPLICON	SAMEA7457704	ERX4624873	CeMM0514	Illumina NovaSeq 6000	PAIRED	RT-PCR	METATRANSCRIPTOMIC	Severe acute respiratory syndrome coronavirus 2	Homo sapiens	ILLUMINA	2020-03-27	Austria	Europe	13	5343.58	7969	0.856503	159788985
ERR4704313	PRJEB39849	AMPLICON	SAMEA7457705	ERX4624874	CeMM0515	Illumina NovaSeq 6000	PAIRED	RT-PCR	METATRANSCRIPTOMIC	Severe acute respiratory syndrome coronavirus 2	Homo sapiens	ILLUMINA	2020-03-28	Austria	Europe	12	4904.5	7067	0.800789	146659194
ERR4704314	PRJEB39849	AMPLICON	SAMEA7457706	ERX4624875	CeMM0516	Illumina NovaSeq 6000	PAIRED	RT-PCR	METATRANSCRIPTOMIC	Severe acute respiratory syndrome coronavirus 2	Homo sapiens	ILLUMINA	2020-03-28	Austria	Europe	9	4939.05	7045	0.804167	147692404
ERR4704315	PRJEB39849	AMPLICON	SAMEA7457707	ERX4624876	CeMM0517	Illumina NovaSeq 6000	PAIRED	RT-PCR	METATRANSCRIPTOMIC	Severe acute respiratory syndrome coronavirus 2	Homo sapiens	ILLUMINA	2020-03-28	Austria	Europe	15	5244.35	7890	0.836271	156821818
ERR4704316	PRJEB39849	AMPLICON	SAMEA7457708	ERX4624877	CeMM0519	Illumina NovaSeq 6000	PAIRED	RT-PCR	METATRANSCRIPTOMIC	Severe acute respiratory syndrome coronavirus 2	Homo sapiens	ILLUMINA	2020-03-30	Austria	Europe	8	5136.56	7693	0.830719	153598685
ERR4704317	PRJEB39849	AMPLICON	SAMEA7457709	ERX4624878	CeMM0520	Illumina NovaSeq 6000	PAIRED	RT-PCR	METATRANSCRIPTOMIC	Severe acute respiratory syndrome coronavirus 2	Homo sapiens	ILLUMINA	2020-03-31	Austria	Europe	14	5226.35	6904	0.870648	156283501
ERR4704318	PRJEB39849	AMPLICON	SAMEA7457710	ERX4624879	CeMM0521	Illumina NovaSeq 6000	PAIRED	RT-PCR	METATRANSCRIPTOMIC	Severe acute respiratory syndrome coronavirus 2	Homo sapiens	ILLUMINA	2020-03-31	Austria	Europe	16	4489.1	4800	0.820051	134237579
ERR4704319	PRJEB39849	AMPLICON	SAMEA7457711	ERX4624880	CeMM0527	Illumina NovaSeq 6000	PAIRED	RT-PCR	METATRANSCRIPTOMIC	Severe acute respiratory syndrome coronavirus 2	Homo sapiens	ILLUMINA	2020-04-02	Austria	Europe	69	4385.53	4410	0.859713	131140492
ERR4704320	PRJEB39849	AMPLICON	SAMEA7457712	ERX4624881	CeMM0528	Illumina NovaSeq 6000	PAIRED	RT-PCR	METATRANSCRIPTOMIC	Severe acute respiratory syndrome coronavirus 2	Homo sapiens	ILLUMINA	2020-04-03	Austria	Europe	23	4370.69	4343	0.811591	130696660
ERR4704321	PRJEB39849	AMPLICON	SAMEA7457713	ERX4624882	CeMM0530	Illumina NovaSeq 6000	PAIRED	RT-PCR	METATRANSCRIPTOMIC	Severe acute respiratory syndrome coronavirus 2	Homo sapiens	ILLUMINA	2020-04-03	Austria	Europe	10	4771.03	5483	0.826004	142668194
ERR4704322	PRJEB39849	AMPLICON	SAMEA7457714	ERX4624883	CeMM0532	Illumina NovaSeq 6000	PAIRED	RT-PCR	METATRANSCRIPTOMIC	Severe acute respiratory syndrome coronavirus 2	Homo sapiens	ILLUMINA	2020-04-05	Austria	Europe	12	4909.38	7827	0.777681	146805059
ERR4704323	PRJEB39849	AMPLICON	SAMEA7457715	ERX4624884	CeMM0534	Illumina NovaSeq 6000	PAIRED	RT-PCR	METATRANSCRIPTOMIC	Severe acute respiratory syndrome coronavirus 2	Homo sapiens	ILLUMINA	2020-04-06	Austria	Europe	8	4443.48	4377	0.859345	132873524
ERR4704324	PRJEB39849	AMPLICON	SAMEA7457716	ERX4624885	CeMM0536	Illumina NovaSeq 6000	PAIRED	RT-PCR	METATRANSCRIPTOMIC	Severe acute respiratory syndrome coronavirus 2	Homo sapiens	ILLUMINA	2020-04-07	Austria	Europe	29	4894.7	5480	0.875029	146366323
ERR4704325	PRJEB39849	AMPLICON	SAMEA7457717	ERX4624886	CeMM0538	Illumina NovaSeq 6000	PAIRED	RT-PCR	METATRANSCRIPTOMIC	Severe acute respiratory syndrome coronavirus 2	Homo sapiens	ILLUMINA	2020-04-07	Austria	Europe	11	4760.1	7870	0.732936	142341292
ERR4704326	PRJEB39849	AMPLICON	SAMEA7457718	ERX4624887	CeMM0539	Illumina NovaSeq 6000	PAIRED	RT-PCR	METATRANSCRIPTOMIC	Severe acute respiratory syndrome coronavirus 2	Homo sapiens	ILLUMINA	2020-04-07	Austria	Europe	89	4458.66	4652	0.791559	133327296
ERR4704327	PRJEB39849	AMPLICON	SAMEA7457719	ERX4624888	CeMM0540	Illumina NovaSeq 6000	PAIRED	RT-PCR	METATRANSCRIPTOMIC	Severe acute respiratory syndrome coronavirus 2	Homo sapiens	ILLUMINA	2020-04-08	Austria	Europe	8	5395.32	8000	0.835033	161336232
ERR4704328	PRJEB39849	AMPLICON	SAMEA7457720	ERX4624889	CeMM0546	Illumina NovaSeq 6000	PAIRED	RT-PCR	METATRANSCRIPTOMIC	Severe acute respiratory syndrome coronavirus 2	Homo sapiens	ILLUMINA	2020-04-28	Austria	Europe	98	5144.89	5833	0.894091	153847627
ERR4704329	PRJEB39849	AMPLICON	SAMEA7457721	ERX4624890	CeMM0553	Illumina NovaSeq 6000	PAIRED	RT-PCR	METATRANSCRIPTOMIC	Severe acute respiratory syndrome coronavirus 2	Homo sapiens	ILLUMINA	2020-05-04	Austria	Europe	13	5136.27	7238	0.853727	153589791
ERR4704330	PRJEB39849	AMPLICON	SAMEA7457722	ERX4624891	CeMM0554	Illumina NovaSeq 6000	PAIRED	RT-PCR	METATRANSCRIPTOMIC	Severe acute respiratory syndrome coronavirus 2	Homo sapiens	ILLUMINA	2020-03-17	Austria	Europe	8	4678.8	6002	0.769287	139910229
ERR4704331	PRJEB39849	AMPLICON	SAMEA7457723	ERX4624892	CeMM0555	Illumina NovaSeq 6000	PAIRED	RT-PCR	METATRANSCRIPTOMIC	Severe acute respiratory syndrome coronavirus 2	Homo sapiens	ILLUMINA	2020-03-16	Austria	Europe	75	5100.75	6027	0.895863	152527644
ERR4704332	PRJEB39849	AMPLICON	SAMEA7457724	ERX4624893	CeMM0556	Illumina NovaSeq 6000	PAIRED	RT-PCR	METATRANSCRIPTOMIC	Severe acute respiratory syndrome coronavirus 2	Homo sapiens	ILLUMINA	2020-03-16	Austria	Europe	87	4932.47	5529	0.877638	147495731
ERR4704333	PRJEB39849	AMPLICON	SAMEA7457725	ERX4624894	CeMM0557	Illumina NovaSeq 6000	PAIRED	RT-PCR	METATRANSCRIPTOMIC	Severe acute respiratory syndrome coronavirus 2	Homo sapiens	ILLUMINA	2020-03-16	Austria	Europe	98	5180.39	6494	0.874996	154909302
ERR4704334	PRJEB39849	AMPLICON	SAMEA7457726	ERX4624895	CeMM0558	Illumina NovaSeq 6000	PAIRED	RT-PCR	METATRANSCRIPTOMIC	Severe acute respiratory syndrome coronavirus 2	Homo sapiens	ILLUMINA	2020-03-16	Austria	Europe	96	5102.88	5880	0.912417	152591288
ERR4704335	PRJEB39849	AMPLICON	SAMEA7457727	ERX4624896	CeMM0559	Illumina NovaSeq 6000	PAIRED	RT-PCR	METATRANSCRIPTOMIC	Severe acute respiratory syndrome coronavirus 2	Homo sapiens	ILLUMINA	2020-03-11	Austria	Europe	10	4881.26	6118	0.814366	145964235
ERR4704336	PRJEB39849	AMPLICON	SAMEA7457728	ERX4624897	CeMM0560	Illumina NovaSeq 6000	PAIRED	RT-PCR	METATRANSCRIPTOMIC	Severe acute respiratory syndrome coronavirus 2	Homo sapiens	ILLUMINA	2020-03-31	Austria	Europe	9	4897.67	6456	0.808581	146455050
ERR4704337	PRJEB39849	AMPLICON	SAMEA7457729	ERX4624898	CeMM0562	Illumina NovaSeq 6000	PAIRED	RT-PCR	METATRANSCRIPTOMIC	Severe acute respiratory syndrome coronavirus 2	Homo sapiens	ILLUMINA	2020-03-12	Austria	Europe	77	4582.99	5151	0.778952	137045130
ERR4704338	PRJEB39849	AMPLICON	SAMEA7457730	ERX4624899	CeMM0563	Illumina NovaSeq 6000	PAIRED	RT-PCR	METATRANSCRIPTOMIC	Severe acute respiratory syndrome coronavirus 2	Homo sapiens	ILLUMINA	2020-03-10	Austria	Europe	11	4855.25	6320	0.797144	145186491
ERR4704339	PRJEB39849	AMPLICON	SAMEA7457731	ERX4624900	CeMM0564	Illumina NovaSeq 6000	PAIRED	RT-PCR	METATRANSCRIPTOMIC	Severe acute respiratory syndrome coronavirus 2	Homo sapiens	ILLUMINA	2020-03-31	Austria	Europe	7	4863.66	5908	0.826639	145437918
ERR4704340	PRJEB39849	AMPLICON	SAMEA7457732	ERX4624901	CeMM0565	Illumina NovaSeq 6000	PAIRED	RT-PCR	METATRANSCRIPTOMIC	Severe acute respiratory syndrome coronavirus 2	Homo sapiens	ILLUMINA	2020-04-15	Austria	Europe	10	5020.45	7997	0.760258	150126476
ERR4704341	PRJEB39849	AMPLICON	SAMEA7457733	ERX4624902	CeMM0566	Illumina NovaSeq 6000	PAIRED	RT-PCR	METATRANSCRIPTOMIC	Severe acute respiratory syndrome coronavirus 2	Homo sapiens	ILLUMINA	2020-03-27	Austria	Europe	7	4826.61	5309	0.83082	144330106
ERR4704342	PRJEB39849	AMPLICON	SAMEA7457734	ERX4624903	CeMM0570	Illumina NovaSeq 6000	PAIRED	RT-PCR	METATRANSCRIPTOMIC	Severe acute respiratory syndrome coronavirus 2	Homo sapiens	ILLUMINA	2020-03-11	Austria	Europe	14	5141.36	6630	0.872989	153742081
ERR4704343	PRJEB39849	AMPLICON	SAMEA7457735	ERX4624904	CeMM0571	Illumina NovaSeq 6000	PAIRED	RT-PCR	METATRANSCRIPTOMIC	Severe acute respiratory syndrome coronavirus 2	Homo sapiens	ILLUMINA	2020-03-11	Austria	Europe	31	4588.25	4681	0.864529	137202558
ERR4704344	PRJEB39849	AMPLICON	SAMEA7457736	ERX4624905	CeMM0572	Illumina NovaSeq 6000	PAIRED	RT-PCR	METATRANSCRIPTOMIC	Severe acute respiratory syndrome coronavirus 2	Homo sapiens	ILLUMINA	2020-03-27	Austria	Europe	30	4326.06	4185	0.8455	129362056
ERR4704345	PRJEB39849	AMPLICON	SAMEA7457737	ERX4624906	CeMM0576	Illumina NovaSeq 6000	PAIRED	RT-PCR	METATRANSCRIPTOMIC	Severe acute respiratory syndrome coronavirus 2	Homo sapiens	ILLUMINA	2020-04-01	Austria	Europe	46	4899.64	5515	0.835435	146514053
ERR4704346	PRJEB39849	AMPLICON	SAMEA7457738	ERX4624907	CeMM0578	Illumina NovaSeq 6000	PAIRED	RT-PCR	METATRANSCRIPTOMIC	Severe acute respiratory syndrome coronavirus 2	Homo sapiens	ILLUMINA	2020-03-30	Austria	Europe	8	5090.45	6900	0.841989	152219605
ERR4704347	PRJEB39849	AMPLICON	SAMEA7457739	ERX4624908	CeMM0580	Illumina NovaSeq 6000	PAIRED	RT-PCR	METATRANSCRIPTOMIC	Severe acute respiratory syndrome coronavirus 2	Homo sapiens	ILLUMINA	2020-03-29	Austria	Europe	47	5222.45	6432	0.907534	156166854
ERR4704348	PRJEB39849	AMPLICON	SAMEA7457740	ERX4624909	CeMM0581	Illumina NovaSeq 6000	PAIRED	RT-PCR	METATRANSCRIPTOMIC	Severe acute respiratory syndrome coronavirus 2	Homo sapiens	ILLUMINA	2020-03-14	Austria	Europe	13	5219.23	8000	0.790188	156070606
ERR4704349	PRJEB39849	AMPLICON	SAMEA7457741	ERX4624910	CeMM0620	Illumina NovaSeq 6000	PAIRED	RT-PCR	METATRANSCRIPTOMIC	Severe acute respiratory syndrome coronavirus 2	Homo sapiens	ILLUMINA	2020-04-03	Austria	Europe	10	5164.65	7997	0.805939	154438643
ERR4704350	PRJEB39849	AMPLICON	SAMEA7457742	ERX4624911	CeMM0621	Illumina NovaSeq 6000	PAIRED	RT-PCR	METATRANSCRIPTOMIC	Severe acute respiratory syndrome coronavirus 2	Homo sapiens	ILLUMINA	2020-04-09	Austria	Europe	12	4698.01	5132	0.813129	140484664
ERR4704351	PRJEB39849	AMPLICON	SAMEA7457743	ERX4624912	CeMM0622	Illumina NovaSeq 6000	PAIRED	RT-PCR	METATRANSCRIPTOMIC	Severe acute respiratory syndrome coronavirus 2	Homo sapiens	ILLUMINA	2020-04-09	Austria	Europe	42	4487.79	4765	0.783734	134198273
ERR4704352	PRJEB39849	AMPLICON	SAMEA7457744	ERX4624913	CeMM0628	Illumina NovaSeq 6000	PAIRED	RT-PCR	METATRANSCRIPTOMIC	Severe acute respiratory syndrome coronavirus 2	Homo sapiens	ILLUMINA	2020-04-02	Austria	Europe	27	4181.59	4145	0.73618	125042219
ERR4704353	PRJEB39849	AMPLICON	SAMEA7457745	ERX4624914	CeMM0631	Illumina NovaSeq 6000	PAIRED	RT-PCR	METATRANSCRIPTOMIC	Severe acute respiratory syndrome coronavirus 2	Homo sapiens	ILLUMINA	2020-04-02	Austria	Europe	36	4523.08	4530	0.853159	135253697
ERR4704354	PRJEB39849	AMPLICON	SAMEA7457746	ERX4624915	CeMM0635	Illumina NovaSeq 6000	PAIRED	RT-PCR	METATRANSCRIPTOMIC	Severe acute respiratory syndrome coronavirus 2	Homo sapiens	ILLUMINA	2020-04-06	Austria	Europe	5	4753.58	5527	0.806575	142146399
ERR4704355	PRJEB39849	AMPLICON	SAMEA7457747	ERX4624916	CeMM0637	Illumina NovaSeq 6000	PAIRED	RT-PCR	METATRANSCRIPTOMIC	Severe acute respiratory syndrome coronavirus 2	Homo sapiens	ILLUMINA	2020-04-03	Austria	Europe	6	4399.62	5435	0.715714	131561715
ERR4704357	PRJEB39849	AMPLICON	SAMEA7457748	ERX4624918	CeMM0639	Illumina NovaSeq 6000	PAIRED	RT-PCR	METATRANSCRIPTOMIC	Severe acute respiratory syndrome coronavirus 2	Homo sapiens	ILLUMINA	2020-05-07	Austria	Europe	8	5021.26	7942	0.794168	150150855
ERR4704358	PRJEB39849	AMPLICON	SAMEA7457749	ERX4624919	CeMM0758	Illumina NovaSeq 6000	PAIRED	RT-PCR	METATRANSCRIPTOMIC	Severe acute respiratory syndrome coronavirus 2	Homo sapiens	ILLUMINA	2020-03-09	Austria	Europe	6	4855.48	7406	0.772464	145193511
ERR4704359	PRJEB39849	AMPLICON	SAMEA7457750	ERX4624920	CeMM0403	Illumina NovaSeq 6000	PAIRED	RT-PCR	METATRANSCRIPTOMIC	Severe acute respiratory syndrome coronavirus 2	Homo sapiens	ILLUMINA	2020-03-11	Austria	Europe	49	4113.59	3875	0.771528	123008591
ERR4704360	PRJEB39849	AMPLICON	SAMEA7457751	ERX4624921	CeMM0433	Illumina NovaSeq 6000	PAIRED	RT-PCR	METATRANSCRIPTOMIC	Severe acute respiratory syndrome coronavirus 2	Homo sapiens	ILLUMINA	2020-03-26	Austria	Europe	11	4918.84	6556	0.808915	147088190
ERR4704361	PRJEB39849	AMPLICON	SAMEA7457752	ERX4624922	CeMM0390	Illumina NovaSeq 6000	PAIRED	RT-PCR	METATRANSCRIPTOMIC	Severe acute respiratory syndrome coronavirus 2	Homo sapiens	ILLUMINA	2020-03-08	Austria	Europe	18	4984.07	5907	0.866234	149038682
ERR4704362	PRJEB39849	AMPLICON	SAMEA7457753	ERX4624923	CeMM0391	Illumina NovaSeq 6000	PAIRED	RT-PCR	METATRANSCRIPTOMIC	Severe acute respiratory syndrome coronavirus 2	Homo sapiens	ILLUMINA	2020-03-10	Austria	Europe	13	4395.89	4775	0.767515	131450188
ERR4704363	PRJEB39849	AMPLICON	SAMEA7457754	ERX4624924	CeMM0392	Illumina NovaSeq 6000	PAIRED	RT-PCR	METATRANSCRIPTOMIC	Severe acute respiratory syndrome coronavirus 2	Homo sapiens	ILLUMINA	2020-03-19	Austria	Europe	8	4537.74	7128	0.709728	135692098
ERR4704364	PRJEB39849	AMPLICON	SAMEA7457755	ERX4624925	CeMM0393	Illumina NovaSeq 6000	PAIRED	RT-PCR	METATRANSCRIPTOMIC	Severe acute respiratory syndrome coronavirus 2	Homo sapiens	ILLUMINA	2020-03-21	Austria	Europe	7	4496.53	4920	0.765141	134459593
ERR4704365	PRJEB39849	AMPLICON	SAMEA7457756	ERX4624926	CeMM0397	Illumina NovaSeq 6000	PAIRED	RT-PCR	METATRANSCRIPTOMIC	Severe acute respiratory syndrome coronavirus 2	Homo sapiens	ILLUMINA	2020-03-25	Austria	Europe	9	4638.16	4937	0.828378	138694898
ERR4704366	PRJEB39849	AMPLICON	SAMEA7457757	ERX4624927	CeMM0400	Illumina NovaSeq 6000	PAIRED	RT-PCR	METATRANSCRIPTOMIC	Severe acute respiratory syndrome coronavirus 2	Homo sapiens	ILLUMINA	2020-04-21	Austria	Europe	9	4513.24	5185	0.759322	134959282
ERR4704367	PRJEB39849	AMPLICON	SAMEA7457758	ERX4624928	CeMM0401	Illumina NovaSeq 6000	PAIRED	RT-PCR	METATRANSCRIPTOMIC	Severe acute respiratory syndrome coronavirus 2	Homo sapiens	ILLUMINA	2020-02-28	Austria	Europe	103	4804.08	5050	0.878574	143656370
ERR4704368	PRJEB39849	AMPLICON	SAMEA7457759	ERX4624929	CeMM0402	Illumina NovaSeq 6000	PAIRED	RT-PCR	METATRANSCRIPTOMIC	Severe acute respiratory syndrome coronavirus 2	Homo sapiens	ILLUMINA	2020-03-09	Austria	Europe	67	4781.63	4985	0.869411	142984983
ERR4704369	PRJEB39849	AMPLICON	SAMEA7457760	ERX4624930	CeMM0404	Illumina NovaSeq 6000	PAIRED	RT-PCR	METATRANSCRIPTOMIC	Severe acute respiratory syndrome coronavirus 2	Homo sapiens	ILLUMINA	2020-03-19	Austria	Europe	72	4965.75	5518	0.888974	148490797
ERR4704370	PRJEB39849	AMPLICON	SAMEA7457761	ERX4624931	CeMM0408	Illumina NovaSeq 6000	PAIRED	RT-PCR	METATRANSCRIPTOMIC	Severe acute respiratory syndrome coronavirus 2	Homo sapiens	ILLUMINA	2020-03-25	Austria	Europe	7	4542.27	6389	0.724743	135827458
ERR4704371	PRJEB39849	AMPLICON	SAMEA7457762	ERX4624932	CeMM0409	Illumina NovaSeq 6000	PAIRED	RT-PCR	METATRANSCRIPTOMIC	Severe acute respiratory syndrome coronavirus 2	Homo sapiens	ILLUMINA	2020-03-26	Austria	Europe	53	5230.65	6784	0.891181	156412252
ERR4704372	PRJEB39849	AMPLICON	SAMEA7457763	ERX4624933	CeMM0412	Illumina NovaSeq 6000	PAIRED	RT-PCR	METATRANSCRIPTOMIC	Severe acute respiratory syndrome coronavirus 2	Homo sapiens	ILLUMINA	2020-04-21	Austria	Europe	8	5317.27	8002	0.831288	159002355
ERR4704373	PRJEB39849	AMPLICON	SAMEA7457764	ERX4624934	CeMM0413	Illumina NovaSeq 6000	PAIRED	RT-PCR	METATRANSCRIPTOMIC	Severe acute respiratory syndrome coronavirus 2	Homo sapiens	ILLUMINA	2020-03-05	Austria	Europe	12	4950.95	6346	0.824901	148048340
ERR4704374	PRJEB39849	AMPLICON	SAMEA7457765	ERX4624935	CeMM0414	Illumina NovaSeq 6000	PAIRED	RT-PCR	METATRANSCRIPTOMIC	Severe acute respiratory syndrome coronavirus 2	Homo sapiens	ILLUMINA	2020-03-09	Austria	Europe	49	4814.54	6033	0.821122	143969138
ERR4704375	PRJEB39849	AMPLICON	SAMEA7457766	ERX4624936	CeMM0417	Illumina NovaSeq 6000	PAIRED	RT-PCR	METATRANSCRIPTOMIC	Severe acute respiratory syndrome coronavirus 2	Homo sapiens	ILLUMINA	2020-03-22	Austria	Europe	83	5097.19	5974	0.858543	152421394
ERR4704377	PRJEB39849	AMPLICON	SAMEA7457767	ERX4624938	CeMM0418	Illumina NovaSeq 6000	PAIRED	RT-PCR	METATRANSCRIPTOMIC	Severe acute respiratory syndrome coronavirus 2	Homo sapiens	ILLUMINA	2020-03-24	Austria	Europe	66	4878.82	5695	0.819784	145891502
ERR4704378	PRJEB39849	AMPLICON	SAMEA7457768	ERX4624939	CeMM0419	Illumina NovaSeq 6000	PAIRED	RT-PCR	METATRANSCRIPTOMIC	Severe acute respiratory syndrome coronavirus 2	Homo sapiens	ILLUMINA	2020-03-25	Austria	Europe	12	4597.94	7175	0.720496	137492292
ERR4704379	PRJEB39849	AMPLICON	SAMEA7457769	ERX4624940	CeMM0420	Illumina NovaSeq 6000	PAIRED	RT-PCR	METATRANSCRIPTOMIC	Severe acute respiratory syndrome coronavirus 2	Homo sapiens	ILLUMINA	2020-03-25	Austria	Europe	21	4792.05	5273	0.839147	143296723
ERR4704473	PRJEB39849	AMPLICON	SAMEA7457770	ERX4625034	CeMM0421	Illumina NovaSeq 6000	PAIRED	RT-PCR	METATRANSCRIPTOMIC	Severe acute respiratory syndrome coronavirus 2	Homo sapiens	ILLUMINA	2020-03-25	Austria	Europe	6	5202.8	7999	0.810253	155579299
ERR4704474	PRJEB39849	AMPLICON	SAMEA7457771	ERX4625035	CeMM0422	Illumina NovaSeq 6000	PAIRED	RT-PCR	METATRANSCRIPTOMIC	Severe acute respiratory syndrome coronavirus 2	Homo sapiens	ILLUMINA	2020-03-27	Austria	Europe	59	5031.66	6104	0.853928	150461637
ERR4704475	PRJEB39849	AMPLICON	SAMEA7457772	ERX4625036	CeMM0423	Illumina NovaSeq 6000	PAIRED	RT-PCR	METATRANSCRIPTOMIC	Severe acute respiratory syndrome coronavirus 2	Homo sapiens	ILLUMINA	2020-03-06	Austria	Europe	8	4946.41	7922	0.7731	147912465
ERR4704476	PRJEB39849	AMPLICON	SAMEA7457773	ERX4625037	CeMM0424	Illumina NovaSeq 6000	PAIRED	RT-PCR	METATRANSCRIPTOMIC	Severe acute respiratory syndrome coronavirus 2	Homo sapiens	ILLUMINA	2020-04-21	Austria	Europe	35	4459.42	4850	0.765241	133349965
ERR4704477	PRJEB39849	AMPLICON	SAMEA7457774	ERX4625038	CeMM0425	Illumina NovaSeq 6000	PAIRED	RT-PCR	METATRANSCRIPTOMIC	Severe acute respiratory syndrome coronavirus 2	Homo sapiens	ILLUMINA	2020-03-05	Austria	Europe	19	4932.09	5826	0.829047	147484372
ERR4704478	PRJEB39849	AMPLICON	SAMEA7457775	ERX4625039	CeMM0426	Illumina NovaSeq 6000	PAIRED	RT-PCR	METATRANSCRIPTOMIC	Severe acute respiratory syndrome coronavirus 2	Homo sapiens	ILLUMINA	2020-03-10	Austria	Europe	55	4944.15	6155	0.831656	147845023
ERR4704479	PRJEB39849	AMPLICON	SAMEA7457776	ERX4625040	CeMM0427	Illumina NovaSeq 6000	PAIRED	RT-PCR	METATRANSCRIPTOMIC	Severe acute respiratory syndrome coronavirus 2	Homo sapiens	ILLUMINA	2020-03-13	Austria	Europe	172	5131.24	6032	0.885262	153439336
ERR4704480	PRJEB39849	AMPLICON	SAMEA7457777	ERX4625041	CeMM0428	Illumina NovaSeq 6000	PAIRED	RT-PCR	METATRANSCRIPTOMIC	Severe acute respiratory syndrome coronavirus 2	Homo sapiens	ILLUMINA	2020-03-21	Austria	Europe	100	4990.78	6482	0.823764	149239414
ERR4704481	PRJEB39849	AMPLICON	SAMEA7457778	ERX4625042	CeMM0430	Illumina NovaSeq 6000	PAIRED	RT-PCR	METATRANSCRIPTOMIC	Severe acute respiratory syndrome coronavirus 2	Homo sapiens	ILLUMINA	2020-03-24	Austria	Europe	17	5056.49	7147	0.832325	151204289
ERR4704482	PRJEB39849	AMPLICON	SAMEA7457779	ERX4625043	CeMM0431	Illumina NovaSeq 6000	PAIRED	RT-PCR	METATRANSCRIPTOMIC	Severe acute respiratory syndrome coronavirus 2	Homo sapiens	ILLUMINA	2020-03-25	Austria	Europe	58	4756.45	5913	0.800689	142232041
ERR4704483	PRJEB39849	AMPLICON	SAMEA7457780	ERX4625044	CeMM0432	Illumina NovaSeq 6000	PAIRED	RT-PCR	METATRANSCRIPTOMIC	Severe acute respiratory syndrome coronavirus 2	Homo sapiens	ILLUMINA	2020-03-25	Austria	Europe	28	4844.69	7174	0.781226	144870753
ERR4704485	PRJEB39849	AMPLICON	SAMEA7457781	ERX4625046	CeMM0435	Illumina NovaSeq 6000	PAIRED	RT-PCR	METATRANSCRIPTOMIC	Severe acute respiratory syndrome coronavirus 2	Homo sapiens	ILLUMINA	2020-04-21	Austria	Europe	37	5098.74	6873	0.840986	152467686
ERR4704486	PRJEB39849	AMPLICON	SAMEA7457782	ERX4625047	CeMM0436	Illumina NovaSeq 6000	PAIRED	RT-PCR	METATRANSCRIPTOMIC	Severe acute respiratory syndrome coronavirus 2	Homo sapiens	ILLUMINA	2020-04-21	Austria	Europe	24	4799.35	6037	0.788416	143514849
ERR4704487	PRJEB39849	AMPLICON	SAMEA7457783	ERX4625048	CeMM0439	Illumina NovaSeq 6000	PAIRED	RT-PCR	METATRANSCRIPTOMIC	Severe acute respiratory syndrome coronavirus 2	Homo sapiens	ILLUMINA	2020-03-16	Austria	Europe	21	4706.81	5364	0.796107	140747808
ERR4704488	PRJEB39849	AMPLICON	SAMEA7457784	ERX4625049	CeMM0441	Illumina NovaSeq 6000	PAIRED	RT-PCR	METATRANSCRIPTOMIC	Severe acute respiratory syndrome coronavirus 2	Homo sapiens	ILLUMINA	2020-03-22	Austria	Europe	12	4857.22	5897	0.822091	145245397
ERR4704489	PRJEB39849	AMPLICON	SAMEA7457785	ERX4625050	CeMM0448	Illumina NovaSeq 6000	PAIRED	RT-PCR	METATRANSCRIPTOMIC	Severe acute respiratory syndrome coronavirus 2	Homo sapiens	ILLUMINA	2020-04-21	Austria	Europe	6	5448.12	8007	0.844196	162914996
ERR4704506	PRJEB39849	AMPLICON	SAMEA7457786	ERX4625067	CeMM0449	Illumina NovaSeq 6000	PAIRED	RT-PCR	METATRANSCRIPTOMIC	Severe acute respiratory syndrome coronavirus 2	Homo sapiens	ILLUMINA	2020-03-05	Austria	Europe	7	4990.87	7994	0.767147	149242068
ERR4704507	PRJEB39849	AMPLICON	SAMEA7457787	ERX4625068	CeMM0451	Illumina NovaSeq 6000	PAIRED	RT-PCR	METATRANSCRIPTOMIC	Severe acute respiratory syndrome coronavirus 2	Homo sapiens	ILLUMINA	2020-03-16	Austria	Europe	8	4603.75	7816	0.701802	137665919
ERR4704508	PRJEB39849	AMPLICON	SAMEA7457788	ERX4625069	CeMM0452	Illumina NovaSeq 6000	PAIRED	RT-PCR	METATRANSCRIPTOMIC	Severe acute respiratory syndrome coronavirus 2	Homo sapiens	ILLUMINA	2020-03-22	Austria	Europe	7	5022.56	7998	0.760392	150189640
ERR4704509	PRJEB39849	AMPLICON	SAMEA7457789	ERX4625070	CeMM0454	Illumina NovaSeq 6000	PAIRED	RT-PCR	METATRANSCRIPTOMIC	Severe acute respiratory syndrome coronavirus 2	Homo sapiens	ILLUMINA	2020-03-25	Austria	Europe	10	4848.94	6282	0.792563	144997837
ERR4704510	PRJEB39849	AMPLICON	SAMEA7457790	ERX4625071	CeMM0458	Illumina NovaSeq 6000	PAIRED	RT-PCR	METATRANSCRIPTOMIC	Severe acute respiratory syndrome coronavirus 2	Homo sapiens	ILLUMINA	2020-04-05	Austria	Europe	6	5098.17	7538	0.828913	152450431
ERR4704511	PRJEB39849	AMPLICON	SAMEA7457791	ERX4625072	CeMM0460	Illumina NovaSeq 6000	PAIRED	RT-PCR	METATRANSCRIPTOMIC	Severe acute respiratory syndrome coronavirus 2	Homo sapiens	ILLUMINA	2020-03-06	Austria	Europe	8	4929.12	6297	0.821724	147395423
ERR4704512	PRJEB39849	AMPLICON	SAMEA7457792	ERX4625073	CeMM0461	Illumina NovaSeq 6000	PAIRED	RT-PCR	METATRANSCRIPTOMIC	Severe acute respiratory syndrome coronavirus 2	Homo sapiens	ILLUMINA	2020-03-07	Austria	Europe	25	4811.98	6044	0.804133	143892606
ERR4704513	PRJEB39849	AMPLICON	SAMEA7457793	ERX4625074	CeMM0462	Illumina NovaSeq 6000	PAIRED	RT-PCR	METATRANSCRIPTOMIC	Severe acute respiratory syndrome coronavirus 2	Homo sapiens	ILLUMINA	2020-03-10	Austria	Europe	5	4915.88	7894	0.770123	146999696
ERR4704514	PRJEB39849	AMPLICON	SAMEA7457794	ERX4625075	CeMM0463	Illumina NovaSeq 6000	PAIRED	RT-PCR	METATRANSCRIPTOMIC	Severe acute respiratory syndrome coronavirus 2	Homo sapiens	ILLUMINA	2020-03-16	Austria	Europe	10	4730.58	6605	0.768953	141458650
ERR4704515	PRJEB39849	AMPLICON	SAMEA7457795	ERX4625076	CeMM0466	Illumina NovaSeq 6000	PAIRED	RT-PCR	METATRANSCRIPTOMIC	Severe acute respiratory syndrome coronavirus 2	Homo sapiens	ILLUMINA	2020-03-25	Austria	Europe	9	5334.16	8003	0.82577	159507421
ERR4704517	PRJEB39849	AMPLICON	SAMEA7457796	ERX4625078	CeMM0468	Illumina NovaSeq 6000	PAIRED	RT-PCR	METATRANSCRIPTOMIC	Severe acute respiratory syndrome coronavirus 2	Homo sapiens	ILLUMINA	2020-03-25	Austria	Europe	56	5109.34	6277	0.860148	152784623
ERR4704518	PRJEB39849	AMPLICON	SAMEA7457797	ERX4625079	CeMM0472	Illumina NovaSeq 6000	PAIRED	RT-PCR	METATRANSCRIPTOMIC	Severe acute respiratory syndrome coronavirus 2	Homo sapiens	ILLUMINA	2020-03-06	Austria	Europe	81	4959.12	5686	0.881216	148292521
ERR4704519	PRJEB39761	WGS	SAMEA7456415	ERX4625080	covid_hub_pl_ibch_0063	NextSeq 550	PAIRED	Hybrid Selection	VIRAL RNA	Severe acute respiratory syndrome coronavirus 2	Homo sapiens	ILLUMINA	2020-05-14	Poland	Europe	33	1.76467	1	0	52769
ERR4704520	PRJEB39849	AMPLICON	SAMEA7457798	ERX4625081	CeMM0473	Illumina NovaSeq 6000	PAIRED	RT-PCR	METATRANSCRIPTOMIC	Severe acute respiratory syndrome coronavirus 2	Homo sapiens	ILLUMINA	2020-03-07	Austria	Europe	91	4839.96	5450	0.835936	144729304
ERR4704521	PRJEB39849	AMPLICON	SAMEA7457799	ERX4625082	CeMM0474	Illumina NovaSeq 6000	PAIRED	RT-PCR	METATRANSCRIPTOMIC	Severe acute respiratory syndrome coronavirus 2	Homo sapiens	ILLUMINA	2020-03-10	Austria	Europe	18	5157.03	6987	0.848243	154210700
ERR4704522	PRJEB39849	AMPLICON	SAMEA7457800	ERX4625083	CeMM0475	Illumina NovaSeq 6000	PAIRED	RT-PCR	METATRANSCRIPTOMIC	Severe acute respiratory syndrome coronavirus 2	Homo sapiens	ILLUMINA	2020-03-16	Austria	Europe	9	4765.51	7820	0.743772	142503124
ERR4704524	PRJEB39849	AMPLICON	SAMEA7457801	ERX4625085	CeMM0477	Illumina NovaSeq 6000	PAIRED	RT-PCR	METATRANSCRIPTOMIC	Severe acute respiratory syndrome coronavirus 2	Homo sapiens	ILLUMINA	2020-03-23	Austria	Europe	14	4858.5	5712	0.82266	145283858
ERR4704525	PRJEB39849	AMPLICON	SAMEA7457802	ERX4625086	CeMM0479	Illumina NovaSeq 6000	PAIRED	RT-PCR	METATRANSCRIPTOMIC	Severe acute respiratory syndrome coronavirus 2	Homo sapiens	ILLUMINA	2020-03-25	Austria	Europe	12	5026.89	7981	0.782296	150319046
ERR4704529	PRJEB39849	AMPLICON	SAMEA7457803	ERX4625090	CeMM0480	Illumina NovaSeq 6000	PAIRED	RT-PCR	METATRANSCRIPTOMIC	Severe acute respiratory syndrome coronavirus 2	Homo sapiens	ILLUMINA	2020-03-25	Austria	Europe	76	5120.32	5678	0.917065	153112903
ERR4704531	PRJEB39849	AMPLICON	SAMEA7457804	ERX4625092	CeMM0481	Illumina NovaSeq 6000	PAIRED	RT-PCR	METATRANSCRIPTOMIC	Severe acute respiratory syndrome coronavirus 2	Homo sapiens	ILLUMINA	2020-03-27	Austria	Europe	91	4987.65	5772	0.853727	149145832
ERR4704532	PRJEB39761	WGS	SAMEA7456416	ERX4625093	covid_hub_pl_ibch_0064	NextSeq 550	PAIRED	Hybrid Selection	VIRAL RNA	Severe acute respiratory syndrome coronavirus 2	Homo sapiens	ILLUMINA	2020-05-22	Poland	Europe	32	7807.46	7924	0.998662	233466482
ERR4704535	PRJEB39849	AMPLICON	SAMEA7457805	ERX4625096	CeMM0483	Illumina NovaSeq 6000	PAIRED	RT-PCR	METATRANSCRIPTOMIC	Severe acute respiratory syndrome coronavirus 2	Homo sapiens	ILLUMINA	2020-04-21	Austria	Europe	125	5006.45	6311	0.838244	149707936
ERR4704537	PRJEB39761	WGS	SAMEA7456417	ERX4625098	covid_hub_pl_ibch_0065	NextSeq 550	PAIRED	Hybrid Selection	VIRAL RNA	Severe acute respiratory syndrome coronavirus 2	Homo sapiens	ILLUMINA	2020-05-14	Poland	Europe	38	1.98308	2	0	59300
ERR4704541	PRJEB39761	WGS	SAMEA7456418	ERX4625102	covid_hub_pl_ibch_0066	NextSeq 550	PAIRED	Hybrid Selection	VIRAL RNA	Severe acute respiratory syndrome coronavirus 2	Homo sapiens	ILLUMINA	2020-05-15	Poland	Europe	418	49.9296	43	0.068856	1493044
ERR4704542	PRJEB39849	AMPLICON	SAMEA7457806	ERX4625103	CeMM0484	Illumina NovaSeq 6000	PAIRED	RT-PCR	METATRANSCRIPTOMIC	Severe acute respiratory syndrome coronavirus 2	Homo sapiens	ILLUMINA	2020-03-06	Austria	Europe	20	4964.84	6201	0.835836	148463760
ERR4704546	PRJEB39849	AMPLICON	SAMEA7457807	ERX4625107	CeMM0323	Illumina NovaSeq 6000	PAIRED	RT-PCR	METATRANSCRIPTOMIC	Severe acute respiratory syndrome coronavirus 2	Homo sapiens	ILLUMINA	2020-04-01	Austria	Europe	60	5122.23	7268	0.833395	153170034
ERR4704549	PRJEB39849	AMPLICON	SAMEA7457808	ERX4625110	CeMM0097	Illumina NovaSeq 6000	PAIRED	RT-PCR	METATRANSCRIPTOMIC	Severe acute respiratory syndrome coronavirus 2	Homo sapiens	ILLUMINA	2020-03-23	Austria	Europe	6	4910.42	7863	0.791727	146836158
ERR4704555	PRJEB39761	WGS	SAMEA7456419	ERX4625116	covid_hub_pl_ibch_0067	NextSeq 550	PAIRED	Hybrid Selection	VIRAL RNA	Severe acute respiratory syndrome coronavirus 2	Homo sapiens	ILLUMINA	2020-05-17	Poland	Europe	167	10.325	10	0.00147142	308749
ERR4704561	PRJEB39849	AMPLICON	SAMEA7457809	ERX4625122	CeMM0259	Illumina NovaSeq 6000	PAIRED	RT-PCR	METATRANSCRIPTOMIC	Severe acute respiratory syndrome coronavirus 2	Homo sapiens	ILLUMINA	2020-03-23	Austria	Europe	16	3924.69	3217	0.861218	117360052
ERR4704603	PRJEB39761	WGS	SAMEA7456421	ERX4625152	covid_hub_pl_ibch_0069	NextSeq 550	PAIRED	Hybrid Selection	VIRAL RNA	Severe acute respiratory syndrome coronavirus 2	Homo sapiens	ILLUMINA	2020-05-14	Poland	Europe	59	1008.14	886	0.995719	30146279
ERR4704604	PRJEB39761	WGS	SAMEA7456422	ERX4625153	covid_hub_pl_ibch_0070	NextSeq 550	PAIRED	Hybrid Selection	VIRAL RNA	Severe acute respiratory syndrome coronavirus 2	Homo sapiens	ILLUMINA	2020-05-17	Poland	Europe	144	15.8126	5	0.0278233	472843
ERR4704789	PRJEB39761	WGS	SAMEA7456423	ERX4625338	covid_hub_pl_ibch_0071	NextSeq 550	PAIRED	Hybrid Selection	VIRAL RNA	Severe acute respiratory syndrome coronavirus 2	Homo sapiens	ILLUMINA	2020-05-21	Poland	Europe	199	16.3242	15	0.00501622	488142
ERR4704790	PRJEB39761	WGS	SAMEA7456424	ERX4625339	covid_hub_pl_ibch_0072	NextSeq 550	PAIRED	Hybrid Selection	VIRAL RNA	Severe acute respiratory syndrome coronavirus 2	Homo sapiens	ILLUMINA	2020-05-14	Poland	Europe	43	1455.16	1319	0.996923	43513737
ERR4704797	PRJEB39761	WGS	SAMEA7456425	ERX4625346	covid_hub_pl_ibch_0073	NextSeq 550	PAIRED	Hybrid Selection	VIRAL RNA	Severe acute respiratory syndrome coronavirus 2	Homo sapiens	ILLUMINA	2020-05-16	Poland	Europe	104	8.44006	7	0.0045146	252383
ERR4704906	PRJEB39761	WGS	SAMEA7456426	ERX4625455	covid_hub_pl_ibch_0074	NextSeq 550	PAIRED	Hybrid Selection	VIRAL RNA	Severe acute respiratory syndrome coronavirus 2	Homo sapiens	ILLUMINA	2020-05-16	Poland	Europe	318	25.4405	24	0.00107013	760747
ERR4704931	PRJEB39761	WGS	SAMEA7456427	ERX4625480	covid_hub_pl_ibch_0075	NextSeq 550	PAIRED	Hybrid Selection	VIRAL RNA	Severe acute respiratory syndrome coronavirus 2	Homo sapiens	ILLUMINA	2020-05-22	Poland	Europe	25	7512.74	7712	0.998261	224653379
ERR4704932	PRJEB39761	WGS	SAMEA7456428	ERX4625481	covid_hub_pl_ibch_0076	NextSeq 550	PAIRED	Hybrid Selection	VIRAL RNA	Severe acute respiratory syndrome coronavirus 2	Homo sapiens	ILLUMINA	2020-05-17	Poland	Europe	59	137.435	111	0.606896	4109720
ERR4704933	PRJEB39761	WGS	SAMEA7456429	ERX4625482	covid_hub_pl_ibch_0077	NextSeq 550	PAIRED	Hybrid Selection	VIRAL RNA	Severe acute respiratory syndrome coronavirus 2	Homo sapiens	ILLUMINA	2020-05-22	Poland	Europe	331	28.4789	25	0.00976491	851604
ERR4704934	PRJEB39761	WGS	SAMEA7456430	ERX4625483	covid_hub_pl_ibch_0078	NextSeq 550	PAIRED	Hybrid Selection	VIRAL RNA	Severe acute respiratory syndrome coronavirus 2	Homo sapiens	ILLUMINA	2020-05-22	Poland	Europe	86	6.51978	6	0	194961
ERR4704935	PRJEB39761	WGS	SAMEA7456431	ERX4625484	covid_hub_pl_ibch_0079	NextSeq 550	PAIRED	Hybrid Selection	VIRAL RNA	Severe acute respiratory syndrome coronavirus 2	Homo sapiens	ILLUMINA	2020-05-16	Poland	Europe	58	467.91	397	0.983079	13991902
ERR4704936	PRJEB39761	WGS	SAMEA7456432	ERX4625485	covid_hub_pl_ibch_0080	NextSeq 550	PAIRED	Hybrid Selection	VIRAL RNA	Severe acute respiratory syndrome coronavirus 2	Homo sapiens	ILLUMINA	2020-05-16	Poland	Europe	39	671.389	597	0.996288	20076534
ERR4704961	PRJEB39761	WGS	SAMEA7456433	ERX4625510	covid_hub_pl_ibch_0081	NextSeq 550	PAIRED	Hybrid Selection	VIRAL RNA	Severe acute respiratory syndrome coronavirus 2	Homo sapiens	ILLUMINA	2020-05-31	Poland	Europe	114	2704.77	2559	0.998361	80880621
ERR4705129	PRJEB39761	WGS	SAMEA7456434	ERX4625670	covid_hub_pl_ibch_0082	NextSeq 550	PAIRED	Hybrid Selection	VIRAL RNA	Severe acute respiratory syndrome coronavirus 2	Homo sapiens	ILLUMINA	2020-05-18	Poland	Europe	37	1.18714	1	0	35499
ERR4705152	PRJEB39761	WGS	SAMEA7456435	ERX4625690	covid_hub_pl_ibch_0083	NextSeq 550	PAIRED	Hybrid Selection	VIRAL RNA	Severe acute respiratory syndrome coronavirus 2	Homo sapiens	ILLUMINA	2020-05-17	Poland	Europe	131	76.2671	68	0.197907	2280614
ERR4705165	PRJEB39761	WGS	SAMEA7456436	ERX4625702	covid_hub_pl_ibch_0084	NextSeq 550	PAIRED	Hybrid Selection	VIRAL RNA	Severe acute respiratory syndrome coronavirus 2	Homo sapiens	ILLUMINA	2020-05-19	Poland	Europe	26	4262.64	4129	0.999365	127465679
ERR4705176	PRJEB39761	WGS	SAMEA7456437	ERX4625712	covid_hub_pl_ibch_0085	NextSeq 550	PAIRED	Hybrid Selection	VIRAL RNA	Severe acute respiratory syndrome coronavirus 2	Homo sapiens	ILLUMINA	2020-05-19	Poland	Europe	51	1192.93	1047	0.996255	35672112
ERR4705208	PRJEB39761	WGS	SAMEA7456438	ERX4625735	covid_hub_pl_ibch_0086	NextSeq 550	PAIRED	Hybrid Selection	VIRAL RNA	Severe acute respiratory syndrome coronavirus 2	Homo sapiens	ILLUMINA	2020-05-20	Poland	Europe	197	17.8265	3	0.0516336	533065
ERR4705219	PRJEB39761	WGS	SAMEA7456439	ERX4625741	covid_hub_pl_ibch_0087	NextSeq 550	PAIRED	Hybrid Selection	VIRAL RNA	Severe acute respiratory syndrome coronavirus 2	Homo sapiens	ILLUMINA	2020-05-19	Poland	Europe	211	13.5857	5	0.0285924	406252
ERR4705230	PRJEB39761	WGS	SAMEA7456440	ERX4625752	covid_hub_pl_ibch_0088	NextSeq 550	PAIRED	Hybrid Selection	VIRAL RNA	Severe acute respiratory syndrome coronavirus 2	Homo sapiens	ILLUMINA	2020-05-16	Poland	Europe	248	11.4464	6	0.00852757	342281
ERR4705235	PRJEB39761	WGS	SAMEA7456441	ERX4625757	covid_hub_pl_ibch_0089	NextSeq 550	PAIRED	Hybrid Selection	VIRAL RNA	Severe acute respiratory syndrome coronavirus 2	Homo sapiens	ILLUMINA	2020-05-20	Poland	Europe	292	12.5709	10	0.00264188	375907
ERR4705240	PRJEB39761	WGS	SAMEA7456442	ERX4625761	covid_hub_pl_ibch_0090	NextSeq 550	PAIRED	Hybrid Selection	VIRAL RNA	Severe acute respiratory syndrome coronavirus 2	Homo sapiens	ILLUMINA	2020-05-20	Poland	Europe	179	11.8633	2	0.0261512	354749
ERR4705251	PRJEB39761	WGS	SAMEA7456443	ERX4625769	covid_hub_pl_ibch_0091	NextSeq 550	PAIRED	Hybrid Selection	VIRAL RNA	Severe acute respiratory syndrome coronavirus 2	Homo sapiens	ILLUMINA	2020-05-16	Poland	Europe	98	8.1223	1	0.0272213	242881
ERR4705267	PRJEB39761	WGS	SAMEA7456444	ERX4625780	covid_hub_pl_ibch_0092	NextSeq 550	PAIRED	Hybrid Selection	VIRAL RNA	Severe acute respiratory syndrome coronavirus 2	Homo sapiens	ILLUMINA	2020-05-21	Poland	Europe	115	7.71458	2	0.020299	230689
ERR4705281	PRJEB39761	WGS	SAMEA7456445	ERX4625792	covid_hub_pl_ibch_0093	NextSeq 550	PAIRED	Hybrid Selection	VIRAL RNA	Severe acute respiratory syndrome coronavirus 2	Homo sapiens	ILLUMINA	2020-05-22	Poland	Europe	85	5.30201	2	0.00929673	158546
ERR4705302	PRJEB39761	WGS	SAMEA7456446	ERX4625810	covid_hub_pl_ibch_0094	NextSeq 550	PAIRED	Hybrid Selection	VIRAL RNA	Severe acute respiratory syndrome coronavirus 2	Homo sapiens	ILLUMINA	2020-05-22	Poland	Europe	76	3.37872	3	0	101034
ERR4705314	PRJEB39761	WGS	SAMEA7456447	ERX4625818	covid_hub_pl_ibch_0095	NextSeq 550	PAIRED	Hybrid Selection	VIRAL RNA	Severe acute respiratory syndrome coronavirus 2	Homo sapiens	ILLUMINA	2020-05-20	Poland	Europe	36	2.34873	0	0.00591914	70234
ERR4705322	PRJEB39761	WGS	SAMEA7456448	ERX4625826	covid_hub_pl_ibch_0096	NextSeq 550	PAIRED	Hybrid Selection	VIRAL RNA	Severe acute respiratory syndrome coronavirus 2	Homo sapiens	ILLUMINA	2020-05-14	Poland	Europe	54	1.35455	1	0	40505
ERR4705326	PRJEB39761	WGS	SAMEA7456449	ERX4625828	covid_hub_pl_ibch_0097	NextSeq 550	PAIRED	Hybrid Selection	VIRAL RNA	Severe acute respiratory syndrome coronavirus 2	Homo sapiens	ILLUMINA	2020-05-20	Poland	Europe	38	1.00512	0	0	30056
ERR4705327	PRJEB39761	WGS	SAMEA7456450	ERX4625829	covid_hub_pl_ibch_0098	NextSeq 550	PAIRED	Hybrid Selection	VIRAL RNA	Severe acute respiratory syndrome coronavirus 2	Homo sapiens	ILLUMINA	2020-05-19	Poland	Europe	40	1.03531	0	0	30959
ERR4705328	PRJEB39761	WGS	SAMEA7456451	ERX4625830	covid_hub_pl_ibch_0099	NextSeq 550	PAIRED	Hybrid Selection	VIRAL RNA	Severe acute respiratory syndrome coronavirus 2	Homo sapiens	ILLUMINA	2020-05-22	Poland	Europe	27	0.661037	0	0	19767
ERR4706157	PRJEB39849	AMPLICON	SAMEA7457391	ERX4626632	CeMM0187	Illumina NovaSeq 6000	PAIRED	RT-PCR	METATRANSCRIPTOMIC	Severe acute respiratory syndrome coronavirus 2	Homo sapiens	ILLUMINA	2020-03-12	Austria	Europe	51	4986.33	6231	0.830017	149106133
ERR4706431	PRJEB37886	AMPLICON	SAMEA7483679	ERX4626857	COG-UK/QEUH-9B45F4	Illumina NovaSeq 6000	PAIRED	PCR	VIRAL RNA	Severe acute respiratory syndrome coronavirus 2	Homo sapiens	ILLUMINA	2020-09-08	United Kingdom	Europe	22	5140.56	7999	0.780323	153718188
ERR4706432	PRJEB37886	AMPLICON	SAMEA7483680	ERX4626858	COG-UK/QEUH-9B52ED	Illumina NovaSeq 6000	PAIRED	PCR	VIRAL RNA	Severe acute respiratory syndrome coronavirus 2	Homo sapiens	ILLUMINA	2020-09-03	United Kingdom	Europe	18	5031.04	8006	0.69371	150443337
ERR4706433	PRJEB37886	AMPLICON	SAMEA7483681	ERX4626859	COG-UK/QEUH-9B52CF	Illumina NovaSeq 6000	PAIRED	PCR	VIRAL RNA	Severe acute respiratory syndrome coronavirus 2	Homo sapiens	ILLUMINA	2020-09-02	United Kingdom	Europe	20	4987.22	7864	0.733973	149132767
ERR4706434	PRJEB37886	AMPLICON	SAMEA7483682	ERX4626860	COG-UK/QEUH-9B461F	Illumina NovaSeq 6000	PAIRED	PCR	VIRAL RNA	Severe acute respiratory syndrome coronavirus 2	Homo sapiens	ILLUMINA	2020-09-08	United Kingdom	Europe	22	5050.89	8001	0.721533	151036862
ERR4706435	PRJEB37886	AMPLICON	SAMEA7483683	ERX4626861	COG-UK/QEUH-9B4BB6	Illumina NovaSeq 6000	PAIRED	PCR	VIRAL RNA	Severe acute respiratory syndrome coronavirus 2	Homo sapiens	ILLUMINA	2020-09-03	United Kingdom	Europe	21	4778.03	5519	0.84637	142877324
ERR4706436	PRJEB37886	AMPLICON	SAMEA7483684	ERX4626862	COG-UK/QEUH-9B4BD4	Illumina NovaSeq 6000	PAIRED	PCR	VIRAL RNA	Severe acute respiratory syndrome coronavirus 2	Homo sapiens	ILLUMINA	2020-09-03	United Kingdom	Europe	21	4752.47	5260	0.87747	142112995
ERR4706437	PRJEB37886	AMPLICON	SAMEA7483685	ERX4626863	COG-UK/QEUH-9B45B8	Illumina NovaSeq 6000	PAIRED	PCR	VIRAL RNA	Severe acute respiratory syndrome coronavirus 2	Homo sapiens	ILLUMINA	2020-09-04	United Kingdom	Europe	20	5107.37	8011	0.686954	152725607
ERR4706438	PRJEB37886	AMPLICON	SAMEA7483686	ERX4626864	COG-UK/QEUH-9B45D6	Illumina NovaSeq 6000	PAIRED	PCR	VIRAL RNA	Severe acute respiratory syndrome coronavirus 2	Homo sapiens	ILLUMINA	2020-09-04	United Kingdom	Europe	21	5089.13	8007	0.688091	152180153
ERR4706439	PRJEB37886	AMPLICON	SAMEA7483687	ERX4626865	COG-UK/QEUH-9B513B	Illumina NovaSeq 6000	PAIRED	PCR	VIRAL RNA	Severe acute respiratory syndrome coronavirus 2	Homo sapiens	ILLUMINA	2020-09-02	United Kingdom	Europe	21	5202.8	8026	0.681838	155579213
ERR4706440	PRJEB37886	AMPLICON	SAMEA7483688	ERX4626866	COG-UK/QEUH-9B4CD1	Illumina NovaSeq 6000	PAIRED	PCR	VIRAL RNA	Severe acute respiratory syndrome coronavirus 2	Homo sapiens	ILLUMINA	2020-09-07	United Kingdom	Europe	22	4602.59	4631	0.924656	137631229
ERR4706441	PRJEB37886	AMPLICON	SAMEA7483689	ERX4626867	COG-UK/QEUH-9B4CE0	Illumina NovaSeq 6000	PAIRED	PCR	VIRAL RNA	Severe acute respiratory syndrome coronavirus 2	Homo sapiens	ILLUMINA	2020-09-07	United Kingdom	Europe	27	4751.97	5698	0.84637	142098066
ERR4706442	PRJEB37886	AMPLICON	SAMEA7483690	ERX4626868	COG-UK/QEUH-9B4FC9	Illumina NovaSeq 6000	PAIRED	PCR	VIRAL RNA	Severe acute respiratory syndrome coronavirus 2	Homo sapiens	ILLUMINA	2020-09-07	United Kingdom	Europe	19	5015.34	7982	0.725646	149973825
ERR4706443	PRJEB37886	AMPLICON	SAMEA7483691	ERX4626869	COG-UK/QEUH-9B4E44	Illumina NovaSeq 6000	PAIRED	PCR	VIRAL RNA	Severe acute respiratory syndrome coronavirus 2	Homo sapiens	ILLUMINA	2020-09-07	United Kingdom	Europe	20	3947.47	3696	0.970672	118041216
ERR4706444	PRJEB37886	AMPLICON	SAMEA7483692	ERX4626870	COG-UK/QEUH-9B5177	Illumina NovaSeq 6000	PAIRED	PCR	VIRAL RNA	Severe acute respiratory syndrome coronavirus 2	Homo sapiens	ILLUMINA	2020-09-03	United Kingdom	Europe	18	4978.38	7460	0.740829	148868482
ERR4706445	PRJEB37886	AMPLICON	SAMEA7483693	ERX4626871	COG-UK/QEUH-9B4ECC	Illumina NovaSeq 6000	PAIRED	PCR	VIRAL RNA	Severe acute respiratory syndrome coronavirus 2	Homo sapiens	ILLUMINA	2020-09-07	United Kingdom	Europe	21	5008.47	7999	0.699829	149768271
ERR4706446	PRJEB37886	AMPLICON	SAMEA7483694	ERX4626872	COG-UK/QEUH-9B4EDB	Illumina NovaSeq 6000	PAIRED	PCR	VIRAL RNA	Severe acute respiratory syndrome coronavirus 2	Homo sapiens	ILLUMINA	2020-09-07	United Kingdom	Europe	19	4571.55	4412	0.967094	136703205
ERR4706447	PRJEB37886	AMPLICON	SAMEA7483695	ERX4626873	COG-UK/QEUH-9B4CA4	Illumina NovaSeq 6000	PAIRED	PCR	VIRAL RNA	Severe acute respiratory syndrome coronavirus 2	Homo sapiens	ILLUMINA	2020-09-03	United Kingdom	Europe	22	4837.86	6608	0.779186	144666566
ERR4706448	PRJEB37886	AMPLICON	SAMEA7483696	ERX4626874	COG-UK/QEUH-9B4925	Illumina NovaSeq 6000	PAIRED	PCR	VIRAL RNA	Severe acute respiratory syndrome coronavirus 2	Homo sapiens	ILLUMINA	2020-09-03	United Kingdom	Europe	21	4803.37	6185	0.805137	143635115
ERR4706449	PRJEB37886	AMPLICON	SAMEA7483697	ERX4626875	COG-UK/QEUH-9B4F05	Illumina NovaSeq 6000	PAIRED	PCR	VIRAL RNA	Severe acute respiratory syndrome coronavirus 2	Homo sapiens	ILLUMINA	2020-09-07	United Kingdom	Europe	20	5079.02	8011	0.702672	151877980
ERR4706450	PRJEB37886	AMPLICON	SAMEA7483698	ERX4626876	COG-UK/QEUH-9B4EF9	Illumina NovaSeq 6000	PAIRED	PCR	VIRAL RNA	Severe acute respiratory syndrome coronavirus 2	Homo sapiens	ILLUMINA	2020-09-07	United Kingdom	Europe	21	4910.37	6528	0.815303	146834801
ERR4706451	PRJEB37886	AMPLICON	SAMEA7483699	ERX4626877	COG-UK/QEUH-9B4F8D	Illumina NovaSeq 6000	PAIRED	PCR	VIRAL RNA	Severe acute respiratory syndrome coronavirus 2	Homo sapiens	ILLUMINA	2020-09-07	United Kingdom	Europe	20	5050.16	7999	0.722035	151014858
ERR4706452	PRJEB37886	AMPLICON	SAMEA7483700	ERX4626878	COG-UK/QEUH-9B4F6F	Illumina NovaSeq 6000	PAIRED	PCR	VIRAL RNA	Severe acute respiratory syndrome coronavirus 2	Homo sapiens	ILLUMINA	2020-09-07	United Kingdom	Europe	20	4818.26	6284	0.774203	144080331
ERR4706453	PRJEB37886	AMPLICON	SAMEA7483701	ERX4626879	COG-UK/QEUH-9B5441	Illumina NovaSeq 6000	PAIRED	PCR	VIRAL RNA	Severe acute respiratory syndrome coronavirus 2	Homo sapiens	ILLUMINA	2020-09-07	United Kingdom	Europe	19	5050.59	7991	0.773835	151027830
ERR4706454	PRJEB37886	AMPLICON	SAMEA7483702	ERX4626880	COG-UK/QEUH-9B4A6E	Illumina NovaSeq 6000	PAIRED	PCR	VIRAL RNA	Severe acute respiratory syndrome coronavirus 2	Homo sapiens	ILLUMINA	2020-09-07	United Kingdom	Europe	68	503.106	196	0.619904	15044390
ERR4706455	PRJEB37886	AMPLICON	SAMEA7483703	ERX4626881	COG-UK/QEUH-9B4F23	Illumina NovaSeq 6000	PAIRED	PCR	VIRAL RNA	Severe acute respiratory syndrome coronavirus 2	Homo sapiens	ILLUMINA	2020-09-07	United Kingdom	Europe	21	4836.6	6080	0.827643	144628808
ERR4706456	PRJEB37886	AMPLICON	SAMEA7483704	ERX4626882	COG-UK/QEUH-9B4F32	Illumina NovaSeq 6000	PAIRED	PCR	VIRAL RNA	Severe acute respiratory syndrome coronavirus 2	Homo sapiens	ILLUMINA	2020-09-07	United Kingdom	Europe	21	4610.43	4745	0.941344	137865539
ERR4706457	PRJEB37886	AMPLICON	SAMEA7483705	ERX4626883	COG-UK/QEUH-9B511D	Illumina NovaSeq 6000	PAIRED	PCR	VIRAL RNA	Severe acute respiratory syndrome coronavirus 2	Homo sapiens	ILLUMINA	2020-09-07	United Kingdom	Europe	23	3892.45	3751	0.977728	116395923
ERR4706458	PRJEB37886	AMPLICON	SAMEA7483706	ERX4626884	COG-UK/QEUH-9B546F	Illumina NovaSeq 6000	PAIRED	PCR	VIRAL RNA	Severe acute respiratory syndrome coronavirus 2	Homo sapiens	ILLUMINA	2020-09-07	United Kingdom	Europe	22	4162.32	4027	0.975487	124465792
ERR4706459	PRJEB37886	AMPLICON	SAMEA7483707	ERX4626885	COG-UK/QEUH-9B5450	Illumina NovaSeq 6000	PAIRED	PCR	VIRAL RNA	Severe acute respiratory syndrome coronavirus 2	Homo sapiens	ILLUMINA	2020-09-07	United Kingdom	Europe	20	5081.9	7991	0.814366	151964043
ERR4706460	PRJEB37886	AMPLICON	SAMEA7483708	ERX4626886	COG-UK/QEUH-9B54BA	Illumina NovaSeq 6000	PAIRED	PCR	VIRAL RNA	Severe acute respiratory syndrome coronavirus 2	Homo sapiens	ILLUMINA	2020-09-07	United Kingdom	Europe	19	4660.59	4809	0.920643	139365655
ERR4706461	PRJEB37886	AMPLICON	SAMEA7483709	ERX4626887	COG-UK/QEUH-9B4B2F	Illumina NovaSeq 6000	PAIRED	PCR	VIRAL RNA	Severe acute respiratory syndrome coronavirus 2	Homo sapiens	ILLUMINA	2020-09-02	United Kingdom	Europe	20	5216.61	8029	0.68448	155992331
ERR4706462	PRJEB37886	AMPLICON	SAMEA7483710	ERX4626888	COG-UK/QEUH-9B50F2	Illumina NovaSeq 6000	PAIRED	PCR	VIRAL RNA	Severe acute respiratory syndrome coronavirus 2	Homo sapiens	ILLUMINA	2020-09-07	United Kingdom	Europe	15	5097.18	8008	0.694512	152420964
ERR4706463	PRJEB37886	AMPLICON	SAMEA7483711	ERX4626889	COG-UK/QEUH-9B4B01	Illumina NovaSeq 6000	PAIRED	PCR	VIRAL RNA	Severe acute respiratory syndrome coronavirus 2	Homo sapiens	ILLUMINA	2020-09-07	United Kingdom	Europe	21	5158.15	8023	0.697723	154244214
ERR4706464	PRJEB37886	AMPLICON	SAMEA7483712	ERX4626890	COG-UK/QEUH-9B5089	Illumina NovaSeq 6000	PAIRED	PCR	VIRAL RNA	Severe acute respiratory syndrome coronavirus 2	Homo sapiens	ILLUMINA	2020-09-07	United Kingdom	Europe	26	4836.89	5306	0.916865	144637514
ERR4706465	PRJEB37886	AMPLICON	SAMEA7483713	ERX4626891	COG-UK/QEUH-9B4AE6	Illumina NovaSeq 6000	PAIRED	PCR	VIRAL RNA	Severe acute respiratory syndrome coronavirus 2	Homo sapiens	ILLUMINA	2020-09-07	United Kingdom	Europe	23	4721.09	5643	0.886299	141174766
ERR4706466	PRJEB37886	AMPLICON	SAMEA7483714	ERX4626892	COG-UK/QEUH-9B4AC8	Illumina NovaSeq 6000	PAIRED	PCR	VIRAL RNA	Severe acute respiratory syndrome coronavirus 2	Homo sapiens	ILLUMINA	2020-09-07	United Kingdom	Europe	22	3897.19	3780	0.977728	116537734
ERR4706467	PRJEB37886	AMPLICON	SAMEA7483715	ERX4626893	COG-UK/QEUH-9B4AF5	Illumina NovaSeq 6000	PAIRED	PCR	VIRAL RNA	Severe acute respiratory syndrome coronavirus 2	Homo sapiens	ILLUMINA	2020-09-07	United Kingdom	Europe	25	5140.47	8023	0.688727	153715617
ERR4706468	PRJEB37886	AMPLICON	SAMEA7483716	ERX4626894	COG-UK/QEUH-9B54D8	Illumina NovaSeq 6000	PAIRED	PCR	VIRAL RNA	Severe acute respiratory syndrome coronavirus 2	Homo sapiens	ILLUMINA	2020-09-07	United Kingdom	Europe	23	4258.93	3933	0.983212	127354892
ERR4706469	PRJEB37886	AMPLICON	SAMEA7483717	ERX4626895	COG-UK/QEUH-9B54C9	Illumina NovaSeq 6000	PAIRED	PCR	VIRAL RNA	Severe acute respiratory syndrome coronavirus 2	Homo sapiens	ILLUMINA	2020-09-07	United Kingdom	Europe	88	1251.56	609	0.881517	37425542
ERR4706470	PRJEB37886	AMPLICON	SAMEA7483718	ERX4626896	COG-UK/QEUH-9B547E	Illumina NovaSeq 6000	PAIRED	PCR	VIRAL RNA	Severe acute respiratory syndrome coronavirus 2	Homo sapiens	ILLUMINA	2020-09-07	United Kingdom	Europe	21	4899.31	6194	0.871685	146504140
ERR4706471	PRJEB37886	AMPLICON	SAMEA7483719	ERX4626897	COG-UK/QEUH-9B548D	Illumina NovaSeq 6000	PAIRED	PCR	VIRAL RNA	Severe acute respiratory syndrome coronavirus 2	Homo sapiens	ILLUMINA	2020-09-07	United Kingdom	Europe	21	4521.9	4504	0.926496	135218356
ERR4706472	PRJEB37886	AMPLICON	SAMEA7483720	ERX4626898	COG-UK/QEUH-9B54F6	Illumina NovaSeq 6000	PAIRED	PCR	VIRAL RNA	Severe acute respiratory syndrome coronavirus 2	Homo sapiens	ILLUMINA	2020-09-07	United Kingdom	Europe	27	3007.09	2514	0.961275	89920904
ERR4706473	PRJEB37886	AMPLICON	SAMEA7483721	ERX4626899	COG-UK/QEUH-9B4AD7	Illumina NovaSeq 6000	PAIRED	PCR	VIRAL RNA	Severe acute respiratory syndrome coronavirus 2	Homo sapiens	ILLUMINA	2020-09-07	United Kingdom	Europe	17	4986.88	7652	0.74551	149122693
ERR4706474	PRJEB37886	AMPLICON	SAMEA7483722	ERX4626900	COG-UK/QEUH-9B50D4	Illumina NovaSeq 6000	PAIRED	PCR	VIRAL RNA	Severe acute respiratory syndrome coronavirus 2	Homo sapiens	ILLUMINA	2020-09-07	United Kingdom	Europe	20	5058.24	7986	0.824299	151256602
ERR4706475	PRJEB37886	AMPLICON	SAMEA7483723	ERX4626901	COG-UK/QEUH-9B510E	Illumina NovaSeq 6000	PAIRED	PCR	VIRAL RNA	Severe acute respiratory syndrome coronavirus 2	Homo sapiens	ILLUMINA	2020-09-07	United Kingdom	Europe	23	4878.48	6712	0.755309	145881191
ERR4706476	PRJEB37886	AMPLICON	SAMEA7483724	ERX4626902	COG-UK/QEUH-9B4A7D	Illumina NovaSeq 6000	PAIRED	PCR	VIRAL RNA	Severe acute respiratory syndrome coronavirus 2	Homo sapiens	ILLUMINA	2020-09-03	United Kingdom	Europe	19	5068.07	8010	0.694111	151550627
ERR4706477	PRJEB37886	AMPLICON	SAMEA7483725	ERX4626903	COG-UK/QEUH-9B6E60	Illumina NovaSeq 6000	PAIRED	PCR	VIRAL RNA	Severe acute respiratory syndrome coronavirus 2	Homo sapiens	ILLUMINA	2020-09-09	United Kingdom	Europe	23	4728.2	5320	0.861318	141387354
ERR4706478	PRJEB37886	AMPLICON	SAMEA7483726	ERX4626904	COG-UK/QEUH-9B6E7F	Illumina NovaSeq 6000	PAIRED	PCR	VIRAL RNA	Severe acute respiratory syndrome coronavirus 2	Homo sapiens	ILLUMINA	2020-09-09	United Kingdom	Europe	20	5154.37	8007	0.724141	154131220
ERR4706479	PRJEB37886	AMPLICON	SAMEA7483727	ERX4626905	COG-UK/QEUH-9B6E8E	Illumina NovaSeq 6000	PAIRED	PCR	VIRAL RNA	Severe acute respiratory syndrome coronavirus 2	Homo sapiens	ILLUMINA	2020-09-09	United Kingdom	Europe	63	809.415	327	0.696552	24203933
ERR4706480	PRJEB37886	AMPLICON	SAMEA7483728	ERX4626906	COG-UK/QEUH-9B6E9D	Illumina NovaSeq 6000	PAIRED	PCR	VIRAL RNA	Severe acute respiratory syndrome coronavirus 2	Homo sapiens	ILLUMINA	2020-09-09	United Kingdom	Europe	34	2868.7	2478	0.942949	85782781
ERR4706481	PRJEB37886	AMPLICON	SAMEA7483729	ERX4626907	COG-UK/QEUH-9B6EBB	Illumina NovaSeq 6000	PAIRED	PCR	VIRAL RNA	Severe acute respiratory syndrome coronavirus 2	Homo sapiens	ILLUMINA	2020-09-09	United Kingdom	Europe	62	1028.85	598	0.804969	30765824
ERR4706482	PRJEB37886	AMPLICON	SAMEA7483730	ERX4626908	COG-UK/QEUH-9B6ECA	Illumina NovaSeq 6000	PAIRED	PCR	VIRAL RNA	Severe acute respiratory syndrome coronavirus 2	Homo sapiens	ILLUMINA	2020-09-09	United Kingdom	Europe	24	4957.61	6939	0.856469	148247383
ERR4706483	PRJEB37886	AMPLICON	SAMEA7483731	ERX4626909	COG-UK/QEUH-9B6F12	Illumina NovaSeq 6000	PAIRED	PCR	VIRAL RNA	Severe acute respiratory syndrome coronavirus 2	Homo sapiens	ILLUMINA	2020-09-09	United Kingdom	Europe	24	4646.1	4987	0.888105	138932321
ERR4706484	PRJEB37886	AMPLICON	SAMEA7483732	ERX4626910	COG-UK/QEUH-9B6F21	Illumina NovaSeq 6000	PAIRED	PCR	VIRAL RNA	Severe acute respiratory syndrome coronavirus 2	Homo sapiens	ILLUMINA	2020-09-09	United Kingdom	Europe	83	1794.16	1094	0.906598	53650812
ERR4706485	PRJEB37886	AMPLICON	SAMEA7483733	ERX4626911	COG-UK/QEUH-9B7AE3	Illumina NovaSeq 6000	PAIRED	PCR	VIRAL RNA	Severe acute respiratory syndrome coronavirus 2	Homo sapiens	ILLUMINA	2020-09-04	United Kingdom	Europe	27	4638.77	5045	0.869779	138713065
ERR4706486	PRJEB37886	AMPLICON	SAMEA7483734	ERX4626912	COG-UK/QEUH-9B6FD6	Illumina NovaSeq 6000	PAIRED	PCR	VIRAL RNA	Severe acute respiratory syndrome coronavirus 2	Homo sapiens	ILLUMINA	2020-09-07	United Kingdom	Europe	21	5073.27	8009	0.678427	151705931
ERR4706487	PRJEB37886	AMPLICON	SAMEA7483735	ERX4626913	COG-UK/QEUH-9B75D3	Illumina NovaSeq 6000	PAIRED	PCR	VIRAL RNA	Severe acute respiratory syndrome coronavirus 2	Homo sapiens	ILLUMINA	2020-09-04	United Kingdom	Europe	37	1374.96	835	0.884192	41115325
ERR4706488	PRJEB37886	AMPLICON	SAMEA7483736	ERX4626914	COG-UK/QEUH-9B6F9A	Illumina NovaSeq 6000	PAIRED	PCR	VIRAL RNA	Severe acute respiratory syndrome coronavirus 2	Homo sapiens	ILLUMINA	2020-09-09	United Kingdom	Europe	22	5062.06	8008	0.704411	151370876
ERR4706489	PRJEB37886	AMPLICON	SAMEA7483737	ERX4626915	COG-UK/QEUH-9B7BE0	Illumina NovaSeq 6000	PAIRED	PCR	VIRAL RNA	Severe acute respiratory syndrome coronavirus 2	Homo sapiens	ILLUMINA	2020-09-04	United Kingdom	Europe	22	5141.16	8011	0.702204	153736116
ERR4706490	PRJEB37886	AMPLICON	SAMEA7483738	ERX4626916	COG-UK/QEUH-9B7087	Illumina NovaSeq 6000	PAIRED	PCR	VIRAL RNA	Severe acute respiratory syndrome coronavirus 2	Homo sapiens	ILLUMINA	2020-09-09	United Kingdom	Europe	21	5119.17	8001	0.753436	153078555
ERR4706491	PRJEB37886	AMPLICON	SAMEA7483739	ERX4626917	COG-UK/QEUH-9B70F0	Illumina NovaSeq 6000	PAIRED	PCR	VIRAL RNA	Severe acute respiratory syndrome coronavirus 2	Homo sapiens	ILLUMINA	2020-09-09	United Kingdom	Europe	23	5214.68	8021	0.702371	155934610
ERR4706492	PRJEB37886	AMPLICON	SAMEA7483740	ERX4626918	COG-UK/QEUH-9B710C	Illumina NovaSeq 6000	PAIRED	PCR	VIRAL RNA	Severe acute respiratory syndrome coronavirus 2	Homo sapiens	ILLUMINA	2020-09-09	United Kingdom	Europe	17	4963.91	7132	0.793064	148435833
ERR4706493	PRJEB37886	AMPLICON	SAMEA7483741	ERX4626919	COG-UK/QEUH-9B76D0	Illumina NovaSeq 6000	PAIRED	PCR	VIRAL RNA	Severe acute respiratory syndrome coronavirus 2	Homo sapiens	ILLUMINA	2020-09-08	United Kingdom	Europe	103	1307.72	563	0.793767	39104839
ERR4706494	PRJEB37886	AMPLICON	SAMEA7483742	ERX4626920	COG-UK/QEUH-9B70E1	Illumina NovaSeq 6000	PAIRED	PCR	VIRAL RNA	Severe acute respiratory syndrome coronavirus 2	Homo sapiens	ILLUMINA	2020-09-09	United Kingdom	Europe	20	4821	6011	0.785239	144162413
ERR4706495	PRJEB37886	AMPLICON	SAMEA7483743	ERX4626921	COG-UK/QEUH-9B76EF	Illumina NovaSeq 6000	PAIRED	PCR	VIRAL RNA	Severe acute respiratory syndrome coronavirus 2	Homo sapiens	ILLUMINA	2020-09-08	United Kingdom	Europe	17	4333.83	4085	0.95268	129594583
ERR4706496	PRJEB37886	AMPLICON	SAMEA7483744	ERX4626922	COG-UK/QEUH-9B711B	Illumina NovaSeq 6000	PAIRED	PCR	VIRAL RNA	Severe acute respiratory syndrome coronavirus 2	Homo sapiens	ILLUMINA	2020-09-09	United Kingdom	Europe	26	4884.38	6145	0.900144	146057501
ERR4706497	PRJEB37886	AMPLICON	SAMEA7483745	ERX4626923	COG-UK/QEUH-9B76FE	Illumina NovaSeq 6000	PAIRED	PCR	VIRAL RNA	Severe acute respiratory syndrome coronavirus 2	Homo sapiens	ILLUMINA	2020-09-08	United Kingdom	Europe	24	5054.38	8008	0.695248	151141165
ERR4706498	PRJEB37886	AMPLICON	SAMEA7483746	ERX4626924	COG-UK/QEUH-9B770A	Illumina NovaSeq 6000	PAIRED	PCR	VIRAL RNA	Severe acute respiratory syndrome coronavirus 2	Homo sapiens	ILLUMINA	2020-09-08	United Kingdom	Europe	22	4929.73	7062	0.754372	147413661
ERR4706499	PRJEB37886	AMPLICON	SAMEA7483747	ERX4626925	COG-UK/QEUH-9B7737	Illumina NovaSeq 6000	PAIRED	PCR	VIRAL RNA	Severe acute respiratory syndrome coronavirus 2	Homo sapiens	ILLUMINA	2020-09-08	United Kingdom	Europe	20	4365.82	4281	0.937598	130551041
ERR4706500	PRJEB37886	AMPLICON	SAMEA7483748	ERX4626926	COG-UK/QEUH-9B7C92	Illumina NovaSeq 6000	PAIRED	PCR	VIRAL RNA	Severe acute respiratory syndrome coronavirus 2	Homo sapiens	ILLUMINA	2020-09-08	United Kingdom	Europe	22	5133.84	8001	0.772096	153517280
ERR4706501	PRJEB37886	AMPLICON	SAMEA7483749	ERX4626927	COG-UK/QEUH-9B7CA1	Illumina NovaSeq 6000	PAIRED	PCR	VIRAL RNA	Severe acute respiratory syndrome coronavirus 2	Homo sapiens	ILLUMINA	2020-09-08	United Kingdom	Europe	19	5173.69	8022	0.673511	154709001
ERR4706502	PRJEB37886	AMPLICON	SAMEA7483750	ERX4626928	COG-UK/QEUH-9B7CCF	Illumina NovaSeq 6000	PAIRED	PCR	VIRAL RNA	Severe acute respiratory syndrome coronavirus 2	Homo sapiens	ILLUMINA	2020-09-08	United Kingdom	Europe	23	5145.94	8016	0.692974	153878988
ERR4706503	PRJEB37886	AMPLICON	SAMEA7483751	ERX4626929	COG-UK/QEUH-9B7CB0	Illumina NovaSeq 6000	PAIRED	PCR	VIRAL RNA	Severe acute respiratory syndrome coronavirus 2	Homo sapiens	ILLUMINA	2020-09-08	United Kingdom	Europe	20	4766.67	5282	0.878373	142537847
ERR4706504	PRJEB37886	AMPLICON	SAMEA7483752	ERX4626930	COG-UK/QEUH-9B7755	Illumina NovaSeq 6000	PAIRED	PCR	VIRAL RNA	Severe acute respiratory syndrome coronavirus 2	Homo sapiens	ILLUMINA	2020-09-08	United Kingdom	Europe	18	5141.14	8012	0.713775	153735360
ERR4706505	PRJEB37886	AMPLICON	SAMEA7483753	ERX4626931	COG-UK/QEUH-9B7764	Illumina NovaSeq 6000	PAIRED	PCR	VIRAL RNA	Severe acute respiratory syndrome coronavirus 2	Homo sapiens	ILLUMINA	2020-09-08	United Kingdom	Europe	21	4845.7	6753	0.791526	144900947
ERR4706506	PRJEB37886	AMPLICON	SAMEA7483754	ERX4626932	COG-UK/QEUH-9B77CE	Illumina NovaSeq 6000	PAIRED	PCR	VIRAL RNA	Severe acute respiratory syndrome coronavirus 2	Homo sapiens	ILLUMINA	2020-09-08	United Kingdom	Europe	18	4837.65	5382	0.894225	144660336
ERR4706507	PRJEB37886	AMPLICON	SAMEA7483755	ERX4626933	COG-UK/QEUH-9B7245	Illumina NovaSeq 6000	PAIRED	PCR	VIRAL RNA	Severe acute respiratory syndrome coronavirus 2	Homo sapiens	ILLUMINA	2020-09-07	United Kingdom	Europe	20	4769.62	5131	0.906832	142625978
ERR4706508	PRJEB37886	AMPLICON	SAMEA7483756	ERX4626934	COG-UK/QEUH-9B78CB	Illumina NovaSeq 6000	PAIRED	PCR	VIRAL RNA	Severe acute respiratory syndrome coronavirus 2	Homo sapiens	ILLUMINA	2020-09-08	United Kingdom	Europe	17	5176.53	8020	0.678092	154793669
ERR4706509	PRJEB37886	AMPLICON	SAMEA7483757	ERX4626935	COG-UK/QEUH-9B7E8D	Illumina NovaSeq 6000	PAIRED	PCR	VIRAL RNA	Severe acute respiratory syndrome coronavirus 2	Homo sapiens	ILLUMINA	2020-09-08	United Kingdom	Europe	27	5163.47	8012	0.700799	154403281
ERR4706510	PRJEB37886	AMPLICON	SAMEA7483758	ERX4626936	COG-UK/QEUH-9B7E7E	Illumina NovaSeq 6000	PAIRED	PCR	VIRAL RNA	Severe acute respiratory syndrome coronavirus 2	Homo sapiens	ILLUMINA	2020-09-08	United Kingdom	Europe	25	5044.63	7990	0.787379	150849470
ERR4706511	PRJEB37886	AMPLICON	SAMEA7483759	ERX4626937	COG-UK/QEUH-9B7E9C	Illumina NovaSeq 6000	PAIRED	PCR	VIRAL RNA	Severe acute respiratory syndrome coronavirus 2	Homo sapiens	ILLUMINA	2020-09-08	United Kingdom	Europe	48	1370.69	849	0.873959	40987834
ERR4706512	PRJEB37886	AMPLICON	SAMEA7483760	ERX4626938	COG-UK/QEUH-9B73E8	Illumina NovaSeq 6000	PAIRED	PCR	VIRAL RNA	Severe acute respiratory syndrome coronavirus 2	Homo sapiens	ILLUMINA	2020-09-09	United Kingdom	Europe	33	3154.07	2792	0.948534	94316258
ERR4706513	PRJEB37886	AMPLICON	SAMEA7483761	ERX4626939	COG-UK/QEUH-9B73F7	Illumina NovaSeq 6000	PAIRED	PCR	VIRAL RNA	Severe acute respiratory syndrome coronavirus 2	Homo sapiens	ILLUMINA	2020-09-09	United Kingdom	Europe	28	4834.97	6078	0.840919	144580222
ERR4706514	PRJEB37886	AMPLICON	SAMEA7483762	ERX4626940	COG-UK/QEUH-9B73CA	Illumina NovaSeq 6000	PAIRED	PCR	VIRAL RNA	Severe acute respiratory syndrome coronavirus 2	Homo sapiens	ILLUMINA	2020-09-09	United Kingdom	Europe	24	5164.31	8025	0.696084	154428417
ERR4706515	PRJEB37886	AMPLICON	SAMEA7483763	ERX4626941	COG-UK/QEUH-9B7F6C	Illumina NovaSeq 6000	PAIRED	PCR	VIRAL RNA	Severe acute respiratory syndrome coronavirus 2	Homo sapiens	ILLUMINA	2020-09-08	United Kingdom	Europe	25	4887.69	6121	0.903588	146156492
ERR4706516	PRJEB37886	AMPLICON	SAMEA7483764	ERX4626942	COG-UK/QEUH-9B73AC	Illumina NovaSeq 6000	PAIRED	PCR	VIRAL RNA	Severe acute respiratory syndrome coronavirus 2	Homo sapiens	ILLUMINA	2020-09-09	United Kingdom	Europe	56	1216.59	605	0.848477	36379667
ERR4706517	PRJEB37886	AMPLICON	SAMEA7483765	ERX4626943	COG-UK/QEUH-9B73D9	Illumina NovaSeq 6000	PAIRED	PCR	VIRAL RNA	Severe acute respiratory syndrome coronavirus 2	Homo sapiens	ILLUMINA	2020-09-09	United Kingdom	Europe	20	4977.62	6595	0.926596	148845767
ERR4706518	PRJEB37886	AMPLICON	SAMEA7483766	ERX4626944	COG-UK/QEUH-9B7403	Illumina NovaSeq 6000	PAIRED	PCR	VIRAL RNA	Severe acute respiratory syndrome coronavirus 2	Homo sapiens	ILLUMINA	2020-09-09	United Kingdom	Europe	21	5083.66	7969	0.899341	152016638
ERR4706519	PRJEB37886	AMPLICON	SAMEA7483767	ERX4626945	COG-UK/QEUH-9B739D	Illumina NovaSeq 6000	PAIRED	PCR	VIRAL RNA	Severe acute respiratory syndrome coronavirus 2	Homo sapiens	ILLUMINA	2020-09-09	United Kingdom	Europe	19	4971.18	6581	0.921145	148653330
ERR4706520	PRJEB37886	AMPLICON	SAMEA7483768	ERX4626946	COG-UK/QEUH-9B73BB	Illumina NovaSeq 6000	PAIRED	PCR	VIRAL RNA	Severe acute respiratory syndrome coronavirus 2	Homo sapiens	ILLUMINA	2020-09-09	United Kingdom	Europe	23	5124.06	7996	0.844999	153224861
ERR4706521	PRJEB37886	AMPLICON	SAMEA7483769	ERX4626947	COG-UK/QEUH-9CE928	Illumina NovaSeq 6000	PAIRED	PCR	VIRAL RNA	Severe acute respiratory syndrome coronavirus 2	Homo sapiens	ILLUMINA	2020-09-17	United Kingdom	Europe	29	4626.59	4862	0.918637	138348846
ERR4706522	PRJEB37886	AMPLICON	SAMEA7483770	ERX4626948	COG-UK/QEUH-9CF383	Illumina NovaSeq 6000	PAIRED	PCR	VIRAL RNA	Severe acute respiratory syndrome coronavirus 2	Homo sapiens	ILLUMINA	2020-09-17	United Kingdom	Europe	23	5125.91	8008	0.713373	153280072
ERR4706523	PRJEB37886	AMPLICON	SAMEA7483771	ERX4626949	COG-UK/QEUH-9CF365	Illumina NovaSeq 6000	PAIRED	PCR	VIRAL RNA	Severe acute respiratory syndrome coronavirus 2	Homo sapiens	ILLUMINA	2020-09-17	United Kingdom	Europe	22	4905.5	6499	0.824432	146689099
ERR4706524	PRJEB37886	AMPLICON	SAMEA7483772	ERX4626950	COG-UK/QEUH-9CE348	Illumina NovaSeq 6000	PAIRED	PCR	VIRAL RNA	Severe acute respiratory syndrome coronavirus 2	Homo sapiens	ILLUMINA	2020-09-17	United Kingdom	Europe	24	4770.25	5841	0.833762	142644672
ERR4706525	PRJEB37886	AMPLICON	SAMEA7483773	ERX4626951	COG-UK/QEUH-9CE357	Illumina NovaSeq 6000	PAIRED	PCR	VIRAL RNA	Severe acute respiratory syndrome coronavirus 2	Homo sapiens	ILLUMINA	2020-09-17	United Kingdom	Europe	99	971.338	534	0.850784	29045923
ERR4706526	PRJEB37886	AMPLICON	SAMEA7483774	ERX4626952	COG-UK/QEUH-9CE339	Illumina NovaSeq 6000	PAIRED	PCR	VIRAL RNA	Severe acute respiratory syndrome coronavirus 2	Homo sapiens	ILLUMINA	2020-09-17	United Kingdom	Europe	24	5168.64	8017	0.693576	154557819
ERR4706527	PRJEB37886	AMPLICON	SAMEA7483775	ERX4626953	COG-UK/QEUH-9CE25A	Illumina NovaSeq 6000	PAIRED	PCR	VIRAL RNA	Severe acute respiratory syndrome coronavirus 2	Homo sapiens	ILLUMINA	2020-09-16	United Kingdom	Europe	20	5134.43	8013	0.69391	153534724
ERR4706528	PRJEB37886	AMPLICON	SAMEA7483776	ERX4626954	COG-UK/QEUH-9CE278	Illumina NovaSeq 6000	PAIRED	PCR	VIRAL RNA	Severe acute respiratory syndrome coronavirus 2	Homo sapiens	ILLUMINA	2020-09-16	United Kingdom	Europe	25	4981.76	7534	0.820051	148969420
ERR4706529	PRJEB37886	AMPLICON	SAMEA7483777	ERX4626955	COG-UK/QEUH-9CE24B	Illumina NovaSeq 6000	PAIRED	PCR	VIRAL RNA	Severe acute respiratory syndrome coronavirus 2	Homo sapiens	ILLUMINA	2020-09-16	United Kingdom	Europe	24	5073.34	8002	0.723138	151707961
ERR4706530	PRJEB37886	AMPLICON	SAMEA7483778	ERX4626956	COG-UK/QEUH-9CE269	Illumina NovaSeq 6000	PAIRED	PCR	VIRAL RNA	Severe acute respiratory syndrome coronavirus 2	Homo sapiens	ILLUMINA	2020-09-16	United Kingdom	Europe	27	5077.9	8004	0.715881	151844463
ERR4706531	PRJEB37886	AMPLICON	SAMEA7483779	ERX4626957	COG-UK/QEUH-9CF67B	Illumina NovaSeq 6000	PAIRED	PCR	VIRAL RNA	Severe acute respiratory syndrome coronavirus 2	Homo sapiens	ILLUMINA	2020-09-17	United Kingdom	Europe	21	5091.86	8008	0.701769	152261860
ERR4706532	PRJEB37886	AMPLICON	SAMEA7483780	ERX4626958	COG-UK/QEUH-9CF699	Illumina NovaSeq 6000	PAIRED	PCR	VIRAL RNA	Severe acute respiratory syndrome coronavirus 2	Homo sapiens	ILLUMINA	2020-09-17	United Kingdom	Europe	29	2852.31	2486	0.958733	85292594
ERR4706533	PRJEB37886	AMPLICON	SAMEA7483781	ERX4626959	COG-UK/QEUH-9CF66C	Illumina NovaSeq 6000	PAIRED	PCR	VIRAL RNA	Severe acute respiratory syndrome coronavirus 2	Homo sapiens	ILLUMINA	2020-09-17	United Kingdom	Europe	77	303.017	127	0.531987	9061131
ERR4706534	PRJEB37886	AMPLICON	SAMEA7483782	ERX4626960	COG-UK/QEUH-9CF6A8	Illumina NovaSeq 6000	PAIRED	PCR	VIRAL RNA	Severe acute respiratory syndrome coronavirus 2	Homo sapiens	ILLUMINA	2020-09-17	United Kingdom	Europe	24	4896.18	6355	0.858476	146410361
ERR4706535	PRJEB37886	AMPLICON	SAMEA7483783	ERX4626961	COG-UK/QEUH-9CE287	Illumina NovaSeq 6000	PAIRED	PCR	VIRAL RNA	Severe acute respiratory syndrome coronavirus 2	Homo sapiens	ILLUMINA	2020-09-16	United Kingdom	Europe	21	5058.58	8000	0.708926	151266798
ERR4706536	PRJEB37886	AMPLICON	SAMEA7483784	ERX4626962	COG-UK/QEUH-9CE296	Illumina NovaSeq 6000	PAIRED	PCR	VIRAL RNA	Severe acute respiratory syndrome coronavirus 2	Homo sapiens	ILLUMINA	2020-09-16	United Kingdom	Europe	23	5098.84	8007	0.7114	152470631
ERR4706537	PRJEB37886	AMPLICON	SAMEA7483785	ERX4626963	COG-UK/QEUH-9CE2A5	Illumina NovaSeq 6000	PAIRED	PCR	VIRAL RNA	Severe acute respiratory syndrome coronavirus 2	Homo sapiens	ILLUMINA	2020-09-16	United Kingdom	Europe	27	5047.85	8002	0.711601	150945969
ERR4706538	PRJEB37886	AMPLICON	SAMEA7483786	ERX4626964	COG-UK/QEUH-9CE4FA	Illumina NovaSeq 6000	PAIRED	PCR	VIRAL RNA	Severe acute respiratory syndrome coronavirus 2	Homo sapiens	ILLUMINA	2020-09-16	United Kingdom	Europe	94	1405.26	753	0.885597	42021455
ERR4706539	PRJEB37886	AMPLICON	SAMEA7483787	ERX4626965	COG-UK/QEUH-9CE515	Illumina NovaSeq 6000	PAIRED	PCR	VIRAL RNA	Severe acute respiratory syndrome coronavirus 2	Homo sapiens	ILLUMINA	2020-09-16	United Kingdom	Europe	21	4497.22	4331	0.943751	134480253
ERR4706540	PRJEB37886	AMPLICON	SAMEA7483788	ERX4626966	COG-UK/QEUH-9CE542	Illumina NovaSeq 6000	PAIRED	PCR	VIRAL RNA	Severe acute respiratory syndrome coronavirus 2	Homo sapiens	ILLUMINA	2020-09-16	United Kingdom	Europe	24	3625.05	3338	0.952413	108399922
ERR4706541	PRJEB37886	AMPLICON	SAMEA7483789	ERX4626967	COG-UK/QEUH-9CE524	Illumina NovaSeq 6000	PAIRED	PCR	VIRAL RNA	Severe acute respiratory syndrome coronavirus 2	Homo sapiens	ILLUMINA	2020-09-16	United Kingdom	Europe	19	4676.53	4902	0.884493	139842214
ERR4706542	PRJEB37886	AMPLICON	SAMEA7483790	ERX4626968	COG-UK/QEUH-9CE533	Illumina NovaSeq 6000	PAIRED	PCR	VIRAL RNA	Severe acute respiratory syndrome coronavirus 2	Homo sapiens	ILLUMINA	2020-09-16	United Kingdom	Europe	41	2782.11	2562	0.94218	83193461
ERR4706543	PRJEB37886	AMPLICON	SAMEA7483791	ERX4626969	COG-UK/QEUH-9CF68A	Illumina NovaSeq 6000	PAIRED	PCR	VIRAL RNA	Severe acute respiratory syndrome coronavirus 2	Homo sapiens	ILLUMINA	2020-09-17	United Kingdom	Europe	23	4975.52	7311	0.746179	148782828
ERR4706544	PRJEB37886	AMPLICON	SAMEA7483792	ERX4626970	COG-UK/QEUH-9CF392	Illumina NovaSeq 6000	PAIRED	PCR	VIRAL RNA	Severe acute respiratory syndrome coronavirus 2	Homo sapiens	ILLUMINA	2020-09-17	United Kingdom	Europe	41	1782.59	1100	0.937632	53304791
ERR4706545	PRJEB37886	AMPLICON	SAMEA7483793	ERX4626971	COG-UK/QEUH-9CF3B0	Illumina NovaSeq 6000	PAIRED	PCR	VIRAL RNA	Severe acute respiratory syndrome coronavirus 2	Homo sapiens	ILLUMINA	2020-09-17	United Kingdom	Europe	20	5122.71	8007	0.717955	153184399
ERR4706546	PRJEB37886	AMPLICON	SAMEA7483794	ERX4626972	COG-UK/QEUH-9CEF35	Illumina NovaSeq 6000	PAIRED	PCR	VIRAL RNA	Severe acute respiratory syndrome coronavirus 2	Homo sapiens	ILLUMINA	2020-09-17	United Kingdom	Europe	26	5048.24	7997	0.78962	150957598
ERR4706547	PRJEB37886	AMPLICON	SAMEA7483795	ERX4626973	COG-UK/QEUH-9CEF26	Illumina NovaSeq 6000	PAIRED	PCR	VIRAL RNA	Severe acute respiratory syndrome coronavirus 2	Homo sapiens	ILLUMINA	2020-09-17	United Kingdom	Europe	23	4919.52	6866	0.766144	147108374
ERR4706548	PRJEB37886	AMPLICON	SAMEA7483796	ERX4626974	COG-UK/QEUH-9CF3A1	Illumina NovaSeq 6000	PAIRED	PCR	VIRAL RNA	Severe acute respiratory syndrome coronavirus 2	Homo sapiens	ILLUMINA	2020-09-17	United Kingdom	Europe	20	4956.6	7581	0.734876	148217310
ERR4706549	PRJEB37886	AMPLICON	SAMEA7483797	ERX4626975	COG-UK/QEUH-9CEF53	Illumina NovaSeq 6000	PAIRED	PCR	VIRAL RNA	Severe acute respiratory syndrome coronavirus 2	Homo sapiens	ILLUMINA	2020-09-17	United Kingdom	Europe	21	5024.88	7989	0.727151	150259128
ERR4706550	PRJEB37886	AMPLICON	SAMEA7483798	ERX4626976	COG-UK/QEUH-9CF4F9	Illumina NovaSeq 6000	PAIRED	PCR	VIRAL RNA	Severe acute respiratory syndrome coronavirus 2	Homo sapiens	ILLUMINA	2020-09-17	United Kingdom	Europe	24	4814.17	5746	0.866602	143958263
ERR4706551	PRJEB37886	AMPLICON	SAMEA7483799	ERX4626977	COG-UK/QEUH-9CE506	Illumina NovaSeq 6000	PAIRED	PCR	VIRAL RNA	Severe acute respiratory syndrome coronavirus 2	Homo sapiens	ILLUMINA	2020-09-16	United Kingdom	Europe	24	5067.04	8006	0.707521	151519637
ERR4706552	PRJEB37886	AMPLICON	SAMEA7483800	ERX4626978	COG-UK/QEUH-9CE551	Illumina NovaSeq 6000	PAIRED	PCR	VIRAL RNA	Severe acute respiratory syndrome coronavirus 2	Homo sapiens	ILLUMINA	2020-09-16	United Kingdom	Europe	25	5153.07	8013	0.712036	154092385
ERR4706553	PRJEB37886	AMPLICON	SAMEA7483801	ERX4626979	COG-UK/QEUH-9CE2B4	Illumina NovaSeq 6000	PAIRED	PCR	VIRAL RNA	Severe acute respiratory syndrome coronavirus 2	Homo sapiens	ILLUMINA	2020-09-16	United Kingdom	Europe	26	5124.23	8008	0.718122	153229972
ERR4706554	PRJEB37886	AMPLICON	SAMEA7483802	ERX4626980	COG-UK/QEUH-9CE2F0	Illumina NovaSeq 6000	PAIRED	PCR	VIRAL RNA	Severe acute respiratory syndrome coronavirus 2	Homo sapiens	ILLUMINA	2020-09-16	United Kingdom	Europe	33	4905.05	6949	0.764773	146675702
ERR4706555	PRJEB37886	AMPLICON	SAMEA7483803	ERX4626981	COG-UK/QEUH-9CE2D2	Illumina NovaSeq 6000	PAIRED	PCR	VIRAL RNA	Severe acute respiratory syndrome coronavirus 2	Homo sapiens	ILLUMINA	2020-09-16	United Kingdom	Europe	25	5112.5	8005	0.742033	152879050
ERR4706556	PRJEB37886	AMPLICON	SAMEA7483804	ERX4626982	COG-UK/QEUH-9CE30C	Illumina NovaSeq 6000	PAIRED	PCR	VIRAL RNA	Severe acute respiratory syndrome coronavirus 2	Homo sapiens	ILLUMINA	2020-09-16	United Kingdom	Europe	21	5077.13	8003	0.702371	151821327
ERR4706557	PRJEB37886	AMPLICON	SAMEA7483805	ERX4626983	COG-UK/QEUH-9CF505	Illumina NovaSeq 6000	PAIRED	PCR	VIRAL RNA	Severe acute respiratory syndrome coronavirus 2	Homo sapiens	ILLUMINA	2020-09-17	United Kingdom	Europe	22	4984.5	7482	0.729726	149051541
ERR4706558	PRJEB37886	AMPLICON	SAMEA7483806	ERX4626984	COG-UK/QEUH-9CEF62	Illumina NovaSeq 6000	PAIRED	PCR	VIRAL RNA	Severe acute respiratory syndrome coronavirus 2	Homo sapiens	ILLUMINA	2020-09-17	United Kingdom	Europe	23	4948.88	7186	0.75775	147986499
ERR4706559	PRJEB37886	AMPLICON	SAMEA7483807	ERX4626985	COG-UK/QEUH-9CF514	Illumina NovaSeq 6000	PAIRED	PCR	VIRAL RNA	Severe acute respiratory syndrome coronavirus 2	Homo sapiens	ILLUMINA	2020-09-17	United Kingdom	Europe	20	4940.91	7122	0.75882	147748153
ERR4706560	PRJEB37886	AMPLICON	SAMEA7483808	ERX4626986	COG-UK/QEUH-9CF523	Illumina NovaSeq 6000	PAIRED	PCR	VIRAL RNA	Severe acute respiratory syndrome coronavirus 2	Homo sapiens	ILLUMINA	2020-09-17	United Kingdom	Europe	27	5158.25	8017	0.698191	154247122
ERR4706561	PRJEB37886	AMPLICON	SAMEA7483809	ERX4626987	COG-UK/QEUH-9CEF9F	Illumina NovaSeq 6000	PAIRED	PCR	VIRAL RNA	Severe acute respiratory syndrome coronavirus 2	Homo sapiens	ILLUMINA	2020-09-17	United Kingdom	Europe	27	5037.8	7998	0.745711	150645374
ERR4706562	PRJEB37886	AMPLICON	SAMEA7483810	ERX4626988	COG-UK/QEUH-9CF532	Illumina NovaSeq 6000	PAIRED	PCR	VIRAL RNA	Severe acute respiratory syndrome coronavirus 2	Homo sapiens	ILLUMINA	2020-09-17	United Kingdom	Europe	20	4993.1	7690	0.736816	149308653
ERR4706563	PRJEB37886	AMPLICON	SAMEA7483811	ERX4626989	COG-UK/QEUH-9CEEB0	Illumina NovaSeq 6000	PAIRED	PCR	VIRAL RNA	Severe acute respiratory syndrome coronavirus 2	Homo sapiens	ILLUMINA	2020-09-17	United Kingdom	Europe	23	4850.87	6462	0.798816	145055520
ERR4706564	PRJEB37886	AMPLICON	SAMEA7483812	ERX4626990	COG-UK/QEUH-9CEECF	Illumina NovaSeq 6000	PAIRED	PCR	VIRAL RNA	Severe acute respiratory syndrome coronavirus 2	Homo sapiens	ILLUMINA	2020-09-17	United Kingdom	Europe	24	5059.61	8004	0.703575	151297454
ERR4706565	PRJEB37886	AMPLICON	SAMEA7483813	ERX4626991	COG-UK/QEUH-9CE2E1	Illumina NovaSeq 6000	PAIRED	PCR	VIRAL RNA	Severe acute respiratory syndrome coronavirus 2	Homo sapiens	ILLUMINA	2020-09-16	United Kingdom	Europe	53	1537.07	893	0.903488	45963100
ERR4706566	PRJEB37886	AMPLICON	SAMEA7483814	ERX4626992	COG-UK/QEUH-9CE2C3	Illumina NovaSeq 6000	PAIRED	PCR	VIRAL RNA	Severe acute respiratory syndrome coronavirus 2	Homo sapiens	ILLUMINA	2020-09-16	United Kingdom	Europe	24	5004.81	7944	0.730897	149658741
ERR4706567	PRJEB37886	AMPLICON	SAMEA7483815	ERX4626993	COG-UK/QEUH-9CE8FE	Illumina NovaSeq 6000	PAIRED	PCR	VIRAL RNA	Severe acute respiratory syndrome coronavirus 2	Homo sapiens	ILLUMINA	2020-09-17	United Kingdom	Europe	23	5010.32	7953	0.711501	149823454
ERR4706568	PRJEB37886	AMPLICON	SAMEA7483816	ERX4626994	COG-UK/QEUH-9CE3EE	Illumina NovaSeq 6000	PAIRED	PCR	VIRAL RNA	Severe acute respiratory syndrome coronavirus 2	Homo sapiens	ILLUMINA	2020-09-16	United Kingdom	Europe	37	2872.42	2445	0.952246	85893985
ERR4706569	PRJEB37886	AMPLICON	SAMEA7483817	ERX4626995	COG-UK/QEUH-9CE90A	Illumina NovaSeq 6000	PAIRED	PCR	VIRAL RNA	Severe acute respiratory syndrome coronavirus 2	Homo sapiens	ILLUMINA	2020-09-17	United Kingdom	Europe	24	5066.23	8003	0.715982	151495529
ERR4706570	PRJEB37886	AMPLICON	SAMEA7483818	ERX4626996	COG-UK/QEUH-9CE8EF	Illumina NovaSeq 6000	PAIRED	PCR	VIRAL RNA	Severe acute respiratory syndrome coronavirus 2	Homo sapiens	ILLUMINA	2020-09-17	United Kingdom	Europe	20	5080.7	8007	0.710397	151928158
ERR4706571	PRJEB37886	AMPLICON	SAMEA7483819	ERX4626997	COG-UK/QEUH-9CE427	Illumina NovaSeq 6000	PAIRED	PCR	VIRAL RNA	Severe acute respiratory syndrome coronavirus 2	Homo sapiens	ILLUMINA	2020-09-16	United Kingdom	Europe	22	5154.15	8017	0.696151	154124613
ERR4706572	PRJEB37886	AMPLICON	SAMEA7483820	ERX4626998	COG-UK/QEUH-9CE3FD	Illumina NovaSeq 6000	PAIRED	PCR	VIRAL RNA	Severe acute respiratory syndrome coronavirus 2	Homo sapiens	ILLUMINA	2020-09-16	United Kingdom	Europe	23	4754.01	5195	0.851921	142159033
ERR4706573	PRJEB37886	AMPLICON	SAMEA7483821	ERX4626999	COG-UK/QEUH-9CEC6B	Illumina NovaSeq 6000	PAIRED	PCR	VIRAL RNA	Severe acute respiratory syndrome coronavirus 2	Homo sapiens	ILLUMINA	2020-09-17	United Kingdom	Europe	25	4901.55	6538	0.848978	146570920
ERR4706574	PRJEB37886	AMPLICON	SAMEA7483822	ERX4627000	COG-UK/QEUH-9CE384	Illumina NovaSeq 6000	PAIRED	PCR	VIRAL RNA	Severe acute respiratory syndrome coronavirus 2	Homo sapiens	ILLUMINA	2020-09-16	United Kingdom	Europe	24	5013.46	8000	0.713708	149917429
ERR4706575	PRJEB37886	AMPLICON	SAMEA7483823	ERX4627001	COG-UK/QEUH-9CE9A0	Illumina NovaSeq 6000	PAIRED	PCR	VIRAL RNA	Severe acute respiratory syndrome coronavirus 2	Homo sapiens	ILLUMINA	2020-09-17	United Kingdom	Europe	27	3252.7	2443	0.991171	97265528
ERR4706576	PRJEB37886	AMPLICON	SAMEA7483824	ERX4627002	COG-UK/QEUH-9CEEED	Illumina NovaSeq 6000	PAIRED	PCR	VIRAL RNA	Severe acute respiratory syndrome coronavirus 2	Homo sapiens	ILLUMINA	2020-09-17	United Kingdom	Europe	26	4864.6	6043	0.80507	145466255
ERR4706577	PRJEB37886	AMPLICON	SAMEA7483825	ERX4627003	COG-UK/QEUH-9CEEFC	Illumina NovaSeq 6000	PAIRED	PCR	VIRAL RNA	Severe acute respiratory syndrome coronavirus 2	Homo sapiens	ILLUMINA	2020-09-17	United Kingdom	Europe	23	4975.92	7845	0.724777	148794790
ERR4706578	PRJEB37886	AMPLICON	SAMEA7483826	ERX4627004	COG-UK/QEUH-9CEEDE	Illumina NovaSeq 6000	PAIRED	PCR	VIRAL RNA	Severe acute respiratory syndrome coronavirus 2	Homo sapiens	ILLUMINA	2020-09-17	United Kingdom	Europe	50	1318.15	779	0.888071	39416744
ERR4706579	PRJEB37886	AMPLICON	SAMEA7483827	ERX4627005	COG-UK/QEUH-9CF480	Illumina NovaSeq 6000	PAIRED	PCR	VIRAL RNA	Severe acute respiratory syndrome coronavirus 2	Homo sapiens	ILLUMINA	2020-09-17	United Kingdom	Europe	25	5012.59	7968	0.745878	149891449
ERR4706580	PRJEB37886	AMPLICON	SAMEA7483828	ERX4627006	COG-UK/QEUH-9CEFF9	Illumina NovaSeq 6000	PAIRED	PCR	VIRAL RNA	Severe acute respiratory syndrome coronavirus 2	Homo sapiens	ILLUMINA	2020-09-17	United Kingdom	Europe	26	4963.88	7733	0.722269	148434757
ERR4706581	PRJEB37886	AMPLICON	SAMEA7483829	ERX4627007	COG-UK/QEUH-9CE3A2	Illumina NovaSeq 6000	PAIRED	PCR	VIRAL RNA	Severe acute respiratory syndrome coronavirus 2	Homo sapiens	ILLUMINA	2020-09-16	United Kingdom	Europe	26	5149.44	8014	0.694512	153983792
ERR4706582	PRJEB37886	AMPLICON	SAMEA7483830	ERX4627008	COG-UK/QEUH-9CE982	Illumina NovaSeq 6000	PAIRED	PCR	VIRAL RNA	Severe acute respiratory syndrome coronavirus 2	Homo sapiens	ILLUMINA	2020-09-17	United Kingdom	Europe	20	4946.8	7256	0.749691	147924213
ERR4706583	PRJEB37886	AMPLICON	SAMEA7483831	ERX4627009	COG-UK/QEUH-9CE3DF	Illumina NovaSeq 6000	PAIRED	PCR	VIRAL RNA	Severe acute respiratory syndrome coronavirus 2	Homo sapiens	ILLUMINA	2020-09-16	United Kingdom	Europe	23	5113.42	8012	0.688392	152906505
ERR4706584	PRJEB37886	AMPLICON	SAMEA7483832	ERX4627010	COG-UK/QEUH-9CE9BF	Illumina NovaSeq 6000	PAIRED	PCR	VIRAL RNA	Severe acute respiratory syndrome coronavirus 2	Homo sapiens	ILLUMINA	2020-09-17	United Kingdom	Europe	30	4697.88	5176	0.897	140480735
ERR4706585	PRJEB37886	AMPLICON	SAMEA7483833	ERX4627011	COG-UK/QEUH-9CE393	Illumina NovaSeq 6000	PAIRED	PCR	VIRAL RNA	Severe acute respiratory syndrome coronavirus 2	Homo sapiens	ILLUMINA	2020-09-16	United Kingdom	Europe	47	1692.07	1074	0.935391	50597857
ERR4706586	PRJEB37886	AMPLICON	SAMEA7483834	ERX4627012	COG-UK/QEUH-9CE991	Illumina NovaSeq 6000	PAIRED	PCR	VIRAL RNA	Severe acute respiratory syndrome coronavirus 2	Homo sapiens	ILLUMINA	2020-09-17	United Kingdom	Europe	20	5020.59	7912	0.739993	150130808
ERR4706587	PRJEB37886	AMPLICON	SAMEA7483835	ERX4627013	COG-UK/QEUH-9CE3B1	Illumina NovaSeq 6000	PAIRED	PCR	VIRAL RNA	Severe acute respiratory syndrome coronavirus 2	Homo sapiens	ILLUMINA	2020-09-16	United Kingdom	Europe	26	4960.22	7483	0.758018	148325578
ERR4706588	PRJEB37886	AMPLICON	SAMEA7483836	ERX4627014	COG-UK/QEUH-9CE9CE	Illumina NovaSeq 6000	PAIRED	PCR	VIRAL RNA	Severe acute respiratory syndrome coronavirus 2	Homo sapiens	ILLUMINA	2020-09-17	United Kingdom	Europe	27	5016.4	7940	0.722402	150005510
ERR4706589	PRJEB37886	AMPLICON	SAMEA7483837	ERX4627015	COG-UK/QEUH-9CE409	Illumina NovaSeq 6000	PAIRED	PCR	VIRAL RNA	Severe acute respiratory syndrome coronavirus 2	Homo sapiens	ILLUMINA	2020-09-16	United Kingdom	Europe	23	4920.67	6679	0.843226	147142706
ERR4706590	PRJEB37886	AMPLICON	SAMEA7483838	ERX4627016	COG-UK/QEUH-9CE9DD	Illumina NovaSeq 6000	PAIRED	PCR	VIRAL RNA	Severe acute respiratory syndrome coronavirus 2	Homo sapiens	ILLUMINA	2020-09-17	United Kingdom	Europe	31	5007.36	7969	0.736013	149735086
ERR4706591	PRJEB37886	AMPLICON	SAMEA7483839	ERX4627017	COG-UK/QEUH-9CE3C0	Illumina NovaSeq 6000	PAIRED	PCR	VIRAL RNA	Severe acute respiratory syndrome coronavirus 2	Homo sapiens	ILLUMINA	2020-09-16	United Kingdom	Europe	22	5084.21	8007	0.699194	152032990
ERR4706592	PRJEB37886	AMPLICON	SAMEA7483840	ERX4627018	COG-UK/QEUH-9CE9EC	Illumina NovaSeq 6000	PAIRED	PCR	VIRAL RNA	Severe acute respiratory syndrome coronavirus 2	Homo sapiens	ILLUMINA	2020-09-17	United Kingdom	Europe	18	4997.46	7990	0.731164	149439116
ERR4706593	PRJEB37886	AMPLICON	SAMEA7483841	ERX4627019	COG-UK/QEUH-9CE418	Illumina NovaSeq 6000	PAIRED	PCR	VIRAL RNA	Severe acute respiratory syndrome coronavirus 2	Homo sapiens	ILLUMINA	2020-09-16	United Kingdom	Europe	22	4321.77	4261	0.931378	129233770
ERR4706594	PRJEB37886	AMPLICON	SAMEA7483842	ERX4627020	COG-UK/QEUH-9CF022	Illumina NovaSeq 6000	PAIRED	PCR	VIRAL RNA	Severe acute respiratory syndrome coronavirus 2	Homo sapiens	ILLUMINA	2020-09-17	United Kingdom	Europe	26	5120.3	8008	0.712604	153112369
ERR4706595	PRJEB37886	AMPLICON	SAMEA7483843	ERX4627021	COG-UK/QEUH-9CF6C6	Illumina NovaSeq 6000	PAIRED	PCR	VIRAL RNA	Severe acute respiratory syndrome coronavirus 2	Homo sapiens	ILLUMINA	2020-09-17	United Kingdom	Europe	22	5014.82	7994	0.741163	149958088
ERR4706596	PRJEB37886	AMPLICON	SAMEA7483844	ERX4627022	COG-UK/QEUH-9CF013	Illumina NovaSeq 6000	PAIRED	PCR	VIRAL RNA	Severe acute respiratory syndrome coronavirus 2	Homo sapiens	ILLUMINA	2020-09-17	United Kingdom	Europe	27	4813.49	5277	0.850149	143937653
ERR4706597	PRJEB37886	AMPLICON	SAMEA7483845	ERX4627023	COG-UK/QEUH-9CEFEA	Illumina NovaSeq 6000	PAIRED	PCR	VIRAL RNA	Severe acute respiratory syndrome coronavirus 2	Homo sapiens	ILLUMINA	2020-09-17	United Kingdom	Europe	23	4889.23	6098	0.890546	146202767
ERR4706598	PRJEB37886	AMPLICON	SAMEA7483846	ERX4627024	COG-UK/QEUH-9CF6E4	Illumina NovaSeq 6000	PAIRED	PCR	VIRAL RNA	Severe acute respiratory syndrome coronavirus 2	Homo sapiens	ILLUMINA	2020-09-17	United Kingdom	Europe	27	5082.74	8005	0.711601	151989270
ERR4706599	PRJEB37886	AMPLICON	SAMEA7483847	ERX4627025	COG-UK/QEUH-9CF6D5	Illumina NovaSeq 6000	PAIRED	PCR	VIRAL RNA	Severe acute respiratory syndrome coronavirus 2	Homo sapiens	ILLUMINA	2020-09-17	United Kingdom	Europe	22	5059.77	8002	0.723071	151302417
ERR4706600	PRJEB37886	AMPLICON	SAMEA7483848	ERX4627026	COG-UK/QEUH-9CEFBD	Illumina NovaSeq 6000	PAIRED	PCR	VIRAL RNA	Severe acute respiratory syndrome coronavirus 2	Homo sapiens	ILLUMINA	2020-09-17	United Kingdom	Europe	24	5072.84	8002	0.725479	151693137
ERR4706601	PRJEB37886	AMPLICON	SAMEA7483849	ERX4627027	COG-UK/QEUH-9CF541	Illumina NovaSeq 6000	PAIRED	PCR	VIRAL RNA	Severe acute respiratory syndrome coronavirus 2	Homo sapiens	ILLUMINA	2020-09-17	United Kingdom	Europe	26	5027.98	7998	0.729158	150351641
ERR4706602	PRJEB37886	AMPLICON	SAMEA7483850	ERX4627028	COG-UK/QEUH-9CEA9E	Illumina NovaSeq 6000	PAIRED	PCR	VIRAL RNA	Severe acute respiratory syndrome coronavirus 2	Homo sapiens	ILLUMINA	2020-09-17	United Kingdom	Europe	22	4853.54	6305	0.802562	145135448
ERR4706603	PRJEB37886	AMPLICON	SAMEA7483851	ERX4627029	COG-UK/QEUH-9CEAAD	Illumina NovaSeq 6000	PAIRED	PCR	VIRAL RNA	Severe acute respiratory syndrome coronavirus 2	Homo sapiens	ILLUMINA	2020-09-17	United Kingdom	Europe	24	5116.51	8012	0.703876	152999117
ERR4706604	PRJEB37886	AMPLICON	SAMEA7483852	ERX4627030	COG-UK/QEUH-9CEABC	Illumina NovaSeq 6000	PAIRED	PCR	VIRAL RNA	Severe acute respiratory syndrome coronavirus 2	Homo sapiens	ILLUMINA	2020-09-17	United Kingdom	Europe	102	821.336	335	0.729392	24560407
ERR4706605	PRJEB37886	AMPLICON	SAMEA7483853	ERX4627031	COG-UK/QEUH-9CEFCC	Illumina NovaSeq 6000	PAIRED	PCR	VIRAL RNA	Severe acute respiratory syndrome coronavirus 2	Homo sapiens	ILLUMINA	2020-09-17	United Kingdom	Europe	26	4994.85	7796	0.741798	149361097
ERR4706606	PRJEB37886	AMPLICON	SAMEA7483854	ERX4627032	COG-UK/QEUH-9CF0D7	Illumina NovaSeq 6000	PAIRED	PCR	VIRAL RNA	Severe acute respiratory syndrome coronavirus 2	Homo sapiens	ILLUMINA	2020-09-22	United Kingdom	Europe	19	5132.2	8012	0.706919	153468233
ERR4706607	PRJEB37886	AMPLICON	SAMEA7483855	ERX4627033	COG-UK/QEUH-9CF4DB	Illumina NovaSeq 6000	PAIRED	PCR	VIRAL RNA	Severe acute respiratory syndrome coronavirus 2	Homo sapiens	ILLUMINA	2020-09-17	United Kingdom	Europe	22	5098.16	8009	0.709895	152450294
ERR4706608	PRJEB37886	AMPLICON	SAMEA7483856	ERX4627034	COG-UK/QEUH-9CF4BD	Illumina NovaSeq 6000	PAIRED	PCR	VIRAL RNA	Severe acute respiratory syndrome coronavirus 2	Homo sapiens	ILLUMINA	2020-09-17	United Kingdom	Europe	21	5068.48	8003	0.699696	151562839
ERR4706609	PRJEB37886	AMPLICON	SAMEA7483857	ERX4627035	COG-UK/QEUH-9CF49F	Illumina NovaSeq 6000	PAIRED	PCR	VIRAL RNA	Severe acute respiratory syndrome coronavirus 2	Homo sapiens	ILLUMINA	2020-09-17	United Kingdom	Europe	75	1582.27	891	0.912417	47314605
ERR4706610	PRJEB37886	AMPLICON	SAMEA7483858	ERX4627036	COG-UK/QEUH-9CEA70	Illumina NovaSeq 6000	PAIRED	PCR	VIRAL RNA	Severe acute respiratory syndrome coronavirus 2	Homo sapiens	ILLUMINA	2020-09-17	United Kingdom	Europe	22	4960.81	6926	0.774003	148343149
ERR4706611	PRJEB37886	AMPLICON	SAMEA7483859	ERX4627037	COG-UK/QEUH-9CEA8F	Illumina NovaSeq 6000	PAIRED	PCR	VIRAL RNA	Severe acute respiratory syndrome coronavirus 2	Homo sapiens	ILLUMINA	2020-09-17	United Kingdom	Europe	24	4884.51	6419	0.806775	146061388
ERR4706612	PRJEB37886	AMPLICON	SAMEA7483860	ERX4627038	COG-UK/QEUH-9CEACB	Illumina NovaSeq 6000	PAIRED	PCR	VIRAL RNA	Severe acute respiratory syndrome coronavirus 2	Homo sapiens	ILLUMINA	2020-09-17	United Kingdom	Europe	25	4922.84	6503	0.843394	147207627
ERR4706613	PRJEB37886	AMPLICON	SAMEA7483861	ERX4627039	COG-UK/QEUH-9CE67C	Illumina NovaSeq 6000	PAIRED	PCR	VIRAL RNA	Severe acute respiratory syndrome coronavirus 2	Homo sapiens	ILLUMINA	2020-09-17	United Kingdom	Europe	25	4745.07	5296	0.872555	141891729
ERR4706614	PRJEB37886	AMPLICON	SAMEA7483862	ERX4627040	COG-UK/QEUH-9CEAE9	Illumina NovaSeq 6000	PAIRED	PCR	VIRAL RNA	Severe acute respiratory syndrome coronavirus 2	Homo sapiens	ILLUMINA	2020-09-17	United Kingdom	Europe	30	4210.84	4124	0.946427	125916820
ERR4706615	PRJEB37886	AMPLICON	SAMEA7483863	ERX4627041	COG-UK/QEUH-9CEADA	Illumina NovaSeq 6000	PAIRED	PCR	VIRAL RNA	Severe acute respiratory syndrome coronavirus 2	Homo sapiens	ILLUMINA	2020-09-17	United Kingdom	Europe	24	5067.99	8007	0.717721	151548025
ERR4706616	PRJEB37886	AMPLICON	SAMEA7483864	ERX4627042	COG-UK/QEUH-9CEB13	Illumina NovaSeq 6000	PAIRED	PCR	VIRAL RNA	Severe acute respiratory syndrome coronavirus 2	Homo sapiens	ILLUMINA	2020-09-17	United Kingdom	Europe	21	4988.38	7501	0.750928	149167552
ERR4706617	PRJEB37886	AMPLICON	SAMEA7483865	ERX4627043	COG-UK/QEUH-9CEAF8	Illumina NovaSeq 6000	PAIRED	PCR	VIRAL RNA	Severe acute respiratory syndrome coronavirus 2	Homo sapiens	ILLUMINA	2020-09-17	United Kingdom	Europe	26	4829.68	5907	0.865365	144422018
ERR4706618	PRJEB37886	AMPLICON	SAMEA7483866	ERX4627044	COG-UK/QEUH-9CE481	Illumina NovaSeq 6000	PAIRED	PCR	VIRAL RNA	Severe acute respiratory syndrome coronavirus 2	Homo sapiens	ILLUMINA	2020-09-17	United Kingdom	Europe	25	4981.52	7414	0.748922	148962386
ERR4706619	PRJEB37886	AMPLICON	SAMEA7483867	ERX4627045	COG-UK/QEUH-9CF611	Illumina NovaSeq 6000	PAIRED	PCR	VIRAL RNA	Severe acute respiratory syndrome coronavirus 2	Homo sapiens	ILLUMINA	2020-09-17	United Kingdom	Europe	23	4983.97	7955	0.740427	149035607
ERR4706620	PRJEB37886	AMPLICON	SAMEA7483868	ERX4627046	COG-UK/QEUH-9CF64E	Illumina NovaSeq 6000	PAIRED	PCR	VIRAL RNA	Severe acute respiratory syndrome coronavirus 2	Homo sapiens	ILLUMINA	2020-09-17	United Kingdom	Europe	21	5012.93	7963	0.724375	149901517
ERR4706621	PRJEB37886	AMPLICON	SAMEA7483869	ERX4627047	COG-UK/QEUH-9CF620	Illumina NovaSeq 6000	PAIRED	PCR	VIRAL RNA	Severe acute respiratory syndrome coronavirus 2	Homo sapiens	ILLUMINA	2020-09-17	United Kingdom	Europe	17	5116.24	8010	0.69809	152990972
ERR4706622	PRJEB37886	AMPLICON	SAMEA7483870	ERX4627048	COG-UK/QEUH-9CF72D	Illumina NovaSeq 6000	PAIRED	PCR	VIRAL RNA	Severe acute respiratory syndrome coronavirus 2	Homo sapiens	ILLUMINA	2020-09-15	United Kingdom	Europe	21	4878.17	6203	0.797111	145871816
ERR4706623	PRJEB37886	AMPLICON	SAMEA7483871	ERX4627049	COG-UK/QEUH-9CE946	Illumina NovaSeq 6000	PAIRED	PCR	VIRAL RNA	Severe acute respiratory syndrome coronavirus 2	Homo sapiens	ILLUMINA	2020-09-17	United Kingdom	Europe	24	4869.12	5740	0.869846	145601427
ERR4706624	PRJEB37886	AMPLICON	SAMEA7483872	ERX4627050	COG-UK/QEUH-9CE955	Illumina NovaSeq 6000	PAIRED	PCR	VIRAL RNA	Severe acute respiratory syndrome coronavirus 2	Homo sapiens	ILLUMINA	2020-09-17	United Kingdom	Europe	21	5154.39	8018	0.694345	154131862
ERR4706625	PRJEB37886	AMPLICON	SAMEA7483873	ERX4627051	COG-UK/QEUH-9CE964	Illumina NovaSeq 6000	PAIRED	PCR	VIRAL RNA	Severe acute respiratory syndrome coronavirus 2	Homo sapiens	ILLUMINA	2020-09-17	United Kingdom	Europe	19	5154.78	8020	0.685751	154143494
ERR4706626	PRJEB37886	AMPLICON	SAMEA7483874	ERX4627052	COG-UK/QEUH-9CE445	Illumina NovaSeq 6000	PAIRED	PCR	VIRAL RNA	Severe acute respiratory syndrome coronavirus 2	Homo sapiens	ILLUMINA	2020-09-17	United Kingdom	Europe	25	5030.05	7967	0.747718	150413467
ERR4706627	PRJEB37886	AMPLICON	SAMEA7483875	ERX4627053	COG-UK/QEUH-9CE937	Illumina NovaSeq 6000	PAIRED	PCR	VIRAL RNA	Severe acute respiratory syndrome coronavirus 2	Homo sapiens	ILLUMINA	2020-09-17	United Kingdom	Europe	57	862.979	390	0.767415	25805653
ERR4706628	PRJEB37886	AMPLICON	SAMEA7483876	ERX4627054	COG-UK/QEUH-9CE973	Illumina NovaSeq 6000	PAIRED	PCR	VIRAL RNA	Severe acute respiratory syndrome coronavirus 2	Homo sapiens	ILLUMINA	2020-09-17	United Kingdom	Europe	23	4885.55	6482	0.776076	146092647
ERR4706629	PRJEB37886	AMPLICON	SAMEA7483877	ERX4627055	COG-UK/QEUH-9CEA16	Illumina NovaSeq 6000	PAIRED	PCR	VIRAL RNA	Severe acute respiratory syndrome coronavirus 2	Homo sapiens	ILLUMINA	2020-09-17	United Kingdom	Europe	65	2225.44	1768	0.955623	66547446
ERR4706630	PRJEB37886	AMPLICON	SAMEA7483878	ERX4627056	COG-UK/QEUH-9CEA52	Illumina NovaSeq 6000	PAIRED	PCR	VIRAL RNA	Severe acute respiratory syndrome coronavirus 2	Homo sapiens	ILLUMINA	2020-09-17	United Kingdom	Europe	21	4930.06	7088	0.752132	147423625
ERR4706631	PRJEB37886	AMPLICON	SAMEA7483879	ERX4627057	COG-UK/QEUH-9CE621	Illumina NovaSeq 6000	PAIRED	PCR	VIRAL RNA	Severe acute respiratory syndrome coronavirus 2	Homo sapiens	ILLUMINA	2020-09-17	United Kingdom	Europe	21	4983.71	7485	0.755509	149027946
ERR4706632	PRJEB37886	AMPLICON	SAMEA7483880	ERX4627058	COG-UK/QEUH-9CEA34	Illumina NovaSeq 6000	PAIRED	PCR	VIRAL RNA	Severe acute respiratory syndrome coronavirus 2	Homo sapiens	ILLUMINA	2020-09-17	United Kingdom	Europe	26	3700.59	3537	0.952914	110658715
ERR4706633	PRJEB37886	AMPLICON	SAMEA7483881	ERX4627059	COG-UK/QEUH-9CF7B4	Illumina NovaSeq 6000	PAIRED	PCR	VIRAL RNA	Severe acute respiratory syndrome coronavirus 2	Homo sapiens	ILLUMINA	2020-09-17	United Kingdom	Europe	22	5034.57	7998	0.728154	150548821
ERR4706634	PRJEB37886	AMPLICON	SAMEA7483882	ERX4627060	COG-UK/QEUH-9CF787	Illumina NovaSeq 6000	PAIRED	PCR	VIRAL RNA	Severe acute respiratory syndrome coronavirus 2	Homo sapiens	ILLUMINA	2020-09-17	United Kingdom	Europe	26	4696.58	5391	0.852557	140441863
ERR4706635	PRJEB37886	AMPLICON	SAMEA7483883	ERX4627061	COG-UK/QEUH-9CF796	Illumina NovaSeq 6000	PAIRED	PCR	VIRAL RNA	Severe acute respiratory syndrome coronavirus 2	Homo sapiens	ILLUMINA	2020-09-17	United Kingdom	Europe	24	4983.82	7872	0.739825	149031104
ERR4706636	PRJEB37886	AMPLICON	SAMEA7483884	ERX4627062	COG-UK/QEUH-9CF769	Illumina NovaSeq 6000	PAIRED	PCR	VIRAL RNA	Severe acute respiratory syndrome coronavirus 2	Homo sapiens	ILLUMINA	2020-09-17	United Kingdom	Europe	24	4348.03	4104	0.956593	130019248
ERR4706637	PRJEB37886	AMPLICON	SAMEA7483885	ERX4627063	COG-UK/QEUH-9CF7A5	Illumina NovaSeq 6000	PAIRED	PCR	VIRAL RNA	Severe acute respiratory syndrome coronavirus 2	Homo sapiens	ILLUMINA	2020-09-17	United Kingdom	Europe	22	4371.91	4232	0.95579	130733302
ERR4706638	PRJEB37886	AMPLICON	SAMEA7483886	ERX4627064	COG-UK/QEUH-9CF82A	Illumina NovaSeq 6000	PAIRED	PCR	VIRAL RNA	Severe acute respiratory syndrome coronavirus 2	Homo sapiens	ILLUMINA	2020-09-17	United Kingdom	Europe	19	4850.34	5921	0.806508	145039843
ERR4706639	PRJEB37886	AMPLICON	SAMEA7483887	ERX4627065	COG-UK/QEUH-9CE630	Illumina NovaSeq 6000	PAIRED	PCR	VIRAL RNA	Severe acute respiratory syndrome coronavirus 2	Homo sapiens	ILLUMINA	2020-09-17	United Kingdom	Europe	26	4771.16	5443	0.866502	142671963
ERR4706640	PRJEB37886	AMPLICON	SAMEA7483888	ERX4627066	COG-UK/QEUH-9CE612	Illumina NovaSeq 6000	PAIRED	PCR	VIRAL RNA	Severe acute respiratory syndrome coronavirus 2	Homo sapiens	ILLUMINA	2020-09-17	United Kingdom	Europe	16	4990.68	7786	0.748955	149236358
ERR4706641	PRJEB37886	AMPLICON	SAMEA7483889	ERX4627067	COG-UK/QEUH-9CE5E8	Illumina NovaSeq 6000	PAIRED	PCR	VIRAL RNA	Severe acute respiratory syndrome coronavirus 2	Homo sapiens	ILLUMINA	2020-09-17	United Kingdom	Europe	19	5029.75	7992	0.7321	150404588
ERR4706642	PRJEB37886	AMPLICON	SAMEA7483890	ERX4627068	COG-UK/QEUH-9CE603	Illumina NovaSeq 6000	PAIRED	PCR	VIRAL RNA	Severe acute respiratory syndrome coronavirus 2	Homo sapiens	ILLUMINA	2020-09-17	United Kingdom	Europe	20	5009.46	7959	0.730897	149797828
ERR4706643	PRJEB37886	AMPLICON	SAMEA7483891	ERX4627069	COG-UK/QEUH-9CEA61	Illumina NovaSeq 6000	PAIRED	PCR	VIRAL RNA	Severe acute respiratory syndrome coronavirus 2	Homo sapiens	ILLUMINA	2020-09-17	United Kingdom	Europe	21	5094.82	8007	0.697221	152350351
ERR4706644	PRJEB37886	AMPLICON	SAMEA7483892	ERX4627070	COG-UK/QEUH-9CE5D9	Illumina NovaSeq 6000	PAIRED	PCR	VIRAL RNA	Severe acute respiratory syndrome coronavirus 2	Homo sapiens	ILLUMINA	2020-09-17	United Kingdom	Europe	20	5114.35	8012	0.690399	152934521
ERR4706645	PRJEB37886	AMPLICON	SAMEA7483893	ERX4627071	COG-UK/QEUH-9CEA25	Illumina NovaSeq 6000	PAIRED	PCR	VIRAL RNA	Severe acute respiratory syndrome coronavirus 2	Homo sapiens	ILLUMINA	2020-09-17	United Kingdom	Europe	23	5108.66	8010	0.70013	152764306
ERR4706646	PRJEB37886	AMPLICON	SAMEA7483894	ERX4627072	COG-UK/QEUH-9CE5F7	Illumina NovaSeq 6000	PAIRED	PCR	VIRAL RNA	Severe acute respiratory syndrome coronavirus 2	Homo sapiens	ILLUMINA	2020-09-17	United Kingdom	Europe	23	4996.42	7913	0.800923	149407851
ERR4706647	PRJEB37886	AMPLICON	SAMEA7483895	ERX4627073	COG-UK/QEUH-9CE68B	Illumina NovaSeq 6000	PAIRED	PCR	VIRAL RNA	Severe acute respiratory syndrome coronavirus 2	Homo sapiens	ILLUMINA	2020-09-17	United Kingdom	Europe	23	5124.62	8013	0.696753	153241554
ERR4706648	PRJEB37886	AMPLICON	SAMEA7483896	ERX4627074	COG-UK/QEUH-9CE69A	Illumina NovaSeq 6000	PAIRED	PCR	VIRAL RNA	Severe acute respiratory syndrome coronavirus 2	Homo sapiens	ILLUMINA	2020-09-17	United Kingdom	Europe	25	4631.71	5225	0.868575	138501903
ERR4706649	PRJEB37886	AMPLICON	SAMEA7483897	ERX4627075	COG-UK/QEUH-9CF81B	Illumina NovaSeq 6000	PAIRED	PCR	VIRAL RNA	Severe acute respiratory syndrome coronavirus 2	Homo sapiens	ILLUMINA	2020-09-17	United Kingdom	Europe	17	5048.53	8000	0.712002	150966253
ERR4706650	PRJEB37886	AMPLICON	SAMEA7483898	ERX4627076	COG-UK/QEUH-9CF80C	Illumina NovaSeq 6000	PAIRED	PCR	VIRAL RNA	Severe acute respiratory syndrome coronavirus 2	Homo sapiens	ILLUMINA	2020-09-17	United Kingdom	Europe	23	4690.92	4871	0.940073	140272623
ERR4706651	PRJEB37886	AMPLICON	SAMEA7483899	ERX4627077	COG-UK/QEUH-9CF7E1	Illumina NovaSeq 6000	PAIRED	PCR	VIRAL RNA	Severe acute respiratory syndrome coronavirus 2	Homo sapiens	ILLUMINA	2020-09-17	United Kingdom	Europe	23	5038.45	7998	0.732468	150664806
ERR4706652	PRJEB37886	AMPLICON	SAMEA7483900	ERX4627078	COG-UK/QEUH-9CF7D2	Illumina NovaSeq 6000	PAIRED	PCR	VIRAL RNA	Severe acute respiratory syndrome coronavirus 2	Homo sapiens	ILLUMINA	2020-09-17	United Kingdom	Europe	22	4911.73	6835	0.774437	146875487
ERR4706653	PRJEB37886	AMPLICON	SAMEA7483901	ERX4627079	COG-UK/QEUH-9CE6A9	Illumina NovaSeq 6000	PAIRED	PCR	VIRAL RNA	Severe acute respiratory syndrome coronavirus 2	Homo sapiens	ILLUMINA	2020-09-17	United Kingdom	Europe	20	5073.2	8001	0.733204	151703949
ERR4706654	PRJEB37886	AMPLICON	SAMEA7483902	ERX4627080	COG-UK/QEUH-9CE6B8	Illumina NovaSeq 6000	PAIRED	PCR	VIRAL RNA	Severe acute respiratory syndrome coronavirus 2	Homo sapiens	ILLUMINA	2020-09-17	United Kingdom	Europe	21	5157.26	8012	0.710029	154217641
ERR4706655	PRJEB37886	AMPLICON	SAMEA7483903	ERX4627081	COG-UK/QEUH-9CE6C7	Illumina NovaSeq 6000	PAIRED	PCR	VIRAL RNA	Severe acute respiratory syndrome coronavirus 2	Homo sapiens	ILLUMINA	2020-09-17	United Kingdom	Europe	20	4995.17	7729	0.730428	149370681
ERR4706656	PRJEB37886	AMPLICON	SAMEA7483904	ERX4627082	COG-UK/QEUH-9CE788	Illumina NovaSeq 6000	PAIRED	PCR	VIRAL RNA	Severe acute respiratory syndrome coronavirus 2	Homo sapiens	ILLUMINA	2020-09-17	United Kingdom	Europe	4	265.927	0	0.0416012	7952024
ERR4706657	PRJEB37886	AMPLICON	SAMEA7483905	ERX4627083	COG-UK/QEUH-9CE797	Illumina NovaSeq 6000	PAIRED	PCR	VIRAL RNA	Severe acute respiratory syndrome coronavirus 2	Homo sapiens	ILLUMINA	2020-09-17	United Kingdom	Europe	21	5044.06	8003	0.710063	150832443
ERR4706658	PRJEB37886	AMPLICON	SAMEA7483906	ERX4627084	COG-UK/QEUH-9CEE29	Illumina NovaSeq 6000	PAIRED	PCR	VIRAL RNA	Severe acute respiratory syndrome coronavirus 2	Homo sapiens	ILLUMINA	2020-09-17	United Kingdom	Europe	24	5039.46	8000	0.717654	150695049
ERR4706659	PRJEB37886	AMPLICON	SAMEA7483907	ERX4627085	COG-UK/QEUH-9CEE38	Illumina NovaSeq 6000	PAIRED	PCR	VIRAL RNA	Severe acute respiratory syndrome coronavirus 2	Homo sapiens	ILLUMINA	2020-09-17	United Kingdom	Europe	25	5045.19	8001	0.723907	150866171
ERR4706660	PRJEB37886	AMPLICON	SAMEA7483908	ERX4627086	COG-UK/QEUH-9CEC5C	Illumina NovaSeq 6000	PAIRED	PCR	VIRAL RNA	Severe acute respiratory syndrome coronavirus 2	Homo sapiens	ILLUMINA	2020-09-17	United Kingdom	Europe	25	5121.71	8014	0.687122	153154619
ERR4706661	PRJEB37886	AMPLICON	SAMEA7483909	ERX4627087	COG-UK/QEUH-9CEE0B	Illumina NovaSeq 6000	PAIRED	PCR	VIRAL RNA	Severe acute respiratory syndrome coronavirus 2	Homo sapiens	ILLUMINA	2020-09-17	United Kingdom	Europe	26	5196.68	8015	0.712002	155396331
ERR4706662	PRJEB37886	AMPLICON	SAMEA7483910	ERX4627088	COG-UK/QEUH-9CF2D1	Illumina NovaSeq 6000	PAIRED	PCR	VIRAL RNA	Severe acute respiratory syndrome coronavirus 2	Homo sapiens	ILLUMINA	2020-09-17	United Kingdom	Europe	25	5101.55	8005	0.71237	152551656
ERR4706663	PRJEB37886	AMPLICON	SAMEA7483911	ERX4627089	COG-UK/QEUH-9CF2E0	Illumina NovaSeq 6000	PAIRED	PCR	VIRAL RNA	Severe acute respiratory syndrome coronavirus 2	Homo sapiens	ILLUMINA	2020-09-17	United Kingdom	Europe	23	5030.19	7988	0.728589	150417916
ERR4706664	PRJEB37886	AMPLICON	SAMEA7483912	ERX4627090	COG-UK/QEUH-9CF8C0	Illumina NovaSeq 6000	PAIRED	PCR	VIRAL RNA	Severe acute respiratory syndrome coronavirus 2	Homo sapiens	ILLUMINA	2020-09-17	United Kingdom	Europe	33	4924.11	7000	0.772665	147245796
ERR4706665	PRJEB37886	AMPLICON	SAMEA7483913	ERX4627091	COG-UK/QEUH-9CF8B1	Illumina NovaSeq 6000	PAIRED	PCR	VIRAL RNA	Severe acute respiratory syndrome coronavirus 2	Homo sapiens	ILLUMINA	2020-09-17	United Kingdom	Europe	33	5042.55	7987	0.770324	150787289
ERR4706666	PRJEB37886	AMPLICON	SAMEA7483914	ERX4627092	COG-UK/QEUH-9CFAD9	Illumina NovaSeq 6000	PAIRED	PCR	VIRAL RNA	Severe acute respiratory syndrome coronavirus 2	Homo sapiens	ILLUMINA	2020-09-17	United Kingdom	Europe	36	2841.89	2627	0.945557	84981179
ERR4706667	PRJEB37886	AMPLICON	SAMEA7483915	ERX4627093	COG-UK/QEUH-9CEE1A	Illumina NovaSeq 6000	PAIRED	PCR	VIRAL RNA	Severe acute respiratory syndrome coronavirus 2	Homo sapiens	ILLUMINA	2020-09-17	United Kingdom	Europe	81	665.977	349	0.765876	19914722
ERR4706668	PRJEB37886	AMPLICON	SAMEA7483916	ERX4627094	COG-UK/QEUH-9CEE47	Illumina NovaSeq 6000	PAIRED	PCR	VIRAL RNA	Severe acute respiratory syndrome coronavirus 2	Homo sapiens	ILLUMINA	2020-09-17	United Kingdom	Europe	23	5067.17	7999	0.726482	151523628
ERR4706669	PRJEB37886	AMPLICON	SAMEA7483917	ERX4627095	COG-UK/QEUH-9CE7A6	Illumina NovaSeq 6000	PAIRED	PCR	VIRAL RNA	Severe acute respiratory syndrome coronavirus 2	Homo sapiens	ILLUMINA	2020-09-17	United Kingdom	Europe	25	5184.57	8017	0.714109	155034095
ERR4706670	PRJEB37886	AMPLICON	SAMEA7483919	ERX4627096	COG-UK/QEUH-9CECC5	Illumina NovaSeq 6000	PAIRED	PCR	VIRAL RNA	Severe acute respiratory syndrome coronavirus 2	Homo sapiens	ILLUMINA	2020-09-17	United Kingdom	Europe	28	4515.14	4467	0.911414	135016334
ERR4706671	PRJEB37886	AMPLICON	SAMEA7483920	ERX4627097	COG-UK/QEUH-9CE7D3	Illumina NovaSeq 6000	PAIRED	PCR	VIRAL RNA	Severe acute respiratory syndrome coronavirus 2	Homo sapiens	ILLUMINA	2020-09-17	United Kingdom	Europe	18	5165.24	8015	0.70829	154456117
ERR4706672	PRJEB37886	AMPLICON	SAMEA7483921	ERX4627098	COG-UK/QEUH-9CECD4	Illumina NovaSeq 6000	PAIRED	PCR	VIRAL RNA	Severe acute respiratory syndrome coronavirus 2	Homo sapiens	ILLUMINA	2020-09-17	United Kingdom	Europe	22	5134.17	8008	0.715647	153527194
ERR4706673	PRJEB37886	AMPLICON	SAMEA7483922	ERX4627099	COG-UK/QEUH-9CECE3	Illumina NovaSeq 6000	PAIRED	PCR	VIRAL RNA	Severe acute respiratory syndrome coronavirus 2	Homo sapiens	ILLUMINA	2020-09-17	United Kingdom	Europe	21	5148.35	8011	0.705916	153951028
ERR4706674	PRJEB37886	AMPLICON	SAMEA7483923	ERX4627100	COG-UK/QEUH-9CF2FF	Illumina NovaSeq 6000	PAIRED	PCR	VIRAL RNA	Severe acute respiratory syndrome coronavirus 2	Homo sapiens	ILLUMINA	2020-09-17	United Kingdom	Europe	21	4847.58	5458	0.903354	144957129
ERR4706675	PRJEB37886	AMPLICON	SAMEA7483924	ERX4627101	COG-UK/QEUH-9CF30B	Illumina NovaSeq 6000	PAIRED	PCR	VIRAL RNA	Severe acute respiratory syndrome coronavirus 2	Homo sapiens	ILLUMINA	2020-09-17	United Kingdom	Europe	27	4169.51	3960	0.952781	124680875
ERR4706676	PRJEB37886	AMPLICON	SAMEA7483925	ERX4627102	COG-UK/QEUH-9CF374	Illumina NovaSeq 6000	PAIRED	PCR	VIRAL RNA	Severe acute respiratory syndrome coronavirus 2	Homo sapiens	ILLUMINA	2020-09-17	United Kingdom	Europe	24	5151.72	8015	0.699595	154051840
ERR4706677	PRJEB37886	AMPLICON	SAMEA7483926	ERX4627103	COG-UK/QEUH-9CF329	Illumina NovaSeq 6000	PAIRED	PCR	VIRAL RNA	Severe acute respiratory syndrome coronavirus 2	Homo sapiens	ILLUMINA	2020-09-17	United Kingdom	Europe	26	5197.74	8022	0.700966	155428067
ERR4706678	PRJEB37886	AMPLICON	SAMEA7483927	ERX4627104	COG-UK/QEUH-9CF338	Illumina NovaSeq 6000	PAIRED	PCR	VIRAL RNA	Severe acute respiratory syndrome coronavirus 2	Homo sapiens	ILLUMINA	2020-09-17	United Kingdom	Europe	25	4797.22	5183	0.907902	143451289
ERR4706679	PRJEB37886	AMPLICON	SAMEA7483928	ERX4627105	COG-UK/QEUH-9CF347	Illumina NovaSeq 6000	PAIRED	PCR	VIRAL RNA	Severe acute respiratory syndrome coronavirus 2	Homo sapiens	ILLUMINA	2020-09-17	United Kingdom	Europe	35	4999.87	7968	0.782898	149511099
ERR4706680	PRJEB37886	AMPLICON	SAMEA7483929	ERX4627106	COG-UK/QEUH-9CFECE	Illumina NovaSeq 6000	PAIRED	PCR	VIRAL RNA	Severe acute respiratory syndrome coronavirus 2	Homo sapiens	ILLUMINA	2020-09-16	United Kingdom	Europe	24	5135.26	8007	0.72053	153559667
ERR4706681	PRJEB37886	AMPLICON	SAMEA7483930	ERX4627107	COG-UK/QEUH-9D0844	Illumina NovaSeq 6000	PAIRED	PCR	VIRAL RNA	Severe acute respiratory syndrome coronavirus 2	Homo sapiens	ILLUMINA	2020-09-16	United Kingdom	Europe	18	5107.48	8011	0.698893	152729021
ERR4706682	PRJEB37886	AMPLICON	SAMEA7483931	ERX4627108	COG-UK/QEUH-9D0853	Illumina NovaSeq 6000	PAIRED	PCR	VIRAL RNA	Severe acute respiratory syndrome coronavirus 2	Homo sapiens	ILLUMINA	2020-09-16	United Kingdom	Europe	23	5165.74	8014	0.720563	154471233
ERR4706683	PRJEB37886	AMPLICON	SAMEA7483932	ERX4627109	COG-UK/QEUH-9D0BA5	Illumina NovaSeq 6000	PAIRED	PCR	VIRAL RNA	Severe acute respiratory syndrome coronavirus 2	Homo sapiens	ILLUMINA	2020-09-16	United Kingdom	Europe	23	4045.23	4018	0.933418	120964372
ERR4706684	PRJEB37886	AMPLICON	SAMEA7483933	ERX4627110	COG-UK/QEUH-9D0C84	Illumina NovaSeq 6000	PAIRED	PCR	VIRAL RNA	Severe acute respiratory syndrome coronavirus 2	Homo sapiens	ILLUMINA	2020-09-16	United Kingdom	Europe	24	4970.88	7367	0.77009	148644149
ERR4706685	PRJEB37886	AMPLICON	SAMEA7483934	ERX4627111	COG-UK/QEUH-9D0C2A	Illumina NovaSeq 6000	PAIRED	PCR	VIRAL RNA	Severe acute respiratory syndrome coronavirus 2	Homo sapiens	ILLUMINA	2020-09-16	United Kingdom	Europe	24	5089.53	8000	0.737451	152192239
ERR4706686	PRJEB37886	AMPLICON	SAMEA7483935	ERX4627112	COG-UK/QEUH-9D0C0C	Illumina NovaSeq 6000	PAIRED	PCR	VIRAL RNA	Severe acute respiratory syndrome coronavirus 2	Homo sapiens	ILLUMINA	2020-09-16	United Kingdom	Europe	20	4838.54	6602	0.775909	144686718
ERR4706687	PRJEB37886	AMPLICON	SAMEA7483936	ERX4627113	COG-UK/QEUH-9D0CC0	Illumina NovaSeq 6000	PAIRED	PCR	VIRAL RNA	Severe acute respiratory syndrome coronavirus 2	Homo sapiens	ILLUMINA	2020-09-16	United Kingdom	Europe	32	4899.67	7381	0.748253	146514726
ERR4706688	PRJEB37886	AMPLICON	SAMEA7483937	ERX4627114	COG-UK/QEUH-9D0C93	Illumina NovaSeq 6000	PAIRED	PCR	VIRAL RNA	Severe acute respiratory syndrome coronavirus 2	Homo sapiens	ILLUMINA	2020-09-16	United Kingdom	Europe	25	4692.17	5461	0.848443	140309833
ERR4706689	PRJEB37886	AMPLICON	SAMEA7483938	ERX4627115	COG-UK/QEUH-9D0CB1	Illumina NovaSeq 6000	PAIRED	PCR	VIRAL RNA	Severe acute respiratory syndrome coronavirus 2	Homo sapiens	ILLUMINA	2020-09-16	United Kingdom	Europe	31	4872.43	7006	0.760927	145700387
ERR4706690	PRJEB37886	AMPLICON	SAMEA7483939	ERX4627116	COG-UK/QEUH-9D096F	Illumina NovaSeq 6000	PAIRED	PCR	VIRAL RNA	Severe acute respiratory syndrome coronavirus 2	Homo sapiens	ILLUMINA	2020-09-16	United Kingdom	Europe	25	4966.06	7974	0.727787	148500125
ERR4706691	PRJEB37886	AMPLICON	SAMEA7483940	ERX4627117	COG-UK/QEUH-9D0CA2	Illumina NovaSeq 6000	PAIRED	PCR	VIRAL RNA	Severe acute respiratory syndrome coronavirus 2	Homo sapiens	ILLUMINA	2020-09-16	United Kingdom	Europe	18	4977.38	7805	0.741732	148838670
ERR4706692	PRJEB37886	AMPLICON	SAMEA7483941	ERX4627118	COG-UK/QEUH-9D097E	Illumina NovaSeq 6000	PAIRED	PCR	VIRAL RNA	Severe acute respiratory syndrome coronavirus 2	Homo sapiens	ILLUMINA	2020-09-16	United Kingdom	Europe	24	4953.34	7524	0.742066	148119668
ERR4706693	PRJEB37886	AMPLICON	SAMEA7483942	ERX4627119	COG-UK/QEUH-9D0CDF	Illumina NovaSeq 6000	PAIRED	PCR	VIRAL RNA	Severe acute respiratory syndrome coronavirus 2	Homo sapiens	ILLUMINA	2020-09-16	United Kingdom	Europe	42	2540.06	1982	0.906665	75955314
ERR4706694	PRJEB37886	AMPLICON	SAMEA7483943	ERX4627120	COG-UK/QEUH-9D0CEE	Illumina NovaSeq 6000	PAIRED	PCR	VIRAL RNA	Severe acute respiratory syndrome coronavirus 2	Homo sapiens	ILLUMINA	2020-09-16	United Kingdom	Europe	24	5047.92	8003	0.702739	150948077
ERR4706695	PRJEB37886	AMPLICON	SAMEA7483944	ERX4627121	COG-UK/QEUH-9D098D	Illumina NovaSeq 6000	PAIRED	PCR	VIRAL RNA	Severe acute respiratory syndrome coronavirus 2	Homo sapiens	ILLUMINA	2020-09-16	United Kingdom	Europe	23	5005.72	7999	0.703709	149685956
ERR4706696	PRJEB37886	AMPLICON	SAMEA7483945	ERX4627122	COG-UK/QEUH-9D0808	Illumina NovaSeq 6000	PAIRED	PCR	VIRAL RNA	Severe acute respiratory syndrome coronavirus 2	Homo sapiens	ILLUMINA	2020-09-16	United Kingdom	Europe	22	5080.48	8007	0.71247	151921659
ERR4706697	PRJEB37886	AMPLICON	SAMEA7483946	ERX4627123	COG-UK/QEUH-9D0CFD	Illumina NovaSeq 6000	PAIRED	PCR	VIRAL RNA	Severe acute respiratory syndrome coronavirus 2	Homo sapiens	ILLUMINA	2020-09-16	United Kingdom	Europe	20	5061.31	8013	0.672976	151348398
ERR4706698	PRJEB37886	AMPLICON	SAMEA7483947	ERX4627124	COG-UK/QEUH-9D07FC	Illumina NovaSeq 6000	PAIRED	PCR	VIRAL RNA	Severe acute respiratory syndrome coronavirus 2	Homo sapiens	ILLUMINA	2020-09-16	United Kingdom	Europe	24	4843.2	6514	0.793098	144826301
ERR4706699	PRJEB37886	AMPLICON	SAMEA7483948	ERX4627125	COG-UK/QEUH-9CFC3D	Illumina NovaSeq 6000	PAIRED	PCR	VIRAL RNA	Severe acute respiratory syndrome coronavirus 2	Homo sapiens	ILLUMINA	2020-09-17	United Kingdom	Europe	24	5024.5	7969	0.75367	150247592
ERR4706700	PRJEB37886	AMPLICON	SAMEA7483949	ERX4627126	COG-UK/QEUH-9CFC4C	Illumina NovaSeq 6000	PAIRED	PCR	VIRAL RNA	Severe acute respiratory syndrome coronavirus 2	Homo sapiens	ILLUMINA	2020-09-17	United Kingdom	Europe	22	5127.93	8010	0.709862	153340412
ERR4706701	PRJEB37886	AMPLICON	SAMEA7483950	ERX4627127	COG-UK/QEUH-9CFC1F	Illumina NovaSeq 6000	PAIRED	PCR	VIRAL RNA	Severe acute respiratory syndrome coronavirus 2	Homo sapiens	ILLUMINA	2020-09-17	United Kingdom	Europe	24	4930.17	7682	0.730462	147427021
ERR4706702	PRJEB37886	AMPLICON	SAMEA7483951	ERX4627128	COG-UK/QEUH-9D0774	Illumina NovaSeq 6000	PAIRED	PCR	VIRAL RNA	Severe acute respiratory syndrome coronavirus 2	Homo sapiens	ILLUMINA	2020-09-16	United Kingdom	Europe	24	4864.04	6463	0.8246	145449511
ERR4706703	PRJEB37886	AMPLICON	SAMEA7483952	ERX4627129	COG-UK/QEUH-9D07A1	Illumina NovaSeq 6000	PAIRED	PCR	VIRAL RNA	Severe acute respiratory syndrome coronavirus 2	Homo sapiens	ILLUMINA	2020-09-16	United Kingdom	Europe	18	5074.7	7994	0.754105	151748897
ERR4706704	PRJEB37886	AMPLICON	SAMEA7483953	ERX4627130	COG-UK/QEUH-9D0792	Illumina NovaSeq 6000	PAIRED	PCR	VIRAL RNA	Severe acute respiratory syndrome coronavirus 2	Homo sapiens	ILLUMINA	2020-09-16	United Kingdom	Europe	25	4849.21	6652	0.766946	145005808
ERR4706705	PRJEB37886	AMPLICON	SAMEA7483954	ERX4627131	COG-UK/QEUH-9D01EF	Illumina NovaSeq 6000	PAIRED	PCR	VIRAL RNA	Severe acute respiratory syndrome coronavirus 2	Homo sapiens	ILLUMINA	2020-09-16	United Kingdom	Europe	24	4737.4	5942	0.820352	141662422
ERR4706706	PRJEB37886	AMPLICON	SAMEA7483955	ERX4627132	COG-UK/QEUH-9D0219	Illumina NovaSeq 6000	PAIRED	PCR	VIRAL RNA	Severe acute respiratory syndrome coronavirus 2	Homo sapiens	ILLUMINA	2020-09-16	United Kingdom	Europe	23	5090.53	8005	0.722369	152222074
ERR4706707	PRJEB37886	AMPLICON	SAMEA7483956	ERX4627133	COG-UK/QEUH-9D020A	Illumina NovaSeq 6000	PAIRED	PCR	VIRAL RNA	Severe acute respiratory syndrome coronavirus 2	Homo sapiens	ILLUMINA	2020-09-16	United Kingdom	Europe	26	5061.46	7999	0.74755	151352722
ERR4706708	PRJEB37886	AMPLICON	SAMEA7483957	ERX4627134	COG-UK/QEUH-9D0A7B	Illumina NovaSeq 6000	PAIRED	PCR	VIRAL RNA	Severe acute respiratory syndrome coronavirus 2	Homo sapiens	ILLUMINA	2020-09-16	United Kingdom	Europe	23	4934.04	7276	0.797846	147542620
ERR4706709	PRJEB37886	AMPLICON	SAMEA7483958	ERX4627135	COG-UK/QEUH-9D0ECA	Illumina NovaSeq 6000	PAIRED	PCR	VIRAL RNA	Severe acute respiratory syndrome coronavirus 2	Homo sapiens	ILLUMINA	2020-09-14	United Kingdom	Europe	23	4992.76	7935	0.730529	149298572
ERR4706710	PRJEB37886	AMPLICON	SAMEA7483959	ERX4627136	COG-UK/QEUH-9D0228	Illumina NovaSeq 6000	PAIRED	PCR	VIRAL RNA	Severe acute respiratory syndrome coronavirus 2	Homo sapiens	ILLUMINA	2020-09-16	United Kingdom	Europe	21	5074.61	8007	0.690131	151745935
ERR4706711	PRJEB37886	AMPLICON	SAMEA7483960	ERX4627137	COG-UK/QEUH-9CFDA3	Illumina NovaSeq 6000	PAIRED	PCR	VIRAL RNA	Severe acute respiratory syndrome coronavirus 2	Homo sapiens	ILLUMINA	2020-09-16	United Kingdom	Europe	23	4656.96	5315	0.814166	139257208
ERR4706712	PRJEB37886	AMPLICON	SAMEA7483961	ERX4627138	COG-UK/QEUH-9D0862	Illumina NovaSeq 6000	PAIRED	PCR	VIRAL RNA	Severe acute respiratory syndrome coronavirus 2	Homo sapiens	ILLUMINA	2020-09-16	United Kingdom	Europe	30	4315.27	4324	0.900244	129039419
ERR4706713	PRJEB37886	AMPLICON	SAMEA7483962	ERX4627139	COG-UK/QEUH-9D08AE	Illumina NovaSeq 6000	PAIRED	PCR	VIRAL RNA	Severe acute respiratory syndrome coronavirus 2	Homo sapiens	ILLUMINA	2020-09-16	United Kingdom	Europe	26	4650.38	4759	0.904759	139060207
ERR4706714	PRJEB37886	AMPLICON	SAMEA7483963	ERX4627140	COG-UK/QEUH-9D0F5E	Illumina NovaSeq 6000	PAIRED	PCR	VIRAL RNA	Severe acute respiratory syndrome coronavirus 2	Homo sapiens	ILLUMINA	2020-09-14	United Kingdom	Europe	20	4756.8	5759	0.789954	142242476
ERR4706715	PRJEB37886	AMPLICON	SAMEA7483964	ERX4627141	COG-UK/QEUH-9CFCD3	Illumina NovaSeq 6000	PAIRED	PCR	VIRAL RNA	Severe acute respiratory syndrome coronavirus 2	Homo sapiens	ILLUMINA	2020-09-16	United Kingdom	Europe	25	5062	8005	0.708524	151368937
ERR4706716	PRJEB37886	AMPLICON	SAMEA7483965	ERX4627142	COG-UK/QEUH-9CFCF1	Illumina NovaSeq 6000	PAIRED	PCR	VIRAL RNA	Severe acute respiratory syndrome coronavirus 2	Homo sapiens	ILLUMINA	2020-09-16	United Kingdom	Europe	26	5052.69	8002	0.713474	151090491
ERR4706717	PRJEB37886	AMPLICON	SAMEA7483966	ERX4627143	COG-UK/QEUH-9CFCE2	Illumina NovaSeq 6000	PAIRED	PCR	VIRAL RNA	Severe acute respiratory syndrome coronavirus 2	Homo sapiens	ILLUMINA	2020-09-16	United Kingdom	Europe	23	5034.51	7995	0.728924	150547093
ERR4706718	PRJEB37886	AMPLICON	SAMEA7483967	ERX4627144	COG-UK/QEUH-9D08F9	Illumina NovaSeq 6000	PAIRED	PCR	VIRAL RNA	Severe acute respiratory syndrome coronavirus 2	Homo sapiens	ILLUMINA	2020-09-16	United Kingdom	Europe	24	5010.26	7997	0.74959	149821685
ERR4706719	PRJEB37886	AMPLICON	SAMEA7483968	ERX4627145	COG-UK/QEUH-9D06B3	Illumina NovaSeq 6000	PAIRED	PCR	VIRAL RNA	Severe acute respiratory syndrome coronavirus 2	Homo sapiens	ILLUMINA	2020-09-16	United Kingdom	Europe	28	4948.09	7942	0.729726	147962767
ERR4706720	PRJEB37886	AMPLICON	SAMEA7483969	ERX4627146	COG-UK/QEUH-9D0E06	Illumina NovaSeq 6000	PAIRED	PCR	VIRAL RNA	Severe acute respiratory syndrome coronavirus 2	Homo sapiens	ILLUMINA	2020-09-16	United Kingdom	Europe	46	3898.01	3721	0.943517	116562151
ERR4706721	PRJEB37886	AMPLICON	SAMEA7483970	ERX4627147	COG-UK/QEUH-9D0E24	Illumina NovaSeq 6000	PAIRED	PCR	VIRAL RNA	Severe acute respiratory syndrome coronavirus 2	Homo sapiens	ILLUMINA	2020-09-16	United Kingdom	Europe	22	4860.27	6082	0.860783	145336531
ERR4706722	PRJEB37886	AMPLICON	SAMEA7483971	ERX4627148	COG-UK/QEUH-9D0E33	Illumina NovaSeq 6000	PAIRED	PCR	VIRAL RNA	Severe acute respiratory syndrome coronavirus 2	Homo sapiens	ILLUMINA	2020-09-16	United Kingdom	Europe	27	5121.8	8005	0.735612	153157319
ERR4706723	PRJEB37886	AMPLICON	SAMEA7483972	ERX4627149	COG-UK/QEUH-9D03E9	Illumina NovaSeq 6000	PAIRED	PCR	VIRAL RNA	Severe acute respiratory syndrome coronavirus 2	Homo sapiens	ILLUMINA	2020-09-16	United Kingdom	Europe	26	4684.69	5129	0.895362	140086402
ERR4706724	PRJEB37886	AMPLICON	SAMEA7483973	ERX4627150	COG-UK/QEUH-9D03F8	Illumina NovaSeq 6000	PAIRED	PCR	VIRAL RNA	Severe acute respiratory syndrome coronavirus 2	Homo sapiens	ILLUMINA	2020-09-16	United Kingdom	Europe	55	742.014	396	0.800555	22188443
ERR4706725	PRJEB37886	AMPLICON	SAMEA7483974	ERX4627151	COG-UK/QEUH-9CFE0A	Illumina NovaSeq 6000	PAIRED	PCR	VIRAL RNA	Severe acute respiratory syndrome coronavirus 2	Homo sapiens	ILLUMINA	2020-09-16	United Kingdom	Europe	25	5120.9	8010	0.694078	153130325
ERR4706726	PRJEB37886	AMPLICON	SAMEA7483975	ERX4627152	COG-UK/QEUH-9CFDFE	Illumina NovaSeq 6000	PAIRED	PCR	VIRAL RNA	Severe acute respiratory syndrome coronavirus 2	Homo sapiens	ILLUMINA	2020-09-16	United Kingdom	Europe	26	4572.95	5084	0.840752	136744852
ERR4706727	PRJEB37886	AMPLICON	SAMEA7483976	ERX4627153	COG-UK/QEUH-9D0404	Illumina NovaSeq 6000	PAIRED	PCR	VIRAL RNA	Severe acute respiratory syndrome coronavirus 2	Homo sapiens	ILLUMINA	2020-09-16	United Kingdom	Europe	29	4509.32	4956	0.844765	134842279
ERR4706728	PRJEB37886	AMPLICON	SAMEA7483977	ERX4627154	COG-UK/QEUH-9D0422	Illumina NovaSeq 6000	PAIRED	PCR	VIRAL RNA	Severe acute respiratory syndrome coronavirus 2	Homo sapiens	ILLUMINA	2020-09-16	United Kingdom	Europe	27	3808.44	3736	0.920543	113883919
ERR4706729	PRJEB37886	AMPLICON	SAMEA7483978	ERX4627155	COG-UK/QEUH-9D0440	Illumina NovaSeq 6000	PAIRED	PCR	VIRAL RNA	Severe acute respiratory syndrome coronavirus 2	Homo sapiens	ILLUMINA	2020-09-16	United Kingdom	Europe	26	4518.03	5030	0.81236	135102657
ERR4706730	PRJEB37886	AMPLICON	SAMEA7483979	ERX4627156	COG-UK/QEUH-9D047D	Illumina NovaSeq 6000	PAIRED	PCR	VIRAL RNA	Severe acute respiratory syndrome coronavirus 2	Homo sapiens	ILLUMINA	2020-09-16	United Kingdom	Europe	29	4558.58	5026	0.847373	136315366
ERR4706731	PRJEB37886	AMPLICON	SAMEA7483980	ERX4627157	COG-UK/QEUH-9D0E15	Illumina NovaSeq 6000	PAIRED	PCR	VIRAL RNA	Severe acute respiratory syndrome coronavirus 2	Homo sapiens	ILLUMINA	2020-09-16	United Kingdom	Europe	24	4315.82	4343	0.898271	129056058
ERR4706732	PRJEB37886	AMPLICON	SAMEA7483981	ERX4627158	COG-UK/QEUH-9D0E42	Illumina NovaSeq 6000	PAIRED	PCR	VIRAL RNA	Severe acute respiratory syndrome coronavirus 2	Homo sapiens	ILLUMINA	2020-09-16	United Kingdom	Europe	32	914.951	504	0.8145	27359793
ERR4706733	PRJEB37886	AMPLICON	SAMEA7483982	ERX4627159	COG-UK/QEUH-9D0E51	Illumina NovaSeq 6000	PAIRED	PCR	VIRAL RNA	Severe acute respiratory syndrome coronavirus 2	Homo sapiens	ILLUMINA	2020-09-16	United Kingdom	Europe	21	5179.05	8024	0.692439	154869183
ERR4706734	PRJEB37886	AMPLICON	SAMEA7483983	ERX4627160	COG-UK/QEUH-9D0431	Illumina NovaSeq 6000	PAIRED	PCR	VIRAL RNA	Severe acute respiratory syndrome coronavirus 2	Homo sapiens	ILLUMINA	2020-09-16	United Kingdom	Europe	31	3724.28	3547	0.912852	111367212
ERR4706735	PRJEB37886	AMPLICON	SAMEA7483984	ERX4627161	COG-UK/QEUH-9D045F	Illumina NovaSeq 6000	PAIRED	PCR	VIRAL RNA	Severe acute respiratory syndrome coronavirus 2	Homo sapiens	ILLUMINA	2020-09-16	United Kingdom	Europe	26	5076.99	8005	0.703943	151817201
ERR4706736	PRJEB37886	AMPLICON	SAMEA7483985	ERX4627162	COG-UK/QEUH-9D048C	Illumina NovaSeq 6000	PAIRED	PCR	VIRAL RNA	Severe acute respiratory syndrome coronavirus 2	Homo sapiens	ILLUMINA	2020-09-16	United Kingdom	Europe	55	1722.04	1064	0.907635	51494179
ERR4706737	PRJEB37886	AMPLICON	SAMEA7483986	ERX4627163	COG-UK/QEUH-9D046E	Illumina NovaSeq 6000	PAIRED	PCR	VIRAL RNA	Severe acute respiratory syndrome coronavirus 2	Homo sapiens	ILLUMINA	2020-09-16	United Kingdom	Europe	43	2601.59	2153	0.949202	77795428
ERR4706738	PRJEB37886	AMPLICON	SAMEA7483987	ERX4627164	COG-UK/QEUH-9D03CB	Illumina NovaSeq 6000	PAIRED	PCR	VIRAL RNA	Severe acute respiratory syndrome coronavirus 2	Homo sapiens	ILLUMINA	2020-09-16	United Kingdom	Europe	24	5139.04	8013	0.70926	153672818
ERR4706739	PRJEB37886	AMPLICON	SAMEA7483988	ERX4627165	COG-UK/QEUH-9CFEBF	Illumina NovaSeq 6000	PAIRED	PCR	VIRAL RNA	Severe acute respiratory syndrome coronavirus 2	Homo sapiens	ILLUMINA	2020-09-16	United Kingdom	Europe	24	5099.94	8008	0.695917	152503565
ERR4706740	PRJEB37886	AMPLICON	SAMEA7483989	ERX4627166	COG-UK/QEUH-9CFF07	Illumina NovaSeq 6000	PAIRED	PCR	VIRAL RNA	Severe acute respiratory syndrome coronavirus 2	Homo sapiens	ILLUMINA	2020-09-16	United Kingdom	Europe	27	4920.97	7580	0.751363	147151740
ERR4706741	PRJEB37886	AMPLICON	SAMEA7483990	ERX4627167	COG-UK/QEUH-9D09AB	Illumina NovaSeq 6000	PAIRED	PCR	VIRAL RNA	Severe acute respiratory syndrome coronavirus 2	Homo sapiens	ILLUMINA	2020-09-16	United Kingdom	Europe	26	4643.18	4945	0.871518	138845060
ERR4706742	PRJEB37886	AMPLICON	SAMEA7483991	ERX4627168	COG-UK/QEUH-9D09C9	Illumina NovaSeq 6000	PAIRED	PCR	VIRAL RNA	Severe acute respiratory syndrome coronavirus 2	Homo sapiens	ILLUMINA	2020-09-16	United Kingdom	Europe	25	5044.98	8003	0.708257	150860111
ERR4706743	PRJEB37886	AMPLICON	SAMEA7483992	ERX4627169	COG-UK/QEUH-9D09BA	Illumina NovaSeq 6000	PAIRED	PCR	VIRAL RNA	Severe acute respiratory syndrome coronavirus 2	Homo sapiens	ILLUMINA	2020-09-16	United Kingdom	Europe	36	3960.63	3948	0.925492	118434757
ERR4706744	PRJEB37886	AMPLICON	SAMEA7483993	ERX4627170	COG-UK/QEUH-9D0B1E	Illumina NovaSeq 6000	PAIRED	PCR	VIRAL RNA	Severe acute respiratory syndrome coronavirus 2	Homo sapiens	ILLUMINA	2020-09-16	United Kingdom	Europe	28	3865	3590	0.952112	115575007
ERR4706745	PRJEB37886	AMPLICON	SAMEA7483994	ERX4627171	COG-UK/QEUH-9D11B1	Illumina NovaSeq 6000	PAIRED	PCR	VIRAL RNA	Severe acute respiratory syndrome coronavirus 2	Homo sapiens	ILLUMINA	2020-09-16	United Kingdom	Europe	15	5056.37	8005	0.712136	151200747
ERR4706746	PRJEB37886	AMPLICON	SAMEA7483995	ERX4627172	COG-UK/QEUH-9D11C0	Illumina NovaSeq 6000	PAIRED	PCR	VIRAL RNA	Severe acute respiratory syndrome coronavirus 2	Homo sapiens	ILLUMINA	2020-09-16	United Kingdom	Europe	28	4637.82	5284	0.849547	138684680
ERR4706747	PRJEB37886	AMPLICON	SAMEA7483996	ERX4627173	COG-UK/QEUH-9CFEFB	Illumina NovaSeq 6000	PAIRED	PCR	VIRAL RNA	Severe acute respiratory syndrome coronavirus 2	Homo sapiens	ILLUMINA	2020-09-16	United Kingdom	Europe	25	5065.94	8000	0.736047	151486815
ERR4706748	PRJEB37886	AMPLICON	SAMEA7483997	ERX4627174	COG-UK/QEUH-9CFEDD	Illumina NovaSeq 6000	PAIRED	PCR	VIRAL RNA	Severe acute respiratory syndrome coronavirus 2	Homo sapiens	ILLUMINA	2020-09-16	United Kingdom	Europe	27	4885.3	7243	0.759456	146085084
ERR4706749	PRJEB37886	AMPLICON	SAMEA7483998	ERX4627175	COG-UK/QEUH-9CFF16	Illumina NovaSeq 6000	PAIRED	PCR	VIRAL RNA	Severe acute respiratory syndrome coronavirus 2	Homo sapiens	ILLUMINA	2020-09-16	United Kingdom	Europe	18	4984.79	7657	0.803097	149060107
ERR4706750	PRJEB37886	AMPLICON	SAMEA7483999	ERX4627176	COG-UK/QEUH-9CFF25	Illumina NovaSeq 6000	PAIRED	PCR	VIRAL RNA	Severe acute respiratory syndrome coronavirus 2	Homo sapiens	ILLUMINA	2020-09-16	United Kingdom	Europe	21	5169.86	8016	0.70518	154594380
ERR4706751	PRJEB37886	AMPLICON	SAMEA7484000	ERX4627177	COG-UK/QEUH-9CFF43	Illumina NovaSeq 6000	PAIRED	PCR	VIRAL RNA	Severe acute respiratory syndrome coronavirus 2	Homo sapiens	ILLUMINA	2020-09-16	United Kingdom	Europe	22	4968.99	7978	0.730997	148587753
ERR4706752	PRJEB37886	AMPLICON	SAMEA7484001	ERX4627178	COG-UK/QEUH-9CFEA0	Illumina NovaSeq 6000	PAIRED	PCR	VIRAL RNA	Severe acute respiratory syndrome coronavirus 2	Homo sapiens	ILLUMINA	2020-09-16	United Kingdom	Europe	23	5159.56	8014	0.704344	154286376
ERR4706753	PRJEB37886	AMPLICON	SAMEA7484002	ERX4627179	COG-UK/QEUH-9D0B4B	Illumina NovaSeq 6000	PAIRED	PCR	VIRAL RNA	Severe acute respiratory syndrome coronavirus 2	Homo sapiens	ILLUMINA	2020-09-16	United Kingdom	Europe	22	5131.55	8010	0.720162	153448864
ERR4706754	PRJEB37886	AMPLICON	SAMEA7484003	ERX4627180	COG-UK/MILK-9EF52D	Illumina NovaSeq 6000	PAIRED	PCR	VIRAL RNA	Severe acute respiratory syndrome coronavirus 2	Homo sapiens	ILLUMINA	2020-09-25	United Kingdom	Europe	24	5130.34	7998	0.818012	153412491
ERR4706755	PRJEB37886	AMPLICON	SAMEA7484004	ERX4627181	COG-UK/MILK-9EF53C	Illumina NovaSeq 6000	PAIRED	PCR	VIRAL RNA	Severe acute respiratory syndrome coronavirus 2	Homo sapiens	ILLUMINA	2020-09-25	United Kingdom	Europe	24	5154.34	8007	0.742735	154130144
ERR4706756	PRJEB37886	AMPLICON	SAMEA7484005	ERX4627182	COG-UK/MILK-9F1A29	Illumina NovaSeq 6000	PAIRED	PCR	VIRAL RNA	Severe acute respiratory syndrome coronavirus 2	Homo sapiens	ILLUMINA	2020-09-23	United Kingdom	Europe	24	5098.6	8008	0.714209	152463341
ERR4706757	PRJEB37886	AMPLICON	SAMEA7484006	ERX4627183	COG-UK/MILK-9F19FF	Illumina NovaSeq 6000	PAIRED	PCR	VIRAL RNA	Severe acute respiratory syndrome coronavirus 2	Homo sapiens	ILLUMINA	2020-09-23	United Kingdom	Europe	24	5152.82	8013	0.718456	154084785
ERR4706758	PRJEB37886	AMPLICON	SAMEA7484007	ERX4627184	COG-UK/MILK-9F1A1A	Illumina NovaSeq 6000	PAIRED	PCR	VIRAL RNA	Severe acute respiratory syndrome coronavirus 2	Homo sapiens	ILLUMINA	2020-09-23	United Kingdom	Europe	21	5203.67	8022	0.693609	155605491
ERR4706759	PRJEB37886	AMPLICON	SAMEA7484008	ERX4627185	COG-UK/MILK-9F16AD	Illumina NovaSeq 6000	PAIRED	PCR	VIRAL RNA	Severe acute respiratory syndrome coronavirus 2	Homo sapiens	ILLUMINA	2020-09-25	United Kingdom	Europe	39	4658.37	5523	0.795037	139299232
ERR4706760	PRJEB37886	AMPLICON	SAMEA7484009	ERX4627186	COG-UK/QEUH-9F948D	Illumina NovaSeq 6000	PAIRED	PCR	VIRAL RNA	Severe acute respiratory syndrome coronavirus 2	Homo sapiens	ILLUMINA	2020-09-27	United Kingdom	Europe	21	5174.95	8017	0.710063	154746616
ERR4706761	PRJEB37886	AMPLICON	SAMEA7484010	ERX4627187	COG-UK/QEUH-9F7407	Illumina NovaSeq 6000	PAIRED	PCR	VIRAL RNA	Severe acute respiratory syndrome coronavirus 2	Homo sapiens	ILLUMINA	2020-09-27	United Kingdom	Europe	21	5161.42	8004	0.747149	154341871
ERR4706762	PRJEB37886	AMPLICON	SAMEA7484011	ERX4627188	COG-UK/QEUH-9F94E7	Illumina NovaSeq 6000	PAIRED	PCR	VIRAL RNA	Severe acute respiratory syndrome coronavirus 2	Homo sapiens	ILLUMINA	2020-09-27	United Kingdom	Europe	23	5224.69	8009	0.75775	156233902
ERR4706763	PRJEB37886	AMPLICON	SAMEA7484012	ERX4627189	COG-UK/QEUH-9F949C	Illumina NovaSeq 6000	PAIRED	PCR	VIRAL RNA	Severe acute respiratory syndrome coronavirus 2	Homo sapiens	ILLUMINA	2020-09-27	United Kingdom	Europe	20	5198.85	8021	0.700532	155461213
ERR4706764	PRJEB37886	AMPLICON	SAMEA7484013	ERX4627190	COG-UK/QEUH-9F7416	Illumina NovaSeq 6000	PAIRED	PCR	VIRAL RNA	Severe acute respiratory syndrome coronavirus 2	Homo sapiens	ILLUMINA	2020-09-27	United Kingdom	Europe	24	5088.7	8004	0.713607	152167465
ERR4706765	PRJEB37886	AMPLICON	SAMEA7484014	ERX4627191	COG-UK/QEUH-9F94AB	Illumina NovaSeq 6000	PAIRED	PCR	VIRAL RNA	Severe acute respiratory syndrome coronavirus 2	Homo sapiens	ILLUMINA	2020-09-27	United Kingdom	Europe	20	5149.99	7999	0.809584	154000093
ERR4706766	PRJEB37886	AMPLICON	SAMEA7484015	ERX4627192	COG-UK/QEUH-9F94BA	Illumina NovaSeq 6000	PAIRED	PCR	VIRAL RNA	Severe acute respiratory syndrome coronavirus 2	Homo sapiens	ILLUMINA	2020-09-27	United Kingdom	Europe	70	1202.24	720	0.87523	35950505
ERR4706767	PRJEB37886	AMPLICON	SAMEA7484016	ERX4627193	COG-UK/QEUH-9F9441	Illumina NovaSeq 6000	PAIRED	PCR	VIRAL RNA	Severe acute respiratory syndrome coronavirus 2	Homo sapiens	ILLUMINA	2020-09-27	United Kingdom	Europe	58	445.207	234	0.778651	13313032
ERR4706768	PRJEB37886	AMPLICON	SAMEA7484017	ERX4627194	COG-UK/QEUH-9F946F	Illumina NovaSeq 6000	PAIRED	PCR	VIRAL RNA	Severe acute respiratory syndrome coronavirus 2	Homo sapiens	ILLUMINA	2020-09-27	United Kingdom	Europe	21	5201.62	8022	0.699127	155543899
ERR4706769	PRJEB37886	AMPLICON	SAMEA7484018	ERX4627195	COG-UK/QEUH-9F94C9	Illumina NovaSeq 6000	PAIRED	PCR	VIRAL RNA	Severe acute respiratory syndrome coronavirus 2	Homo sapiens	ILLUMINA	2020-09-27	United Kingdom	Europe	25	5199.87	8023	0.689195	155491790
ERR4706770	PRJEB37886	AMPLICON	SAMEA7484019	ERX4627196	COG-UK/QEUH-9F94F6	Illumina NovaSeq 6000	PAIRED	PCR	VIRAL RNA	Severe acute respiratory syndrome coronavirus 2	Homo sapiens	ILLUMINA	2020-09-27	United Kingdom	Europe	23	5021.25	8002	0.696519	150150564
ERR4706771	PRJEB37886	AMPLICON	SAMEA7484020	ERX4627197	COG-UK/QEUH-9F94D8	Illumina NovaSeq 6000	PAIRED	PCR	VIRAL RNA	Severe acute respiratory syndrome coronavirus 2	Homo sapiens	ILLUMINA	2020-09-27	United Kingdom	Europe	20	5195.22	8018	0.703174	155352802
ERR4706772	PRJEB37886	AMPLICON	SAMEA7484021	ERX4627198	COG-UK/QEUH-9F9502	Illumina NovaSeq 6000	PAIRED	PCR	VIRAL RNA	Severe acute respiratory syndrome coronavirus 2	Homo sapiens	ILLUMINA	2020-09-27	United Kingdom	Europe	26	5042.31	7908	0.762733	150780316
ERR4706773	PRJEB37886	AMPLICON	SAMEA7484022	ERX4627199	COG-UK/QEUH-9F7DA2	Illumina NovaSeq 6000	PAIRED	PCR	VIRAL RNA	Severe acute respiratory syndrome coronavirus 2	Homo sapiens	ILLUMINA	2020-09-27	United Kingdom	Europe	23	5129.12	8007	0.713306	153376201
ERR4706774	PRJEB37886	AMPLICON	SAMEA7484023	ERX4627200	COG-UK/QEUH-9F7D2A	Illumina NovaSeq 6000	PAIRED	PCR	VIRAL RNA	Severe acute respiratory syndrome coronavirus 2	Homo sapiens	ILLUMINA	2020-09-27	United Kingdom	Europe	27	4194.99	4096	0.943049	125442808
ERR4706775	PRJEB37886	AMPLICON	SAMEA7484024	ERX4627201	COG-UK/QEUH-9F7D57	Illumina NovaSeq 6000	PAIRED	PCR	VIRAL RNA	Severe acute respiratory syndrome coronavirus 2	Homo sapiens	ILLUMINA	2020-09-27	United Kingdom	Europe	42	3000.1	2738	0.918369	89711852
ERR4706776	PRJEB37886	AMPLICON	SAMEA7484025	ERX4627202	COG-UK/QEUH-9F7DEE	Illumina NovaSeq 6000	PAIRED	PCR	VIRAL RNA	Severe acute respiratory syndrome coronavirus 2	Homo sapiens	ILLUMINA	2020-09-27	United Kingdom	Europe	25	5098.84	8001	0.723473	152470597
ERR4706777	PRJEB37886	AMPLICON	SAMEA7484026	ERX4627203	COG-UK/QEUH-9F95F3	Illumina NovaSeq 6000	PAIRED	PCR	VIRAL RNA	Severe acute respiratory syndrome coronavirus 2	Homo sapiens	ILLUMINA	2020-09-27	United Kingdom	Europe	24	5089.19	8000	0.74531	152182141
ERR4706778	PRJEB37886	AMPLICON	SAMEA7484027	ERX4627204	COG-UK/QEUH-9F7D66	Illumina NovaSeq 6000	PAIRED	PCR	VIRAL RNA	Severe acute respiratory syndrome coronavirus 2	Homo sapiens	ILLUMINA	2020-09-27	United Kingdom	Europe	22	5186.07	8014	0.715079	155078921
ERR4706779	PRJEB37886	AMPLICON	SAMEA7484028	ERX4627205	COG-UK/QEUH-9F7DB1	Illumina NovaSeq 6000	PAIRED	PCR	VIRAL RNA	Severe acute respiratory syndrome coronavirus 2	Homo sapiens	ILLUMINA	2020-09-27	United Kingdom	Europe	33	4056.51	3900	0.939438	121301842
ERR4706780	PRJEB37886	AMPLICON	SAMEA7484029	ERX4627206	COG-UK/QEUH-9F7D75	Illumina NovaSeq 6000	PAIRED	PCR	VIRAL RNA	Severe acute respiratory syndrome coronavirus 2	Homo sapiens	ILLUMINA	2020-09-27	United Kingdom	Europe	24	5095.94	8004	0.717186	152383986
ERR4706781	PRJEB37886	AMPLICON	SAMEA7484030	ERX4627207	COG-UK/QEUH-9F7E18	Illumina NovaSeq 6000	PAIRED	PCR	VIRAL RNA	Severe acute respiratory syndrome coronavirus 2	Homo sapiens	ILLUMINA	2020-09-27	United Kingdom	Europe	86	1262.43	695	0.840016	37750458
ERR4706782	PRJEB37886	AMPLICON	SAMEA7484031	ERX4627208	COG-UK/QEUH-9F7DC0	Illumina NovaSeq 6000	PAIRED	PCR	VIRAL RNA	Severe acute respiratory syndrome coronavirus 2	Homo sapiens	ILLUMINA	2020-09-27	United Kingdom	Europe	31	4668.36	5561	0.853694	139597907
ERR4706783	PRJEB37886	AMPLICON	SAMEA7484032	ERX4627209	COG-UK/QEUH-9F7DFD	Illumina NovaSeq 6000	PAIRED	PCR	VIRAL RNA	Severe acute respiratory syndrome coronavirus 2	Homo sapiens	ILLUMINA	2020-09-27	United Kingdom	Europe	27	4771.51	5913	0.807812	142682507
ERR4706784	PRJEB37886	AMPLICON	SAMEA7484033	ERX4627210	COG-UK/QEUH-9F9678	Illumina NovaSeq 6000	PAIRED	PCR	VIRAL RNA	Severe acute respiratory syndrome coronavirus 2	Homo sapiens	ILLUMINA	2020-09-25	United Kingdom	Europe	19	5189.99	8002	0.7834	155196193
ERR4706785	PRJEB37886	AMPLICON	SAMEA7484034	ERX4627211	COG-UK/MILK-9F23C3	Illumina NovaSeq 6000	PAIRED	PCR	VIRAL RNA	Severe acute respiratory syndrome coronavirus 2	Homo sapiens	ILLUMINA	2020-09-24	United Kingdom	Europe	25	4978.9	7568	0.769254	148884185
ERR4706786	PRJEB37886	AMPLICON	SAMEA7484035	ERX4627212	COG-UK/MILK-9F2396	Illumina NovaSeq 6000	PAIRED	PCR	VIRAL RNA	Severe acute respiratory syndrome coronavirus 2	Homo sapiens	ILLUMINA	2020-09-24	United Kingdom	Europe	24	5006	7311	0.74745	149694420
ERR4706787	PRJEB37886	AMPLICON	SAMEA7484036	ERX4627213	COG-UK/MILK-9F23B4	Illumina NovaSeq 6000	PAIRED	PCR	VIRAL RNA	Severe acute respiratory syndrome coronavirus 2	Homo sapiens	ILLUMINA	2020-09-24	United Kingdom	Europe	44	2706.55	2364	0.898572	80933977
ERR4706788	PRJEB37886	AMPLICON	SAMEA7484037	ERX4627214	COG-UK/MILK-9F2387	Illumina NovaSeq 6000	PAIRED	PCR	VIRAL RNA	Severe acute respiratory syndrome coronavirus 2	Homo sapiens	ILLUMINA	2020-09-24	United Kingdom	Europe	30	5051.65	7994	0.725145	151059618
ERR4706789	PRJEB37886	AMPLICON	SAMEA7484038	ERX4627215	COG-UK/QEUH-9F7540	Illumina NovaSeq 6000	PAIRED	PCR	VIRAL RNA	Severe acute respiratory syndrome coronavirus 2	Homo sapiens	ILLUMINA	2020-09-27	United Kingdom	Europe	21	5005.66	7832	0.768953	149684314
ERR4706790	PRJEB37886	AMPLICON	SAMEA7484039	ERX4627216	COG-UK/QEUH-9F74AD	Illumina NovaSeq 6000	PAIRED	PCR	VIRAL RNA	Severe acute respiratory syndrome coronavirus 2	Homo sapiens	ILLUMINA	2020-09-27	United Kingdom	Europe	22	5153.39	8008	0.720296	154101922
ERR4706791	PRJEB37886	AMPLICON	SAMEA7484040	ERX4627217	COG-UK/MILK-9F2378	Illumina NovaSeq 6000	PAIRED	PCR	VIRAL RNA	Severe acute respiratory syndrome coronavirus 2	Homo sapiens	ILLUMINA	2020-09-24	United Kingdom	Europe	26	5208.04	8015	0.717219	155735962
ERR4706792	PRJEB37886	AMPLICON	SAMEA7484041	ERX4627218	COG-UK/MILK-9F2457	Illumina NovaSeq 6000	PAIRED	PCR	VIRAL RNA	Severe acute respiratory syndrome coronavirus 2	Homo sapiens	ILLUMINA	2020-09-24	United Kingdom	Europe	19	5219.79	8027	0.688627	156087451
ERR4706793	PRJEB37886	AMPLICON	SAMEA7484042	ERX4627219	COG-UK/QEUH-9F9951	Illumina NovaSeq 6000	PAIRED	PCR	VIRAL RNA	Severe acute respiratory syndrome coronavirus 2	Homo sapiens	ILLUMINA	2020-09-26	United Kingdom	Europe	24	4804.19	5978	0.81149	143659819
ERR4706794	PRJEB37886	AMPLICON	SAMEA7484043	ERX4627220	COG-UK/QEUH-9F5F9F	Illumina NovaSeq 6000	PAIRED	PCR	VIRAL RNA	Severe acute respiratory syndrome coronavirus 2	Homo sapiens	ILLUMINA	2020-09-27	United Kingdom	Europe	53	1174.14	656	0.81654	35110436
ERR4706795	PRJEB37886	AMPLICON	SAMEA7484044	ERX4627221	COG-UK/QEUH-9F5FDB	Illumina NovaSeq 6000	PAIRED	PCR	VIRAL RNA	Severe acute respiratory syndrome coronavirus 2	Homo sapiens	ILLUMINA	2020-09-27	United Kingdom	Europe	26	4527.57	4482	0.948132	135387951
ERR4706796	PRJEB37886	AMPLICON	SAMEA7484045	ERX4627222	COG-UK/QEUH-9F5F71	Illumina NovaSeq 6000	PAIRED	PCR	VIRAL RNA	Severe acute respiratory syndrome coronavirus 2	Homo sapiens	ILLUMINA	2020-09-27	United Kingdom	Europe	19	5219.69	8022	0.70324	156084366
ERR4706797	PRJEB37886	AMPLICON	SAMEA7484046	ERX4627223	COG-UK/QEUH-9F5FAE	Illumina NovaSeq 6000	PAIRED	PCR	VIRAL RNA	Severe acute respiratory syndrome coronavirus 2	Homo sapiens	ILLUMINA	2020-09-27	United Kingdom	Europe	17	4858.27	5898	0.89904	145276742
ERR4706798	PRJEB37886	AMPLICON	SAMEA7484047	ERX4627224	COG-UK/QEUH-9F9405	Illumina NovaSeq 6000	PAIRED	PCR	VIRAL RNA	Severe acute respiratory syndrome coronavirus 2	Homo sapiens	ILLUMINA	2020-09-25	United Kingdom	Europe	21	5215.53	8021	0.695549	155959956
ERR4706799	PRJEB37886	AMPLICON	SAMEA7484048	ERX4627225	COG-UK/QEUH-9F84AC	Illumina NovaSeq 6000	PAIRED	PCR	VIRAL RNA	Severe acute respiratory syndrome coronavirus 2	Homo sapiens	ILLUMINA	2020-09-27	United Kingdom	Europe	22	4817.23	5548	0.955289	144049522
ERR4706800	PRJEB37886	AMPLICON	SAMEA7484049	ERX4627226	COG-UK/QEUH-9F856D	Illumina NovaSeq 6000	PAIRED	PCR	VIRAL RNA	Severe acute respiratory syndrome coronavirus 2	Homo sapiens	ILLUMINA	2020-09-27	United Kingdom	Europe	23	4909.67	6313	0.825101	146813718
ERR4706801	PRJEB37886	AMPLICON	SAMEA7484050	ERX4627227	COG-UK/QEUH-9F84E8	Illumina NovaSeq 6000	PAIRED	PCR	VIRAL RNA	Severe acute respiratory syndrome coronavirus 2	Homo sapiens	ILLUMINA	2020-09-27	United Kingdom	Europe	25	4691.41	4481	0.983513	140287139
ERR4706802	PRJEB37886	AMPLICON	SAMEA7484051	ERX4627228	COG-UK/QEUH-9F858B	Illumina NovaSeq 6000	PAIRED	PCR	VIRAL RNA	Severe acute respiratory syndrome coronavirus 2	Homo sapiens	ILLUMINA	2020-09-27	United Kingdom	Europe	24	5185.11	8016	0.716851	155050346
ERR4706803	PRJEB37886	AMPLICON	SAMEA7484052	ERX4627229	COG-UK/QEUH-9F84F7	Illumina NovaSeq 6000	PAIRED	PCR	VIRAL RNA	Severe acute respiratory syndrome coronavirus 2	Homo sapiens	ILLUMINA	2020-09-27	United Kingdom	Europe	22	5202.96	8020	0.696051	155584042
ERR4706804	PRJEB37886	AMPLICON	SAMEA7484053	ERX4627230	COG-UK/QEUH-9F8530	Illumina NovaSeq 6000	PAIRED	PCR	VIRAL RNA	Severe acute respiratory syndrome coronavirus 2	Homo sapiens	ILLUMINA	2020-09-27	United Kingdom	Europe	30	4266.89	4073	0.971006	127592664
ERR4706805	PRJEB37886	AMPLICON	SAMEA7484054	ERX4627231	COG-UK/QEUH-9F90B6	Illumina NovaSeq 6000	PAIRED	PCR	VIRAL RNA	Severe acute respiratory syndrome coronavirus 2	Homo sapiens	ILLUMINA	2020-09-27	United Kingdom	Europe	23	5133.79	8004	0.722235	153515744
ERR4706806	PRJEB37886	AMPLICON	SAMEA7484055	ERX4627232	COG-UK/QEUH-9F859A	Illumina NovaSeq 6000	PAIRED	PCR	VIRAL RNA	Severe acute respiratory syndrome coronavirus 2	Homo sapiens	ILLUMINA	2020-09-27	United Kingdom	Europe	21	4844.71	5046	0.882554	144871277
ERR4706807	PRJEB37886	AMPLICON	SAMEA7484056	ERX4627233	COG-UK/QEUH-9F84CA	Illumina NovaSeq 6000	PAIRED	PCR	VIRAL RNA	Severe acute respiratory syndrome coronavirus 2	Homo sapiens	ILLUMINA	2020-09-27	United Kingdom	Europe	22	5072.81	8001	0.713808	151692105
ERR4706808	PRJEB37886	AMPLICON	SAMEA7484057	ERX4627234	COG-UK/QEUH-9F8503	Illumina NovaSeq 6000	PAIRED	PCR	VIRAL RNA	Severe acute respiratory syndrome coronavirus 2	Homo sapiens	ILLUMINA	2020-09-27	United Kingdom	Europe	61	2446.49	2010	0.935558	73157456
ERR4706809	PRJEB37886	AMPLICON	SAMEA7484058	ERX4627235	COG-UK/QEUH-9F85A9	Illumina NovaSeq 6000	PAIRED	PCR	VIRAL RNA	Severe acute respiratory syndrome coronavirus 2	Homo sapiens	ILLUMINA	2020-09-27	United Kingdom	Europe	22	5141.86	8008	0.710631	153757083
ERR4706810	PRJEB37886	AMPLICON	SAMEA7484059	ERX4627236	COG-UK/QEUH-9F8451	Illumina NovaSeq 6000	PAIRED	PCR	VIRAL RNA	Severe acute respiratory syndrome coronavirus 2	Homo sapiens	ILLUMINA	2020-09-27	United Kingdom	Europe	42	4109.36	3956	0.99174	122882064
ERR4706811	PRJEB37886	AMPLICON	SAMEA7484060	ERX4627237	COG-UK/QEUH-9F854F	Illumina NovaSeq 6000	PAIRED	PCR	VIRAL RNA	Severe acute respiratory syndrome coronavirus 2	Homo sapiens	ILLUMINA	2020-09-27	United Kingdom	Europe	18	5019.04	7584	0.750025	150084474
ERR4706812	PRJEB37886	AMPLICON	SAMEA7484061	ERX4627238	COG-UK/QEUH-9F855E	Illumina NovaSeq 6000	PAIRED	PCR	VIRAL RNA	Severe acute respiratory syndrome coronavirus 2	Homo sapiens	ILLUMINA	2020-09-27	United Kingdom	Europe	22	5209.23	8020	0.695181	155771646
ERR4706813	PRJEB37886	AMPLICON	SAMEA7484062	ERX4627239	COG-UK/QEUH-9F847F	Illumina NovaSeq 6000	PAIRED	PCR	VIRAL RNA	Severe acute respiratory syndrome coronavirus 2	Homo sapiens	ILLUMINA	2020-09-27	United Kingdom	Europe	22	4983.61	7422	0.794636	149024782
ERR4706814	PRJEB37886	AMPLICON	SAMEA7484063	ERX4627240	COG-UK/QEUH-9F84BB	Illumina NovaSeq 6000	PAIRED	PCR	VIRAL RNA	Severe acute respiratory syndrome coronavirus 2	Homo sapiens	ILLUMINA	2020-09-27	United Kingdom	Europe	35	4827.68	5123	0.914958	144362036
ERR4706815	PRJEB37886	AMPLICON	SAMEA7484064	ERX4627241	COG-UK/QEUH-9F8521	Illumina NovaSeq 6000	PAIRED	PCR	VIRAL RNA	Severe acute respiratory syndrome coronavirus 2	Homo sapiens	ILLUMINA	2020-09-27	United Kingdom	Europe	22	4871.84	5933	0.886901	145682757
ERR4706816	PRJEB37886	AMPLICON	SAMEA7484065	ERX4627242	COG-UK/QEUH-9F848E	Illumina NovaSeq 6000	PAIRED	PCR	VIRAL RNA	Severe acute respiratory syndrome coronavirus 2	Homo sapiens	ILLUMINA	2020-09-27	United Kingdom	Europe	23	4948.89	6570	0.808213	147986725
ERR4706817	PRJEB37886	AMPLICON	SAMEA7484066	ERX4627243	COG-UK/QEUH-9F849D	Illumina NovaSeq 6000	PAIRED	PCR	VIRAL RNA	Severe acute respiratory syndrome coronavirus 2	Homo sapiens	ILLUMINA	2020-09-27	United Kingdom	Europe	82	1138.46	595	0.777815	34043431
ERR4706818	PRJEB37886	AMPLICON	SAMEA7484067	ERX4627244	COG-UK/QEUH-9F630B	Illumina NovaSeq 6000	PAIRED	PCR	VIRAL RNA	Severe acute respiratory syndrome coronavirus 2	Homo sapiens	ILLUMINA	2020-09-25	United Kingdom	Europe	62	3753.71	3410	0.963148	112247186
ERR4706819	PRJEB37886	AMPLICON	SAMEA7484068	ERX4627245	COG-UK/QEUH-9F565E	Illumina NovaSeq 6000	PAIRED	PCR	VIRAL RNA	Severe acute respiratory syndrome coronavirus 2	Homo sapiens	ILLUMINA	2020-09-27	United Kingdom	Europe	24	4441.6	4226	0.944387	132817185
ERR4706820	PRJEB37886	AMPLICON	SAMEA7484069	ERX4627246	COG-UK/QEUH-9F5621	Illumina NovaSeq 6000	PAIRED	PCR	VIRAL RNA	Severe acute respiratory syndrome coronavirus 2	Homo sapiens	ILLUMINA	2020-09-27	United Kingdom	Europe	24	5018.08	7693	0.797813	150055627
ERR4706821	PRJEB37886	AMPLICON	SAMEA7484070	ERX4627247	COG-UK/QEUH-9F6189	Illumina NovaSeq 6000	PAIRED	PCR	VIRAL RNA	Severe acute respiratory syndrome coronavirus 2	Homo sapiens	ILLUMINA	2020-09-27	United Kingdom	Europe	23	5155.17	8020	0.67224	154154992
ERR4706822	PRJEB37886	AMPLICON	SAMEA7484071	ERX4627248	COG-UK/QEUH-9F616B	Illumina NovaSeq 6000	PAIRED	PCR	VIRAL RNA	Severe acute respiratory syndrome coronavirus 2	Homo sapiens	ILLUMINA	2020-09-27	United Kingdom	Europe	18	4951.93	6482	0.81945	148077510
ERR4706823	PRJEB37886	AMPLICON	SAMEA7484072	ERX4627249	COG-UK/QEUH-9F564F	Illumina NovaSeq 6000	PAIRED	PCR	VIRAL RNA	Severe acute respiratory syndrome coronavirus 2	Homo sapiens	ILLUMINA	2020-09-27	United Kingdom	Europe	29	5052.47	7991	0.731398	151084138
ERR4706824	PRJEB37886	AMPLICON	SAMEA7484073	ERX4627250	COG-UK/QEUH-9F6198	Illumina NovaSeq 6000	PAIRED	PCR	VIRAL RNA	Severe acute respiratory syndrome coronavirus 2	Homo sapiens	ILLUMINA	2020-09-27	United Kingdom	Europe	19	5047.01	7982	0.717721	150920794
ERR4706825	PRJEB37886	AMPLICON	SAMEA7484074	ERX4627251	COG-UK/QEUH-9F61D4	Illumina NovaSeq 6000	PAIRED	PCR	VIRAL RNA	Severe acute respiratory syndrome coronavirus 2	Homo sapiens	ILLUMINA	2020-09-27	United Kingdom	Europe	17	5113.97	8006	0.700699	152922996
ERR4706826	PRJEB37886	AMPLICON	SAMEA7484075	ERX4627252	COG-UK/QEUH-9F61F2	Illumina NovaSeq 6000	PAIRED	PCR	VIRAL RNA	Severe acute respiratory syndrome coronavirus 2	Homo sapiens	ILLUMINA	2020-09-27	United Kingdom	Europe	21	5097.8	8002	0.714677	152439645
ERR4706827	PRJEB37886	AMPLICON	SAMEA7484076	ERX4627253	COG-UK/QEUH-9F617A	Illumina NovaSeq 6000	PAIRED	PCR	VIRAL RNA	Severe acute respiratory syndrome coronavirus 2	Homo sapiens	ILLUMINA	2020-09-27	United Kingdom	Europe	23	4497.07	4486	0.952012	134475791
ERR4706828	PRJEB37886	AMPLICON	SAMEA7484077	ERX4627254	COG-UK/QEUH-9F61E3	Illumina NovaSeq 6000	PAIRED	PCR	VIRAL RNA	Severe acute respiratory syndrome coronavirus 2	Homo sapiens	ILLUMINA	2020-09-27	United Kingdom	Europe	19	4630.23	4413	0.924456	138457848
ERR4706829	PRJEB37886	AMPLICON	SAMEA7484078	ERX4627255	COG-UK/QEUH-9F61B6	Illumina NovaSeq 6000	PAIRED	PCR	VIRAL RNA	Severe acute respiratory syndrome coronavirus 2	Homo sapiens	ILLUMINA	2020-09-27	United Kingdom	Europe	23	5178.6	8010	0.720931	154855667
ERR4706830	PRJEB37886	AMPLICON	SAMEA7484079	ERX4627256	COG-UK/QEUH-9F620E	Illumina NovaSeq 6000	PAIRED	PCR	VIRAL RNA	Severe acute respiratory syndrome coronavirus 2	Homo sapiens	ILLUMINA	2020-09-27	United Kingdom	Europe	17	5186.02	8025	0.673645	155077612
ERR4706831	PRJEB37886	AMPLICON	SAMEA7484080	ERX4627257	COG-UK/QEUH-9F614D	Illumina NovaSeq 6000	PAIRED	PCR	VIRAL RNA	Severe acute respiratory syndrome coronavirus 2	Homo sapiens	ILLUMINA	2020-09-27	United Kingdom	Europe	20	5076.58	8000	0.725245	151804938
ERR4706832	PRJEB37886	AMPLICON	SAMEA7484081	ERX4627258	COG-UK/QEUH-9F615C	Illumina NovaSeq 6000	PAIRED	PCR	VIRAL RNA	Severe acute respiratory syndrome coronavirus 2	Homo sapiens	ILLUMINA	2020-09-27	United Kingdom	Europe	18	5167.73	8017	0.686419	154530576
ERR4706833	PRJEB37886	AMPLICON	SAMEA7484082	ERX4627259	COG-UK/QEUH-9F61A7	Illumina NovaSeq 6000	PAIRED	PCR	VIRAL RNA	Severe acute respiratory syndrome coronavirus 2	Homo sapiens	ILLUMINA	2020-09-27	United Kingdom	Europe	18	4693.14	4655	0.928402	140338829
ERR4706834	PRJEB37886	AMPLICON	SAMEA7484083	ERX4627260	COG-UK/QEUH-9F61C5	Illumina NovaSeq 6000	PAIRED	PCR	VIRAL RNA	Severe acute respiratory syndrome coronavirus 2	Homo sapiens	ILLUMINA	2020-09-27	United Kingdom	Europe	22	4855.22	6047	0.861987	145185558
ERR4706835	PRJEB37886	AMPLICON	SAMEA7484084	ERX4627261	COG-UK/QEUH-9F8DDE	Illumina NovaSeq 6000	PAIRED	PCR	VIRAL RNA	Severe acute respiratory syndrome coronavirus 2	Homo sapiens	ILLUMINA	2020-09-27	United Kingdom	Europe	82	3244.82	2787	0.972979	97029877
ERR4706836	PRJEB37886	AMPLICON	SAMEA7484085	ERX4627262	COG-UK/QEUH-9F612F	Illumina NovaSeq 6000	PAIRED	PCR	VIRAL RNA	Severe acute respiratory syndrome coronavirus 2	Homo sapiens	ILLUMINA	2020-09-25	United Kingdom	Europe	23	5157.39	8018	0.68749	154221488
ERR4706837	PRJEB37886	AMPLICON	SAMEA7484086	ERX4627263	COG-UK/QEUH-9F6110	Illumina NovaSeq 6000	PAIRED	PCR	VIRAL RNA	Severe acute respiratory syndrome coronavirus 2	Homo sapiens	ILLUMINA	2020-09-25	United Kingdom	Europe	22	4995.39	7608	0.760225	149376998
ERR4706838	PRJEB37886	AMPLICON	SAMEA7484087	ERX4627264	COG-UK/QEUH-9F8E44	Illumina NovaSeq 6000	PAIRED	PCR	VIRAL RNA	Severe acute respiratory syndrome coronavirus 2	Homo sapiens	ILLUMINA	2020-09-27	United Kingdom	Europe	29	4793.68	4745	0.904558	143345336
ERR4706839	PRJEB37886	AMPLICON	SAMEA7484088	ERX4627265	COG-UK/QEUH-9F8E26	Illumina NovaSeq 6000	PAIRED	PCR	VIRAL RNA	Severe acute respiratory syndrome coronavirus 2	Homo sapiens	ILLUMINA	2020-09-27	United Kingdom	Europe	22	4713.86	5023	0.936026	140958470
ERR4706840	PRJEB37886	AMPLICON	SAMEA7484089	ERX4627266	COG-UK/QEUH-9F8DED	Illumina NovaSeq 6000	PAIRED	PCR	VIRAL RNA	Severe acute respiratory syndrome coronavirus 2	Homo sapiens	ILLUMINA	2020-09-27	United Kingdom	Europe	24	4953.06	6727	0.787981	148111245
ERR4706841	PRJEB37886	AMPLICON	SAMEA7484090	ERX4627267	COG-UK/QEUH-9F8DFC	Illumina NovaSeq 6000	PAIRED	PCR	VIRAL RNA	Severe acute respiratory syndrome coronavirus 2	Homo sapiens	ILLUMINA	2020-09-27	United Kingdom	Europe	24	5131.97	8011	0.696218	153461412
ERR4706842	PRJEB37886	AMPLICON	SAMEA7484091	ERX4627268	COG-UK/QEUH-9F59EC	Illumina NovaSeq 6000	PAIRED	PCR	VIRAL RNA	Severe acute respiratory syndrome coronavirus 2	Homo sapiens	ILLUMINA	2020-09-27	United Kingdom	Europe	20	5101.64	7999	0.771227	152554483
ERR4706843	PRJEB37886	AMPLICON	SAMEA7484092	ERX4627269	COG-UK/QEUH-9F59DD	Illumina NovaSeq 6000	PAIRED	PCR	VIRAL RNA	Severe acute respiratory syndrome coronavirus 2	Homo sapiens	ILLUMINA	2020-09-27	United Kingdom	Europe	21	5149.63	8016	0.690332	153989385
ERR4706844	PRJEB37886	AMPLICON	SAMEA7484093	ERX4627270	COG-UK/QEUH-9F59FB	Illumina NovaSeq 6000	PAIRED	PCR	VIRAL RNA	Severe acute respiratory syndrome coronavirus 2	Homo sapiens	ILLUMINA	2020-09-27	United Kingdom	Europe	20	5014.21	7531	0.753169	149940061
ERR4706845	PRJEB37886	AMPLICON	SAMEA7484094	ERX4627271	COG-UK/QEUH-9F8DCF	Illumina NovaSeq 6000	PAIRED	PCR	VIRAL RNA	Severe acute respiratory syndrome coronavirus 2	Homo sapiens	ILLUMINA	2020-09-27	United Kingdom	Europe	18	5046.95	7853	0.735578	150919033
ERR4706846	PRJEB37886	AMPLICON	SAMEA7484095	ERX4627272	COG-UK/QEUH-9F6471	Illumina NovaSeq 6000	PAIRED	PCR	VIRAL RNA	Severe acute respiratory syndrome coronavirus 2	Homo sapiens	ILLUMINA	2020-09-25	United Kingdom	Europe	17	5151.93	8019	0.690165	154058228
ERR4706847	PRJEB37886	AMPLICON	SAMEA7484096	ERX4627273	COG-UK/QEUH-9F572E	Illumina NovaSeq 6000	PAIRED	PCR	VIRAL RNA	Severe acute respiratory syndrome coronavirus 2	Homo sapiens	ILLUMINA	2020-09-27	United Kingdom	Europe	35	3524.2	3366	0.982209	105384136
ERR4706848	PRJEB37886	AMPLICON	SAMEA7484097	ERX4627274	COG-UK/QEUH-9F680C	Illumina NovaSeq 6000	PAIRED	PCR	VIRAL RNA	Severe acute respiratory syndrome coronavirus 2	Homo sapiens	ILLUMINA	2020-09-27	United Kingdom	Europe	24	5228.65	8021	0.710832	156352468
ERR4706849	PRJEB37886	AMPLICON	SAMEA7484098	ERX4627275	COG-UK/QEUH-9F6875	Illumina NovaSeq 6000	PAIRED	PCR	VIRAL RNA	Severe acute respiratory syndrome coronavirus 2	Homo sapiens	ILLUMINA	2020-09-27	United Kingdom	Europe	22	4850.14	5698	0.915092	145033680
ERR4706850	PRJEB37886	AMPLICON	SAMEA7484099	ERX4627276	COG-UK/QEUH-9F6893	Illumina NovaSeq 6000	PAIRED	PCR	VIRAL RNA	Severe acute respiratory syndrome coronavirus 2	Homo sapiens	ILLUMINA	2020-09-27	United Kingdom	Europe	25	4870.6	6172	0.873993	145645571
ERR4706851	PRJEB37886	AMPLICON	SAMEA7484100	ERX4627277	COG-UK/QEUH-9F67A5	Illumina NovaSeq 6000	PAIRED	PCR	VIRAL RNA	Severe acute respiratory syndrome coronavirus 2	Homo sapiens	ILLUMINA	2020-09-27	United Kingdom	Europe	26	5054.15	7993	0.735077	151134301
ERR4706852	PRJEB37886	AMPLICON	SAMEA7484101	ERX4627278	COG-UK/QEUH-9F5788	Illumina NovaSeq 6000	PAIRED	PCR	VIRAL RNA	Severe acute respiratory syndrome coronavirus 2	Homo sapiens	ILLUMINA	2020-09-27	United Kingdom	Europe	22	4830.09	5460	0.900211	144434313
ERR4706853	PRJEB37886	AMPLICON	SAMEA7484102	ERX4627279	COG-UK/QEUH-9F682A	Illumina NovaSeq 6000	PAIRED	PCR	VIRAL RNA	Severe acute respiratory syndrome coronavirus 2	Homo sapiens	ILLUMINA	2020-09-27	United Kingdom	Europe	26	5162.39	8021	0.675116	154371041
ERR4706854	PRJEB37886	AMPLICON	SAMEA7484103	ERX4627280	COG-UK/QEUH-9F67B4	Illumina NovaSeq 6000	PAIRED	PCR	VIRAL RNA	Severe acute respiratory syndrome coronavirus 2	Homo sapiens	ILLUMINA	2020-09-27	United Kingdom	Europe	24	5199.88	8028	0.672642	155492004
ERR4706855	PRJEB37886	AMPLICON	SAMEA7484104	ERX4627281	COG-UK/QEUH-9F67E1	Illumina NovaSeq 6000	PAIRED	PCR	VIRAL RNA	Severe acute respiratory syndrome coronavirus 2	Homo sapiens	ILLUMINA	2020-09-27	United Kingdom	Europe	20	5151.29	8017	0.687189	154039014
ERR4706856	PRJEB37886	AMPLICON	SAMEA7484105	ERX4627282	COG-UK/QEUH-9F6839	Illumina NovaSeq 6000	PAIRED	PCR	VIRAL RNA	Severe acute respiratory syndrome coronavirus 2	Homo sapiens	ILLUMINA	2020-09-27	United Kingdom	Europe	27	5019.42	7998	0.722904	150095778
ERR4706857	PRJEB37886	AMPLICON	SAMEA7484106	ERX4627283	COG-UK/QEUH-9F681B	Illumina NovaSeq 6000	PAIRED	PCR	VIRAL RNA	Severe acute respiratory syndrome coronavirus 2	Homo sapiens	ILLUMINA	2020-09-27	United Kingdom	Europe	23	5103.22	8010	0.698692	152601516
ERR4706858	PRJEB37886	AMPLICON	SAMEA7484107	ERX4627284	COG-UK/QEUH-9F6857	Illumina NovaSeq 6000	PAIRED	PCR	VIRAL RNA	Severe acute respiratory syndrome coronavirus 2	Homo sapiens	ILLUMINA	2020-09-27	United Kingdom	Europe	53	709.488	302	0.739324	21215813
ERR4706859	PRJEB37886	AMPLICON	SAMEA7484108	ERX4627285	COG-UK/QEUH-9F6848	Illumina NovaSeq 6000	PAIRED	PCR	VIRAL RNA	Severe acute respiratory syndrome coronavirus 2	Homo sapiens	ILLUMINA	2020-09-27	United Kingdom	Europe	79	2836.07	2316	0.957362	84806871
ERR4706860	PRJEB37886	AMPLICON	SAMEA7484109	ERX4627286	COG-UK/QEUH-9F5A8F	Illumina NovaSeq 6000	PAIRED	PCR	VIRAL RNA	Severe acute respiratory syndrome coronavirus 2	Homo sapiens	ILLUMINA	2020-09-27	United Kingdom	Europe	22	5094.15	8004	0.711634	152330501
ERR4706861	PRJEB37886	AMPLICON	SAMEA7484110	ERX4627287	COG-UK/QEUH-9F67C3	Illumina NovaSeq 6000	PAIRED	PCR	VIRAL RNA	Severe acute respiratory syndrome coronavirus 2	Homo sapiens	ILLUMINA	2020-09-27	United Kingdom	Europe	23	4830.22	6533	0.809484	144438128
ERR4706862	PRJEB37886	AMPLICON	SAMEA7484111	ERX4627288	COG-UK/QEUH-9F5AAD	Illumina NovaSeq 6000	PAIRED	PCR	VIRAL RNA	Severe acute respiratory syndrome coronavirus 2	Homo sapiens	ILLUMINA	2020-09-27	United Kingdom	Europe	20	4769.51	5156	0.865264	142622681
ERR4706863	PRJEB37886	AMPLICON	SAMEA7484112	ERX4627289	COG-UK/QEUH-9F6866	Illumina NovaSeq 6000	PAIRED	PCR	VIRAL RNA	Severe acute respiratory syndrome coronavirus 2	Homo sapiens	ILLUMINA	2020-09-27	United Kingdom	Europe	28	5008.25	7988	0.706952	149761668
ERR4706864	PRJEB37886	AMPLICON	SAMEA7484113	ERX4627290	COG-UK/QEUH-9F67D2	Illumina NovaSeq 6000	PAIRED	PCR	VIRAL RNA	Severe acute respiratory syndrome coronavirus 2	Homo sapiens	ILLUMINA	2020-09-27	United Kingdom	Europe	24	5132.42	8018	0.671605	153474729
ERR4706865	PRJEB37886	AMPLICON	SAMEA7484114	ERX4627291	COG-UK/QEUH-9F674B	Illumina NovaSeq 6000	PAIRED	PCR	VIRAL RNA	Severe acute respiratory syndrome coronavirus 2	Homo sapiens	ILLUMINA	2020-09-27	United Kingdom	Europe	23	5197.31	8025	0.681169	155415083
ERR4706866	PRJEB37886	AMPLICON	SAMEA7484115	ERX4627292	COG-UK/QEUH-9F66D5	Illumina NovaSeq 6000	PAIRED	PCR	VIRAL RNA	Severe acute respiratory syndrome coronavirus 2	Homo sapiens	ILLUMINA	2020-09-27	United Kingdom	Europe	18	5101.93	8010	0.692339	152563128
ERR4706867	PRJEB37886	AMPLICON	SAMEA7484116	ERX4627293	COG-UK/QEUH-9F670F	Illumina NovaSeq 6000	PAIRED	PCR	VIRAL RNA	Severe acute respiratory syndrome coronavirus 2	Homo sapiens	ILLUMINA	2020-09-27	United Kingdom	Europe	22	4490.49	4283	0.903789	134279270
ERR4706868	PRJEB37886	AMPLICON	SAMEA7484117	ERX4627294	COG-UK/QEUH-9F6699	Illumina NovaSeq 6000	PAIRED	PCR	VIRAL RNA	Severe acute respiratory syndrome coronavirus 2	Homo sapiens	ILLUMINA	2020-09-27	United Kingdom	Europe	25	5002.91	7670	0.743604	149601931
ERR4706869	PRJEB37886	AMPLICON	SAMEA7484118	ERX4627295	COG-UK/QEUH-9F671E	Illumina NovaSeq 6000	PAIRED	PCR	VIRAL RNA	Severe acute respiratory syndrome coronavirus 2	Homo sapiens	ILLUMINA	2020-09-27	United Kingdom	Europe	28	4947.58	6642	0.78156	147947574
ERR4706870	PRJEB37886	AMPLICON	SAMEA7484119	ERX4627296	COG-UK/QEUH-9F66B7	Illumina NovaSeq 6000	PAIRED	PCR	VIRAL RNA	Severe acute respiratory syndrome coronavirus 2	Homo sapiens	ILLUMINA	2020-09-27	United Kingdom	Europe	20	4795.83	5309	0.853928	143409724
ERR4706871	PRJEB37886	AMPLICON	SAMEA7484120	ERX4627297	COG-UK/QEUH-9F66E4	Illumina NovaSeq 6000	PAIRED	PCR	VIRAL RNA	Severe acute respiratory syndrome coronavirus 2	Homo sapiens	ILLUMINA	2020-09-27	United Kingdom	Europe	19	4892.24	6622	0.801023	146292508
ERR4706872	PRJEB37886	AMPLICON	SAMEA7484121	ERX4627298	COG-UK/QEUH-9F672D	Illumina NovaSeq 6000	PAIRED	PCR	VIRAL RNA	Severe acute respiratory syndrome coronavirus 2	Homo sapiens	ILLUMINA	2020-09-27	United Kingdom	Europe	22	5006.4	7679	0.747851	149706243
ERR4706873	PRJEB37886	AMPLICON	SAMEA7484122	ERX4627299	COG-UK/QEUH-9F66C6	Illumina NovaSeq 6000	PAIRED	PCR	VIRAL RNA	Severe acute respiratory syndrome coronavirus 2	Homo sapiens	ILLUMINA	2020-09-27	United Kingdom	Europe	20	4776.85	5268	0.859412	142842093
ERR4706874	PRJEB37886	AMPLICON	SAMEA7484123	ERX4627300	COG-UK/QEUH-9F43EF	Illumina NovaSeq 6000	PAIRED	PCR	VIRAL RNA	Severe acute respiratory syndrome coronavirus 2	Homo sapiens	ILLUMINA	2020-09-25	United Kingdom	Europe	21	4844.33	5743	0.827509	144859851
ERR4706875	PRJEB37886	AMPLICON	SAMEA7484124	ERX4627301	COG-UK/QEUH-9F4473	Illumina NovaSeq 6000	PAIRED	PCR	VIRAL RNA	Severe acute respiratory syndrome coronavirus 2	Homo sapiens	ILLUMINA	2020-09-27	United Kingdom	Europe	24	5168.71	8019	0.689663	154559792
ERR4706876	PRJEB37886	AMPLICON	SAMEA7484125	ERX4627302	COG-UK/QEUH-9F4428	Illumina NovaSeq 6000	PAIRED	PCR	VIRAL RNA	Severe acute respiratory syndrome coronavirus 2	Homo sapiens	ILLUMINA	2020-09-27	United Kingdom	Europe	27	5115.99	8009	0.699562	152983520
ERR4706877	PRJEB37886	AMPLICON	SAMEA7484126	ERX4627303	COG-UK/QEUH-9F4446	Illumina NovaSeq 6000	PAIRED	PCR	VIRAL RNA	Severe acute respiratory syndrome coronavirus 2	Homo sapiens	ILLUMINA	2020-09-27	United Kingdom	Europe	32	4204.92	3857	0.944654	125739594
ERR4706878	PRJEB37886	AMPLICON	SAMEA7484127	ERX4627304	COG-UK/QEUH-9F4437	Illumina NovaSeq 6000	PAIRED	PCR	VIRAL RNA	Severe acute respiratory syndrome coronavirus 2	Homo sapiens	ILLUMINA	2020-09-27	United Kingdom	Europe	33	4362.82	4245	0.94646	130461311
ERR4706879	PRJEB37886	AMPLICON	SAMEA7484128	ERX4627305	COG-UK/QEUH-9F4464	Illumina NovaSeq 6000	PAIRED	PCR	VIRAL RNA	Severe acute respiratory syndrome coronavirus 2	Homo sapiens	ILLUMINA	2020-09-27	United Kingdom	Europe	19	5130.49	8019	0.672708	153416928
ERR4706880	PRJEB37886	AMPLICON	SAMEA7484129	ERX4627306	COG-UK/QEUH-9F4455	Illumina NovaSeq 6000	PAIRED	PCR	VIRAL RNA	Severe acute respiratory syndrome coronavirus 2	Homo sapiens	ILLUMINA	2020-09-27	United Kingdom	Europe	22	4941.99	6813	0.774805	147780427
ERR4706881	PRJEB37886	AMPLICON	SAMEA7484130	ERX4627307	COG-UK/QEUH-9F43FE	Illumina NovaSeq 6000	PAIRED	PCR	VIRAL RNA	Severe acute respiratory syndrome coronavirus 2	Homo sapiens	ILLUMINA	2020-09-27	United Kingdom	Europe	23	5081.6	8014	0.676119	151954967
ERR4706882	PRJEB37886	AMPLICON	SAMEA7484131	ERX4627308	COG-UK/QEUH-9F4419	Illumina NovaSeq 6000	PAIRED	PCR	VIRAL RNA	Severe acute respiratory syndrome coronavirus 2	Homo sapiens	ILLUMINA	2020-09-27	United Kingdom	Europe	29	5068.44	8008	0.692907	151561430
ERR4706883	PRJEB37886	AMPLICON	SAMEA7484132	ERX4627309	COG-UK/QEUH-9F440A	Illumina NovaSeq 6000	PAIRED	PCR	VIRAL RNA	Severe acute respiratory syndrome coronavirus 2	Homo sapiens	ILLUMINA	2020-09-27	United Kingdom	Europe	22	5118.57	8010	0.700331	153060650
ERR4706884	PRJEB37886	AMPLICON	SAMEA7484133	ERX4627310	COG-UK/QEUH-9F65E7	Illumina NovaSeq 6000	PAIRED	PCR	VIRAL RNA	Severe acute respiratory syndrome coronavirus 2	Homo sapiens	ILLUMINA	2020-09-27	United Kingdom	Europe	18	5050.16	8001	0.712203	151015081
ERR4706885	PRJEB37886	AMPLICON	SAMEA7484134	ERX4627311	COG-UK/QEUH-9F6602	Illumina NovaSeq 6000	PAIRED	PCR	VIRAL RNA	Severe acute respiratory syndrome coronavirus 2	Homo sapiens	ILLUMINA	2020-09-27	United Kingdom	Europe	17	4925.64	6684	0.780758	147291410
ERR4706886	PRJEB37886	AMPLICON	SAMEA7484135	ERX4627312	COG-UK/QEUH-9F65F6	Illumina NovaSeq 6000	PAIRED	PCR	VIRAL RNA	Severe acute respiratory syndrome coronavirus 2	Homo sapiens	ILLUMINA	2020-09-27	United Kingdom	Europe	20	5126.67	8019	0.673812	153302928
ERR4706887	PRJEB37886	AMPLICON	SAMEA7484136	ERX4627313	COG-UK/QEUH-9F6927	Illumina NovaSeq 6000	PAIRED	PCR	VIRAL RNA	Severe acute respiratory syndrome coronavirus 2	Homo sapiens	ILLUMINA	2020-09-27	United Kingdom	Europe	20	5093.03	8008	0.693275	152296995
ERR4706888	PRJEB37886	AMPLICON	SAMEA7484137	ERX4627314	COG-UK/QEUH-9F6936	Illumina NovaSeq 6000	PAIRED	PCR	VIRAL RNA	Severe acute respiratory syndrome coronavirus 2	Homo sapiens	ILLUMINA	2020-09-27	United Kingdom	Europe	28	4765.67	5169	0.87105	142507743
ERR4706889	PRJEB37886	AMPLICON	SAMEA7484138	ERX4627315	COG-UK/QEUH-9F6B03	Illumina NovaSeq 6000	PAIRED	PCR	VIRAL RNA	Severe acute respiratory syndrome coronavirus 2	Homo sapiens	ILLUMINA	2020-09-27	United Kingdom	Europe	23	5036.6	8002	0.699528	150609500
ERR4706890	PRJEB37886	AMPLICON	SAMEA7484139	ERX4627316	COG-UK/QEUH-9F6AF7	Illumina NovaSeq 6000	PAIRED	PCR	VIRAL RNA	Severe acute respiratory syndrome coronavirus 2	Homo sapiens	ILLUMINA	2020-09-27	United Kingdom	Europe	26	4980.2	7840	0.723004	148923061
ERR4706891	PRJEB37886	AMPLICON	SAMEA7484140	ERX4627317	COG-UK/QEUH-9F6B21	Illumina NovaSeq 6000	PAIRED	PCR	VIRAL RNA	Severe acute respiratory syndrome coronavirus 2	Homo sapiens	ILLUMINA	2020-09-27	United Kingdom	Europe	51	1818.32	1186	0.935491	54373229
ERR4706892	PRJEB37886	AMPLICON	SAMEA7484141	ERX4627318	COG-UK/QEUH-9F6B12	Illumina NovaSeq 6000	PAIRED	PCR	VIRAL RNA	Severe acute respiratory syndrome coronavirus 2	Homo sapiens	ILLUMINA	2020-09-27	United Kingdom	Europe	35	5014.91	7983	0.713072	149960747
ERR4706893	PRJEB37886	AMPLICON	SAMEA7484142	ERX4627319	COG-UK/QEUH-9F6B4F	Illumina NovaSeq 6000	PAIRED	PCR	VIRAL RNA	Severe acute respiratory syndrome coronavirus 2	Homo sapiens	ILLUMINA	2020-09-27	United Kingdom	Europe	23	5033.58	8005	0.688058	150519095
ERR4706894	PRJEB37886	AMPLICON	SAMEA7484143	ERX4627320	COG-UK/QEUH-9F6B5E	Illumina NovaSeq 6000	PAIRED	PCR	VIRAL RNA	Severe acute respiratory syndrome coronavirus 2	Homo sapiens	ILLUMINA	2020-09-27	United Kingdom	Europe	29	4839.09	5450	0.832124	144703431
ERR4706895	PRJEB37886	AMPLICON	SAMEA7484144	ERX4627321	COG-UK/QEUH-9F6B30	Illumina NovaSeq 6000	PAIRED	PCR	VIRAL RNA	Severe acute respiratory syndrome coronavirus 2	Homo sapiens	ILLUMINA	2020-09-27	United Kingdom	Europe	19	4195.92	4086	0.954586	125470598
ERR4706896	PRJEB37886	AMPLICON	SAMEA7484145	ERX4627322	COG-UK/QEUH-9F4516	Illumina NovaSeq 6000	PAIRED	PCR	VIRAL RNA	Severe acute respiratory syndrome coronavirus 2	Homo sapiens	ILLUMINA	2020-09-27	United Kingdom	Europe	28	4886.12	6106	0.804568	146109526
ERR4706897	PRJEB37886	AMPLICON	SAMEA7484146	ERX4627323	COG-UK/QEUH-9F4B7E	Illumina NovaSeq 6000	PAIRED	PCR	VIRAL RNA	Severe acute respiratory syndrome coronavirus 2	Homo sapiens	ILLUMINA	2020-09-25	United Kingdom	Europe	29	4959.29	7437	0.738521	148297684
ERR4706898	PRJEB37886	AMPLICON	SAMEA7484147	ERX4627324	COG-UK/QEUH-9F4525	Illumina NovaSeq 6000	PAIRED	PCR	VIRAL RNA	Severe acute respiratory syndrome coronavirus 2	Homo sapiens	ILLUMINA	2020-09-27	United Kingdom	Europe	27	5114.87	8010	0.703274	152949908
ERR4706899	PRJEB37886	AMPLICON	SAMEA7484148	ERX4627325	COG-UK/QEUH-9F4507	Illumina NovaSeq 6000	PAIRED	PCR	VIRAL RNA	Severe acute respiratory syndrome coronavirus 2	Homo sapiens	ILLUMINA	2020-09-27	United Kingdom	Europe	21	4972.83	7372	0.745945	148702396
ERR4706900	PRJEB37886	AMPLICON	SAMEA7484149	ERX4627326	COG-UK/QEUH-9F44DD	Illumina NovaSeq 6000	PAIRED	PCR	VIRAL RNA	Severe acute respiratory syndrome coronavirus 2	Homo sapiens	ILLUMINA	2020-09-27	United Kingdom	Europe	34	4662.17	5157	0.866803	139412840
ERR4706901	PRJEB37886	AMPLICON	SAMEA7484150	ERX4627327	COG-UK/QEUH-9F44EC	Illumina NovaSeq 6000	PAIRED	PCR	VIRAL RNA	Severe acute respiratory syndrome coronavirus 2	Homo sapiens	ILLUMINA	2020-09-27	United Kingdom	Europe	22	4575.99	4556	0.906832	136835914
ERR4706902	PRJEB37886	AMPLICON	SAMEA7484151	ERX4627328	COG-UK/QEUH-9F4534	Illumina NovaSeq 6000	PAIRED	PCR	VIRAL RNA	Severe acute respiratory syndrome coronavirus 2	Homo sapiens	ILLUMINA	2020-09-27	United Kingdom	Europe	23	5079.73	8011	0.682707	151899254
ERR4706903	PRJEB37886	AMPLICON	SAMEA7484152	ERX4627329	COG-UK/QEUH-9F44FB	Illumina NovaSeq 6000	PAIRED	PCR	VIRAL RNA	Severe acute respiratory syndrome coronavirus 2	Homo sapiens	ILLUMINA	2020-09-27	United Kingdom	Europe	26	5019.32	7995	0.718423	150092679
ERR4706904	PRJEB37886	AMPLICON	SAMEA7484153	ERX4627330	COG-UK/QEUH-9F4543	Illumina NovaSeq 6000	PAIRED	PCR	VIRAL RNA	Severe acute respiratory syndrome coronavirus 2	Homo sapiens	ILLUMINA	2020-09-27	United Kingdom	Europe	24	4931.93	6941	0.757182	147479491
ERR4706905	PRJEB37886	AMPLICON	SAMEA7484154	ERX4627331	COG-UK/QEUH-9F6B6D	Illumina NovaSeq 6000	PAIRED	PCR	VIRAL RNA	Severe acute respiratory syndrome coronavirus 2	Homo sapiens	ILLUMINA	2020-09-27	United Kingdom	Europe	39	2313.25	1247	0.879109	69173128
ERR4706906	PRJEB37886	AMPLICON	SAMEA7484155	ERX4627332	COG-UK/QEUH-9F69CD	Illumina NovaSeq 6000	PAIRED	PCR	VIRAL RNA	Severe acute respiratory syndrome coronavirus 2	Homo sapiens	ILLUMINA	2020-09-27	United Kingdom	Europe	31	5093.12	8004	0.722469	152299440
ERR4706907	PRJEB37886	AMPLICON	SAMEA7484156	ERX4627333	COG-UK/QEUH-9F6A7F	Illumina NovaSeq 6000	PAIRED	PCR	VIRAL RNA	Severe acute respiratory syndrome coronavirus 2	Homo sapiens	ILLUMINA	2020-09-27	United Kingdom	Europe	29	4852.48	5841	0.840685	145103656
ERR4706908	PRJEB37886	AMPLICON	SAMEA7484157	ERX4627334	COG-UK/QEUH-9F6A33	Illumina NovaSeq 6000	PAIRED	PCR	VIRAL RNA	Severe acute respiratory syndrome coronavirus 2	Homo sapiens	ILLUMINA	2020-09-27	United Kingdom	Europe	20	5135.4	8019	0.674715	153563763
ERR4706909	PRJEB37886	AMPLICON	SAMEA7484158	ERX4627335	COG-UK/QEUH-9F468C	Illumina NovaSeq 6000	PAIRED	PCR	VIRAL RNA	Severe acute respiratory syndrome coronavirus 2	Homo sapiens	ILLUMINA	2020-09-27	United Kingdom	Europe	133	2415.43	1904	0.953918	72228538
ERR4706910	PRJEB37886	AMPLICON	SAMEA7484159	ERX4627336	COG-UK/QEUH-9F46AA	Illumina NovaSeq 6000	PAIRED	PCR	VIRAL RNA	Severe acute respiratory syndrome coronavirus 2	Homo sapiens	ILLUMINA	2020-09-27	United Kingdom	Europe	19	4984.47	7470	0.746915	149050498
ERR4706911	PRJEB37886	AMPLICON	SAMEA7484160	ERX4627337	COG-UK/QEUH-9F467D	Illumina NovaSeq 6000	PAIRED	PCR	VIRAL RNA	Severe acute respiratory syndrome coronavirus 2	Homo sapiens	ILLUMINA	2020-09-27	United Kingdom	Europe	23	5097.6	8012	0.681905	152433394
ERR4706912	PRJEB37886	AMPLICON	SAMEA7484161	ERX4627338	COG-UK/QEUH-9F4C6C	Illumina NovaSeq 6000	PAIRED	PCR	VIRAL RNA	Severe acute respiratory syndrome coronavirus 2	Homo sapiens	ILLUMINA	2020-09-25	United Kingdom	Europe	22	5084.98	8012	0.682774	152056204
ERR4706913	PRJEB37886	AMPLICON	SAMEA7484162	ERX4627339	COG-UK/QEUH-9F469B	Illumina NovaSeq 6000	PAIRED	PCR	VIRAL RNA	Severe acute respiratory syndrome coronavirus 2	Homo sapiens	ILLUMINA	2020-09-27	United Kingdom	Europe	28	4897.59	6124	0.799351	146452555
ERR4706914	PRJEB37886	AMPLICON	SAMEA7484163	ERX4627340	COG-UK/QEUH-9F45F8	Illumina NovaSeq 6000	PAIRED	PCR	VIRAL RNA	Severe acute respiratory syndrome coronavirus 2	Homo sapiens	ILLUMINA	2020-09-27	United Kingdom	Europe	28	5067.25	8004	0.693977	151526049
ERR4706915	PRJEB37886	AMPLICON	SAMEA7484164	ERX4627341	COG-UK/QEUH-9F4604	Illumina NovaSeq 6000	PAIRED	PCR	VIRAL RNA	Severe acute respiratory syndrome coronavirus 2	Homo sapiens	ILLUMINA	2020-09-27	United Kingdom	Europe	18	5077.89	8011	0.682373	151844174
ERR4706916	PRJEB37886	AMPLICON	SAMEA7484165	ERX4627342	COG-UK/QEUH-9F6A51	Illumina NovaSeq 6000	PAIRED	PCR	VIRAL RNA	Severe acute respiratory syndrome coronavirus 2	Homo sapiens	ILLUMINA	2020-09-27	United Kingdom	Europe	25	5081.15	8008	0.695348	151941649
ERR4706917	PRJEB37886	AMPLICON	SAMEA7484166	ERX4627343	COG-UK/QEUH-9F6ABB	Illumina NovaSeq 6000	PAIRED	PCR	VIRAL RNA	Severe acute respiratory syndrome coronavirus 2	Homo sapiens	ILLUMINA	2020-09-27	United Kingdom	Europe	17	5098.4	8007	0.69381	152457553
ERR4706918	PRJEB37886	AMPLICON	SAMEA7484167	ERX4627344	COG-UK/QEUH-9F6945	Illumina NovaSeq 6000	PAIRED	PCR	VIRAL RNA	Severe acute respiratory syndrome coronavirus 2	Homo sapiens	ILLUMINA	2020-09-27	United Kingdom	Europe	27	5075.35	8011	0.676822	151768070
ERR4706919	PRJEB37886	AMPLICON	SAMEA7484168	ERX4627345	COG-UK/QEUH-9F6981	Illumina NovaSeq 6000	PAIRED	PCR	VIRAL RNA	Severe acute respiratory syndrome coronavirus 2	Homo sapiens	ILLUMINA	2020-09-27	United Kingdom	Europe	35	2662.14	2458	0.986423	79605874
ERR4706920	PRJEB37886	AMPLICON	SAMEA7484169	ERX4627346	COG-UK/QEUH-9F69EB	Illumina NovaSeq 6000	PAIRED	PCR	VIRAL RNA	Severe acute respiratory syndrome coronavirus 2	Homo sapiens	ILLUMINA	2020-09-27	United Kingdom	Europe	31	4801.44	5585	0.866736	143577574
ERR4706921	PRJEB37886	AMPLICON	SAMEA7484170	ERX4627347	COG-UK/QEUH-9F6ACA	Illumina NovaSeq 6000	PAIRED	PCR	VIRAL RNA	Severe acute respiratory syndrome coronavirus 2	Homo sapiens	ILLUMINA	2020-09-27	United Kingdom	Europe	27	5160.86	8011	0.705481	154325080
ERR4706922	PRJEB37886	AMPLICON	SAMEA7484171	ERX4627348	COG-UK/QEUH-9F6A8E	Illumina NovaSeq 6000	PAIRED	PCR	VIRAL RNA	Severe acute respiratory syndrome coronavirus 2	Homo sapiens	ILLUMINA	2020-09-27	United Kingdom	Europe	21	5040.86	7997	0.72267	150736777
ERR4706923	PRJEB37886	AMPLICON	SAMEA7484172	ERX4627349	COG-UK/QEUH-9F4622	Illumina NovaSeq 6000	PAIRED	PCR	VIRAL RNA	Severe acute respiratory syndrome coronavirus 2	Homo sapiens	ILLUMINA	2020-09-27	United Kingdom	Europe	18	5161.67	8021	0.679196	154349419
ERR4706924	PRJEB37886	AMPLICON	SAMEA7484173	ERX4627350	COG-UK/QEUH-9F4631	Illumina NovaSeq 6000	PAIRED	PCR	VIRAL RNA	Severe acute respiratory syndrome coronavirus 2	Homo sapiens	ILLUMINA	2020-09-27	United Kingdom	Europe	24	5145.66	8018	0.675016	153870815
ERR4706925	PRJEB37886	AMPLICON	SAMEA7484174	ERX4627351	COG-UK/QEUH-9F45DA	Illumina NovaSeq 6000	PAIRED	PCR	VIRAL RNA	Severe acute respiratory syndrome coronavirus 2	Homo sapiens	ILLUMINA	2020-09-27	United Kingdom	Europe	27	4538.04	4491	0.903455	135701113
ERR4706926	PRJEB37886	AMPLICON	SAMEA7484175	ERX4627352	COG-UK/QEUH-9F45E9	Illumina NovaSeq 6000	PAIRED	PCR	VIRAL RNA	Severe acute respiratory syndrome coronavirus 2	Homo sapiens	ILLUMINA	2020-09-27	United Kingdom	Europe	21	5069.51	8010	0.678126	151593611
ERR4706927	PRJEB37886	AMPLICON	SAMEA7484176	ERX4627353	COG-UK/QEUH-9F4640	Illumina NovaSeq 6000	PAIRED	PCR	VIRAL RNA	Severe acute respiratory syndrome coronavirus 2	Homo sapiens	ILLUMINA	2020-09-25	United Kingdom	Europe	27	4703.32	5106	0.851085	140643349
ERR4706928	PRJEB37886	AMPLICON	SAMEA7484177	ERX4627354	COG-UK/QEUH-9F4AEA	Illumina NovaSeq 6000	PAIRED	PCR	VIRAL RNA	Severe acute respiratory syndrome coronavirus 2	Homo sapiens	ILLUMINA	2020-09-25	United Kingdom	Europe	23	4750.56	5063	0.888506	142056140
ERR4706929	PRJEB37886	AMPLICON	SAMEA7484178	ERX4627355	COG-UK/QEUH-9F6954	Illumina NovaSeq 6000	PAIRED	PCR	VIRAL RNA	Severe acute respiratory syndrome coronavirus 2	Homo sapiens	ILLUMINA	2020-09-27	United Kingdom	Europe	28	5060.03	8004	0.688225	151310032
ERR4706930	PRJEB37886	AMPLICON	SAMEA7484179	ERX4627356	COG-UK/QEUH-9F6972	Illumina NovaSeq 6000	PAIRED	PCR	VIRAL RNA	Severe acute respiratory syndrome coronavirus 2	Homo sapiens	ILLUMINA	2020-09-27	United Kingdom	Europe	28	5054.21	7996	0.717821	151136191
ERR4706931	PRJEB37886	AMPLICON	SAMEA7484180	ERX4627357	COG-UK/QEUH-9F6990	Illumina NovaSeq 6000	PAIRED	PCR	VIRAL RNA	Severe acute respiratory syndrome coronavirus 2	Homo sapiens	ILLUMINA	2020-09-27	United Kingdom	Europe	24	5118.94	8015	0.682273	153071663
ERR4706932	PRJEB37886	AMPLICON	SAMEA7484181	ERX4627358	COG-UK/QEUH-9F6963	Illumina NovaSeq 6000	PAIRED	PCR	VIRAL RNA	Severe acute respiratory syndrome coronavirus 2	Homo sapiens	ILLUMINA	2020-09-27	United Kingdom	Europe	22	5001.56	7949	0.713206	149561525
ERR4706933	PRJEB37886	AMPLICON	SAMEA7484182	ERX4627359	COG-UK/QEUH-9F69AF	Illumina NovaSeq 6000	PAIRED	PCR	VIRAL RNA	Severe acute respiratory syndrome coronavirus 2	Homo sapiens	ILLUMINA	2020-09-27	United Kingdom	Europe	20	5002.87	7839	0.732903	149600795
ERR4706934	PRJEB37886	AMPLICON	SAMEA7484183	ERX4627360	COG-UK/QEUH-9F6AD9	Illumina NovaSeq 6000	PAIRED	PCR	VIRAL RNA	Severe acute respiratory syndrome coronavirus 2	Homo sapiens	ILLUMINA	2020-09-27	United Kingdom	Europe	19	5034.84	8000	0.695114	150556809
ERR4706935	PRJEB37886	AMPLICON	SAMEA7484184	ERX4627361	COG-UK/QEUH-9F69FA	Illumina NovaSeq 6000	PAIRED	PCR	VIRAL RNA	Severe acute respiratory syndrome coronavirus 2	Homo sapiens	ILLUMINA	2020-09-27	United Kingdom	Europe	29	4532.64	4371	0.915092	135539667
ERR4706936	PRJEB37886	AMPLICON	SAMEA7484185	ERX4627362	COG-UK/QEUH-9F4789	Illumina NovaSeq 6000	PAIRED	PCR	VIRAL RNA	Severe acute respiratory syndrome coronavirus 2	Homo sapiens	ILLUMINA	2020-09-25	United Kingdom	Europe	25	5010.92	7944	0.710865	149841417
ERR4706937	PRJEB37886	AMPLICON	SAMEA7484186	ERX4627363	COG-UK/QEUH-9F4798	Illumina NovaSeq 6000	PAIRED	PCR	VIRAL RNA	Severe acute respiratory syndrome coronavirus 2	Homo sapiens	ILLUMINA	2020-09-25	United Kingdom	Europe	26	3385.96	3189	0.948734	101250217
ERR4706938	PRJEB37886	AMPLICON	SAMEA7484187	ERX4627364	COG-UK/QEUH-9F6A06	Illumina NovaSeq 6000	PAIRED	PCR	VIRAL RNA	Severe acute respiratory syndrome coronavirus 2	Homo sapiens	ILLUMINA	2020-09-27	United Kingdom	Europe	24	5017.91	7988	0.721633	150050627
ERR4706939	PRJEB37886	AMPLICON	SAMEA7484188	ERX4627365	COG-UK/QEUH-9F6A15	Illumina NovaSeq 6000	PAIRED	PCR	VIRAL RNA	Severe acute respiratory syndrome coronavirus 2	Homo sapiens	ILLUMINA	2020-09-27	United Kingdom	Europe	21	5110.86	8011	0.695683	152830010
ERR4706940	PRJEB37886	AMPLICON	SAMEA7484189	ERX4627366	COG-UK/QEUH-9F6550	Illumina NovaSeq 6000	PAIRED	PCR	VIRAL RNA	Severe acute respiratory syndrome coronavirus 2	Homo sapiens	ILLUMINA	2020-09-27	United Kingdom	Europe	29	4431.73	4098	0.922717	132522157
ERR4706941	PRJEB37886	AMPLICON	SAMEA7484190	ERX4627367	COG-UK/QEUH-9F6523	Illumina NovaSeq 6000	PAIRED	PCR	VIRAL RNA	Severe acute respiratory syndrome coronavirus 2	Homo sapiens	ILLUMINA	2020-09-27	United Kingdom	Europe	25	4422.1	4280	0.954453	132234105
ERR4706942	PRJEB37886	AMPLICON	SAMEA7484191	ERX4627368	COG-UK/QEUH-9F656F	Illumina NovaSeq 6000	PAIRED	PCR	VIRAL RNA	Severe acute respiratory syndrome coronavirus 2	Homo sapiens	ILLUMINA	2020-09-27	United Kingdom	Europe	25	4799.22	5523	0.882587	143511113
ERR4706943	PRJEB37886	AMPLICON	SAMEA7484192	ERX4627369	COG-UK/QEUH-9F657E	Illumina NovaSeq 6000	PAIRED	PCR	VIRAL RNA	Severe acute respiratory syndrome coronavirus 2	Homo sapiens	ILLUMINA	2020-09-27	United Kingdom	Europe	58	2195.51	1658	0.937163	65652374
ERR4706944	PRJEB37886	AMPLICON	SAMEA7484193	ERX4627370	COG-UK/QEUH-9F4CB7	Illumina NovaSeq 6000	PAIRED	PCR	VIRAL RNA	Severe acute respiratory syndrome coronavirus 2	Homo sapiens	ILLUMINA	2020-09-27	United Kingdom	Europe	21	4761.1	5172	0.876333	142371295
ERR4706945	PRJEB37886	AMPLICON	SAMEA7484194	ERX4627371	COG-UK/QEUH-9F4CE4	Illumina NovaSeq 6000	PAIRED	PCR	VIRAL RNA	Severe acute respiratory syndrome coronavirus 2	Homo sapiens	ILLUMINA	2020-09-27	United Kingdom	Europe	28	5157.71	8019	0.683008	154231037
ERR4706946	PRJEB37886	AMPLICON	SAMEA7484195	ERX4627372	COG-UK/QEUH-9F4CC6	Illumina NovaSeq 6000	PAIRED	PCR	VIRAL RNA	Severe acute respiratory syndrome coronavirus 2	Homo sapiens	ILLUMINA	2020-09-27	United Kingdom	Europe	20	5144.27	8014	0.694746	153828957
ERR4706947	PRJEB37886	AMPLICON	SAMEA7484196	ERX4627373	COG-UK/QEUH-9F4C8A	Illumina NovaSeq 6000	PAIRED	PCR	VIRAL RNA	Severe acute respiratory syndrome coronavirus 2	Homo sapiens	ILLUMINA	2020-09-27	United Kingdom	Europe	24	4972.12	7481	0.744373	148681261
ERR4706948	PRJEB37886	AMPLICON	SAMEA7484197	ERX4627374	COG-UK/QEUH-9F4CA8	Illumina NovaSeq 6000	PAIRED	PCR	VIRAL RNA	Severe acute respiratory syndrome coronavirus 2	Homo sapiens	ILLUMINA	2020-09-27	United Kingdom	Europe	29	5082.22	8009	0.685617	151973710
ERR4706949	PRJEB37886	AMPLICON	SAMEA7484198	ERX4627375	COG-UK/QEUH-9F4C99	Illumina NovaSeq 6000	PAIRED	PCR	VIRAL RNA	Severe acute respiratory syndrome coronavirus 2	Homo sapiens	ILLUMINA	2020-09-27	United Kingdom	Europe	19	4991.54	7485	0.733873	149262058
ERR4706950	PRJEB37886	AMPLICON	SAMEA7484199	ERX4627376	COG-UK/QEUH-9F4CD5	Illumina NovaSeq 6000	PAIRED	PCR	VIRAL RNA	Severe acute respiratory syndrome coronavirus 2	Homo sapiens	ILLUMINA	2020-09-27	United Kingdom	Europe	19	5103.8	8011	0.685884	152618853
ERR4706951	PRJEB37886	AMPLICON	SAMEA7484200	ERX4627377	COG-UK/QEUH-9F659C	Illumina NovaSeq 6000	PAIRED	PCR	VIRAL RNA	Severe acute respiratory syndrome coronavirus 2	Homo sapiens	ILLUMINA	2020-09-27	United Kingdom	Europe	22	5013.81	7965	0.712136	149927849
ERR4706952	PRJEB37886	AMPLICON	SAMEA7484201	ERX4627378	COG-UK/QEUH-9F5DE0	Illumina NovaSeq 6000	PAIRED	PCR	VIRAL RNA	Severe acute respiratory syndrome coronavirus 2	Homo sapiens	ILLUMINA	2020-09-27	United Kingdom	Europe	23	5076.9	8013	0.680032	151814405
ERR4706953	PRJEB37886	AMPLICON	SAMEA7484202	ERX4627379	COG-UK/QEUH-9F658D	Illumina NovaSeq 6000	PAIRED	PCR	VIRAL RNA	Severe acute respiratory syndrome coronavirus 2	Homo sapiens	ILLUMINA	2020-09-27	United Kingdom	Europe	29	4844.64	5617	0.826573	144869169
ERR4706954	PRJEB37886	AMPLICON	SAMEA7484203	ERX4627380	COG-UK/QEUH-9F6532	Illumina NovaSeq 6000	PAIRED	PCR	VIRAL RNA	Severe acute respiratory syndrome coronavirus 2	Homo sapiens	ILLUMINA	2020-09-27	United Kingdom	Europe	22	5092.26	8011	0.676822	152273712
ERR4706955	PRJEB37886	AMPLICON	SAMEA7484204	ERX4627381	COG-UK/QEUH-9F6541	Illumina NovaSeq 6000	PAIRED	PCR	VIRAL RNA	Severe acute respiratory syndrome coronavirus 2	Homo sapiens	ILLUMINA	2020-09-27	United Kingdom	Europe	24	4899.15	6309	0.81664	146499184
ERR4706956	PRJEB37886	AMPLICON	SAMEA7484205	ERX4627382	COG-UK/QEUH-9F5DFF	Illumina NovaSeq 6000	PAIRED	PCR	VIRAL RNA	Severe acute respiratory syndrome coronavirus 2	Homo sapiens	ILLUMINA	2020-09-27	United Kingdom	Europe	25	4991.26	7742	0.739257	149253756
ERR4706957	PRJEB37886	AMPLICON	SAMEA7484206	ERX4627383	COG-UK/QEUH-9F65AB	Illumina NovaSeq 6000	PAIRED	PCR	VIRAL RNA	Severe acute respiratory syndrome coronavirus 2	Homo sapiens	ILLUMINA	2020-09-27	United Kingdom	Europe	30	4940.49	6823	0.775608	147735357
ERR4706958	PRJEB37886	AMPLICON	SAMEA7484207	ERX4627384	COG-UK/QEUH-9F5DC2	Illumina NovaSeq 6000	PAIRED	PCR	VIRAL RNA	Severe acute respiratory syndrome coronavirus 2	Homo sapiens	ILLUMINA	2020-09-27	United Kingdom	Europe	20	4680.54	4710	0.912016	139962307
ERR4706959	PRJEB37886	AMPLICON	SAMEA7484208	ERX4627385	COG-UK/QEUH-9F5E29	Illumina NovaSeq 6000	PAIRED	PCR	VIRAL RNA	Severe acute respiratory syndrome coronavirus 2	Homo sapiens	ILLUMINA	2020-09-27	United Kingdom	Europe	25	5157.37	8017	0.688727	154220977
ERR4706960	PRJEB37886	AMPLICON	SAMEA7484209	ERX4627386	COG-UK/QEUH-9F4A35	Illumina NovaSeq 6000	PAIRED	PCR	VIRAL RNA	Severe acute respiratory syndrome coronavirus 2	Homo sapiens	ILLUMINA	2020-09-27	United Kingdom	Europe	24	5088.08	8005	0.708357	152148713
ERR4706961	PRJEB37886	AMPLICON	SAMEA7484210	ERX4627387	COG-UK/QEUH-9F4A53	Illumina NovaSeq 6000	PAIRED	PCR	VIRAL RNA	Severe acute respiratory syndrome coronavirus 2	Homo sapiens	ILLUMINA	2020-09-27	United Kingdom	Europe	22	5134.34	8017	0.685182	153532265
ERR4706962	PRJEB37886	AMPLICON	SAMEA7484211	ERX4627388	COG-UK/QEUH-9F4A17	Illumina NovaSeq 6000	PAIRED	PCR	VIRAL RNA	Severe acute respiratory syndrome coronavirus 2	Homo sapiens	ILLUMINA	2020-09-27	United Kingdom	Europe	23	5150.5	8018	0.686185	154015430
ERR4706963	PRJEB37886	AMPLICON	SAMEA7484212	ERX4627389	COG-UK/QEUH-9F4A26	Illumina NovaSeq 6000	PAIRED	PCR	VIRAL RNA	Severe acute respiratory syndrome coronavirus 2	Homo sapiens	ILLUMINA	2020-09-27	United Kingdom	Europe	23	5070.9	8005	0.70605	151635221
ERR4706964	PRJEB37886	AMPLICON	SAMEA7484213	ERX4627390	COG-UK/QEUH-9F5D68	Illumina NovaSeq 6000	PAIRED	PCR	VIRAL RNA	Severe acute respiratory syndrome coronavirus 2	Homo sapiens	ILLUMINA	2020-09-27	United Kingdom	Europe	24	4189.78	3816	0.930776	125287097
ERR4706965	PRJEB37886	AMPLICON	SAMEA7484214	ERX4627391	COG-UK/QEUH-9F5E0B	Illumina NovaSeq 6000	PAIRED	PCR	VIRAL RNA	Severe acute respiratory syndrome coronavirus 2	Homo sapiens	ILLUMINA	2020-09-27	United Kingdom	Europe	25	5087.65	8013	0.677524	152135857
ERR4706966	PRJEB37886	AMPLICON	SAMEA7484215	ERX4627392	COG-UK/QEUH-9F5E47	Illumina NovaSeq 6000	PAIRED	PCR	VIRAL RNA	Severe acute respiratory syndrome coronavirus 2	Homo sapiens	ILLUMINA	2020-09-27	United Kingdom	Europe	24	4992.35	7940	0.724643	149286382
ERR4706967	PRJEB37886	AMPLICON	SAMEA7484216	ERX4627393	COG-UK/QEUH-9F5D77	Illumina NovaSeq 6000	PAIRED	PCR	VIRAL RNA	Severe acute respiratory syndrome coronavirus 2	Homo sapiens	ILLUMINA	2020-09-27	United Kingdom	Europe	24	5142.92	8019	0.683142	153788682
ERR4706968	PRJEB37886	AMPLICON	SAMEA7484217	ERX4627394	COG-UK/QEUH-9F4A71	Illumina NovaSeq 6000	PAIRED	PCR	VIRAL RNA	Severe acute respiratory syndrome coronavirus 2	Homo sapiens	ILLUMINA	2020-09-27	United Kingdom	Europe	29	5085.4	8007	0.698325	152068697
ERR4706969	PRJEB37886	AMPLICON	SAMEA7484218	ERX4627395	COG-UK/QEUH-9F4A44	Illumina NovaSeq 6000	PAIRED	PCR	VIRAL RNA	Severe acute respiratory syndrome coronavirus 2	Homo sapiens	ILLUMINA	2020-09-27	United Kingdom	Europe	22	5123.21	8011	0.69682	153199431
ERR4706970	PRJEB37886	AMPLICON	SAMEA7484219	ERX4627396	COG-UK/QEUH-9F4A62	Illumina NovaSeq 6000	PAIRED	PCR	VIRAL RNA	Severe acute respiratory syndrome coronavirus 2	Homo sapiens	ILLUMINA	2020-09-27	United Kingdom	Europe	23	4806.36	5083	0.848611	143724462
ERR4706971	PRJEB37886	AMPLICON	SAMEA7484220	ERX4627397	COG-UK/QEUH-9F46F5	Illumina NovaSeq 6000	PAIRED	PCR	VIRAL RNA	Severe acute respiratory syndrome coronavirus 2	Homo sapiens	ILLUMINA	2020-09-27	United Kingdom	Europe	36	3844.06	3585	0.952914	114948893
ERR4706972	PRJEB37886	AMPLICON	SAMEA7484221	ERX4627398	COG-UK/QEUH-9F46C8	Illumina NovaSeq 6000	PAIRED	PCR	VIRAL RNA	Severe acute respiratory syndrome coronavirus 2	Homo sapiens	ILLUMINA	2020-09-27	United Kingdom	Europe	26	5096.46	8007	0.717052	152399497
ERR4706973	PRJEB37886	AMPLICON	SAMEA7484222	ERX4627399	COG-UK/QEUH-9F46E6	Illumina NovaSeq 6000	PAIRED	PCR	VIRAL RNA	Severe acute respiratory syndrome coronavirus 2	Homo sapiens	ILLUMINA	2020-09-27	United Kingdom	Europe	24	4989.98	7430	0.755944	149215385
ERR4706974	PRJEB37886	AMPLICON	SAMEA7484223	ERX4627400	COG-UK/QEUH-9F46D7	Illumina NovaSeq 6000	PAIRED	PCR	VIRAL RNA	Severe acute respiratory syndrome coronavirus 2	Homo sapiens	ILLUMINA	2020-09-27	United Kingdom	Europe	27	5024.59	7999	0.721667	150250183
ERR4706975	PRJEB37886	AMPLICON	SAMEA7484224	ERX4627401	COG-UK/QEUH-9F4701	Illumina NovaSeq 6000	PAIRED	PCR	VIRAL RNA	Severe acute respiratory syndrome coronavirus 2	Homo sapiens	ILLUMINA	2020-09-27	United Kingdom	Europe	22	5059.65	8005	0.683109	151298655
ERR4706976	PRJEB37886	AMPLICON	SAMEA7484225	ERX4627402	COG-UK/QEUH-9F6769	Illumina NovaSeq 6000	PAIRED	PCR	VIRAL RNA	Severe acute respiratory syndrome coronavirus 2	Homo sapiens	ILLUMINA	2020-09-27	United Kingdom	Europe	21	5036.24	8002	0.69488	150598825
ERR4706977	PRJEB37886	AMPLICON	SAMEA7484226	ERX4627403	COG-UK/QEUH-9F6787	Illumina NovaSeq 6000	PAIRED	PCR	VIRAL RNA	Severe acute respiratory syndrome coronavirus 2	Homo sapiens	ILLUMINA	2020-09-27	United Kingdom	Europe	21	4973.67	7249	0.752366	148727702
ERR4706978	PRJEB37886	AMPLICON	SAMEA7484227	ERX4627404	COG-UK/QEUH-9F5DB3	Illumina NovaSeq 6000	PAIRED	PCR	VIRAL RNA	Severe acute respiratory syndrome coronavirus 2	Homo sapiens	ILLUMINA	2020-09-27	United Kingdom	Europe	23	4918.37	6780	0.787212	147074138
ERR4706979	PRJEB37886	AMPLICON	SAMEA7484228	ERX4627405	COG-UK/QEUH-9F6796	Illumina NovaSeq 6000	PAIRED	PCR	VIRAL RNA	Severe acute respiratory syndrome coronavirus 2	Homo sapiens	ILLUMINA	2020-09-27	United Kingdom	Europe	24	5152.54	8019	0.692573	154076450
ERR4706980	PRJEB37886	AMPLICON	SAMEA7484229	ERX4627406	COG-UK/QEUH-9F5FBD	Illumina NovaSeq 6000	PAIRED	PCR	VIRAL RNA	Severe acute respiratory syndrome coronavirus 2	Homo sapiens	ILLUMINA	2020-09-27	United Kingdom	Europe	27	4918.01	6514	0.805103	147063203
ERR4706981	PRJEB37886	AMPLICON	SAMEA7484230	ERX4627407	COG-UK/QEUH-9F675A	Illumina NovaSeq 6000	PAIRED	PCR	VIRAL RNA	Severe acute respiratory syndrome coronavirus 2	Homo sapiens	ILLUMINA	2020-09-27	United Kingdom	Europe	24	5143.11	8020	0.674548	153794395
ERR4706982	PRJEB37886	AMPLICON	SAMEA7484231	ERX4627408	COG-UK/QEUH-9F5F62	Illumina NovaSeq 6000	PAIRED	PCR	VIRAL RNA	Severe acute respiratory syndrome coronavirus 2	Homo sapiens	ILLUMINA	2020-09-27	United Kingdom	Europe	23	5129.07	8018	0.67127	153374521
ERR4706983	PRJEB37886	AMPLICON	SAMEA7484232	ERX4627409	COG-UK/QEUH-9F6778	Illumina NovaSeq 6000	PAIRED	PCR	VIRAL RNA	Severe acute respiratory syndrome coronavirus 2	Homo sapiens	ILLUMINA	2020-09-27	United Kingdom	Europe	27	4901.09	6334	0.805872	146557440
ERR4706984	PRJEB37886	AMPLICON	SAMEA7484233	ERX4627410	COG-UK/QEUH-9F5F53	Illumina NovaSeq 6000	PAIRED	PCR	VIRAL RNA	Severe acute respiratory syndrome coronavirus 2	Homo sapiens	ILLUMINA	2020-09-27	United Kingdom	Europe	23	5124.96	8019	0.669799	153251626
ERR4706985	PRJEB37886	AMPLICON	SAMEA7484234	ERX4627411	COG-UK/QEUH-9F66F3	Illumina NovaSeq 6000	PAIRED	PCR	VIRAL RNA	Severe acute respiratory syndrome coronavirus 2	Homo sapiens	ILLUMINA	2020-09-27	United Kingdom	Europe	23	5096.63	8007	0.698258	152404387
ERR4706986	PRJEB37886	AMPLICON	SAMEA7484235	ERX4627412	COG-UK/QEUH-9F673C	Illumina NovaSeq 6000	PAIRED	PCR	VIRAL RNA	Severe acute respiratory syndrome coronavirus 2	Homo sapiens	ILLUMINA	2020-09-27	United Kingdom	Europe	44	1687.94	1241	0.904224	50474366
ERR4706987	PRJEB37886	AMPLICON	SAMEA7484236	ERX4627413	COG-UK/QEUH-9F66A8	Illumina NovaSeq 6000	PAIRED	PCR	VIRAL RNA	Severe acute respiratory syndrome coronavirus 2	Homo sapiens	ILLUMINA	2020-09-27	United Kingdom	Europe	22	4866.61	6064	0.82383	145526201
ERR4706988	PRJEB37886	AMPLICON	SAMEA7484237	ERX4627414	COG-UK/QEUH-9F4710	Illumina NovaSeq 6000	PAIRED	PCR	VIRAL RNA	Severe acute respiratory syndrome coronavirus 2	Homo sapiens	ILLUMINA	2020-09-27	United Kingdom	Europe	46	878.078	429	0.798783	26257154
ERR4706989	PRJEB37886	AMPLICON	SAMEA7484238	ERX4627415	COG-UK/QEUH-9F472F	Illumina NovaSeq 6000	PAIRED	PCR	VIRAL RNA	Severe acute respiratory syndrome coronavirus 2	Homo sapiens	ILLUMINA	2020-09-27	United Kingdom	Europe	76	2972.18	2746	0.964385	88877077
ERR4706990	PRJEB37886	AMPLICON	SAMEA7484239	ERX4627416	COG-UK/QEUH-9F46B9	Illumina NovaSeq 6000	PAIRED	PCR	VIRAL RNA	Severe acute respiratory syndrome coronavirus 2	Homo sapiens	ILLUMINA	2020-09-27	United Kingdom	Europe	85	2378.34	1756	0.949437	71119642
ERR4706991	PRJEB37886	AMPLICON	SAMEA7484240	ERX4627417	COG-UK/QEUH-9F3799	Illumina NovaSeq 6000	PAIRED	PCR	VIRAL RNA	Severe acute respiratory syndrome coronavirus 2	Homo sapiens	ILLUMINA	2020-09-24	United Kingdom	Europe	25	4812.61	6354	0.788717	143911566
ERR4706992	PRJEB37886	AMPLICON	SAMEA7484241	ERX4627418	COG-UK/QEUH-9F2D2F	Illumina NovaSeq 6000	PAIRED	PCR	VIRAL RNA	Severe acute respiratory syndrome coronavirus 2	Homo sapiens	ILLUMINA	2020-09-25	United Kingdom	Europe	25	4897.18	7206	0.739056	146440458
ERR4706993	PRJEB37886	AMPLICON	SAMEA7484242	ERX4627419	COG-UK/QEUH-9F2CF5	Illumina NovaSeq 6000	PAIRED	PCR	VIRAL RNA	Severe acute respiratory syndrome coronavirus 2	Homo sapiens	ILLUMINA	2020-09-25	United Kingdom	Europe	25	5013.99	7987	0.709695	149933286
ERR4706994	PRJEB37886	AMPLICON	SAMEA7484243	ERX4627420	COG-UK/QEUH-9F2CD7	Illumina NovaSeq 6000	PAIRED	PCR	VIRAL RNA	Severe acute respiratory syndrome coronavirus 2	Homo sapiens	ILLUMINA	2020-09-25	United Kingdom	Europe	40	2868.33	2677	0.986657	85771715
ERR4706995	PRJEB37886	AMPLICON	SAMEA7484244	ERX4627421	COG-UK/QEUH-9F2D01	Illumina NovaSeq 6000	PAIRED	PCR	VIRAL RNA	Severe acute respiratory syndrome coronavirus 2	Homo sapiens	ILLUMINA	2020-09-25	United Kingdom	Europe	26	4678.05	5574	0.84025	139887733
ERR4706996	PRJEB37886	AMPLICON	SAMEA7484245	ERX4627422	COG-UK/QEUH-9F3FCE	Illumina NovaSeq 6000	PAIRED	PCR	VIRAL RNA	Severe acute respiratory syndrome coronavirus 2	Homo sapiens	ILLUMINA	2020-09-24	United Kingdom	Europe	23	5100.3	8009	0.68963	152514361
ERR4706997	PRJEB37886	AMPLICON	SAMEA7484246	ERX4627423	COG-UK/QEUH-9F2D3E	Illumina NovaSeq 6000	PAIRED	PCR	VIRAL RNA	Severe acute respiratory syndrome coronavirus 2	Homo sapiens	ILLUMINA	2020-09-25	United Kingdom	Europe	18	4984.86	7998	0.698492	149062231
ERR4706998	PRJEB37886	AMPLICON	SAMEA7484247	ERX4627424	COG-UK/QEUH-9F3ABE	Illumina NovaSeq 6000	PAIRED	PCR	VIRAL RNA	Severe acute respiratory syndrome coronavirus 2	Homo sapiens	ILLUMINA	2020-09-24	United Kingdom	Europe	25	5201.7	8025	0.691034	155546551
ERR4706999	PRJEB37886	AMPLICON	SAMEA7484248	ERX4627425	COG-UK/QEUH-9F2CAA	Illumina NovaSeq 6000	PAIRED	PCR	VIRAL RNA	Severe acute respiratory syndrome coronavirus 2	Homo sapiens	ILLUMINA	2020-09-25	United Kingdom	Europe	24	4833.21	6120	0.772799	144527446
ERR4707000	PRJEB37886	AMPLICON	SAMEA7484249	ERX4627426	COG-UK/QEUH-9F2D10	Illumina NovaSeq 6000	PAIRED	PCR	VIRAL RNA	Severe acute respiratory syndrome coronavirus 2	Homo sapiens	ILLUMINA	2020-09-24	United Kingdom	Europe	22	4744.55	5984	0.845634	141876302
ERR4707001	PRJEB37886	AMPLICON	SAMEA7484250	ERX4627427	COG-UK/QEUH-9F2D4D	Illumina NovaSeq 6000	PAIRED	PCR	VIRAL RNA	Severe acute respiratory syndrome coronavirus 2	Homo sapiens	ILLUMINA	2020-09-25	United Kingdom	Europe	35	2964.43	2601	0.952714	88645210
ERR4707002	PRJEB37886	AMPLICON	SAMEA7484251	ERX4627428	COG-UK/QEUH-9F2CE6	Illumina NovaSeq 6000	PAIRED	PCR	VIRAL RNA	Severe acute respiratory syndrome coronavirus 2	Homo sapiens	ILLUMINA	2020-09-25	United Kingdom	Europe	23	5098.21	8013	0.683811	152451885
ERR4707003	PRJEB37886	AMPLICON	SAMEA7484252	ERX4627429	COG-UK/QEUH-9F2D5C	Illumina NovaSeq 6000	PAIRED	PCR	VIRAL RNA	Severe acute respiratory syndrome coronavirus 2	Homo sapiens	ILLUMINA	2020-09-25	United Kingdom	Europe	25	4445.38	4390	0.94024	132930260
ERR4707004	PRJEB37886	AMPLICON	SAMEA7484253	ERX4627430	COG-UK/QEUH-9F2CC8	Illumina NovaSeq 6000	PAIRED	PCR	VIRAL RNA	Severe acute respiratory syndrome coronavirus 2	Homo sapiens	ILLUMINA	2020-09-25	United Kingdom	Europe	43	1310.7	844	0.871016	39193951
ERR4707005	PRJEB37886	AMPLICON	SAMEA7484254	ERX4627431	COG-UK/QEUH-9F3A90	Illumina NovaSeq 6000	PAIRED	PCR	VIRAL RNA	Severe acute respiratory syndrome coronavirus 2	Homo sapiens	ILLUMINA	2020-09-24	United Kingdom	Europe	24	5119.15	8014	0.686754	153077804
ERR4707006	PRJEB37886	AMPLICON	SAMEA7484255	ERX4627432	COG-UK/QEUH-9F3A72	Illumina NovaSeq 6000	PAIRED	PCR	VIRAL RNA	Severe acute respiratory syndrome coronavirus 2	Homo sapiens	ILLUMINA	2020-09-24	United Kingdom	Europe	22	5114.56	8013	0.677624	152940570
ERR4707007	PRJEB37886	AMPLICON	SAMEA7484256	ERX4627433	COG-UK/QEUH-9F3D2E	Illumina NovaSeq 6000	PAIRED	PCR	VIRAL RNA	Severe acute respiratory syndrome coronavirus 2	Homo sapiens	ILLUMINA	2020-09-27	United Kingdom	Europe	27	5031.86	8004	0.691068	150467580
ERR4707008	PRJEB37886	AMPLICON	SAMEA7484257	ERX4627434	COG-UK/QEUH-9F3D6A	Illumina NovaSeq 6000	PAIRED	PCR	VIRAL RNA	Severe acute respiratory syndrome coronavirus 2	Homo sapiens	ILLUMINA	2020-09-27	United Kingdom	Europe	21	5059.35	8004	0.703876	151289842
ERR4707009	PRJEB37886	AMPLICON	SAMEA7484258	ERX4627435	COG-UK/QEUH-9F3D00	Illumina NovaSeq 6000	PAIRED	PCR	VIRAL RNA	Severe acute respiratory syndrome coronavirus 2	Homo sapiens	ILLUMINA	2020-09-27	United Kingdom	Europe	20	4871.5	6798	0.771227	145672461
ERR4707010	PRJEB37886	AMPLICON	SAMEA7484259	ERX4627436	COG-UK/QEUH-9F3D1F	Illumina NovaSeq 6000	PAIRED	PCR	VIRAL RNA	Severe acute respiratory syndrome coronavirus 2	Homo sapiens	ILLUMINA	2020-09-27	United Kingdom	Europe	95	3263.38	3026	0.982845	97584793
ERR4707011	PRJEB37886	AMPLICON	SAMEA7484260	ERX4627437	COG-UK/QEUH-9F3D79	Illumina NovaSeq 6000	PAIRED	PCR	VIRAL RNA	Severe acute respiratory syndrome coronavirus 2	Homo sapiens	ILLUMINA	2020-09-27	United Kingdom	Europe	71	1827.88	1324	0.92693	54659092
ERR4707012	PRJEB37886	AMPLICON	SAMEA7484261	ERX4627438	COG-UK/QEUH-9F3D4C	Illumina NovaSeq 6000	PAIRED	PCR	VIRAL RNA	Severe acute respiratory syndrome coronavirus 2	Homo sapiens	ILLUMINA	2020-09-27	United Kingdom	Europe	21	4759.24	5566	0.830017	142315416
ERR4707013	PRJEB37886	AMPLICON	SAMEA7484262	ERX4627439	COG-UK/QEUH-9F3D3D	Illumina NovaSeq 6000	PAIRED	PCR	VIRAL RNA	Severe acute respiratory syndrome coronavirus 2	Homo sapiens	ILLUMINA	2020-09-27	United Kingdom	Europe	27	5210.89	8029	0.683477	155821368
ERR4707014	PRJEB37886	AMPLICON	SAMEA7484263	ERX4627440	COG-UK/QEUH-9F3F82	Illumina NovaSeq 6000	PAIRED	PCR	VIRAL RNA	Severe acute respiratory syndrome coronavirus 2	Homo sapiens	ILLUMINA	2020-09-25	United Kingdom	Europe	22	4995.88	7981	0.697087	149391737
ERR4707015	PRJEB37886	AMPLICON	SAMEA7484264	ERX4627441	COG-UK/QEUH-9F42B5	Illumina NovaSeq 6000	PAIRED	PCR	VIRAL RNA	Severe acute respiratory syndrome coronavirus 2	Homo sapiens	ILLUMINA	2020-09-27	United Kingdom	Europe	19	5085.45	8009	0.683577	152070220
ERR4707016	PRJEB37886	AMPLICON	SAMEA7484265	ERX4627442	COG-UK/QEUH-9F2E95	Illumina NovaSeq 6000	PAIRED	PCR	VIRAL RNA	Severe acute respiratory syndrome coronavirus 2	Homo sapiens	ILLUMINA	2020-09-25	United Kingdom	Europe	23	4701.43	5245	0.884393	140586901
ERR4707017	PRJEB37886	AMPLICON	SAMEA7484266	ERX4627443	COG-UK/QEUH-9F42C4	Illumina NovaSeq 6000	PAIRED	PCR	VIRAL RNA	Severe acute respiratory syndrome coronavirus 2	Homo sapiens	ILLUMINA	2020-09-27	United Kingdom	Europe	24	4615.17	4816	0.960506	138007441
ERR4707018	PRJEB37886	AMPLICON	SAMEA7484267	ERX4627444	COG-UK/QEUH-9F4297	Illumina NovaSeq 6000	PAIRED	PCR	VIRAL RNA	Severe acute respiratory syndrome coronavirus 2	Homo sapiens	ILLUMINA	2020-09-27	United Kingdom	Europe	23	5106.67	8018	0.674046	152704851
ERR4707019	PRJEB37886	AMPLICON	SAMEA7484268	ERX4627445	COG-UK/QEUH-9F42A6	Illumina NovaSeq 6000	PAIRED	PCR	VIRAL RNA	Severe acute respiratory syndrome coronavirus 2	Homo sapiens	ILLUMINA	2020-09-27	United Kingdom	Europe	24	3417.71	2899	0.9588	102199850
ERR4707020	PRJEB37886	AMPLICON	SAMEA7484269	ERX4627446	COG-UK/QEUH-9F3ED0	Illumina NovaSeq 6000	PAIRED	PCR	VIRAL RNA	Severe acute respiratory syndrome coronavirus 2	Homo sapiens	ILLUMINA	2020-09-25	United Kingdom	Europe	24	4226.32	4031	0.940374	126379760
ERR4707021	PRJEB37886	AMPLICON	SAMEA7484270	ERX4627447	COG-UK/QEUH-9F3F0A	Illumina NovaSeq 6000	PAIRED	PCR	VIRAL RNA	Severe acute respiratory syndrome coronavirus 2	Homo sapiens	ILLUMINA	2020-09-25	United Kingdom	Europe	68	589.808	283	0.699428	17637032
ERR4707022	PRJEB37886	AMPLICON	SAMEA7484271	ERX4627448	COG-UK/QEUH-9F3DE2	Illumina NovaSeq 6000	PAIRED	PCR	VIRAL RNA	Severe acute respiratory syndrome coronavirus 2	Homo sapiens	ILLUMINA	2020-09-24	United Kingdom	Europe	22	5159.08	8024	0.670903	154272097
ERR4707023	PRJEB37886	AMPLICON	SAMEA7484272	ERX4627449	COG-UK/QEUH-9F392A	Illumina NovaSeq 6000	PAIRED	PCR	VIRAL RNA	Severe acute respiratory syndrome coronavirus 2	Homo sapiens	ILLUMINA	2020-09-24	United Kingdom	Europe	22	4791.51	6548	0.801358	143280617
ERR4707024	PRJEB37886	AMPLICON	SAMEA7484273	ERX4627450	COG-UK/QEUH-9F41D6	Illumina NovaSeq 6000	PAIRED	PCR	VIRAL RNA	Severe acute respiratory syndrome coronavirus 2	Homo sapiens	ILLUMINA	2020-09-25	United Kingdom	Europe	23	4819.42	6091	0.806407	144115049
ERR4707025	PRJEB37886	AMPLICON	SAMEA7484274	ERX4627451	COG-UK/QEUH-9F37D5	Illumina NovaSeq 6000	PAIRED	PCR	VIRAL RNA	Severe acute respiratory syndrome coronavirus 2	Homo sapiens	ILLUMINA	2020-09-25	United Kingdom	Europe	18	4984.27	7876	0.708625	149044638
ERR4707026	PRJEB37886	AMPLICON	SAMEA7484275	ERX4627452	COG-UK/QEUH-9F3641	Illumina NovaSeq 6000	PAIRED	PCR	VIRAL RNA	Severe acute respiratory syndrome coronavirus 2	Homo sapiens	ILLUMINA	2020-09-24	United Kingdom	Europe	21	5001.08	7985	0.712704	149547398
ERR4707027	PRJEB37886	AMPLICON	SAMEA7484276	ERX4627453	COG-UK/QEUH-9F4394	Illumina NovaSeq 6000	PAIRED	PCR	VIRAL RNA	Severe acute respiratory syndrome coronavirus 2	Homo sapiens	ILLUMINA	2020-09-25	United Kingdom	Europe	19	4948.69	7325	0.741163	147980700
ERR4707028	PRJEB37886	AMPLICON	SAMEA7484277	ERX4627454	COG-UK/QEUH-9F3140	Illumina NovaSeq 6000	PAIRED	PCR	VIRAL RNA	Severe acute respiratory syndrome coronavirus 2	Homo sapiens	ILLUMINA	2020-09-24	United Kingdom	Europe	17	5048.25	8008	0.685015	150957810
ERR4707029	PRJEB37886	AMPLICON	SAMEA7484278	ERX4627455	COG-UK/QEUH-9F30BC	Illumina NovaSeq 6000	PAIRED	PCR	VIRAL RNA	Severe acute respiratory syndrome coronavirus 2	Homo sapiens	ILLUMINA	2020-09-24	United Kingdom	Europe	17	4405.41	4218	0.910477	131735027
ERR4707030	PRJEB37886	AMPLICON	SAMEA7484279	ERX4627456	COG-UK/QEUH-9F3122	Illumina NovaSeq 6000	PAIRED	PCR	VIRAL RNA	Severe acute respiratory syndrome coronavirus 2	Homo sapiens	ILLUMINA	2020-09-24	United Kingdom	Europe	25	5173.84	8023	0.694011	154713243
ERR4707031	PRJEB37886	AMPLICON	SAMEA7484280	ERX4627457	COG-UK/QEUH-9F309E	Illumina NovaSeq 6000	PAIRED	PCR	VIRAL RNA	Severe acute respiratory syndrome coronavirus 2	Homo sapiens	ILLUMINA	2020-09-24	United Kingdom	Europe	37	1413.76	892	0.905026	42275570
ERR4707032	PRJEB37886	AMPLICON	SAMEA7484281	ERX4627458	COG-UK/QEUH-9F30CB	Illumina NovaSeq 6000	PAIRED	PCR	VIRAL RNA	Severe acute respiratory syndrome coronavirus 2	Homo sapiens	ILLUMINA	2020-09-24	United Kingdom	Europe	19	5048.45	8003	0.701769	150963674
ERR4707033	PRJEB37886	AMPLICON	SAMEA7484282	ERX4627459	COG-UK/QEUH-9F3131	Illumina NovaSeq 6000	PAIRED	PCR	VIRAL RNA	Severe acute respiratory syndrome coronavirus 2	Homo sapiens	ILLUMINA	2020-09-24	United Kingdom	Europe	23	4845.1	6129	0.797111	144883047
ERR4707034	PRJEB37886	AMPLICON	SAMEA7484283	ERX4627460	COG-UK/QEUH-9F30DA	Illumina NovaSeq 6000	PAIRED	PCR	VIRAL RNA	Severe acute respiratory syndrome coronavirus 2	Homo sapiens	ILLUMINA	2020-09-24	United Kingdom	Europe	24	5104.46	8015	0.667425	152638544
ERR4707035	PRJEB37886	AMPLICON	SAMEA7484284	ERX4627461	COG-UK/QEUH-9F3113	Illumina NovaSeq 6000	PAIRED	PCR	VIRAL RNA	Severe acute respiratory syndrome coronavirus 2	Homo sapiens	ILLUMINA	2020-09-24	United Kingdom	Europe	21	5092.12	8012	0.683778	152269723
ERR4707036	PRJEB37886	AMPLICON	SAMEA7484285	ERX4627462	COG-UK/QEUH-9F32E3	Illumina NovaSeq 6000	PAIRED	PCR	VIRAL RNA	Severe acute respiratory syndrome coronavirus 2	Homo sapiens	ILLUMINA	2020-09-24	United Kingdom	Europe	24	5174.03	8023	0.674648	154719154
ERR4707037	PRJEB37886	AMPLICON	SAMEA7484286	ERX4627463	COG-UK/QEUH-9F3BF7	Illumina NovaSeq 6000	PAIRED	PCR	VIRAL RNA	Severe acute respiratory syndrome coronavirus 2	Homo sapiens	ILLUMINA	2020-09-24	United Kingdom	Europe	28	4941.87	7702	0.7113	147776858
ERR4707038	PRJEB37886	AMPLICON	SAMEA7484287	ERX4627464	COG-UK/QEUH-9F3C12	Illumina NovaSeq 6000	PAIRED	PCR	VIRAL RNA	Severe acute respiratory syndrome coronavirus 2	Homo sapiens	ILLUMINA	2020-09-24	United Kingdom	Europe	23	4926.59	7108	0.741397	147319804
ERR4707039	PRJEB37886	AMPLICON	SAMEA7484288	ERX4627465	COG-UK/QEUH-9FA8EA	Illumina NovaSeq 6000	PAIRED	PCR	VIRAL RNA	Severe acute respiratory syndrome coronavirus 2	Homo sapiens	ILLUMINA	2020-09-28	United Kingdom	Europe	19	5139.67	8018	0.683176	153691696
ERR4707040	PRJEB37886	AMPLICON	SAMEA7484289	ERX4627466	COG-UK/QEUH-9FA941	Illumina NovaSeq 6000	PAIRED	PCR	VIRAL RNA	Severe acute respiratory syndrome coronavirus 2	Homo sapiens	ILLUMINA	2020-09-29	United Kingdom	Europe	35	3086.76	2559	0.984115	92303345
ERR4707041	PRJEB37886	AMPLICON	SAMEA7484290	ERX4627467	COG-UK/QEUH-9FA950	Illumina NovaSeq 6000	PAIRED	PCR	VIRAL RNA	Severe acute respiratory syndrome coronavirus 2	Homo sapiens	ILLUMINA	2020-09-29	United Kingdom	Europe	22	4518.14	4713	0.910377	135105798
ERR4707042	PRJEB37886	AMPLICON	SAMEA7484291	ERX4627468	COG-UK/QEUH-9FA96F	Illumina NovaSeq 6000	PAIRED	PCR	VIRAL RNA	Severe acute respiratory syndrome coronavirus 2	Homo sapiens	ILLUMINA	2020-09-29	United Kingdom	Europe	33	4512.38	4609	0.91847	134933804
ERR4707043	PRJEB37886	AMPLICON	SAMEA7484292	ERX4627469	COG-UK/QEUH-9FA97E	Illumina NovaSeq 6000	PAIRED	PCR	VIRAL RNA	Severe acute respiratory syndrome coronavirus 2	Homo sapiens	ILLUMINA	2020-09-29	United Kingdom	Europe	26	4534.2	4520	0.85988	135586185
ERR4707044	PRJEB37886	AMPLICON	SAMEA7484293	ERX4627470	COG-UK/QEUH-9FA9BA	Illumina NovaSeq 6000	PAIRED	PCR	VIRAL RNA	Severe acute respiratory syndrome coronavirus 2	Homo sapiens	ILLUMINA	2020-09-29	United Kingdom	Europe	23	5142.59	8021	0.668294	153778893
ERR4707045	PRJEB37886	AMPLICON	SAMEA7484294	ERX4627471	COG-UK/QEUH-9FA98D	Illumina NovaSeq 6000	PAIRED	PCR	VIRAL RNA	Severe acute respiratory syndrome coronavirus 2	Homo sapiens	ILLUMINA	2020-09-29	United Kingdom	Europe	24	4990.56	7990	0.748988	149232749
ERR4707046	PRJEB37886	AMPLICON	SAMEA7484295	ERX4627472	COG-UK/QEUH-9FB47C	Illumina NovaSeq 6000	PAIRED	PCR	VIRAL RNA	Severe acute respiratory syndrome coronavirus 2	Homo sapiens	ILLUMINA	2020-09-29	United Kingdom	Europe	25	5184.88	8025	0.681169	155043471
ERR4707047	PRJEB37886	AMPLICON	SAMEA7484296	ERX4627473	COG-UK/QEUH-9FB51F	Illumina NovaSeq 6000	PAIRED	PCR	VIRAL RNA	Severe acute respiratory syndrome coronavirus 2	Homo sapiens	ILLUMINA	2020-09-28	United Kingdom	Europe	22	4993.43	7992	0.725111	149318615
ERR4707048	PRJEB37886	AMPLICON	SAMEA7484297	ERX4627474	COG-UK/QEUH-9FB500	Illumina NovaSeq 6000	PAIRED	PCR	VIRAL RNA	Severe acute respiratory syndrome coronavirus 2	Homo sapiens	ILLUMINA	2020-09-28	United Kingdom	Europe	22	5148.95	8022	0.67214	153969161
ERR4707049	PRJEB37886	AMPLICON	SAMEA7484298	ERX4627475	COG-UK/QEUH-9FA9D8	Illumina NovaSeq 6000	PAIRED	PCR	VIRAL RNA	Severe acute respiratory syndrome coronavirus 2	Homo sapiens	ILLUMINA	2020-09-29	United Kingdom	Europe	21	5124.09	8012	0.688794	153225647
ERR4707050	PRJEB37886	AMPLICON	SAMEA7484299	ERX4627476	COG-UK/QEUH-9FA914	Illumina NovaSeq 6000	PAIRED	PCR	VIRAL RNA	Severe acute respiratory syndrome coronavirus 2	Homo sapiens	ILLUMINA	2020-09-29	United Kingdom	Europe	24	5126.78	8015	0.683142	153306022
ERR4707051	PRJEB37886	AMPLICON	SAMEA7484300	ERX4627477	COG-UK/QEUH-9FA3AD	Illumina NovaSeq 6000	PAIRED	PCR	VIRAL RNA	Severe acute respiratory syndrome coronavirus 2	Homo sapiens	ILLUMINA	2020-09-29	United Kingdom	Europe	21	4563.44	4974	0.92178	136460467
ERR4707052	PRJEB37886	AMPLICON	SAMEA7484301	ERX4627478	COG-UK/QEUH-9FA3BC	Illumina NovaSeq 6000	PAIRED	PCR	VIRAL RNA	Severe acute respiratory syndrome coronavirus 2	Homo sapiens	ILLUMINA	2020-09-29	United Kingdom	Europe	20	4477.79	4731	0.899174	133899339
ERR4707053	PRJEB37886	AMPLICON	SAMEA7484302	ERX4627479	COG-UK/QEUH-9FA9C9	Illumina NovaSeq 6000	PAIRED	PCR	VIRAL RNA	Severe acute respiratory syndrome coronavirus 2	Homo sapiens	ILLUMINA	2020-09-29	United Kingdom	Europe	25	5093.86	8013	0.686018	152321741
ERR4707054	PRJEB37886	AMPLICON	SAMEA7484303	ERX4627480	COG-UK/QEUH-9FA3CB	Illumina NovaSeq 6000	PAIRED	PCR	VIRAL RNA	Severe acute respiratory syndrome coronavirus 2	Homo sapiens	ILLUMINA	2020-09-29	United Kingdom	Europe	22	4674.22	5247	0.851353	139773184
ERR4707055	PRJEB37886	AMPLICON	SAMEA7484304	ERX4627481	COG-UK/QEUH-9FA9AB	Illumina NovaSeq 6000	PAIRED	PCR	VIRAL RNA	Severe acute respiratory syndrome coronavirus 2	Homo sapiens	ILLUMINA	2020-09-29	United Kingdom	Europe	34	4473.95	4447	0.946694	133784386
ERR4707056	PRJEB37886	AMPLICON	SAMEA7484305	ERX4627482	COG-UK/QEUH-9FA932	Illumina NovaSeq 6000	PAIRED	PCR	VIRAL RNA	Severe acute respiratory syndrome coronavirus 2	Homo sapiens	ILLUMINA	2020-09-29	United Kingdom	Europe	28	4929.91	7099	0.743036	147419055
ERR4707057	PRJEB37886	AMPLICON	SAMEA7484306	ERX4627483	COG-UK/QEUH-9FAF9A	Illumina NovaSeq 6000	PAIRED	PCR	VIRAL RNA	Severe acute respiratory syndrome coronavirus 2	Homo sapiens	ILLUMINA	2020-09-29	United Kingdom	Europe	33	4996.19	7882	0.723038	149400925
ERR4707058	PRJEB37886	AMPLICON	SAMEA7484307	ERX4627484	COG-UK/QEUH-9FB193	Illumina NovaSeq 6000	PAIRED	PCR	VIRAL RNA	Severe acute respiratory syndrome coronavirus 2	Homo sapiens	ILLUMINA	2020-09-29	United Kingdom	Europe	21	5183.7	8020	0.685918	155008316
ERR4707059	PRJEB37886	AMPLICON	SAMEA7484308	ERX4627485	COG-UK/QEUH-9FB5C4	Illumina NovaSeq 6000	PAIRED	PCR	VIRAL RNA	Severe acute respiratory syndrome coronavirus 2	Homo sapiens	ILLUMINA	2020-09-29	United Kingdom	Europe	19	5094.04	8003	0.72063	152327122
ERR4707060	PRJEB37886	AMPLICON	SAMEA7484309	ERX4627486	COG-UK/QEUH-9FB597	Illumina NovaSeq 6000	PAIRED	PCR	VIRAL RNA	Severe acute respiratory syndrome coronavirus 2	Homo sapiens	ILLUMINA	2020-09-29	United Kingdom	Europe	18	5183.01	8026	0.668227	154987688
ERR4707061	PRJEB37886	AMPLICON	SAMEA7484310	ERX4627487	COG-UK/QEUH-9FB1A2	Illumina NovaSeq 6000	PAIRED	PCR	VIRAL RNA	Severe acute respiratory syndrome coronavirus 2	Homo sapiens	ILLUMINA	2020-09-29	United Kingdom	Europe	31	3744.72	3474	0.98251	111978376
ERR4707062	PRJEB37886	AMPLICON	SAMEA7484311	ERX4627488	COG-UK/QEUH-9FB5F1	Illumina NovaSeq 6000	PAIRED	PCR	VIRAL RNA	Severe acute respiratory syndrome coronavirus 2	Homo sapiens	ILLUMINA	2020-09-29	United Kingdom	Europe	21	4236.95	4137	0.971709	126697383
ERR4707063	PRJEB37886	AMPLICON	SAMEA7484312	ERX4627489	COG-UK/QEUH-9FB5A6	Illumina NovaSeq 6000	PAIRED	PCR	VIRAL RNA	Severe acute respiratory syndrome coronavirus 2	Homo sapiens	ILLUMINA	2020-09-29	United Kingdom	Europe	18	5008.18	7996	0.732936	149759673
ERR4707064	PRJEB37886	AMPLICON	SAMEA7484313	ERX4627490	COG-UK/QEUH-9FB1DF	Illumina NovaSeq 6000	PAIRED	PCR	VIRAL RNA	Severe acute respiratory syndrome coronavirus 2	Homo sapiens	ILLUMINA	2020-09-29	United Kingdom	Europe	24	5033.45	7996	0.801023	150515316
ERR4707065	PRJEB37886	AMPLICON	SAMEA7484314	ERX4627491	COG-UK/QEUH-9FB5B5	Illumina NovaSeq 6000	PAIRED	PCR	VIRAL RNA	Severe acute respiratory syndrome coronavirus 2	Homo sapiens	ILLUMINA	2020-09-29	United Kingdom	Europe	89	2371.3	1971	0.932214	70909078
ERR4707066	PRJEB37886	AMPLICON	SAMEA7484315	ERX4627492	COG-UK/QEUH-9FB5D3	Illumina NovaSeq 6000	PAIRED	PCR	VIRAL RNA	Severe acute respiratory syndrome coronavirus 2	Homo sapiens	ILLUMINA	2020-09-29	United Kingdom	Europe	24	5108.35	8012	0.684446	152755125
ERR4707067	PRJEB37886	AMPLICON	SAMEA7484316	ERX4627493	COG-UK/QEUH-9FB60D	Illumina NovaSeq 6000	PAIRED	PCR	VIRAL RNA	Severe acute respiratory syndrome coronavirus 2	Homo sapiens	ILLUMINA	2020-09-29	United Kingdom	Europe	28	4695.82	5422	0.838043	140419171
ERR4707068	PRJEB37886	AMPLICON	SAMEA7484317	ERX4627494	COG-UK/QEUH-9FB5E2	Illumina NovaSeq 6000	PAIRED	PCR	VIRAL RNA	Severe acute respiratory syndrome coronavirus 2	Homo sapiens	ILLUMINA	2020-09-29	United Kingdom	Europe	21	5161.74	8021	0.674247	154351466
ERR4707069	PRJEB37886	AMPLICON	SAMEA7484318	ERX4627495	COG-UK/QEUH-9FB62B	Illumina NovaSeq 6000	PAIRED	PCR	VIRAL RNA	Severe acute respiratory syndrome coronavirus 2	Homo sapiens	ILLUMINA	2020-09-29	United Kingdom	Europe	15	5085.94	8006	0.70732	152084863
ERR4707070	PRJEB37886	AMPLICON	SAMEA7484319	ERX4627496	COG-UK/QEUH-9FA4AA	Illumina NovaSeq 6000	PAIRED	PCR	VIRAL RNA	Severe acute respiratory syndrome coronavirus 2	Homo sapiens	ILLUMINA	2020-09-27	United Kingdom	Europe	26	5055.75	8006	0.690566	151182132
ERR4707071	PRJEB37886	AMPLICON	SAMEA7484320	ERX4627497	COG-UK/QEUH-9FA9F6	Illumina NovaSeq 6000	PAIRED	PCR	VIRAL RNA	Severe acute respiratory syndrome coronavirus 2	Homo sapiens	ILLUMINA	2020-09-29	United Kingdom	Europe	21	5190.29	8024	0.683811	155205389
ERR4707072	PRJEB37886	AMPLICON	SAMEA7484321	ERX4627498	COG-UK/QEUH-9FB61C	Illumina NovaSeq 6000	PAIRED	PCR	VIRAL RNA	Severe acute respiratory syndrome coronavirus 2	Homo sapiens	ILLUMINA	2020-09-29	United Kingdom	Europe	20	4185.52	3973	0.938702	125159699
ERR4707073	PRJEB37886	AMPLICON	SAMEA7484322	ERX4627499	COG-UK/QEUH-9FB63A	Illumina NovaSeq 6000	PAIRED	PCR	VIRAL RNA	Severe acute respiratory syndrome coronavirus 2	Homo sapiens	ILLUMINA	2020-09-29	United Kingdom	Europe	20	5094.08	8014	0.679029	152328246
ERR4707074	PRJEB37886	AMPLICON	SAMEA7484323	ERX4627500	COG-UK/QEUH-9FB676	Illumina NovaSeq 6000	PAIRED	PCR	VIRAL RNA	Severe acute respiratory syndrome coronavirus 2	Homo sapiens	ILLUMINA	2020-09-29	United Kingdom	Europe	19	5065.55	7999	0.76096	151475213
ERR4707075	PRJEB37886	AMPLICON	SAMEA7484324	ERX4627501	COG-UK/QEUH-9FAAE4	Illumina NovaSeq 6000	PAIRED	PCR	VIRAL RNA	Severe acute respiratory syndrome coronavirus 2	Homo sapiens	ILLUMINA	2020-09-29	United Kingdom	Europe	19	5004.23	8002	0.703809	149641491
ERR4707076	PRJEB37886	AMPLICON	SAMEA7485355	ERX4627502	COG-UK/QEUH-9FAB2D	Illumina NovaSeq 6000	PAIRED	PCR	VIRAL RNA	Severe acute respiratory syndrome coronavirus 2	Homo sapiens	ILLUMINA	2020-09-29	United Kingdom	Europe	38	1815.89	1396	0.912517	54300490
ERR4707077	PRJEB37886	AMPLICON	SAMEA7485356	ERX4627503	COG-UK/QEUH-9FAB0F	Illumina NovaSeq 6000	PAIRED	PCR	VIRAL RNA	Severe acute respiratory syndrome coronavirus 2	Homo sapiens	ILLUMINA	2020-09-29	United Kingdom	Europe	21	5087.6	8011	0.680266	152134478
ERR4707078	PRJEB37886	AMPLICON	SAMEA7485357	ERX4627504	COG-UK/QEUH-9FA5B6	Illumina NovaSeq 6000	PAIRED	PCR	VIRAL RNA	Severe acute respiratory syndrome coronavirus 2	Homo sapiens	ILLUMINA	2020-09-29	United Kingdom	Europe	20	4954.58	7923	0.69692	148156941
ERR4707079	PRJEB37886	AMPLICON	SAMEA7485358	ERX4627505	COG-UK/QEUH-9FACFD	Illumina NovaSeq 6000	PAIRED	PCR	VIRAL RNA	Severe acute respiratory syndrome coronavirus 2	Homo sapiens	ILLUMINA	2020-09-28	United Kingdom	Europe	25	4092.86	3796	0.956827	122388708
ERR4707080	PRJEB37886	AMPLICON	SAMEA7485359	ERX4627506	COG-UK/QEUH-9FB1EE	Illumina NovaSeq 6000	PAIRED	PCR	VIRAL RNA	Severe acute respiratory syndrome coronavirus 2	Homo sapiens	ILLUMINA	2020-09-29	United Kingdom	Europe	45	577.742	315	0.784704	17276205
ERR4707081	PRJEB37886	AMPLICON	SAMEA7485360	ERX4627507	COG-UK/QEUH-9FB218	Illumina NovaSeq 6000	PAIRED	PCR	VIRAL RNA	Severe acute respiratory syndrome coronavirus 2	Homo sapiens	ILLUMINA	2020-09-29	United Kingdom	Europe	24	4860.55	6906	0.73093	145344887
ERR4707082	PRJEB37886	AMPLICON	SAMEA7485361	ERX4627508	COG-UK/QEUH-9FB245	Illumina NovaSeq 6000	PAIRED	PCR	VIRAL RNA	Severe acute respiratory syndrome coronavirus 2	Homo sapiens	ILLUMINA	2020-09-29	United Kingdom	Europe	18	5189.94	8024	0.675685	155194725
ERR4707083	PRJEB37886	AMPLICON	SAMEA7485362	ERX4627509	COG-UK/QEUH-9FB236	Illumina NovaSeq 6000	PAIRED	PCR	VIRAL RNA	Severe acute respiratory syndrome coronavirus 2	Homo sapiens	ILLUMINA	2020-09-29	United Kingdom	Europe	21	5087.01	8010	0.687189	152116797
ERR4707084	PRJEB37886	AMPLICON	SAMEA7485363	ERX4627510	COG-UK/QEUH-9FB1FD	Illumina NovaSeq 6000	PAIRED	PCR	VIRAL RNA	Severe acute respiratory syndrome coronavirus 2	Homo sapiens	ILLUMINA	2020-09-29	United Kingdom	Europe	18	5120.5	8010	0.70314	153118203
ERR4707085	PRJEB37886	AMPLICON	SAMEA7485364	ERX4627511	COG-UK/QEUH-9FB254	Illumina NovaSeq 6000	PAIRED	PCR	VIRAL RNA	Severe acute respiratory syndrome coronavirus 2	Homo sapiens	ILLUMINA	2020-09-29	United Kingdom	Europe	28	4886.69	6866	0.750794	146126822
ERR4707086	PRJEB37886	AMPLICON	SAMEA7485365	ERX4627512	COG-UK/QEUH-9FAD90	Illumina NovaSeq 6000	PAIRED	PCR	VIRAL RNA	Severe acute respiratory syndrome coronavirus 2	Homo sapiens	ILLUMINA	2020-09-29	United Kingdom	Europe	21	4908.03	7279	0.737351	146764921
ERR4707087	PRJEB37886	AMPLICON	SAMEA7485366	ERX4627513	COG-UK/QEUH-9FB351	Illumina NovaSeq 6000	PAIRED	PCR	VIRAL RNA	Severe acute respiratory syndrome coronavirus 2	Homo sapiens	ILLUMINA	2020-09-29	United Kingdom	Europe	19	4917.09	7112	0.776143	147035831
ERR4707088	PRJEB37886	AMPLICON	SAMEA7485367	ERX4627514	COG-UK/QEUH-9FB46D	Illumina NovaSeq 6000	PAIRED	PCR	VIRAL RNA	Severe acute respiratory syndrome coronavirus 2	Homo sapiens	ILLUMINA	2020-09-29	United Kingdom	Europe	21	5136.56	8019	0.682741	153598620
ERR4707089	PRJEB37886	AMPLICON	SAMEA7485368	ERX4627515	COG-UK/QEUH-9FB37F	Illumina NovaSeq 6000	PAIRED	PCR	VIRAL RNA	Severe acute respiratory syndrome coronavirus 2	Homo sapiens	ILLUMINA	2020-09-29	United Kingdom	Europe	29	5217.21	8028	0.689362	156010323
ERR4707090	PRJEB37886	AMPLICON	SAMEA7485369	ERX4627516	COG-UK/QEUH-9FB421	Illumina NovaSeq 6000	PAIRED	PCR	VIRAL RNA	Severe acute respiratory syndrome coronavirus 2	Homo sapiens	ILLUMINA	2020-09-29	United Kingdom	Europe	26	5211.28	8026	0.688928	155833048
ERR4707091	PRJEB37886	AMPLICON	SAMEA7485370	ERX4627517	COG-UK/QEUH-9FB38E	Illumina NovaSeq 6000	PAIRED	PCR	VIRAL RNA	Severe acute respiratory syndrome coronavirus 2	Homo sapiens	ILLUMINA	2020-09-29	United Kingdom	Europe	25	4802.68	6672	0.766545	143614448
ERR4707092	PRJEB37886	AMPLICON	SAMEA7485371	ERX4627518	COG-UK/QEUH-9FB3E8	Illumina NovaSeq 6000	PAIRED	PCR	VIRAL RNA	Severe acute respiratory syndrome coronavirus 2	Homo sapiens	ILLUMINA	2020-09-29	United Kingdom	Europe	26	4754.53	5874	0.798616	142174726
ERR4707093	PRJEB37886	AMPLICON	SAMEA7485372	ERX4627519	COG-UK/QEUH-9FB430	Illumina NovaSeq 6000	PAIRED	PCR	VIRAL RNA	Severe acute respiratory syndrome coronavirus 2	Homo sapiens	ILLUMINA	2020-09-29	United Kingdom	Europe	22	4845.94	6721	0.752266	144908157
ERR4707094	PRJEB37886	AMPLICON	SAMEA7485373	ERX4627520	COG-UK/QEUH-9FB39D	Illumina NovaSeq 6000	PAIRED	PCR	VIRAL RNA	Severe acute respiratory syndrome coronavirus 2	Homo sapiens	ILLUMINA	2020-09-29	United Kingdom	Europe	24	5205.78	8027	0.683242	155668364
ERR4707095	PRJEB37886	AMPLICON	SAMEA7485374	ERX4627521	COG-UK/QEUH-9FB3F7	Illumina NovaSeq 6000	PAIRED	PCR	VIRAL RNA	Severe acute respiratory syndrome coronavirus 2	Homo sapiens	ILLUMINA	2020-09-29	United Kingdom	Europe	24	5149.01	8015	0.695917	153970812
ERR4707096	PRJEB37886	AMPLICON	SAMEA7485375	ERX4627522	COG-UK/QEUH-9FB48B	Illumina NovaSeq 6000	PAIRED	PCR	VIRAL RNA	Severe acute respiratory syndrome coronavirus 2	Homo sapiens	ILLUMINA	2020-09-29	United Kingdom	Europe	23	4704.19	5480	0.827108	140669500
ERR4707097	PRJEB37886	AMPLICON	SAMEA7485376	ERX4627523	COG-UK/QEUH-9FB49A	Illumina NovaSeq 6000	PAIRED	PCR	VIRAL RNA	Severe acute respiratory syndrome coronavirus 2	Homo sapiens	ILLUMINA	2020-09-29	United Kingdom	Europe	53	797.498	467	0.775441	23847592
ERR4707098	PRJEB37886	AMPLICON	SAMEA7485377	ERX4627524	COG-UK/QEUH-9FA862	Illumina NovaSeq 6000	PAIRED	PCR	VIRAL RNA	Severe acute respiratory syndrome coronavirus 2	Homo sapiens	ILLUMINA	2020-09-28	United Kingdom	Europe	34	5084.55	8012	0.680601	152043363
ERR4707099	PRJEB37886	AMPLICON	SAMEA7485378	ERX4627525	COG-UK/QEUH-9FB3AC	Illumina NovaSeq 6000	PAIRED	PCR	VIRAL RNA	Severe acute respiratory syndrome coronavirus 2	Homo sapiens	ILLUMINA	2020-09-29	United Kingdom	Europe	18	5211.1	8028	0.679597	155827525
ERR4707100	PRJEB37886	AMPLICON	SAMEA7485379	ERX4627526	COG-UK/QEUH-9FB44F	Illumina NovaSeq 6000	PAIRED	PCR	VIRAL RNA	Severe acute respiratory syndrome coronavirus 2	Homo sapiens	ILLUMINA	2020-09-29	United Kingdom	Europe	17	4788.43	6414	0.781828	143188487
ERR4707101	PRJEB37886	AMPLICON	SAMEA7485380	ERX4627527	COG-UK/QEUH-9FB4A9	Illumina NovaSeq 6000	PAIRED	PCR	VIRAL RNA	Severe acute respiratory syndrome coronavirus 2	Homo sapiens	ILLUMINA	2020-09-29	United Kingdom	Europe	23	5015.91	8003	0.693843	149990641
ERR4707102	PRJEB37886	AMPLICON	SAMEA7485381	ERX4627528	COG-UK/QEUH-9FB3BB	Illumina NovaSeq 6000	PAIRED	PCR	VIRAL RNA	Severe acute respiratory syndrome coronavirus 2	Homo sapiens	ILLUMINA	2020-09-29	United Kingdom	Europe	26	5211.64	8028	0.683744	155843613
ERR4707103	PRJEB37886	AMPLICON	SAMEA7485382	ERX4627529	COG-UK/QEUH-9FB412	Illumina NovaSeq 6000	PAIRED	PCR	VIRAL RNA	Severe acute respiratory syndrome coronavirus 2	Homo sapiens	ILLUMINA	2020-09-29	United Kingdom	Europe	24	5203.27	8023	0.690633	155593273
ERR4707104	PRJEB37886	AMPLICON	SAMEA7485383	ERX4627530	COG-UK/QEUH-9FB45E	Illumina NovaSeq 6000	PAIRED	PCR	VIRAL RNA	Severe acute respiratory syndrome coronavirus 2	Homo sapiens	ILLUMINA	2020-09-29	United Kingdom	Europe	25	4416.88	4305	0.951175	132078061
ERR4707105	PRJEB37886	AMPLICON	SAMEA7485384	ERX4627531	COG-UK/QEUH-9FB3CA	Illumina NovaSeq 6000	PAIRED	PCR	VIRAL RNA	Severe acute respiratory syndrome coronavirus 2	Homo sapiens	ILLUMINA	2020-09-29	United Kingdom	Europe	24	4813.03	6252	0.772464	143923960
ERR4707106	PRJEB37886	AMPLICON	SAMEA7485385	ERX4627532	COG-UK/QEUH-9FB403	Illumina NovaSeq 6000	PAIRED	PCR	VIRAL RNA	Severe acute respiratory syndrome coronavirus 2	Homo sapiens	ILLUMINA	2020-09-29	United Kingdom	Europe	21	5158.38	8022	0.675584	154251003
ERR4707107	PRJEB37886	AMPLICON	SAMEA7485386	ERX4627533	COG-UK/ALDP-9FC781	Illumina NovaSeq 6000	PAIRED	PCR	VIRAL RNA	Severe acute respiratory syndrome coronavirus 2	Homo sapiens	ILLUMINA	2020-10-01	United Kingdom	Europe	26	5132.92	8018	0.691503	153489699
ERR4707108	PRJEB37886	AMPLICON	SAMEA7485387	ERX4627534	COG-UK/ALDP-9FDC72	Illumina NovaSeq 6000	PAIRED	PCR	VIRAL RNA	Severe acute respiratory syndrome coronavirus 2	Homo sapiens	ILLUMINA	2020-10-02	United Kingdom	Europe	25	4814.44	6230	0.819851	143966054
ERR4707109	PRJEB37886	AMPLICON	SAMEA7485388	ERX4627535	COG-UK/ALDP-9FDCAF	Illumina NovaSeq 6000	PAIRED	PCR	VIRAL RNA	Severe acute respiratory syndrome coronavirus 2	Homo sapiens	ILLUMINA	2020-10-01	United Kingdom	Europe	22	4770.72	5966	0.839882	142658710
ERR4707110	PRJEB37886	AMPLICON	SAMEA7485389	ERX4627536	COG-UK/ALDP-9FDC36	Illumina NovaSeq 6000	PAIRED	PCR	VIRAL RNA	Severe acute respiratory syndrome coronavirus 2	Homo sapiens	ILLUMINA	2020-10-02	United Kingdom	Europe	25	5075.07	7993	0.818012	151759937
ERR4707111	PRJEB37886	AMPLICON	SAMEA7485390	ERX4627537	COG-UK/ALDP-9FDCCD	Illumina NovaSeq 6000	PAIRED	PCR	VIRAL RNA	Severe acute respiratory syndrome coronavirus 2	Homo sapiens	ILLUMINA	2020-10-02	United Kingdom	Europe	24	5107.5	8010	0.736749	152729434
ERR4707112	PRJEB37886	AMPLICON	SAMEA7485391	ERX4627538	COG-UK/ALDP-9FDB66	Illumina NovaSeq 6000	PAIRED	PCR	VIRAL RNA	Severe acute respiratory syndrome coronavirus 2	Homo sapiens	ILLUMINA	2020-10-01	United Kingdom	Europe	26	4883.77	7323	0.736682	146039395
ERR4707113	PRJEB37886	AMPLICON	SAMEA7485392	ERX4627539	COG-UK/ALDP-9FDB93	Illumina NovaSeq 6000	PAIRED	PCR	VIRAL RNA	Severe acute respiratory syndrome coronavirus 2	Homo sapiens	ILLUMINA	2020-10-01	United Kingdom	Europe	22	4837.57	6671	0.790489	144657855
ERR4707114	PRJEB37886	AMPLICON	SAMEA7485393	ERX4627540	COG-UK/ALDP-9FDBDF	Illumina NovaSeq 6000	PAIRED	PCR	VIRAL RNA	Severe acute respiratory syndrome coronavirus 2	Homo sapiens	ILLUMINA	2020-10-01	United Kingdom	Europe	21	3791.37	3305	0.9794	113373319
ERR4707115	PRJEB37886	AMPLICON	SAMEA7485394	ERX4627541	COG-UK/ALDP-9FDBA2	Illumina NovaSeq 6000	PAIRED	PCR	VIRAL RNA	Severe acute respiratory syndrome coronavirus 2	Homo sapiens	ILLUMINA	2020-10-01	United Kingdom	Europe	29	4726.91	5611	0.797813	141348691
ERR4707116	PRJEB37886	AMPLICON	SAMEA7485395	ERX4627542	COG-UK/ALDP-9FDD42	Illumina NovaSeq 6000	PAIRED	PCR	VIRAL RNA	Severe acute respiratory syndrome coronavirus 2	Homo sapiens	ILLUMINA	2020-10-01	United Kingdom	Europe	25	4915.18	7665	0.753302	146978663
ERR4707117	PRJEB37886	AMPLICON	SAMEA7485396	ERX4627543	COG-UK/ALDP-9FDDAC	Illumina NovaSeq 6000	PAIRED	PCR	VIRAL RNA	Severe acute respiratory syndrome coronavirus 2	Homo sapiens	ILLUMINA	2020-10-01	United Kingdom	Europe	24	4875.14	7169	0.754339	145781366
ERR4707118	PRJEB37886	AMPLICON	SAMEA7485397	ERX4627544	COG-UK/QEUH-9FF9D3	Illumina NovaSeq 6000	PAIRED	PCR	VIRAL RNA	Severe acute respiratory syndrome coronavirus 2	Homo sapiens	ILLUMINA	2020-10-02	United Kingdom	Europe	29	5202.04	8025	0.702003	155556657
ERR4707119	PRJEB37886	AMPLICON	SAMEA7485398	ERX4627545	COG-UK/QEUH-9FFA3A	Illumina NovaSeq 6000	PAIRED	PCR	VIRAL RNA	Severe acute respiratory syndrome coronavirus 2	Homo sapiens	ILLUMINA	2020-10-02	United Kingdom	Europe	31	5081.33	7997	0.790121	151947066
ERR4707120	PRJEB37886	AMPLICON	SAMEA7485399	ERX4627546	COG-UK/QEUH-9FFA1C	Illumina NovaSeq 6000	PAIRED	PCR	VIRAL RNA	Severe acute respiratory syndrome coronavirus 2	Homo sapiens	ILLUMINA	2020-10-02	United Kingdom	Europe	65	345.061	146	0.569408	10318370
ERR4707121	PRJEB37886	AMPLICON	SAMEA7485400	ERX4627547	COG-UK/QEUH-9FF3D5	Illumina NovaSeq 6000	PAIRED	PCR	VIRAL RNA	Severe acute respiratory syndrome coronavirus 2	Homo sapiens	ILLUMINA	2020-09-30	United Kingdom	Europe	16	4712.66	5039	0.934421	140922655
ERR4707122	PRJEB37886	AMPLICON	SAMEA7485401	ERX4627548	COG-UK/QEUH-9FF85E	Illumina NovaSeq 6000	PAIRED	PCR	VIRAL RNA	Severe acute respiratory syndrome coronavirus 2	Homo sapiens	ILLUMINA	2020-10-02	United Kingdom	Europe	21	3890.43	3733	0.957563	116335517
ERR4707123	PRJEB37886	AMPLICON	SAMEA7485402	ERX4627549	COG-UK/QEUH-9FFB37	Illumina NovaSeq 6000	PAIRED	PCR	VIRAL RNA	Severe acute respiratory syndrome coronavirus 2	Homo sapiens	ILLUMINA	2020-09-30	United Kingdom	Europe	18	4940.14	7008	0.788148	147725005
ERR4707124	PRJEB37886	AMPLICON	SAMEA7485403	ERX4627550	COG-UK/QEUH-9FF86D	Illumina NovaSeq 6000	PAIRED	PCR	VIRAL RNA	Severe acute respiratory syndrome coronavirus 2	Homo sapiens	ILLUMINA	2020-10-02	United Kingdom	Europe	24	5002.63	7297	0.762499	149593688
ERR4707125	PRJEB37886	AMPLICON	SAMEA7485404	ERX4627551	COG-UK/QEUH-A0040A	Illumina NovaSeq 6000	PAIRED	PCR	VIRAL RNA	Severe acute respiratory syndrome coronavirus 2	Homo sapiens	ILLUMINA	2020-10-02	United Kingdom	Europe	38	796.778	441	0.754005	23826042
ERR4707126	PRJEB37886	AMPLICON	SAMEA7485405	ERX4627552	COG-UK/QEUH-A003D0	Illumina NovaSeq 6000	PAIRED	PCR	VIRAL RNA	Severe acute respiratory syndrome coronavirus 2	Homo sapiens	ILLUMINA	2020-10-02	United Kingdom	Europe	22	5039.88	7976	0.730094	150707426
ERR4707127	PRJEB37886	AMPLICON	SAMEA7485406	ERX4627553	COG-UK/QEUH-A00385	Illumina NovaSeq 6000	PAIRED	PCR	VIRAL RNA	Severe acute respiratory syndrome coronavirus 2	Homo sapiens	ILLUMINA	2020-10-02	United Kingdom	Europe	22	4986.57	7456	0.741765	149113515
ERR4707128	PRJEB37886	AMPLICON	SAMEA7485407	ERX4627554	COG-UK/QEUH-A003FE	Illumina NovaSeq 6000	PAIRED	PCR	VIRAL RNA	Severe acute respiratory syndrome coronavirus 2	Homo sapiens	ILLUMINA	2020-10-02	United Kingdom	Europe	22	5154.63	8016	0.695649	154138760
ERR4707129	PRJEB37886	AMPLICON	SAMEA7485408	ERX4627555	COG-UK/QEUH-A003C1	Illumina NovaSeq 6000	PAIRED	PCR	VIRAL RNA	Severe acute respiratory syndrome coronavirus 2	Homo sapiens	ILLUMINA	2020-10-02	United Kingdom	Europe	22	5023.81	7986	0.740528	150227012
ERR4707130	PRJEB37886	AMPLICON	SAMEA7485409	ERX4627556	COG-UK/QEUH-A003B2	Illumina NovaSeq 6000	PAIRED	PCR	VIRAL RNA	Severe acute respiratory syndrome coronavirus 2	Homo sapiens	ILLUMINA	2020-10-02	United Kingdom	Europe	39	3226.57	2902	0.927934	96484047
ERR4707131	PRJEB37886	AMPLICON	SAMEA7485410	ERX4627557	COG-UK/QEUH-A003A3	Illumina NovaSeq 6000	PAIRED	PCR	VIRAL RNA	Severe acute respiratory syndrome coronavirus 2	Homo sapiens	ILLUMINA	2020-10-02	United Kingdom	Europe	25	5140.5	8016	0.684747	153716345
ERR4707132	PRJEB37886	AMPLICON	SAMEA7485411	ERX4627558	COG-UK/QEUH-A00394	Illumina NovaSeq 6000	PAIRED	PCR	VIRAL RNA	Severe acute respiratory syndrome coronavirus 2	Homo sapiens	ILLUMINA	2020-10-02	United Kingdom	Europe	22	5111.31	8008	0.7011	152843492
ERR4707133	PRJEB37886	AMPLICON	SAMEA7485412	ERX4627559	COG-UK/QEUH-9FFCE9	Illumina NovaSeq 6000	PAIRED	PCR	VIRAL RNA	Severe acute respiratory syndrome coronavirus 2	Homo sapiens	ILLUMINA	2020-10-02	United Kingdom	Europe	29	2390.83	1689	0.969669	71492974
ERR4707134	PRJEB37886	AMPLICON	SAMEA7485413	ERX4627560	COG-UK/QEUH-9FFCAD	Illumina NovaSeq 6000	PAIRED	PCR	VIRAL RNA	Severe acute respiratory syndrome coronavirus 2	Homo sapiens	ILLUMINA	2020-10-02	United Kingdom	Europe	22	4872.97	6069	0.813497	145716523
ERR4707135	PRJEB37886	AMPLICON	SAMEA7485414	ERX4627561	COG-UK/QEUH-9FFCDA	Illumina NovaSeq 6000	PAIRED	PCR	VIRAL RNA	Severe acute respiratory syndrome coronavirus 2	Homo sapiens	ILLUMINA	2020-10-02	United Kingdom	Europe	23	4879.72	5771	0.802227	145918345
ERR4707136	PRJEB37886	AMPLICON	SAMEA7485415	ERX4627562	COG-UK/QEUH-9FFE98	Illumina NovaSeq 6000	PAIRED	PCR	VIRAL RNA	Severe acute respiratory syndrome coronavirus 2	Homo sapiens	ILLUMINA	2020-10-02	United Kingdom	Europe	27	5124.94	8005	0.715045	153251218
ERR4707137	PRJEB37886	AMPLICON	SAMEA7485416	ERX4627563	COG-UK/QEUH-9FFE7A	Illumina NovaSeq 6000	PAIRED	PCR	VIRAL RNA	Severe acute respiratory syndrome coronavirus 2	Homo sapiens	ILLUMINA	2020-10-02	United Kingdom	Europe	23	5125.63	8015	0.68759	153271798
ERR4707138	PRJEB37886	AMPLICON	SAMEA7485417	ERX4627564	COG-UK/QEUH-9FFE5C	Illumina NovaSeq 6000	PAIRED	PCR	VIRAL RNA	Severe acute respiratory syndrome coronavirus 2	Homo sapiens	ILLUMINA	2020-10-02	United Kingdom	Europe	20	5157.93	8026	0.686152	154237557
ERR4707139	PRJEB37886	AMPLICON	SAMEA7485419	ERX4627565	COG-UK/QEUH-9FFE6B	Illumina NovaSeq 6000	PAIRED	PCR	VIRAL RNA	Severe acute respiratory syndrome coronavirus 2	Homo sapiens	ILLUMINA	2020-10-02	United Kingdom	Europe	22	5048.19	7999	0.724275	150955930
ERR4707140	PRJEB37886	AMPLICON	SAMEA7485420	ERX4627566	COG-UK/QEUH-9FFE4D	Illumina NovaSeq 6000	PAIRED	PCR	VIRAL RNA	Severe acute respiratory syndrome coronavirus 2	Homo sapiens	ILLUMINA	2020-10-02	United Kingdom	Europe	24	5039.83	7916	0.739993	150706104
ERR4707141	PRJEB37886	AMPLICON	SAMEA7485421	ERX4627567	COG-UK/QEUH-9FFEB6	Illumina NovaSeq 6000	PAIRED	PCR	VIRAL RNA	Severe acute respiratory syndrome coronavirus 2	Homo sapiens	ILLUMINA	2020-10-02	United Kingdom	Europe	35	3278.32	3048	0.964218	98031717
ERR4707142	PRJEB37886	AMPLICON	SAMEA7485422	ERX4627568	COG-UK/QEUH-9FFEE3	Illumina NovaSeq 6000	PAIRED	PCR	VIRAL RNA	Severe acute respiratory syndrome coronavirus 2	Homo sapiens	ILLUMINA	2020-10-02	United Kingdom	Europe	28	5154.82	8016	0.706284	154144703
ERR4707143	PRJEB37886	AMPLICON	SAMEA7485423	ERX4627569	COG-UK/QEUH-9FFF1D	Illumina NovaSeq 6000	PAIRED	PCR	VIRAL RNA	Severe acute respiratory syndrome coronavirus 2	Homo sapiens	ILLUMINA	2020-10-02	United Kingdom	Europe	25	5124.51	8012	0.699495	153238262
ERR4707144	PRJEB37886	AMPLICON	SAMEA7485424	ERX4627570	COG-UK/QEUH-9FFF0E	Illumina NovaSeq 6000	PAIRED	PCR	VIRAL RNA	Severe acute respiratory syndrome coronavirus 2	Homo sapiens	ILLUMINA	2020-10-02	United Kingdom	Europe	30	5088.84	8000	0.728756	152171455
ERR4707145	PRJEB37886	AMPLICON	SAMEA7485425	ERX4627571	COG-UK/QEUH-9FFED4	Illumina NovaSeq 6000	PAIRED	PCR	VIRAL RNA	Severe acute respiratory syndrome coronavirus 2	Homo sapiens	ILLUMINA	2020-10-02	United Kingdom	Europe	26	5044.07	7990	0.742233	150832958
ERR4707146	PRJEB37886	AMPLICON	SAMEA7485426	ERX4627572	COG-UK/QEUH-9FFE89	Illumina NovaSeq 6000	PAIRED	PCR	VIRAL RNA	Severe acute respiratory syndrome coronavirus 2	Homo sapiens	ILLUMINA	2020-10-02	United Kingdom	Europe	23	5148.82	8008	0.7217	153965155
ERR4707147	PRJEB37886	AMPLICON	SAMEA7485427	ERX4627573	COG-UK/QEUH-9FFEF2	Illumina NovaSeq 6000	PAIRED	PCR	VIRAL RNA	Severe acute respiratory syndrome coronavirus 2	Homo sapiens	ILLUMINA	2020-10-02	United Kingdom	Europe	51	2512.09	1730	0.942681	75118922
ERR4707148	PRJEB37886	AMPLICON	SAMEA7485428	ERX4627574	COG-UK/QEUH-9FFEC5	Illumina NovaSeq 6000	PAIRED	PCR	VIRAL RNA	Severe acute respiratory syndrome coronavirus 2	Homo sapiens	ILLUMINA	2020-10-02	United Kingdom	Europe	20	5111.56	8015	0.679698	152851049
ERR4707149	PRJEB37886	AMPLICON	SAMEA7485429	ERX4627575	COG-UK/QEUH-9FF7CA	Illumina NovaSeq 6000	PAIRED	PCR	VIRAL RNA	Severe acute respiratory syndrome coronavirus 2	Homo sapiens	ILLUMINA	2020-10-02	United Kingdom	Europe	21	5150.3	8013	0.703943	154009520
ERR4707150	PRJEB37886	AMPLICON	SAMEA7485430	ERX4627576	COG-UK/QEUH-9FF77F	Illumina NovaSeq 6000	PAIRED	PCR	VIRAL RNA	Severe acute respiratory syndrome coronavirus 2	Homo sapiens	ILLUMINA	2020-10-02	United Kingdom	Europe	23	5138.25	8004	0.740896	153648987
ERR4707151	PRJEB37886	AMPLICON	SAMEA7485431	ERX4627577	COG-UK/QEUH-9FF803	Illumina NovaSeq 6000	PAIRED	PCR	VIRAL RNA	Severe acute respiratory syndrome coronavirus 2	Homo sapiens	ILLUMINA	2020-10-02	United Kingdom	Europe	24	4977.37	7250	0.760894	148838325
ERR4707152	PRJEB37886	AMPLICON	SAMEA7485432	ERX4627578	COG-UK/QEUH-9FF6AF	Illumina NovaSeq 6000	PAIRED	PCR	VIRAL RNA	Severe acute respiratory syndrome coronavirus 2	Homo sapiens	ILLUMINA	2020-10-02	United Kingdom	Europe	30	3834.82	3531	0.982243	114672669
ERR4707153	PRJEB37886	AMPLICON	SAMEA7485433	ERX4627579	COG-UK/QEUH-A0066E	Illumina NovaSeq 6000	PAIRED	PCR	VIRAL RNA	Severe acute respiratory syndrome coronavirus 2	Homo sapiens	ILLUMINA	2020-09-30	United Kingdom	Europe	29	5084.44	8002	0.729459	152040082
ERR4707154	PRJEB37886	AMPLICON	SAMEA7485434	ERX4627580	COG-UK/QEUH-9FF7BB	Illumina NovaSeq 6000	PAIRED	PCR	VIRAL RNA	Severe acute respiratory syndrome coronavirus 2	Homo sapiens	ILLUMINA	2020-10-02	United Kingdom	Europe	24	4559.57	4852	0.932147	136344912
ERR4707155	PRJEB37886	AMPLICON	SAMEA7485435	ERX4627581	COG-UK/QEUH-9FF7AC	Illumina NovaSeq 6000	PAIRED	PCR	VIRAL RNA	Severe acute respiratory syndrome coronavirus 2	Homo sapiens	ILLUMINA	2020-10-02	United Kingdom	Europe	23	5176.35	8020	0.695081	154788310
ERR4707156	PRJEB37886	AMPLICON	SAMEA7485436	ERX4627582	COG-UK/QEUH-9FF7E8	Illumina NovaSeq 6000	PAIRED	PCR	VIRAL RNA	Severe acute respiratory syndrome coronavirus 2	Homo sapiens	ILLUMINA	2020-10-02	United Kingdom	Europe	18	5091.15	8003	0.73598	152240661
ERR4707157	PRJEB37886	AMPLICON	SAMEA7485437	ERX4627583	COG-UK/QEUH-9FF7D9	Illumina NovaSeq 6000	PAIRED	PCR	VIRAL RNA	Severe acute respiratory syndrome coronavirus 2	Homo sapiens	ILLUMINA	2020-10-02	United Kingdom	Europe	22	5129.14	8009	0.706551	153376605
ERR4707158	PRJEB37886	AMPLICON	SAMEA7485438	ERX4627584	COG-UK/QEUH-9FF760	Illumina NovaSeq 6000	PAIRED	PCR	VIRAL RNA	Severe acute respiratory syndrome coronavirus 2	Homo sapiens	ILLUMINA	2020-10-02	United Kingdom	Europe	30	5053.23	7983	0.743303	151106733
ERR4707159	PRJEB37886	AMPLICON	SAMEA7485439	ERX4627585	COG-UK/QEUH-9FF79D	Illumina NovaSeq 6000	PAIRED	PCR	VIRAL RNA	Severe acute respiratory syndrome coronavirus 2	Homo sapiens	ILLUMINA	2020-10-02	United Kingdom	Europe	22	5125.24	8010	0.701134	153260067
ERR4707160	PRJEB37886	AMPLICON	SAMEA7485440	ERX4627586	COG-UK/QEUH-9FF7F7	Illumina NovaSeq 6000	PAIRED	PCR	VIRAL RNA	Severe acute respiratory syndrome coronavirus 2	Homo sapiens	ILLUMINA	2020-10-02	United Kingdom	Europe	21	5057.83	7998	0.710364	151244181
ERR4707161	PRJEB37886	AMPLICON	SAMEA7485441	ERX4627587	COG-UK/QEUH-A0069B	Illumina NovaSeq 6000	PAIRED	PCR	VIRAL RNA	Severe acute respiratory syndrome coronavirus 2	Homo sapiens	ILLUMINA	2020-09-29	United Kingdom	Europe	19	4610.4	4505	0.911179	137864748
ERR4707162	PRJEB37886	AMPLICON	SAMEA7485442	ERX4627588	COG-UK/QEUH-9FF6CD	Illumina NovaSeq 6000	PAIRED	PCR	VIRAL RNA	Severe acute respiratory syndrome coronavirus 2	Homo sapiens	ILLUMINA	2020-10-02	United Kingdom	Europe	21	5107.36	8007	0.703475	152725486
ERR4707163	PRJEB37886	AMPLICON	SAMEA7485443	ERX4627589	COG-UK/QEUH-A006C8	Illumina NovaSeq 6000	PAIRED	PCR	VIRAL RNA	Severe acute respiratory syndrome coronavirus 2	Homo sapiens	ILLUMINA	2020-09-30	United Kingdom	Europe	22	4909.21	6471	0.79885	146799988
ERR4707164	PRJEB37886	AMPLICON	SAMEA7485444	ERX4627590	COG-UK/QEUH-9FFE3E	Illumina NovaSeq 6000	PAIRED	PCR	VIRAL RNA	Severe acute respiratory syndrome coronavirus 2	Homo sapiens	ILLUMINA	2020-10-02	United Kingdom	Europe	16	4960.23	6976	0.770993	148325801
ERR4707165	PRJEB37886	AMPLICON	SAMEA7485445	ERX4627591	COG-UK/QEUH-9FFE10	Illumina NovaSeq 6000	PAIRED	PCR	VIRAL RNA	Severe acute respiratory syndrome coronavirus 2	Homo sapiens	ILLUMINA	2020-10-02	United Kingdom	Europe	24	5096.6	8012	0.689061	152403656
ERR4707166	PRJEB37886	AMPLICON	SAMEA7485446	ERX4627592	COG-UK/QEUH-A006D7	Illumina NovaSeq 6000	PAIRED	PCR	VIRAL RNA	Severe acute respiratory syndrome coronavirus 2	Homo sapiens	ILLUMINA	2020-09-30	United Kingdom	Europe	105	1364.09	666	0.885028	40790291
ERR4707167	PRJEB37886	AMPLICON	SAMEA7485447	ERX4627593	COG-UK/QEUH-9FFE2F	Illumina NovaSeq 6000	PAIRED	PCR	VIRAL RNA	Severe acute respiratory syndrome coronavirus 2	Homo sapiens	ILLUMINA	2020-10-02	United Kingdom	Europe	22	5100.52	8008	0.689998	152520791
ERR4707168	PRJEB37886	AMPLICON	SAMEA7485448	ERX4627594	COG-UK/QEUH-9FF78E	Illumina NovaSeq 6000	PAIRED	PCR	VIRAL RNA	Severe acute respiratory syndrome coronavirus 2	Homo sapiens	ILLUMINA	2020-10-02	United Kingdom	Europe	43	5077.13	8000	0.720429	151821479
ERR4707169	PRJEB37886	AMPLICON	SAMEA7485449	ERX4627595	COG-UK/QEUH-9FF672	Illumina NovaSeq 6000	PAIRED	PCR	VIRAL RNA	Severe acute respiratory syndrome coronavirus 2	Homo sapiens	ILLUMINA	2020-10-02	United Kingdom	Europe	20	5151.06	8021	0.679865	154032004
ERR4707170	PRJEB37886	AMPLICON	SAMEA7485450	ERX4627596	COG-UK/QEUH-9FF715	Illumina NovaSeq 6000	PAIRED	PCR	VIRAL RNA	Severe acute respiratory syndrome coronavirus 2	Homo sapiens	ILLUMINA	2020-10-02	United Kingdom	Europe	148	2038.15	1339	0.881116	60946833
ERR4707171	PRJEB37886	AMPLICON	SAMEA7485451	ERX4627597	COG-UK/QEUH-9FF681	Illumina NovaSeq 6000	PAIRED	PCR	VIRAL RNA	Severe acute respiratory syndrome coronavirus 2	Homo sapiens	ILLUMINA	2020-10-02	United Kingdom	Europe	45	2739.03	2407	0.935792	81905298
ERR4707172	PRJEB37886	AMPLICON	SAMEA7485452	ERX4627598	COG-UK/QEUH-9FF690	Illumina NovaSeq 6000	PAIRED	PCR	VIRAL RNA	Severe acute respiratory syndrome coronavirus 2	Homo sapiens	ILLUMINA	2020-10-02	United Kingdom	Europe	21	5180.45	8019	0.703006	154911037
ERR4707173	PRJEB37886	AMPLICON	SAMEA7485453	ERX4627599	COG-UK/QEUH-9FF663	Illumina NovaSeq 6000	PAIRED	PCR	VIRAL RNA	Severe acute respiratory syndrome coronavirus 2	Homo sapiens	ILLUMINA	2020-10-02	United Kingdom	Europe	22	5159.21	8013	0.709494	154275974
ERR4707174	PRJEB37886	AMPLICON	SAMEA7485454	ERX4627600	COG-UK/QEUH-A001F4	Illumina NovaSeq 6000	PAIRED	PCR	VIRAL RNA	Severe acute respiratory syndrome coronavirus 2	Homo sapiens	ILLUMINA	2020-09-30	United Kingdom	Europe	62	3025.93	2541	0.976491	90484516
ERR4707175	PRJEB37886	AMPLICON	SAMEA7485455	ERX4627601	COG-UK/QEUH-A00279	Illumina NovaSeq 6000	PAIRED	PCR	VIRAL RNA	Severe acute respiratory syndrome coronavirus 2	Homo sapiens	ILLUMINA	2020-09-30	United Kingdom	Europe	86	1183.58	686	0.834164	35392516
ERR4707176	PRJEB37886	AMPLICON	SAMEA7485456	ERX4627602	COG-UK/QEUH-9FF645	Illumina NovaSeq 6000	PAIRED	PCR	VIRAL RNA	Severe acute respiratory syndrome coronavirus 2	Homo sapiens	ILLUMINA	2020-10-02	United Kingdom	Europe	23	5167.4	8019	0.697221	154520905
ERR4707177	PRJEB37886	AMPLICON	SAMEA7485457	ERX4627603	COG-UK/QEUH-A007A7	Illumina NovaSeq 6000	PAIRED	PCR	VIRAL RNA	Severe acute respiratory syndrome coronavirus 2	Homo sapiens	ILLUMINA	2020-10-02	United Kingdom	Europe	29	4996.59	7920	0.754807	149412970
ERR4707178	PRJEB37886	AMPLICON	SAMEA7485458	ERX4627604	COG-UK/QEUH-A00789	Illumina NovaSeq 6000	PAIRED	PCR	VIRAL RNA	Severe acute respiratory syndrome coronavirus 2	Homo sapiens	ILLUMINA	2020-10-02	United Kingdom	Europe	27	5088.92	8002	0.717487	152174108
ERR4707179	PRJEB37886	AMPLICON	SAMEA7485459	ERX4627605	COG-UK/QEUH-A0017C	Illumina NovaSeq 6000	PAIRED	PCR	VIRAL RNA	Severe acute respiratory syndrome coronavirus 2	Homo sapiens	ILLUMINA	2020-09-30	United Kingdom	Europe	54	1313.81	687	0.84734	39286843
ERR4707180	PRJEB37886	AMPLICON	SAMEA7485460	ERX4627606	COG-UK/QEUH-A00798	Illumina NovaSeq 6000	PAIRED	PCR	VIRAL RNA	Severe acute respiratory syndrome coronavirus 2	Homo sapiens	ILLUMINA	2020-10-02	United Kingdom	Europe	21	5039.35	8002	0.705949	150691827
ERR4707181	PRJEB37886	AMPLICON	SAMEA7485461	ERX4627607	COG-UK/QEUH-A0075C	Illumina NovaSeq 6000	PAIRED	PCR	VIRAL RNA	Severe acute respiratory syndrome coronavirus 2	Homo sapiens	ILLUMINA	2020-10-02	United Kingdom	Europe	27	5133.55	8012	0.704946	153508397
ERR4707182	PRJEB37886	AMPLICON	SAMEA7485462	ERX4627608	COG-UK/QEUH-A007C5	Illumina NovaSeq 6000	PAIRED	PCR	VIRAL RNA	Severe acute respiratory syndrome coronavirus 2	Homo sapiens	ILLUMINA	2020-10-02	United Kingdom	Europe	29	4256.96	4184	0.914256	127295741
ERR4707183	PRJEB37886	AMPLICON	SAMEA7485463	ERX4627609	COG-UK/QEUH-A007D4	Illumina NovaSeq 6000	PAIRED	PCR	VIRAL RNA	Severe acute respiratory syndrome coronavirus 2	Homo sapiens	ILLUMINA	2020-10-02	United Kingdom	Europe	23	4626.69	4894	0.890111	138352029
ERR4707184	PRJEB37886	AMPLICON	SAMEA7485464	ERX4627610	COG-UK/QEUH-A007E3	Illumina NovaSeq 6000	PAIRED	PCR	VIRAL RNA	Severe acute respiratory syndrome coronavirus 2	Homo sapiens	ILLUMINA	2020-10-02	United Kingdom	Europe	23	5027.02	7546	0.759355	150322980
ERR4707185	PRJEB37886	AMPLICON	SAMEA7485465	ERX4627611	COG-UK/QEUH-A007F2	Illumina NovaSeq 6000	PAIRED	PCR	VIRAL RNA	Severe acute respiratory syndrome coronavirus 2	Homo sapiens	ILLUMINA	2020-10-02	United Kingdom	Europe	17	5045.33	7934	0.766645	150870451
ERR4707186	PRJEB37886	AMPLICON	SAMEA7485466	ERX4627612	COG-UK/QEUH-A0076B	Illumina NovaSeq 6000	PAIRED	PCR	VIRAL RNA	Severe acute respiratory syndrome coronavirus 2	Homo sapiens	ILLUMINA	2020-10-02	United Kingdom	Europe	34	3508.21	3100	0.939805	104905958
ERR4707187	PRJEB37886	AMPLICON	SAMEA7485467	ERX4627613	COG-UK/QEUH-A007B6	Illumina NovaSeq 6000	PAIRED	PCR	VIRAL RNA	Severe acute respiratory syndrome coronavirus 2	Homo sapiens	ILLUMINA	2020-10-02	United Kingdom	Europe	26	5221.46	8030	0.693275	156137294
ERR4707188	PRJEB37886	AMPLICON	SAMEA7485468	ERX4627614	COG-UK/MILK-A06A02	Illumina NovaSeq 6000	PAIRED	PCR	VIRAL RNA	Severe acute respiratory syndrome coronavirus 2	Homo sapiens	ILLUMINA	2020-10-01	United Kingdom	Europe	28	4880.61	5678	0.815169	145944851
ERR4707189	PRJEB37886	AMPLICON	SAMEA7485469	ERX4627615	COG-UK/MILK-A069E7	Illumina NovaSeq 6000	PAIRED	PCR	VIRAL RNA	Severe acute respiratory syndrome coronavirus 2	Homo sapiens	ILLUMINA	2020-10-01	United Kingdom	Europe	25	4668.59	5011	0.87513	139604904
ERR4707190	PRJEB37886	AMPLICON	SAMEA7485470	ERX4627616	COG-UK/MILK-A069F6	Illumina NovaSeq 6000	PAIRED	PCR	VIRAL RNA	Severe acute respiratory syndrome coronavirus 2	Homo sapiens	ILLUMINA	2020-10-01	United Kingdom	Europe	21	5203.7	8021	0.689128	155606248
ERR4707191	PRJEB37886	AMPLICON	SAMEA7485471	ERX4627617	COG-UK/QEUH-A0B302	Illumina NovaSeq 6000	PAIRED	PCR	VIRAL RNA	Severe acute respiratory syndrome coronavirus 2	Homo sapiens	ILLUMINA	2020-10-03	United Kingdom	Europe	51	3484.21	3234	0.988028	104188283
ERR4707192	PRJEB37886	AMPLICON	SAMEA7485472	ERX4627618	COG-UK/QEUH-A0B320	Illumina NovaSeq 6000	PAIRED	PCR	VIRAL RNA	Severe acute respiratory syndrome coronavirus 2	Homo sapiens	ILLUMINA	2020-10-03	United Kingdom	Europe	41	2072.48	1451	0.90526	61973440
ERR4707193	PRJEB37886	AMPLICON	SAMEA7485473	ERX4627619	COG-UK/QEUH-A0B2D8	Illumina NovaSeq 6000	PAIRED	PCR	VIRAL RNA	Severe acute respiratory syndrome coronavirus 2	Homo sapiens	ILLUMINA	2020-10-03	United Kingdom	Europe	21	5128.55	8019	0.666087	153359014
ERR4707194	PRJEB37886	AMPLICON	SAMEA7485474	ERX4627620	COG-UK/QEUH-A0B5DF	Illumina NovaSeq 6000	PAIRED	PCR	VIRAL RNA	Severe acute respiratory syndrome coronavirus 2	Homo sapiens	ILLUMINA	2020-10-03	United Kingdom	Europe	50	835.847	489	0.824666	24994341
ERR4707195	PRJEB37886	AMPLICON	SAMEA7485475	ERX4627621	COG-UK/QEUH-A0B5B1	Illumina NovaSeq 6000	PAIRED	PCR	VIRAL RNA	Severe acute respiratory syndrome coronavirus 2	Homo sapiens	ILLUMINA	2020-10-03	United Kingdom	Europe	26	4770.77	5324	0.874528	142660257
ERR4707196	PRJEB37886	AMPLICON	SAMEA7485476	ERX4627622	COG-UK/QEUH-A0B566	Illumina NovaSeq 6000	PAIRED	PCR	VIRAL RNA	Severe acute respiratory syndrome coronavirus 2	Homo sapiens	ILLUMINA	2020-10-03	United Kingdom	Europe	32	5067.63	8003	0.699696	151537250
ERR4707197	PRJEB37886	AMPLICON	SAMEA7485477	ERX4627623	COG-UK/QEUH-A0C2AA	Illumina NovaSeq 6000	PAIRED	PCR	VIRAL RNA	Severe acute respiratory syndrome coronavirus 2	Homo sapiens	ILLUMINA	2020-10-03	United Kingdom	Europe	24	4824.52	5177	0.868408	144267626
ERR4707198	PRJEB37886	AMPLICON	SAMEA7485478	ERX4627624	COG-UK/QEUH-A0B29C	Illumina NovaSeq 6000	PAIRED	PCR	VIRAL RNA	Severe acute respiratory syndrome coronavirus 2	Homo sapiens	ILLUMINA	2020-10-01	United Kingdom	Europe	27	5149.3	8015	0.686888	153979593
ERR4707199	PRJEB37886	AMPLICON	SAMEA7485479	ERX4627625	COG-UK/QEUH-A0B5C0	Illumina NovaSeq 6000	PAIRED	PCR	VIRAL RNA	Severe acute respiratory syndrome coronavirus 2	Homo sapiens	ILLUMINA	2020-10-03	United Kingdom	Europe	30	4884.58	5982	0.838311	146063557
ERR4707200	PRJEB37886	AMPLICON	SAMEA7485480	ERX4627626	COG-UK/QEUH-A0C35C	Illumina NovaSeq 6000	PAIRED	PCR	VIRAL RNA	Severe acute respiratory syndrome coronavirus 2	Homo sapiens	ILLUMINA	2020-10-03	United Kingdom	Europe	38	1744.29	1208	0.886901	52159573
ERR4707201	PRJEB37886	AMPLICON	SAMEA7485481	ERX4627627	COG-UK/QEUH-A0B548	Illumina NovaSeq 6000	PAIRED	PCR	VIRAL RNA	Severe acute respiratory syndrome coronavirus 2	Homo sapiens	ILLUMINA	2020-10-03	United Kingdom	Europe	24	5192.33	8025	0.674481	155266365
ERR4707202	PRJEB37886	AMPLICON	SAMEA7485482	ERX4627628	COG-UK/QEUH-A0C301	Illumina NovaSeq 6000	PAIRED	PCR	VIRAL RNA	Severe acute respiratory syndrome coronavirus 2	Homo sapiens	ILLUMINA	2020-10-03	United Kingdom	Europe	30	4399.06	4288	0.954286	131545131
ERR4707203	PRJEB37886	AMPLICON	SAMEA7485483	ERX4627629	COG-UK/QEUH-A0B575	Illumina NovaSeq 6000	PAIRED	PCR	VIRAL RNA	Severe acute respiratory syndrome coronavirus 2	Homo sapiens	ILLUMINA	2020-10-03	United Kingdom	Europe	23	5116.38	8009	0.699528	152995100
ERR4707204	PRJEB37886	AMPLICON	SAMEA7485484	ERX4627630	COG-UK/QEUH-A0C36B	Illumina NovaSeq 6000	PAIRED	PCR	VIRAL RNA	Severe acute respiratory syndrome coronavirus 2	Homo sapiens	ILLUMINA	2020-10-03	United Kingdom	Europe	23	5074.72	8010	0.682875	151749208
ERR4707205	PRJEB37886	AMPLICON	SAMEA7485485	ERX4627631	COG-UK/QEUH-A0C2B9	Illumina NovaSeq 6000	PAIRED	PCR	VIRAL RNA	Severe acute respiratory syndrome coronavirus 2	Homo sapiens	ILLUMINA	2020-10-03	United Kingdom	Europe	49	2419.35	1911	0.939203	72345909
ERR4707206	PRJEB37886	AMPLICON	SAMEA7485486	ERX4627632	COG-UK/QEUH-A0B557	Illumina NovaSeq 6000	PAIRED	PCR	VIRAL RNA	Severe acute respiratory syndrome coronavirus 2	Homo sapiens	ILLUMINA	2020-10-03	United Kingdom	Europe	22	4559.25	4620	0.934053	136335267
ERR4707207	PRJEB37886	AMPLICON	SAMEA7485487	ERX4627633	COG-UK/QEUH-A0C33E	Illumina NovaSeq 6000	PAIRED	PCR	VIRAL RNA	Severe acute respiratory syndrome coronavirus 2	Homo sapiens	ILLUMINA	2020-10-03	United Kingdom	Europe	22	5056.69	8004	0.696251	151210189
ERR4707208	PRJEB37886	AMPLICON	SAMEA7485488	ERX4627634	COG-UK/QEUH-A0B593	Illumina NovaSeq 6000	PAIRED	PCR	VIRAL RNA	Severe acute respiratory syndrome coronavirus 2	Homo sapiens	ILLUMINA	2020-10-03	United Kingdom	Europe	26	5105.72	8014	0.67642	152676313
ERR4707209	PRJEB37886	AMPLICON	SAMEA7485489	ERX4627635	COG-UK/QEUH-A0C29B	Illumina NovaSeq 6000	PAIRED	PCR	VIRAL RNA	Severe acute respiratory syndrome coronavirus 2	Homo sapiens	ILLUMINA	2020-10-03	United Kingdom	Europe	23	5003.28	8000	0.711534	149613171
ERR4707210	PRJEB37886	AMPLICON	SAMEA7485490	ERX4627636	COG-UK/QEUH-A0C2C8	Illumina NovaSeq 6000	PAIRED	PCR	VIRAL RNA	Severe acute respiratory syndrome coronavirus 2	Homo sapiens	ILLUMINA	2020-10-03	United Kingdom	Europe	25	5024.5	8000	0.709427	150247531
ERR4707211	PRJEB37886	AMPLICON	SAMEA7485491	ERX4627637	COG-UK/QEUH-A0C310	Illumina NovaSeq 6000	PAIRED	PCR	VIRAL RNA	Severe acute respiratory syndrome coronavirus 2	Homo sapiens	ILLUMINA	2020-10-03	United Kingdom	Europe	21	5187.23	8024	0.674481	155113811
ERR4707212	PRJEB37886	AMPLICON	SAMEA7485492	ERX4627638	COG-UK/QEUH-A0B89A	Illumina NovaSeq 6000	PAIRED	PCR	VIRAL RNA	Severe acute respiratory syndrome coronavirus 2	Homo sapiens	ILLUMINA	2020-10-03	United Kingdom	Europe	21	4849.53	6452	0.805137	145015448
ERR4707213	PRJEB37886	AMPLICON	SAMEA7485493	ERX4627639	COG-UK/QEUH-A0B8B8	Illumina NovaSeq 6000	PAIRED	PCR	VIRAL RNA	Severe acute respiratory syndrome coronavirus 2	Homo sapiens	ILLUMINA	2020-10-03	United Kingdom	Europe	20	5194.03	8026	0.676621	155316995
ERR4707214	PRJEB37886	AMPLICON	SAMEA7485494	ERX4627640	COG-UK/QEUH-A0B88B	Illumina NovaSeq 6000	PAIRED	PCR	VIRAL RNA	Severe acute respiratory syndrome coronavirus 2	Homo sapiens	ILLUMINA	2020-10-03	United Kingdom	Europe	23	5081.87	8004	0.707621	151963205
ERR4707215	PRJEB37886	AMPLICON	SAMEA7485495	ERX4627641	COG-UK/QEUH-A0C28C	Illumina NovaSeq 6000	PAIRED	PCR	VIRAL RNA	Severe acute respiratory syndrome coronavirus 2	Homo sapiens	ILLUMINA	2020-10-03	United Kingdom	Europe	22	5127.4	8020	0.6701	153324603
ERR4707216	PRJEB37886	AMPLICON	SAMEA7485496	ERX4627642	COG-UK/QEUH-A0B627	Illumina NovaSeq 6000	PAIRED	PCR	VIRAL RNA	Severe acute respiratory syndrome coronavirus 2	Homo sapiens	ILLUMINA	2020-10-01	United Kingdom	Europe	24	4979.29	7780	0.719192	148895848
ERR4707217	PRJEB37886	AMPLICON	SAMEA7485497	ERX4627643	COG-UK/QEUH-A0C2E6	Illumina NovaSeq 6000	PAIRED	PCR	VIRAL RNA	Severe acute respiratory syndrome coronavirus 2	Homo sapiens	ILLUMINA	2020-10-03	United Kingdom	Europe	21	5115.93	8013	0.684045	152981601
ERR4707218	PRJEB37886	AMPLICON	SAMEA7485498	ERX4627644	COG-UK/QEUH-A0B609	Illumina NovaSeq 6000	PAIRED	PCR	VIRAL RNA	Severe acute respiratory syndrome coronavirus 2	Homo sapiens	ILLUMINA	2020-10-01	United Kingdom	Europe	22	5173.61	8016	0.689195	154706325
ERR4707219	PRJEB37886	AMPLICON	SAMEA7485499	ERX4627645	COG-UK/QEUH-A0BCDA	Illumina NovaSeq 6000	PAIRED	PCR	VIRAL RNA	Severe acute respiratory syndrome coronavirus 2	Homo sapiens	ILLUMINA	2020-10-03	United Kingdom	Europe	54	3624.01	3458	0.983814	108368636
ERR4707220	PRJEB37886	AMPLICON	SAMEA7485500	ERX4627646	COG-UK/QEUH-A0BC34	Illumina NovaSeq 6000	PAIRED	PCR	VIRAL RNA	Severe acute respiratory syndrome coronavirus 2	Homo sapiens	ILLUMINA	2020-10-03	United Kingdom	Europe	20	5049.04	7995	0.720028	150981553
ERR4707221	PRJEB37886	AMPLICON	SAMEA7485501	ERX4627647	COG-UK/QEUH-A0B900	Illumina NovaSeq 6000	PAIRED	PCR	VIRAL RNA	Severe acute respiratory syndrome coronavirus 2	Homo sapiens	ILLUMINA	2020-10-03	United Kingdom	Europe	23	5084.09	8011	0.67729	152029650
ERR4707222	PRJEB37886	AMPLICON	SAMEA7485502	ERX4627648	COG-UK/QEUH-A0B8D6	Illumina NovaSeq 6000	PAIRED	PCR	VIRAL RNA	Severe acute respiratory syndrome coronavirus 2	Homo sapiens	ILLUMINA	2020-10-03	United Kingdom	Europe	16	5068.53	8004	0.699194	151564176
ERR4707223	PRJEB37886	AMPLICON	SAMEA7485503	ERX4627649	COG-UK/QEUH-A0B8F4	Illumina NovaSeq 6000	PAIRED	PCR	VIRAL RNA	Severe acute respiratory syndrome coronavirus 2	Homo sapiens	ILLUMINA	2020-10-03	United Kingdom	Europe	23	5172.28	8016	0.697656	154666816
ERR4707224	PRJEB37886	AMPLICON	SAMEA7485504	ERX4627650	COG-UK/QEUH-A0B8E5	Illumina NovaSeq 6000	PAIRED	PCR	VIRAL RNA	Severe acute respiratory syndrome coronavirus 2	Homo sapiens	ILLUMINA	2020-10-03	United Kingdom	Europe	22	5117.44	8017	0.675919	153026911
ERR4707225	PRJEB37886	AMPLICON	SAMEA7485505	ERX4627651	COG-UK/QEUH-A0AAB3	Illumina NovaSeq 6000	PAIRED	PCR	VIRAL RNA	Severe acute respiratory syndrome coronavirus 2	Homo sapiens	ILLUMINA	2020-10-01	United Kingdom	Europe	22	5004.93	7974	0.702973	149662486
ERR4707226	PRJEB37886	AMPLICON	SAMEA7485506	ERX4627652	COG-UK/QEUH-A0BCBC	Illumina NovaSeq 6000	PAIRED	PCR	VIRAL RNA	Severe acute respiratory syndrome coronavirus 2	Homo sapiens	ILLUMINA	2020-10-03	United Kingdom	Europe	21	5075.74	8011	0.679163	151779797
ERR4707227	PRJEB37886	AMPLICON	SAMEA7485507	ERX4627653	COG-UK/QEUH-A0BD6E	Illumina NovaSeq 6000	PAIRED	PCR	VIRAL RNA	Severe acute respiratory syndrome coronavirus 2	Homo sapiens	ILLUMINA	2020-10-03	United Kingdom	Europe	19	5066.2	8009	0.681805	151494720
ERR4707228	PRJEB37886	AMPLICON	SAMEA7485508	ERX4627654	COG-UK/QEUH-A0BC70	Illumina NovaSeq 6000	PAIRED	PCR	VIRAL RNA	Severe acute respiratory syndrome coronavirus 2	Homo sapiens	ILLUMINA	2020-10-03	United Kingdom	Europe	26	5000.75	7609	0.74521	149537357
ERR4707229	PRJEB37886	AMPLICON	SAMEA7485509	ERX4627655	COG-UK/QEUH-A0BCE9	Illumina NovaSeq 6000	PAIRED	PCR	VIRAL RNA	Severe acute respiratory syndrome coronavirus 2	Homo sapiens	ILLUMINA	2020-10-03	United Kingdom	Europe	55	2494.3	2139	0.971107	74587163
ERR4707230	PRJEB37886	AMPLICON	SAMEA7485510	ERX4627656	COG-UK/QEUH-A0BD40	Illumina NovaSeq 6000	PAIRED	PCR	VIRAL RNA	Severe acute respiratory syndrome coronavirus 2	Homo sapiens	ILLUMINA	2020-10-03	United Kingdom	Europe	18	5117.98	8016	0.669732	153043033
ERR4707231	PRJEB37886	AMPLICON	SAMEA7485511	ERX4627657	COG-UK/QEUH-A0BC8F	Illumina NovaSeq 6000	PAIRED	PCR	VIRAL RNA	Severe acute respiratory syndrome coronavirus 2	Homo sapiens	ILLUMINA	2020-10-03	United Kingdom	Europe	73	726.468	423	0.792797	21723574
ERR4707232	PRJEB37886	AMPLICON	SAMEA7485512	ERX4627658	COG-UK/QEUH-A0B6DC	Illumina NovaSeq 6000	PAIRED	PCR	VIRAL RNA	Severe acute respiratory syndrome coronavirus 2	Homo sapiens	ILLUMINA	2020-10-03	United Kingdom	Europe	24	4840.47	6353	0.832926	144744490
ERR4707233	PRJEB37886	AMPLICON	SAMEA7485513	ERX4627659	COG-UK/QEUH-A0BD5F	Illumina NovaSeq 6000	PAIRED	PCR	VIRAL RNA	Severe acute respiratory syndrome coronavirus 2	Homo sapiens	ILLUMINA	2020-10-03	United Kingdom	Europe	21	4844.91	5683	0.853025	144877362
ERR4707234	PRJEB37886	AMPLICON	SAMEA7485514	ERX4627660	COG-UK/QEUH-A0BC9E	Illumina NovaSeq 6000	PAIRED	PCR	VIRAL RNA	Severe acute respiratory syndrome coronavirus 2	Homo sapiens	ILLUMINA	2020-10-03	United Kingdom	Europe	24	5126.36	8013	0.691001	153293517
ERR4707235	PRJEB37886	AMPLICON	SAMEA7485515	ERX4627661	COG-UK/QEUH-A0B1F9	Illumina NovaSeq 6000	PAIRED	PCR	VIRAL RNA	Severe acute respiratory syndrome coronavirus 2	Homo sapiens	ILLUMINA	2020-10-01	United Kingdom	Europe	22	5018.64	7991	0.725813	150072452
ERR4707236	PRJEB37886	AMPLICON	SAMEA7485516	ERX4627662	COG-UK/QEUH-A0B3E4	Illumina NovaSeq 6000	PAIRED	PCR	VIRAL RNA	Severe acute respiratory syndrome coronavirus 2	Homo sapiens	ILLUMINA	2020-10-01	United Kingdom	Europe	34	4385.35	4301	0.980069	131135022
ERR4707237	PRJEB37886	AMPLICON	SAMEA7485517	ERX4627663	COG-UK/QEUH-A0BCAD	Illumina NovaSeq 6000	PAIRED	PCR	VIRAL RNA	Severe acute respiratory syndrome coronavirus 2	Homo sapiens	ILLUMINA	2020-10-03	United Kingdom	Europe	38	4903.52	6104	0.818881	146630042
ERR4707238	PRJEB37886	AMPLICON	SAMEA7485518	ERX4627664	COG-UK/QEUH-A0BD04	Illumina NovaSeq 6000	PAIRED	PCR	VIRAL RNA	Severe acute respiratory syndrome coronavirus 2	Homo sapiens	ILLUMINA	2020-10-03	United Kingdom	Europe	22	4831.73	5728	0.842558	144483348
ERR4707239	PRJEB37886	AMPLICON	SAMEA7485519	ERX4627665	COG-UK/QEUH-A0B6BE	Illumina NovaSeq 6000	PAIRED	PCR	VIRAL RNA	Severe acute respiratory syndrome coronavirus 2	Homo sapiens	ILLUMINA	2020-10-03	United Kingdom	Europe	41	5044.83	8004	0.700264	150855560
ERR4707240	PRJEB37886	AMPLICON	SAMEA7485520	ERX4627666	COG-UK/QEUH-A0BCCB	Illumina NovaSeq 6000	PAIRED	PCR	VIRAL RNA	Severe acute respiratory syndrome coronavirus 2	Homo sapiens	ILLUMINA	2020-10-03	United Kingdom	Europe	26	5085.94	8008	0.686052	152084751
ERR4707241	PRJEB37886	AMPLICON	SAMEA7485521	ERX4627667	COG-UK/QEUH-A0BD13	Illumina NovaSeq 6000	PAIRED	PCR	VIRAL RNA	Severe acute respiratory syndrome coronavirus 2	Homo sapiens	ILLUMINA	2020-10-03	United Kingdom	Europe	24	4992.88	7793	0.718423	149302001
ERR4707242	PRJEB37886	AMPLICON	SAMEA7485522	ERX4627668	COG-UK/QEUH-A0BC43	Illumina NovaSeq 6000	PAIRED	PCR	VIRAL RNA	Severe acute respiratory syndrome coronavirus 2	Homo sapiens	ILLUMINA	2020-10-03	United Kingdom	Europe	21	5029.64	8000	0.706217	150401408
ERR4707243	PRJEB37886	AMPLICON	SAMEA7485523	ERX4627669	COG-UK/QEUH-A0B706	Illumina NovaSeq 6000	PAIRED	PCR	VIRAL RNA	Severe acute respiratory syndrome coronavirus 2	Homo sapiens	ILLUMINA	2020-10-03	United Kingdom	Europe	23	4979.14	7781	0.721667	148891229
ERR4707244	PRJEB37886	AMPLICON	SAMEA7485524	ERX4627670	COG-UK/QEUH-A0BCF8	Illumina NovaSeq 6000	PAIRED	PCR	VIRAL RNA	Severe acute respiratory syndrome coronavirus 2	Homo sapiens	ILLUMINA	2020-10-03	United Kingdom	Europe	24	5133.18	8012	0.690499	153497389
ERR4707245	PRJEB37886	AMPLICON	SAMEA7485525	ERX4627671	COG-UK/QEUH-A0BD22	Illumina NovaSeq 6000	PAIRED	PCR	VIRAL RNA	Severe acute respiratory syndrome coronavirus 2	Homo sapiens	ILLUMINA	2020-10-03	United Kingdom	Europe	35	3267.22	3000	0.982677	97699807
ERR4707246	PRJEB37886	AMPLICON	SAMEA7485526	ERX4627672	COG-UK/QEUH-A0BC52	Illumina NovaSeq 6000	PAIRED	PCR	VIRAL RNA	Severe acute respiratory syndrome coronavirus 2	Homo sapiens	ILLUMINA	2020-10-03	United Kingdom	Europe	20	4388.39	4272	0.934622	131225881
ERR4707247	PRJEB37886	AMPLICON	SAMEA7485527	ERX4627673	COG-UK/QEUH-A0B42D	Illumina NovaSeq 6000	PAIRED	PCR	VIRAL RNA	Severe acute respiratory syndrome coronavirus 2	Homo sapiens	ILLUMINA	2020-09-30	United Kingdom	Europe	25	5075.77	8011	0.681269	151780627
ERR4707248	PRJEB37886	AMPLICON	SAMEA7485528	ERX4627674	COG-UK/QEUH-A0BD7D	Illumina NovaSeq 6000	PAIRED	PCR	VIRAL RNA	Severe acute respiratory syndrome coronavirus 2	Homo sapiens	ILLUMINA	2020-10-03	United Kingdom	Europe	41	4340.35	4156	0.963883	129789396
ERR4707249	PRJEB37886	AMPLICON	SAMEA7485529	ERX4627675	COG-UK/QEUH-A0BC61	Illumina NovaSeq 6000	PAIRED	PCR	VIRAL RNA	Severe acute respiratory syndrome coronavirus 2	Homo sapiens	ILLUMINA	2020-10-03	United Kingdom	Europe	17	5129.96	8012	0.696619	153401338
ERR4707250	PRJEB37886	AMPLICON	SAMEA7485530	ERX4627676	COG-UK/QEUH-A0C0FB	Illumina NovaSeq 6000	PAIRED	PCR	VIRAL RNA	Severe acute respiratory syndrome coronavirus 2	Homo sapiens	ILLUMINA	2020-10-03	United Kingdom	Europe	25	5053.78	8010	0.681437	151123142
ERR4707251	PRJEB37886	AMPLICON	SAMEA7485531	ERX4627677	COG-UK/QEUH-A0C107	Illumina NovaSeq 6000	PAIRED	PCR	VIRAL RNA	Severe acute respiratory syndrome coronavirus 2	Homo sapiens	ILLUMINA	2020-10-03	United Kingdom	Europe	20	5124.19	8015	0.67826	153228754
ERR4707252	PRJEB37886	AMPLICON	SAMEA7485532	ERX4627678	COG-UK/QEUH-A0ABFC	Illumina NovaSeq 6000	PAIRED	PCR	VIRAL RNA	Severe acute respiratory syndrome coronavirus 2	Homo sapiens	ILLUMINA	2020-10-01	United Kingdom	Europe	27	5074.83	8010	0.680433	151752505
ERR4707253	PRJEB37886	AMPLICON	SAMEA7485533	ERX4627679	COG-UK/QEUH-A0BBFB	Illumina NovaSeq 6000	PAIRED	PCR	VIRAL RNA	Severe acute respiratory syndrome coronavirus 2	Homo sapiens	ILLUMINA	2020-10-01	United Kingdom	Europe	42	1346.89	856	0.889142	40276157
ERR4707254	PRJEB37886	AMPLICON	SAMEA7485534	ERX4627680	COG-UK/QEUH-A0AE6C	Illumina NovaSeq 6000	PAIRED	PCR	VIRAL RNA	Severe acute respiratory syndrome coronavirus 2	Homo sapiens	ILLUMINA	2020-10-03	United Kingdom	Europe	23	5087.35	8012	0.676989	152127058
ERR4707255	PRJEB37886	AMPLICON	SAMEA7485535	ERX4627681	COG-UK/QEUH-A0ADF6	Illumina NovaSeq 6000	PAIRED	PCR	VIRAL RNA	Severe acute respiratory syndrome coronavirus 2	Homo sapiens	ILLUMINA	2020-10-03	United Kingdom	Europe	23	4462.18	4278	0.942548	133432604
ERR4707256	PRJEB37886	AMPLICON	SAMEA7485536	ERX4627682	COG-UK/QEUH-A0C0BF	Illumina NovaSeq 6000	PAIRED	PCR	VIRAL RNA	Severe acute respiratory syndrome coronavirus 2	Homo sapiens	ILLUMINA	2020-10-01	United Kingdom	Europe	24	4839.53	6282	0.85376	144716576
ERR4707257	PRJEB37886	AMPLICON	SAMEA7485537	ERX4627683	COG-UK/QEUH-A0AE02	Illumina NovaSeq 6000	PAIRED	PCR	VIRAL RNA	Severe acute respiratory syndrome coronavirus 2	Homo sapiens	ILLUMINA	2020-10-03	United Kingdom	Europe	23	5001.82	7669	0.744474	149569465
ERR4707258	PRJEB37886	AMPLICON	SAMEA7485538	ERX4627684	COG-UK/QEUH-A0AE11	Illumina NovaSeq 6000	PAIRED	PCR	VIRAL RNA	Severe acute respiratory syndrome coronavirus 2	Homo sapiens	ILLUMINA	2020-10-03	United Kingdom	Europe	22	4990.56	7970	0.710497	149232706
ERR4707259	PRJEB37886	AMPLICON	SAMEA7485539	ERX4627685	COG-UK/QEUH-A0ADD8	Illumina NovaSeq 6000	PAIRED	PCR	VIRAL RNA	Severe acute respiratory syndrome coronavirus 2	Homo sapiens	ILLUMINA	2020-10-03	United Kingdom	Europe	26	4643.5	4462	0.976758	138854634
ERR4707260	PRJEB37886	AMPLICON	SAMEA7485540	ERX4627686	COG-UK/QEUH-A0AE20	Illumina NovaSeq 6000	PAIRED	PCR	VIRAL RNA	Severe acute respiratory syndrome coronavirus 2	Homo sapiens	ILLUMINA	2020-10-03	United Kingdom	Europe	21	5042.18	8004	0.691971	150776448
ERR4707261	PRJEB37886	AMPLICON	SAMEA7485541	ERX4627687	COG-UK/QEUH-A0AE5D	Illumina NovaSeq 6000	PAIRED	PCR	VIRAL RNA	Severe acute respiratory syndrome coronavirus 2	Homo sapiens	ILLUMINA	2020-10-03	United Kingdom	Europe	19	5056.36	8012	0.679129	151200308
ERR4707262	PRJEB37886	AMPLICON	SAMEA7485542	ERX4627688	COG-UK/QEUH-A0AE3F	Illumina NovaSeq 6000	PAIRED	PCR	VIRAL RNA	Severe acute respiratory syndrome coronavirus 2	Homo sapiens	ILLUMINA	2020-10-03	United Kingdom	Europe	27	4998.74	7949	0.70819	149477296
ERR4707263	PRJEB37886	AMPLICON	SAMEA7485543	ERX4627689	COG-UK/QEUH-A0AE4E	Illumina NovaSeq 6000	PAIRED	PCR	VIRAL RNA	Severe acute respiratory syndrome coronavirus 2	Homo sapiens	ILLUMINA	2020-10-03	United Kingdom	Europe	25	5102.85	8006	0.714544	152590448
ERR4707264	PRJEB37886	AMPLICON	SAMEA7485544	ERX4627690	COG-UK/QEUH-A0ADE7	Illumina NovaSeq 6000	PAIRED	PCR	VIRAL RNA	Severe acute respiratory syndrome coronavirus 2	Homo sapiens	ILLUMINA	2020-10-03	United Kingdom	Europe	22	5168.73	8020	0.679363	154560576
ERR4707265	PRJEB37886	AMPLICON	SAMEA7485545	ERX4627691	COG-UK/QEUH-A0AD8D	Illumina NovaSeq 6000	PAIRED	PCR	VIRAL RNA	Severe acute respiratory syndrome coronavirus 2	Homo sapiens	ILLUMINA	2020-10-01	United Kingdom	Europe	28	5054.5	7991	0.803398	151144752
ERR4707266	PRJEB37886	AMPLICON	SAMEA7485546	ERX4627692	COG-UK/QEUH-A0B4A5	Illumina NovaSeq 6000	PAIRED	PCR	VIRAL RNA	Severe acute respiratory syndrome coronavirus 2	Homo sapiens	ILLUMINA	2020-10-03	United Kingdom	Europe	25	5109.41	8008	0.702204	152786605
ERR4707267	PRJEB37886	AMPLICON	SAMEA7485547	ERX4627693	COG-UK/QEUH-A0B4B4	Illumina NovaSeq 6000	PAIRED	PCR	VIRAL RNA	Severe acute respiratory syndrome coronavirus 2	Homo sapiens	ILLUMINA	2020-10-03	United Kingdom	Europe	22	5075.98	8006	0.698592	151787055
ERR4707268	PRJEB37886	AMPLICON	SAMEA7485548	ERX4627694	COG-UK/QEUH-A0B487	Illumina NovaSeq 6000	PAIRED	PCR	VIRAL RNA	Severe acute respiratory syndrome coronavirus 2	Homo sapiens	ILLUMINA	2020-10-03	United Kingdom	Europe	22	4812.89	5205	0.868374	143919860
ERR4707269	PRJEB37886	AMPLICON	SAMEA7485549	ERX4627695	COG-UK/QEUH-A0B496	Illumina NovaSeq 6000	PAIRED	PCR	VIRAL RNA	Severe acute respiratory syndrome coronavirus 2	Homo sapiens	ILLUMINA	2020-10-03	United Kingdom	Europe	22	4987.46	7819	0.727118	149140157
ERR4707270	PRJEB37886	AMPLICON	SAMEA7485550	ERX4627696	COG-UK/QEUH-A0B4C3	Illumina NovaSeq 6000	PAIRED	PCR	VIRAL RNA	Severe acute respiratory syndrome coronavirus 2	Homo sapiens	ILLUMINA	2020-10-03	United Kingdom	Europe	23	5151.03	8013	0.696251	154031209
ERR4707271	PRJEB37886	AMPLICON	SAMEA7485551	ERX4627697	COG-UK/QEUH-A0B4D2	Illumina NovaSeq 6000	PAIRED	PCR	VIRAL RNA	Severe acute respiratory syndrome coronavirus 2	Homo sapiens	ILLUMINA	2020-10-03	United Kingdom	Europe	22	5152.54	8017	0.691034	154076419
ERR4707272	PRJEB37886	AMPLICON	SAMEA7485552	ERX4627698	COG-UK/QEUH-A0B78E	Illumina NovaSeq 6000	PAIRED	PCR	VIRAL RNA	Severe acute respiratory syndrome coronavirus 2	Homo sapiens	ILLUMINA	2020-10-03	United Kingdom	Europe	55	2723.16	2209	0.982176	81430678
ERR4707273	PRJEB37886	AMPLICON	SAMEA7485553	ERX4627699	COG-UK/QEUH-A0B85E	Illumina NovaSeq 6000	PAIRED	PCR	VIRAL RNA	Severe acute respiratory syndrome coronavirus 2	Homo sapiens	ILLUMINA	2020-10-03	United Kingdom	Europe	18	5215.49	8030	0.683109	155958830
ERR4707274	PRJEB37886	AMPLICON	SAMEA7485554	ERX4627700	COG-UK/QEUH-A0B7BB	Illumina NovaSeq 6000	PAIRED	PCR	VIRAL RNA	Severe acute respiratory syndrome coronavirus 2	Homo sapiens	ILLUMINA	2020-10-03	United Kingdom	Europe	33	5172.49	8021	0.678427	154673018
ERR4707275	PRJEB37886	AMPLICON	SAMEA7485555	ERX4627701	COG-UK/QEUH-A0BEE3	Illumina NovaSeq 6000	PAIRED	PCR	VIRAL RNA	Severe acute respiratory syndrome coronavirus 2	Homo sapiens	ILLUMINA	2020-10-03	United Kingdom	Europe	22	5074.03	8004	0.703642	151728770
ERR4707276	PRJEB37886	AMPLICON	SAMEA7485556	ERX4627702	COG-UK/QEUH-A0B7F7	Illumina NovaSeq 6000	PAIRED	PCR	VIRAL RNA	Severe acute respiratory syndrome coronavirus 2	Homo sapiens	ILLUMINA	2020-10-03	United Kingdom	Europe	22	5114.1	8014	0.689028	152927024
ERR4707277	PRJEB37886	AMPLICON	SAMEA7485557	ERX4627703	COG-UK/QEUH-A0BF1D	Illumina NovaSeq 6000	PAIRED	PCR	VIRAL RNA	Severe acute respiratory syndrome coronavirus 2	Homo sapiens	ILLUMINA	2020-10-03	United Kingdom	Europe	21	5177.48	8021	0.680099	154822270
ERR4707278	PRJEB37886	AMPLICON	SAMEA7485558	ERX4627704	COG-UK/QEUH-A0B86D	Illumina NovaSeq 6000	PAIRED	PCR	VIRAL RNA	Severe acute respiratory syndrome coronavirus 2	Homo sapiens	ILLUMINA	2020-10-03	United Kingdom	Europe	16	5151.61	8014	0.68973	154048634
ERR4707279	PRJEB37886	AMPLICON	SAMEA7485559	ERX4627705	COG-UK/QEUH-A0BEC5	Illumina NovaSeq 6000	PAIRED	PCR	VIRAL RNA	Severe acute respiratory syndrome coronavirus 2	Homo sapiens	ILLUMINA	2020-10-03	United Kingdom	Europe	21	4990.98	7673	0.735211	149245293
ERR4707280	PRJEB37886	AMPLICON	SAMEA7485560	ERX4627706	COG-UK/QEUH-A0B803	Illumina NovaSeq 6000	PAIRED	PCR	VIRAL RNA	Severe acute respiratory syndrome coronavirus 2	Homo sapiens	ILLUMINA	2020-10-03	United Kingdom	Europe	18	5084.79	8014	0.677256	152050393
ERR4707281	PRJEB37886	AMPLICON	SAMEA7485561	ERX4627707	COG-UK/QEUH-A0AC9F	Illumina NovaSeq 6000	PAIRED	PCR	VIRAL RNA	Severe acute respiratory syndrome coronavirus 2	Homo sapiens	ILLUMINA	2020-10-03	United Kingdom	Europe	30	5011.03	7995	0.771829	149844713
ERR4707282	PRJEB37886	AMPLICON	SAMEA7485562	ERX4627708	COG-UK/QEUH-A0AD50	Illumina NovaSeq 6000	PAIRED	PCR	VIRAL RNA	Severe acute respiratory syndrome coronavirus 2	Homo sapiens	ILLUMINA	2020-10-03	United Kingdom	Europe	32	5151.13	8014	0.695348	154034229
ERR4707283	PRJEB37886	AMPLICON	SAMEA7485563	ERX4627709	COG-UK/QEUH-A0B91F	Illumina NovaSeq 6000	PAIRED	PCR	VIRAL RNA	Severe acute respiratory syndrome coronavirus 2	Homo sapiens	ILLUMINA	2020-10-03	United Kingdom	Europe	23	5049.02	8002	0.705481	150980831
ERR4707284	PRJEB37886	AMPLICON	SAMEA7485564	ERX4627710	COG-UK/QEUH-A0B92E	Illumina NovaSeq 6000	PAIRED	PCR	VIRAL RNA	Severe acute respiratory syndrome coronavirus 2	Homo sapiens	ILLUMINA	2020-10-03	United Kingdom	Europe	27	5193.21	8026	0.673344	155292512
ERR4707285	PRJEB37886	AMPLICON	SAMEA7485565	ERX4627711	COG-UK/QEUH-A0B84F	Illumina NovaSeq 6000	PAIRED	PCR	VIRAL RNA	Severe acute respiratory syndrome coronavirus 2	Homo sapiens	ILLUMINA	2020-10-03	United Kingdom	Europe	17	5042.42	8008	0.691034	150783619
ERR4707286	PRJEB37886	AMPLICON	SAMEA7485566	ERX4627712	COG-UK/QEUH-A0BED4	Illumina NovaSeq 6000	PAIRED	PCR	VIRAL RNA	Severe acute respiratory syndrome coronavirus 2	Homo sapiens	ILLUMINA	2020-10-03	United Kingdom	Europe	25	5149.05	8022	0.672508	153972005
ERR4707287	PRJEB37886	AMPLICON	SAMEA7485567	ERX4627713	COG-UK/QEUH-A0B87C	Illumina NovaSeq 6000	PAIRED	PCR	VIRAL RNA	Severe acute respiratory syndrome coronavirus 2	Homo sapiens	ILLUMINA	2020-10-03	United Kingdom	Europe	28	4885.53	6719	0.804401	146092107
ERR4707288	PRJEB37886	AMPLICON	SAMEA7485568	ERX4627714	COG-UK/QEUH-A0BEF2	Illumina NovaSeq 6000	PAIRED	PCR	VIRAL RNA	Severe acute respiratory syndrome coronavirus 2	Homo sapiens	ILLUMINA	2020-10-03	United Kingdom	Europe	25	5009.98	8003	0.690165	149813522
ERR4707289	PRJEB37886	AMPLICON	SAMEA7485569	ERX4627715	COG-UK/QEUH-A0B79D	Illumina NovaSeq 6000	PAIRED	PCR	VIRAL RNA	Severe acute respiratory syndrome coronavirus 2	Homo sapiens	ILLUMINA	2020-10-03	United Kingdom	Europe	21	4862.71	6402	0.824399	145409555
ERR4707290	PRJEB37886	AMPLICON	SAMEA7485570	ERX4627716	COG-UK/QEUH-A0BF0E	Illumina NovaSeq 6000	PAIRED	PCR	VIRAL RNA	Severe acute respiratory syndrome coronavirus 2	Homo sapiens	ILLUMINA	2020-10-03	United Kingdom	Europe	21	5128.24	8015	0.676086	153349789
ERR4707291	PRJEB37886	AMPLICON	SAMEA7485571	ERX4627717	COG-UK/QEUH-A0B77F	Illumina NovaSeq 6000	PAIRED	PCR	VIRAL RNA	Severe acute respiratory syndrome coronavirus 2	Homo sapiens	ILLUMINA	2020-10-03	United Kingdom	Europe	27	4871.11	6918	0.774571	145660729
ERR4707292	PRJEB37886	AMPLICON	SAMEA7485572	ERX4627718	COG-UK/QEUH-A0BF2C	Illumina NovaSeq 6000	PAIRED	PCR	VIRAL RNA	Severe acute respiratory syndrome coronavirus 2	Homo sapiens	ILLUMINA	2020-10-03	United Kingdom	Europe	24	4684.17	4786	0.92576	140070758
ERR4707293	PRJEB37886	AMPLICON	SAMEA7485573	ERX4627719	COG-UK/QEUH-A0B7AC	Illumina NovaSeq 6000	PAIRED	PCR	VIRAL RNA	Severe acute respiratory syndrome coronavirus 2	Homo sapiens	ILLUMINA	2020-10-03	United Kingdom	Europe	27	4994.83	7970	0.705615	149360362
ERR4707294	PRJEB37886	AMPLICON	SAMEA7485574	ERX4627720	COG-UK/QEUH-A0B812	Illumina NovaSeq 6000	PAIRED	PCR	VIRAL RNA	Severe acute respiratory syndrome coronavirus 2	Homo sapiens	ILLUMINA	2020-10-03	United Kingdom	Europe	41	3719.52	3527	0.985754	111224690
ERR4707295	PRJEB37886	AMPLICON	SAMEA7485575	ERX4627721	COG-UK/QEUH-A0B7CA	Illumina NovaSeq 6000	PAIRED	PCR	VIRAL RNA	Severe acute respiratory syndrome coronavirus 2	Homo sapiens	ILLUMINA	2020-10-03	United Kingdom	Europe	31	4894.68	6087	0.818078	146365645
ERR4707296	PRJEB37886	AMPLICON	SAMEA7485576	ERX4627722	COG-UK/QEUH-A0B821	Illumina NovaSeq 6000	PAIRED	PCR	VIRAL RNA	Severe acute respiratory syndrome coronavirus 2	Homo sapiens	ILLUMINA	2020-10-03	United Kingdom	Europe	103	2021.56	1600	0.934288	60450810
ERR4707297	PRJEB37886	AMPLICON	SAMEA7485577	ERX4627723	COG-UK/QEUH-A0B2C9	Illumina NovaSeq 6000	PAIRED	PCR	VIRAL RNA	Severe acute respiratory syndrome coronavirus 2	Homo sapiens	ILLUMINA	2020-10-03	United Kingdom	Europe	20	5035.95	7994	0.736548	150590045
ERR4707298	PRJEB37886	AMPLICON	SAMEA7485578	ERX4627724	COG-UK/QEUH-A0B7D9	Illumina NovaSeq 6000	PAIRED	PCR	VIRAL RNA	Severe acute respiratory syndrome coronavirus 2	Homo sapiens	ILLUMINA	2020-10-03	United Kingdom	Europe	17	5051.65	8010	0.681102	151059355
ERR4707299	PRJEB37886	AMPLICON	SAMEA7485579	ERX4627725	COG-UK/QEUH-A0C37A	Illumina NovaSeq 6000	PAIRED	PCR	VIRAL RNA	Severe acute respiratory syndrome coronavirus 2	Homo sapiens	ILLUMINA	2020-10-01	United Kingdom	Europe	29	4826.38	5482	0.853961	144323206
ERR4707300	PRJEB37886	AMPLICON	SAMEA7485580	ERX4627726	COG-UK/QEUH-A0BB46	Illumina NovaSeq 6000	PAIRED	PCR	VIRAL RNA	Severe acute respiratory syndrome coronavirus 2	Homo sapiens	ILLUMINA	2020-10-01	United Kingdom	Europe	23	5165.84	8015	0.690934	154474068
ERR4707301	PRJEB37886	AMPLICON	SAMEA7485581	ERX4627727	COG-UK/QEUH-A0BD9B	Illumina NovaSeq 6000	PAIRED	PCR	VIRAL RNA	Severe acute respiratory syndrome coronavirus 2	Homo sapiens	ILLUMINA	2020-10-03	United Kingdom	Europe	29	5129.15	8012	0.686921	153377037
ERR4707302	PRJEB37886	AMPLICON	SAMEA7485582	ERX4627728	COG-UK/QEUH-9DD49E	Illumina NovaSeq 6000	PAIRED	PCR	VIRAL RNA	Severe acute respiratory syndrome coronavirus 2	Homo sapiens	ILLUMINA	2020-09-22	United Kingdom	Europe	33	1091.81	909	0.892084	32648264
ERR4707303	PRJEB37886	AMPLICON	SAMEA7485583	ERX4627729	COG-UK/QEUH-9DD4E9	Illumina NovaSeq 6000	PAIRED	PCR	VIRAL RNA	Severe acute respiratory syndrome coronavirus 2	Homo sapiens	ILLUMINA	2020-09-22	United Kingdom	Europe	23	3517.38	3321	0.929338	105180210
ERR4707304	PRJEB37886	AMPLICON	SAMEA7485584	ERX4627730	COG-UK/QEUH-9DD6B6	Illumina NovaSeq 6000	PAIRED	PCR	VIRAL RNA	Severe acute respiratory syndrome coronavirus 2	Homo sapiens	ILLUMINA	2020-09-21	United Kingdom	Europe	44	1268.62	715	0.807845	37935431
ERR4707305	PRJEB37886	AMPLICON	SAMEA7485585	ERX4627731	COG-UK/QEUH-9DD66B	Illumina NovaSeq 6000	PAIRED	PCR	VIRAL RNA	Severe acute respiratory syndrome coronavirus 2	Homo sapiens	ILLUMINA	2020-09-21	United Kingdom	Europe	20	5065.17	7989	0.778684	151463680
ERR4707306	PRJEB37886	AMPLICON	SAMEA7485586	ERX4627732	COG-UK/QEUH-9DD4F8	Illumina NovaSeq 6000	PAIRED	PCR	VIRAL RNA	Severe acute respiratory syndrome coronavirus 2	Homo sapiens	ILLUMINA	2020-09-22	United Kingdom	Europe	22	4481.51	4499	0.889108	134010696
ERR4707307	PRJEB37886	AMPLICON	SAMEA7485587	ERX4627733	COG-UK/QEUH-9DD4AD	Illumina NovaSeq 6000	PAIRED	PCR	VIRAL RNA	Severe acute respiratory syndrome coronavirus 2	Homo sapiens	ILLUMINA	2020-09-22	United Kingdom	Europe	19	5144.7	8020	0.668796	153841885
ERR4707308	PRJEB37886	AMPLICON	SAMEA7485588	ERX4627734	COG-UK/QEUH-9DD4CB	Illumina NovaSeq 6000	PAIRED	PCR	VIRAL RNA	Severe acute respiratory syndrome coronavirus 2	Homo sapiens	ILLUMINA	2020-09-22	United Kingdom	Europe	21	5043.78	7726	0.76377	150824172
ERR4707309	PRJEB37886	AMPLICON	SAMEA7485589	ERX4627735	COG-UK/QEUH-9DD504	Illumina NovaSeq 6000	PAIRED	PCR	VIRAL RNA	Severe acute respiratory syndrome coronavirus 2	Homo sapiens	ILLUMINA	2020-09-22	United Kingdom	Europe	23	4772.1	5189	0.89165	142700042
ERR4707310	PRJEB37886	AMPLICON	SAMEA7485590	ERX4627736	COG-UK/QEUH-9DD4DA	Illumina NovaSeq 6000	PAIRED	PCR	VIRAL RNA	Severe acute respiratory syndrome coronavirus 2	Homo sapiens	ILLUMINA	2020-09-22	United Kingdom	Europe	23	5050.36	8002	0.703742	151020815
ERR4707311	PRJEB37886	AMPLICON	SAMEA7485591	ERX4627737	COG-UK/QEUH-9DD4BC	Illumina NovaSeq 6000	PAIRED	PCR	VIRAL RNA	Severe acute respiratory syndrome coronavirus 2	Homo sapiens	ILLUMINA	2020-09-22	United Kingdom	Europe	22	5184.93	8026	0.667859	155045079
ERR4707312	PRJEB37886	AMPLICON	SAMEA7485592	ERX4627738	COG-UK/QEUH-9DD786	Illumina NovaSeq 6000	PAIRED	PCR	VIRAL RNA	Severe acute respiratory syndrome coronavirus 2	Homo sapiens	ILLUMINA	2020-09-21	United Kingdom	Europe	26	3035.83	2740	0.895696	90780426
ERR4707313	PRJEB37886	AMPLICON	SAMEA7485593	ERX4627739	COG-UK/QEUH-9DD7E0	Illumina NovaSeq 6000	PAIRED	PCR	VIRAL RNA	Severe acute respiratory syndrome coronavirus 2	Homo sapiens	ILLUMINA	2020-09-21	United Kingdom	Europe	24	5075.26	8001	0.732034	151765424
ERR4707314	PRJEB37886	AMPLICON	SAMEA7485594	ERX4627740	COG-UK/QEUH-9DD7A4	Illumina NovaSeq 6000	PAIRED	PCR	VIRAL RNA	Severe acute respiratory syndrome coronavirus 2	Homo sapiens	ILLUMINA	2020-09-21	United Kingdom	Europe	31	5010.42	7739	0.760492	149826603
ERR4707315	PRJEB37886	AMPLICON	SAMEA7485595	ERX4627741	COG-UK/QEUH-9DD7FF	Illumina NovaSeq 6000	PAIRED	PCR	VIRAL RNA	Severe acute respiratory syndrome coronavirus 2	Homo sapiens	ILLUMINA	2020-09-21	United Kingdom	Europe	23	5142.24	7995	0.806742	153768445
ERR4707316	PRJEB37886	AMPLICON	SAMEA7485596	ERX4627742	COG-UK/QEUH-9DD7B3	Illumina NovaSeq 6000	PAIRED	PCR	VIRAL RNA	Severe acute respiratory syndrome coronavirus 2	Homo sapiens	ILLUMINA	2020-09-21	United Kingdom	Europe	44	1443.85	853	0.877571	43175434
ERR4707317	PRJEB37886	AMPLICON	SAMEA7485597	ERX4627743	COG-UK/QEUH-9DD7C2	Illumina NovaSeq 6000	PAIRED	PCR	VIRAL RNA	Severe acute respiratory syndrome coronavirus 2	Homo sapiens	ILLUMINA	2020-09-21	United Kingdom	Europe	24	5102	7994	0.761496	152565197
ERR4707318	PRJEB37886	AMPLICON	SAMEA7485598	ERX4627744	COG-UK/QEUH-9DD795	Illumina NovaSeq 6000	PAIRED	PCR	VIRAL RNA	Severe acute respiratory syndrome coronavirus 2	Homo sapiens	ILLUMINA	2020-09-21	United Kingdom	Europe	22	4926.04	6501	0.802461	147303473
ERR4707319	PRJEB37886	AMPLICON	SAMEA7485599	ERX4627745	COG-UK/QEUH-9DD80B	Illumina NovaSeq 6000	PAIRED	PCR	VIRAL RNA	Severe acute respiratory syndrome coronavirus 2	Homo sapiens	ILLUMINA	2020-09-21	United Kingdom	Europe	24	4841.05	5815	0.806909	144762059
ERR4707320	PRJEB37886	AMPLICON	SAMEA7485600	ERX4627746	COG-UK/QEUH-9DD513	Illumina NovaSeq 6000	PAIRED	PCR	VIRAL RNA	Severe acute respiratory syndrome coronavirus 2	Homo sapiens	ILLUMINA	2020-09-21	United Kingdom	Europe	27	4246.43	4258	0.919339	126981045
ERR4707321	PRJEB37886	AMPLICON	SAMEA7485601	ERX4627747	COG-UK/QEUH-9DD522	Illumina NovaSeq 6000	PAIRED	PCR	VIRAL RNA	Severe acute respiratory syndrome coronavirus 2	Homo sapiens	ILLUMINA	2020-09-21	United Kingdom	Europe	25	5119.84	8003	0.735344	153098486
ERR4707322	PRJEB37886	AMPLICON	SAMEA7485602	ERX4627748	COG-UK/QEUH-9DD56E	Illumina NovaSeq 6000	PAIRED	PCR	VIRAL RNA	Severe acute respiratory syndrome coronavirus 2	Homo sapiens	ILLUMINA	2020-09-21	United Kingdom	Europe	22	4971.98	7288	0.768217	148677248
ERR4707323	PRJEB37886	AMPLICON	SAMEA7485603	ERX4627749	COG-UK/QEUH-9DD531	Illumina NovaSeq 6000	PAIRED	PCR	VIRAL RNA	Severe acute respiratory syndrome coronavirus 2	Homo sapiens	ILLUMINA	2020-09-21	United Kingdom	Europe	30	4621.63	5280	0.837943	138200629
ERR4707324	PRJEB37886	AMPLICON	SAMEA7485604	ERX4627750	COG-UK/QEUH-9DD540	Illumina NovaSeq 6000	PAIRED	PCR	VIRAL RNA	Severe acute respiratory syndrome coronavirus 2	Homo sapiens	ILLUMINA	2020-09-21	United Kingdom	Europe	21	4973.77	7234	0.767348	148730711
ERR4707325	PRJEB37886	AMPLICON	SAMEA7485605	ERX4627751	COG-UK/QEUH-9DD55F	Illumina NovaSeq 6000	PAIRED	PCR	VIRAL RNA	Severe acute respiratory syndrome coronavirus 2	Homo sapiens	ILLUMINA	2020-09-21	United Kingdom	Europe	22	5070.15	7962	0.749557	151612791
ERR4707326	PRJEB37886	AMPLICON	SAMEA7485606	ERX4627752	COG-UK/QEUH-9DD9F9	Illumina NovaSeq 6000	PAIRED	PCR	VIRAL RNA	Severe acute respiratory syndrome coronavirus 2	Homo sapiens	ILLUMINA	2020-09-21	United Kingdom	Europe	26	4241.29	3902	0.966559	126827278
ERR4707327	PRJEB37886	AMPLICON	SAMEA7485607	ERX4627753	COG-UK/QEUH-9DDA05	Illumina NovaSeq 6000	PAIRED	PCR	VIRAL RNA	Severe acute respiratory syndrome coronavirus 2	Homo sapiens	ILLUMINA	2020-09-21	United Kingdom	Europe	23	5096.32	7996	0.736648	152395213
ERR4707328	PRJEB37886	AMPLICON	SAMEA7485608	ERX4627754	COG-UK/QEUH-9DCC97	Illumina NovaSeq 6000	PAIRED	PCR	VIRAL RNA	Severe acute respiratory syndrome coronavirus 2	Homo sapiens	ILLUMINA	2020-09-22	United Kingdom	Europe	26	5103.1	7998	0.760325	152597903
ERR4707329	PRJEB37886	AMPLICON	SAMEA7485609	ERX4627755	COG-UK/QEUH-9DE04E	Illumina NovaSeq 6000	PAIRED	PCR	VIRAL RNA	Severe acute respiratory syndrome coronavirus 2	Homo sapiens	ILLUMINA	2020-09-21	United Kingdom	Europe	22	4746.47	4916	0.932314	141933604
ERR4707330	PRJEB37886	AMPLICON	SAMEA7485610	ERX4627756	COG-UK/QEUH-9DE03F	Illumina NovaSeq 6000	PAIRED	PCR	VIRAL RNA	Severe acute respiratory syndrome coronavirus 2	Homo sapiens	ILLUMINA	2020-09-21	United Kingdom	Europe	29	3771.97	3645	0.921881	112793288
ERR4707331	PRJEB37886	AMPLICON	SAMEA7485611	ERX4627757	COG-UK/QEUH-9DD57D	Illumina NovaSeq 6000	PAIRED	PCR	VIRAL RNA	Severe acute respiratory syndrome coronavirus 2	Homo sapiens	ILLUMINA	2020-09-21	United Kingdom	Europe	25	4843.61	5906	0.809049	144838369
ERR4707332	PRJEB37886	AMPLICON	SAMEA7485612	ERX4627758	COG-UK/QEUH-9DD59B	Illumina NovaSeq 6000	PAIRED	PCR	VIRAL RNA	Severe acute respiratory syndrome coronavirus 2	Homo sapiens	ILLUMINA	2020-09-21	United Kingdom	Europe	26	4897.84	6366	0.784102	146460254
ERR4707333	PRJEB37886	AMPLICON	SAMEA7485613	ERX4627759	COG-UK/QEUH-9DD8A1	Illumina NovaSeq 6000	PAIRED	PCR	VIRAL RNA	Severe acute respiratory syndrome coronavirus 2	Homo sapiens	ILLUMINA	2020-09-21	United Kingdom	Europe	23	5074.72	7995	0.76815	151749372
ERR4707334	PRJEB37886	AMPLICON	SAMEA7485614	ERX4627760	COG-UK/QEUH-9DD8B0	Illumina NovaSeq 6000	PAIRED	PCR	VIRAL RNA	Severe acute respiratory syndrome coronavirus 2	Homo sapiens	ILLUMINA	2020-09-21	United Kingdom	Europe	21	5049.42	7901	0.847039	150992889
ERR4707335	PRJEB37886	AMPLICON	SAMEA7485615	ERX4627761	COG-UK/QEUH-9DD1B5	Illumina NovaSeq 6000	PAIRED	PCR	VIRAL RNA	Severe acute respiratory syndrome coronavirus 2	Homo sapiens	ILLUMINA	2020-09-22	United Kingdom	Europe	16	5160.32	8008	0.731164	154309002
ERR4707336	PRJEB37886	AMPLICON	SAMEA7485616	ERX4627762	COG-UK/QEUH-9DD16A	Illumina NovaSeq 6000	PAIRED	PCR	VIRAL RNA	Severe acute respiratory syndrome coronavirus 2	Homo sapiens	ILLUMINA	2020-09-22	United Kingdom	Europe	24	5158.19	8002	0.750293	154245489
ERR4707337	PRJEB37886	AMPLICON	SAMEA7485617	ERX4627763	COG-UK/QEUH-9DD179	Illumina NovaSeq 6000	PAIRED	PCR	VIRAL RNA	Severe acute respiratory syndrome coronavirus 2	Homo sapiens	ILLUMINA	2020-09-22	United Kingdom	Europe	24	4869.52	6519	0.798348	145613216
ERR4707338	PRJEB37886	AMPLICON	SAMEA7485618	ERX4627764	COG-UK/QEUH-9DD856	Illumina NovaSeq 6000	PAIRED	PCR	VIRAL RNA	Severe acute respiratory syndrome coronavirus 2	Homo sapiens	ILLUMINA	2020-09-21	United Kingdom	Europe	35	5144.69	8019	0.678795	153841661
ERR4707339	PRJEB37886	AMPLICON	SAMEA7485619	ERX4627765	COG-UK/QEUH-9DD15B	Illumina NovaSeq 6000	PAIRED	PCR	VIRAL RNA	Severe acute respiratory syndrome coronavirus 2	Homo sapiens	ILLUMINA	2020-09-22	United Kingdom	Europe	33	4533.18	4578	0.850316	135555559
ERR4707340	PRJEB37886	AMPLICON	SAMEA7485620	ERX4627766	COG-UK/QEUH-9DD188	Illumina NovaSeq 6000	PAIRED	PCR	VIRAL RNA	Severe acute respiratory syndrome coronavirus 2	Homo sapiens	ILLUMINA	2020-09-22	United Kingdom	Europe	22	4970.22	7071	0.770123	148624362
ERR4707341	PRJEB37886	AMPLICON	SAMEA7485621	ERX4627767	COG-UK/QEUH-9DD3A0	Illumina NovaSeq 6000	PAIRED	PCR	VIRAL RNA	Severe acute respiratory syndrome coronavirus 2	Homo sapiens	ILLUMINA	2020-09-22	United Kingdom	Europe	21	5222.38	8021	0.730127	156164699
ERR4707342	PRJEB37886	AMPLICON	SAMEA7485622	ERX4627768	COG-UK/QEUH-9DD382	Illumina NovaSeq 6000	PAIRED	PCR	VIRAL RNA	Severe acute respiratory syndrome coronavirus 2	Homo sapiens	ILLUMINA	2020-09-22	United Kingdom	Europe	23	4946.26	6697	0.789954	147908055
ERR4707343	PRJEB37886	AMPLICON	SAMEA7485623	ERX4627769	COG-UK/QEUH-9DD3EC	Illumina NovaSeq 6000	PAIRED	PCR	VIRAL RNA	Severe acute respiratory syndrome coronavirus 2	Homo sapiens	ILLUMINA	2020-09-22	United Kingdom	Europe	25	4709.88	4687	0.950239	140839495
ERR4707344	PRJEB37886	AMPLICON	SAMEA7485624	ERX4627770	COG-UK/QEUH-9DD3BF	Illumina NovaSeq 6000	PAIRED	PCR	VIRAL RNA	Severe acute respiratory syndrome coronavirus 2	Homo sapiens	ILLUMINA	2020-09-22	United Kingdom	Europe	19	5198.12	8004	0.78156	155439307
ERR4707345	PRJEB37886	AMPLICON	SAMEA7485625	ERX4627771	COG-UK/QEUH-9DD3DD	Illumina NovaSeq 6000	PAIRED	PCR	VIRAL RNA	Severe acute respiratory syndrome coronavirus 2	Homo sapiens	ILLUMINA	2020-09-22	United Kingdom	Europe	21	4938.32	6365	0.835401	147670452
ERR4707346	PRJEB37886	AMPLICON	SAMEA7485626	ERX4627772	COG-UK/QEUH-9DD3FB	Illumina NovaSeq 6000	PAIRED	PCR	VIRAL RNA	Severe acute respiratory syndrome coronavirus 2	Homo sapiens	ILLUMINA	2020-09-22	United Kingdom	Europe	19	5095.83	7999	0.74113	152380734
ERR4707347	PRJEB37886	AMPLICON	SAMEA7485627	ERX4627773	COG-UK/QEUH-9DD3CE	Illumina NovaSeq 6000	PAIRED	PCR	VIRAL RNA	Severe acute respiratory syndrome coronavirus 2	Homo sapiens	ILLUMINA	2020-09-22	United Kingdom	Europe	22	5185.84	7997	0.874695	155072139
ERR4707348	PRJEB37886	AMPLICON	SAMEA7485628	ERX4627774	COG-UK/QEUH-9DD407	Illumina NovaSeq 6000	PAIRED	PCR	VIRAL RNA	Severe acute respiratory syndrome coronavirus 2	Homo sapiens	ILLUMINA	2020-09-22	United Kingdom	Europe	27	4883.24	6757	0.788784	146023468
ERR4707349	PRJEB37886	AMPLICON	SAMEA7485629	ERX4627775	COG-UK/QEUH-9DD391	Illumina NovaSeq 6000	PAIRED	PCR	VIRAL RNA	Severe acute respiratory syndrome coronavirus 2	Homo sapiens	ILLUMINA	2020-09-22	United Kingdom	Europe	21	5249.75	8010	0.773534	156983339
ERR4707350	PRJEB37886	AMPLICON	SAMEA7485630	ERX4627776	COG-UK/QEUH-9DDC0F	Illumina NovaSeq 6000	PAIRED	PCR	VIRAL RNA	Severe acute respiratory syndrome coronavirus 2	Homo sapiens	ILLUMINA	2020-09-21	United Kingdom	Europe	37	4580.07	4623	0.919272	136957873
ERR4707351	PRJEB37886	AMPLICON	SAMEA7485631	ERX4627777	COG-UK/QEUH-9DD470	Illumina NovaSeq 6000	PAIRED	PCR	VIRAL RNA	Severe acute respiratory syndrome coronavirus 2	Homo sapiens	ILLUMINA	2020-09-21	United Kingdom	Europe	24	4696.25	5716	0.792763	140432063
ERR4707352	PRJEB37886	AMPLICON	SAMEA7485632	ERX4627778	COG-UK/QEUH-9DDBF3	Illumina NovaSeq 6000	PAIRED	PCR	VIRAL RNA	Severe acute respiratory syndrome coronavirus 2	Homo sapiens	ILLUMINA	2020-09-21	United Kingdom	Europe	20	4535.3	4944	0.892419	135618938
ERR4707353	PRJEB37886	AMPLICON	SAMEA7485633	ERX4627779	COG-UK/QEUH-9DD48F	Illumina NovaSeq 6000	PAIRED	PCR	VIRAL RNA	Severe acute respiratory syndrome coronavirus 2	Homo sapiens	ILLUMINA	2020-09-21	United Kingdom	Europe	25	5127.9	7994	0.843895	153339684
ERR4707354	PRJEB37886	AMPLICON	SAMEA7485634	ERX4627780	COG-UK/QEUH-9DDB4E	Illumina NovaSeq 6000	PAIRED	PCR	VIRAL RNA	Severe acute respiratory syndrome coronavirus 2	Homo sapiens	ILLUMINA	2020-09-21	United Kingdom	Europe	24	5194.66	7996	0.890412	155335975
ERR4707355	PRJEB37886	AMPLICON	SAMEA7485635	ERX4627781	COG-UK/QEUH-9DD285	Illumina NovaSeq 6000	PAIRED	PCR	VIRAL RNA	Severe acute respiratory syndrome coronavirus 2	Homo sapiens	ILLUMINA	2020-09-21	United Kingdom	Europe	22	4901.92	6320	0.792763	146582037
ERR4707356	PRJEB37886	AMPLICON	SAMEA7485636	ERX4627782	COG-UK/QEUH-9DD276	Illumina NovaSeq 6000	PAIRED	PCR	VIRAL RNA	Severe acute respiratory syndrome coronavirus 2	Homo sapiens	ILLUMINA	2020-09-22	United Kingdom	Europe	21	5080.49	7999	0.761897	151921939
ERR4707357	PRJEB37886	AMPLICON	SAMEA7485637	ERX4627783	COG-UK/QEUH-9DD294	Illumina NovaSeq 6000	PAIRED	PCR	VIRAL RNA	Severe acute respiratory syndrome coronavirus 2	Homo sapiens	ILLUMINA	2020-09-22	United Kingdom	Europe	17	4903.83	7150	0.786276	146639163
ERR4707358	PRJEB37886	AMPLICON	SAMEA7485638	ERX4627784	COG-UK/QEUH-9DD698	Illumina NovaSeq 6000	PAIRED	PCR	VIRAL RNA	Severe acute respiratory syndrome coronavirus 2	Homo sapiens	ILLUMINA	2020-09-21	United Kingdom	Europe	22	5005.53	7339	0.773702	149680381
ERR4707359	PRJEB37886	AMPLICON	SAMEA7485639	ERX4627785	COG-UK/QEUH-9DD65C	Illumina NovaSeq 6000	PAIRED	PCR	VIRAL RNA	Severe acute respiratory syndrome coronavirus 2	Homo sapiens	ILLUMINA	2020-09-21	United Kingdom	Europe	26	4897.15	6741	0.787513	146439411
ERR4707360	PRJEB37886	AMPLICON	SAMEA7485640	ERX4627786	COG-UK/QEUH-A211C0	Illumina NovaSeq 6000	PAIRED	PCR	VIRAL RNA	Severe acute respiratory syndrome coronavirus 2	Homo sapiens	ILLUMINA	2020-10-01	United Kingdom	Europe	24	4697.41	8002	0.646591	140466665
ERR4707361	PRJEB37886	AMPLICON	SAMEA7485641	ERX4627787	COG-UK/QEUH-A1DD78	Illumina NovaSeq 6000	PAIRED	PCR	VIRAL RNA	Severe acute respiratory syndrome coronavirus 2	Homo sapiens	ILLUMINA	2020-10-01	United Kingdom	Europe	25	4629.92	6564	0.712437	138448408
ERR4707362	PRJEB37886	AMPLICON	SAMEA7485642	ERX4627788	COG-UK/QEUH-A1DD5A	Illumina NovaSeq 6000	PAIRED	PCR	VIRAL RNA	Severe acute respiratory syndrome coronavirus 2	Homo sapiens	ILLUMINA	2020-10-01	United Kingdom	Europe	28	4581.53	4997	0.859245	137001443
ERR4707363	PRJEB37886	AMPLICON	SAMEA7485643	ERX4627789	COG-UK/QEUH-A21807	Illumina NovaSeq 6000	PAIRED	PCR	VIRAL RNA	Severe acute respiratory syndrome coronavirus 2	Homo sapiens	ILLUMINA	2020-10-01	United Kingdom	Europe	23	4652.17	7455	0.679363	139113980
ERR4707364	PRJEB37886	AMPLICON	SAMEA7485644	ERX4627790	COG-UK/QEUH-A217FB	Illumina NovaSeq 6000	PAIRED	PCR	VIRAL RNA	Severe acute respiratory syndrome coronavirus 2	Homo sapiens	ILLUMINA	2020-10-01	United Kingdom	Europe	25	4047.47	3733	0.987292	121031476
ERR4707365	PRJEB37886	AMPLICON	SAMEA7485645	ERX4627791	COG-UK/QEUH-A21816	Illumina NovaSeq 6000	PAIRED	PCR	VIRAL RNA	Severe acute respiratory syndrome coronavirus 2	Homo sapiens	ILLUMINA	2020-10-01	United Kingdom	Europe	23	4626.89	4779	0.9279	138357852
ERR4707366	PRJEB37886	AMPLICON	SAMEA7485646	ERX4627792	COG-UK/QEUH-A217DD	Illumina NovaSeq 6000	PAIRED	PCR	VIRAL RNA	Severe acute respiratory syndrome coronavirus 2	Homo sapiens	ILLUMINA	2020-10-01	United Kingdom	Europe	25	4521.72	4536	0.95064	135212982
ERR4707367	PRJEB37886	AMPLICON	SAMEA7485647	ERX4627793	COG-UK/QEUH-A217EC	Illumina NovaSeq 6000	PAIRED	PCR	VIRAL RNA	Severe acute respiratory syndrome coronavirus 2	Homo sapiens	ILLUMINA	2020-10-01	United Kingdom	Europe	21	4582.48	5888	0.747617	137029813
ERR4707368	PRJEB37886	AMPLICON	SAMEA7485648	ERX4627794	COG-UK/QEUH-A218CB	Illumina NovaSeq 6000	PAIRED	PCR	VIRAL RNA	Severe acute respiratory syndrome coronavirus 2	Homo sapiens	ILLUMINA	2020-10-01	United Kingdom	Europe	24	4584.45	5080	0.858409	137088818
ERR4707369	PRJEB37886	AMPLICON	SAMEA7485649	ERX4627795	COG-UK/QEUH-A1E30C	Illumina NovaSeq 6000	PAIRED	PCR	VIRAL RNA	Severe acute respiratory syndrome coronavirus 2	Homo sapiens	ILLUMINA	2020-09-29	United Kingdom	Europe	23	4620.95	5966	0.7938	138180332
ERR4707370	PRJEB37886	AMPLICON	SAMEA7485650	ERX4627796	COG-UK/QEUH-A1DA17	Illumina NovaSeq 6000	PAIRED	PCR	VIRAL RNA	Severe acute respiratory syndrome coronavirus 2	Homo sapiens	ILLUMINA	2020-10-01	United Kingdom	Europe	23	4590	4780	0.888272	137254627
ERR4707371	PRJEB37886	AMPLICON	SAMEA7485651	ERX4627797	COG-UK/QEUH-A1E31B	Illumina NovaSeq 6000	PAIRED	PCR	VIRAL RNA	Severe acute respiratory syndrome coronavirus 2	Homo sapiens	ILLUMINA	2020-09-29	United Kingdom	Europe	22	4598.9	4860	0.871618	137520778
ERR4707372	PRJEB37886	AMPLICON	SAMEA7485652	ERX4627798	COG-UK/QEUH-A1D9FC	Illumina NovaSeq 6000	PAIRED	PCR	VIRAL RNA	Severe acute respiratory syndrome coronavirus 2	Homo sapiens	ILLUMINA	2020-10-01	United Kingdom	Europe	22	4567.88	4735	0.873692	136593194
ERR4707373	PRJEB37886	AMPLICON	SAMEA7485653	ERX4627799	COG-UK/QEUH-A1DA26	Illumina NovaSeq 6000	PAIRED	PCR	VIRAL RNA	Severe acute respiratory syndrome coronavirus 2	Homo sapiens	ILLUMINA	2020-10-01	United Kingdom	Europe	29	4620.94	5399	0.808414	138179998
ERR4707374	PRJEB37886	AMPLICON	SAMEA7485654	ERX4627800	COG-UK/QEUH-A1DA08	Illumina NovaSeq 6000	PAIRED	PCR	VIRAL RNA	Severe acute respiratory syndrome coronavirus 2	Homo sapiens	ILLUMINA	2020-10-01	United Kingdom	Europe	22	4573.18	5363	0.793098	136751654
ERR4707375	PRJEB37886	AMPLICON	SAMEA7485655	ERX4627801	COG-UK/QEUH-A21861	Illumina NovaSeq 6000	PAIRED	PCR	VIRAL RNA	Severe acute respiratory syndrome coronavirus 2	Homo sapiens	ILLUMINA	2020-10-01	United Kingdom	Europe	33	3120.04	2988	0.970973	93298698
ERR4707376	PRJEB37886	AMPLICON	SAMEA7485656	ERX4627802	COG-UK/QEUH-A1E6F4	Illumina NovaSeq 6000	PAIRED	PCR	VIRAL RNA	Severe acute respiratory syndrome coronavirus 2	Homo sapiens	ILLUMINA	2020-10-01	United Kingdom	Europe	22	4589.81	4622	0.930509	137249157
ERR4707377	PRJEB37886	AMPLICON	SAMEA7485657	ERX4627803	COG-UK/QEUH-A1E700	Illumina NovaSeq 6000	PAIRED	PCR	VIRAL RNA	Severe acute respiratory syndrome coronavirus 2	Homo sapiens	ILLUMINA	2020-10-01	United Kingdom	Europe	28	4593.24	5018	0.882152	137351611
ERR4707378	PRJEB37886	AMPLICON	SAMEA7485658	ERX4627804	COG-UK/QEUH-A218E9	Illumina NovaSeq 6000	PAIRED	PCR	VIRAL RNA	Severe acute respiratory syndrome coronavirus 2	Homo sapiens	ILLUMINA	2020-10-01	United Kingdom	Europe	31	4632.22	6776	0.686052	138517293
ERR4707379	PRJEB37886	AMPLICON	SAMEA7485659	ERX4627805	COG-UK/QEUH-A1EDD1	Illumina NovaSeq 6000	PAIRED	PCR	VIRAL RNA	Severe acute respiratory syndrome coronavirus 2	Homo sapiens	ILLUMINA	2020-10-01	United Kingdom	Europe	24	4682.76	7860	0.670568	140028627
ERR4707380	PRJEB37886	AMPLICON	SAMEA7485660	ERX4627806	COG-UK/QEUH-A1EE56	Illumina NovaSeq 6000	PAIRED	PCR	VIRAL RNA	Severe acute respiratory syndrome coronavirus 2	Homo sapiens	ILLUMINA	2020-10-01	United Kingdom	Europe	26	4621.18	5393	0.853894	138187250
ERR4707381	PRJEB37886	AMPLICON	SAMEA7485661	ERX4627807	COG-UK/QEUH-A1EE74	Illumina NovaSeq 6000	PAIRED	PCR	VIRAL RNA	Severe acute respiratory syndrome coronavirus 2	Homo sapiens	ILLUMINA	2020-10-01	United Kingdom	Europe	36	4067.46	3826	0.977929	121629266
ERR4707382	PRJEB37886	AMPLICON	SAMEA7485662	ERX4627808	COG-UK/QEUH-A1EE38	Illumina NovaSeq 6000	PAIRED	PCR	VIRAL RNA	Severe acute respiratory syndrome coronavirus 2	Homo sapiens	ILLUMINA	2020-10-01	United Kingdom	Europe	18	4596.26	5456	0.806274	137441845
ERR4707383	PRJEB37886	AMPLICON	SAMEA7485663	ERX4627809	COG-UK/QEUH-A1E436	Illumina NovaSeq 6000	PAIRED	PCR	VIRAL RNA	Severe acute respiratory syndrome coronavirus 2	Homo sapiens	ILLUMINA	2020-10-01	United Kingdom	Europe	19	4619.98	6707	0.710664	138151285
ERR4707384	PRJEB37886	AMPLICON	SAMEA7485664	ERX4627810	COG-UK/QEUH-A1E3C0	Illumina NovaSeq 6000	PAIRED	PCR	VIRAL RNA	Severe acute respiratory syndrome coronavirus 2	Homo sapiens	ILLUMINA	2020-10-01	United Kingdom	Europe	21	4570.49	4583	0.923486	136671353
ERR4707385	PRJEB37886	AMPLICON	SAMEA7485665	ERX4627811	COG-UK/QEUH-A1E427	Illumina NovaSeq 6000	PAIRED	PCR	VIRAL RNA	Severe acute respiratory syndrome coronavirus 2	Homo sapiens	ILLUMINA	2020-10-01	United Kingdom	Europe	22	4579.3	4821	0.858409	136934690
ERR4707386	PRJEB37886	AMPLICON	SAMEA7485666	ERX4627812	COG-UK/QEUH-A1E418	Illumina NovaSeq 6000	PAIRED	PCR	VIRAL RNA	Severe acute respiratory syndrome coronavirus 2	Homo sapiens	ILLUMINA	2020-10-01	United Kingdom	Europe	21	4561.33	4641	0.861586	136397521
ERR4707387	PRJEB37886	AMPLICON	SAMEA7485667	ERX4627813	COG-UK/QEUH-A1E3FD	Illumina NovaSeq 6000	PAIRED	PCR	VIRAL RNA	Severe acute respiratory syndrome coronavirus 2	Homo sapiens	ILLUMINA	2020-10-01	United Kingdom	Europe	21	4607.25	5071	0.863124	137770570
ERR4707388	PRJEB37886	AMPLICON	SAMEA7485668	ERX4627814	COG-UK/QEUH-A1E3DF	Illumina NovaSeq 6000	PAIRED	PCR	VIRAL RNA	Severe acute respiratory syndrome coronavirus 2	Homo sapiens	ILLUMINA	2020-10-01	United Kingdom	Europe	19	4477.78	4232	0.967696	133898968
ERR4707389	PRJEB37886	AMPLICON	SAMEA7485669	ERX4627815	COG-UK/QEUH-A1E445	Illumina NovaSeq 6000	PAIRED	PCR	VIRAL RNA	Severe acute respiratory syndrome coronavirus 2	Homo sapiens	ILLUMINA	2020-10-01	United Kingdom	Europe	22	4589.14	5550	0.790088	137228919
ERR4707390	PRJEB37886	AMPLICON	SAMEA7485670	ERX4627816	COG-UK/QEUH-A1E3EE	Illumina NovaSeq 6000	PAIRED	PCR	VIRAL RNA	Severe acute respiratory syndrome coronavirus 2	Homo sapiens	ILLUMINA	2020-10-01	United Kingdom	Europe	22	4649.49	6897	0.72578	139033798
ERR4707391	PRJEB37886	AMPLICON	SAMEA7485671	ERX4627817	COG-UK/QEUH-A1E409	Illumina NovaSeq 6000	PAIRED	PCR	VIRAL RNA	Severe acute respiratory syndrome coronavirus 2	Homo sapiens	ILLUMINA	2020-10-01	United Kingdom	Europe	18	4623.63	6307	0.772397	138260299
ERR4707392	PRJEB37886	AMPLICON	SAMEA7485672	ERX4627818	COG-UK/QEUH-A1E08D	Illumina NovaSeq 6000	PAIRED	PCR	VIRAL RNA	Severe acute respiratory syndrome coronavirus 2	Homo sapiens	ILLUMINA	2020-10-01	United Kingdom	Europe	18	4572.05	5464	0.821523	136718024
ERR4707393	PRJEB37886	AMPLICON	SAMEA7485673	ERX4627819	COG-UK/QEUH-A2155B	Illumina NovaSeq 6000	PAIRED	PCR	VIRAL RNA	Severe acute respiratory syndrome coronavirus 2	Homo sapiens	ILLUMINA	2020-10-01	United Kingdom	Europe	21	4593.02	5274	0.829415	137345155
ERR4707394	PRJEB37886	AMPLICON	SAMEA7485674	ERX4627820	COG-UK/QEUH-A1E0C9	Illumina NovaSeq 6000	PAIRED	PCR	VIRAL RNA	Severe acute respiratory syndrome coronavirus 2	Homo sapiens	ILLUMINA	2020-10-01	United Kingdom	Europe	23	4586.46	5060	0.829382	137148823
ERR4707395	PRJEB37886	AMPLICON	SAMEA7485675	ERX4627821	COG-UK/QEUH-A1E07E	Illumina NovaSeq 6000	PAIRED	PCR	VIRAL RNA	Severe acute respiratory syndrome coronavirus 2	Homo sapiens	ILLUMINA	2020-10-01	United Kingdom	Europe	23	4631.33	5664	0.761261	138490595
ERR4707396	PRJEB37886	AMPLICON	SAMEA7485676	ERX4627822	COG-UK/QEUH-A21579	Illumina NovaSeq 6000	PAIRED	PCR	VIRAL RNA	Severe acute respiratory syndrome coronavirus 2	Homo sapiens	ILLUMINA	2020-10-01	United Kingdom	Europe	21	4632.25	6766	0.710798	138518290
ERR4707397	PRJEB37886	AMPLICON	SAMEA7485677	ERX4627823	COG-UK/QEUH-A1E09C	Illumina NovaSeq 6000	PAIRED	PCR	VIRAL RNA	Severe acute respiratory syndrome coronavirus 2	Homo sapiens	ILLUMINA	2020-10-01	United Kingdom	Europe	27	4634.49	6786	0.701067	138585037
ERR4707398	PRJEB37886	AMPLICON	SAMEA7485678	ERX4627824	COG-UK/QEUH-A2154C	Illumina NovaSeq 6000	PAIRED	PCR	VIRAL RNA	Severe acute respiratory syndrome coronavirus 2	Homo sapiens	ILLUMINA	2020-10-01	United Kingdom	Europe	26	4616.3	4734	0.903254	138041143
ERR4707399	PRJEB37886	AMPLICON	SAMEA7485679	ERX4627825	COG-UK/QEUH-A1E0E7	Illumina NovaSeq 6000	PAIRED	PCR	VIRAL RNA	Severe acute respiratory syndrome coronavirus 2	Homo sapiens	ILLUMINA	2020-10-01	United Kingdom	Europe	28	4682.14	7973	0.658429	140009977
ERR4707400	PRJEB37886	AMPLICON	SAMEA7485680	ERX4627826	COG-UK/QEUH-A1E0BA	Illumina NovaSeq 6000	PAIRED	PCR	VIRAL RNA	Severe acute respiratory syndrome coronavirus 2	Homo sapiens	ILLUMINA	2020-10-01	United Kingdom	Europe	24	4705.47	8001	0.657158	140707600
ERR4707401	PRJEB37886	AMPLICON	SAMEA7485681	ERX4627827	COG-UK/QEUH-A21588	Illumina NovaSeq 6000	PAIRED	PCR	VIRAL RNA	Severe acute respiratory syndrome coronavirus 2	Homo sapiens	ILLUMINA	2020-10-01	United Kingdom	Europe	25	4660.46	7426	0.693275	139361626
ERR4707402	PRJEB37886	AMPLICON	SAMEA7485682	ERX4627828	COG-UK/QEUH-A1E050	Illumina NovaSeq 6000	PAIRED	PCR	VIRAL RNA	Severe acute respiratory syndrome coronavirus 2	Homo sapiens	ILLUMINA	2020-10-01	United Kingdom	Europe	28	4596.1	4709	0.931512	137437162
ERR4707403	PRJEB37886	AMPLICON	SAMEA7485683	ERX4627829	COG-UK/QEUH-A1E041	Illumina NovaSeq 6000	PAIRED	PCR	VIRAL RNA	Severe acute respiratory syndrome coronavirus 2	Homo sapiens	ILLUMINA	2020-10-01	United Kingdom	Europe	21	4298.78	3989	0.991071	128546421
ERR4707404	PRJEB37886	AMPLICON	SAMEA7485684	ERX4627830	COG-UK/QEUH-A1E0D8	Illumina NovaSeq 6000	PAIRED	PCR	VIRAL RNA	Severe acute respiratory syndrome coronavirus 2	Homo sapiens	ILLUMINA	2020-10-01	United Kingdom	Europe	30	4162.26	3898	0.981106	124463935
ERR4707405	PRJEB37886	AMPLICON	SAMEA7485685	ERX4627831	COG-UK/QEUH-A1E0AB	Illumina NovaSeq 6000	PAIRED	PCR	VIRAL RNA	Severe acute respiratory syndrome coronavirus 2	Homo sapiens	ILLUMINA	2020-10-01	United Kingdom	Europe	24	4357.77	4139	0.976691	130310324
ERR4707406	PRJEB37886	AMPLICON	SAMEA7485686	ERX4627832	COG-UK/QEUH-A214F4	Illumina NovaSeq 6000	PAIRED	PCR	VIRAL RNA	Severe acute respiratory syndrome coronavirus 2	Homo sapiens	ILLUMINA	2020-10-01	United Kingdom	Europe	20	4577.72	4408	0.960506	136887571
ERR4707407	PRJEB37886	AMPLICON	SAMEA7485687	ERX4627833	COG-UK/QEUH-A1E032	Illumina NovaSeq 6000	PAIRED	PCR	VIRAL RNA	Severe acute respiratory syndrome coronavirus 2	Homo sapiens	ILLUMINA	2020-10-01	United Kingdom	Europe	21	4587.77	5355	0.806842	137188156
ERR4707408	PRJEB37886	AMPLICON	SAMEA7485688	ERX4627834	COG-UK/QEUH-A1E06F	Illumina NovaSeq 6000	PAIRED	PCR	VIRAL RNA	Severe acute respiratory syndrome coronavirus 2	Homo sapiens	ILLUMINA	2020-10-01	United Kingdom	Europe	25	4634.17	6276	0.760492	138575703
ERR4707409	PRJEB37886	AMPLICON	SAMEA7485689	ERX4627835	COG-UK/QEUH-A2196E	Illumina NovaSeq 6000	PAIRED	PCR	VIRAL RNA	Severe acute respiratory syndrome coronavirus 2	Homo sapiens	ILLUMINA	2020-10-01	United Kingdom	Europe	23	4127.45	3771	0.995954	123423113
ERR4707410	PRJEB37886	AMPLICON	SAMEA7485690	ERX4627836	COG-UK/QEUH-A1E0F6	Illumina NovaSeq 6000	PAIRED	PCR	VIRAL RNA	Severe acute respiratory syndrome coronavirus 2	Homo sapiens	ILLUMINA	2020-10-01	United Kingdom	Europe	22	4622.78	5685	0.825904	138234923
ERR4707411	PRJEB37886	AMPLICON	SAMEA7485691	ERX4627837	COG-UK/QEUH-A2199B	Illumina NovaSeq 6000	PAIRED	PCR	VIRAL RNA	Severe acute respiratory syndrome coronavirus 2	Homo sapiens	ILLUMINA	2020-10-01	United Kingdom	Europe	22	4676.31	7957	0.659198	139835829
ERR4707412	PRJEB37886	AMPLICON	SAMEA7485692	ERX4627838	COG-UK/QEUH-A2197D	Illumina NovaSeq 6000	PAIRED	PCR	VIRAL RNA	Severe acute respiratory syndrome coronavirus 2	Homo sapiens	ILLUMINA	2020-10-01	United Kingdom	Europe	24	4600.06	5257	0.810119	137555715
ERR4707413	PRJEB37886	AMPLICON	SAMEA7485693	ERX4627839	COG-UK/QEUH-A21940	Illumina NovaSeq 6000	PAIRED	PCR	VIRAL RNA	Severe acute respiratory syndrome coronavirus 2	Homo sapiens	ILLUMINA	2020-10-01	United Kingdom	Europe	24	4578.72	5186	0.829683	136917463
ERR4707414	PRJEB37886	AMPLICON	SAMEA7485694	ERX4627840	COG-UK/QEUH-A21931	Illumina NovaSeq 6000	PAIRED	PCR	VIRAL RNA	Severe acute respiratory syndrome coronavirus 2	Homo sapiens	ILLUMINA	2020-10-01	United Kingdom	Europe	28	4550.09	4780	0.912617	136061484
ERR4707415	PRJEB37886	AMPLICON	SAMEA7485695	ERX4627841	COG-UK/QEUH-A1E120	Illumina NovaSeq 6000	PAIRED	PCR	VIRAL RNA	Severe acute respiratory syndrome coronavirus 2	Homo sapiens	ILLUMINA	2020-10-01	United Kingdom	Europe	25	4605.58	4529	0.95355	137720668
ERR4707416	PRJEB37886	AMPLICON	SAMEA7485696	ERX4627842	COG-UK/QEUH-A21922	Illumina NovaSeq 6000	PAIRED	PCR	VIRAL RNA	Severe acute respiratory syndrome coronavirus 2	Homo sapiens	ILLUMINA	2020-10-01	United Kingdom	Europe	29	4241.05	3985	0.974819	126820142
ERR4707417	PRJEB37886	AMPLICON	SAMEA7485697	ERX4627843	COG-UK/QEUH-A1E111	Illumina NovaSeq 6000	PAIRED	PCR	VIRAL RNA	Severe acute respiratory syndrome coronavirus 2	Homo sapiens	ILLUMINA	2020-10-01	United Kingdom	Europe	60	2558.42	2387	0.952012	76504314
ERR4707418	PRJEB37886	AMPLICON	SAMEA7485698	ERX4627844	COG-UK/QEUH-A219AA	Illumina NovaSeq 6000	PAIRED	PCR	VIRAL RNA	Severe acute respiratory syndrome coronavirus 2	Homo sapiens	ILLUMINA	2020-10-01	United Kingdom	Europe	26	4600.06	4303	0.966492	137555555
ERR4707419	PRJEB37886	AMPLICON	SAMEA7485699	ERX4627845	COG-UK/QEUH-A2195F	Illumina NovaSeq 6000	PAIRED	PCR	VIRAL RNA	Severe acute respiratory syndrome coronavirus 2	Homo sapiens	ILLUMINA	2020-10-01	United Kingdom	Europe	19	4576.59	5103	0.878708	136853895
ERR4707420	PRJEB37886	AMPLICON	SAMEA7485700	ERX4627846	COG-UK/QEUH-A21F6C	Illumina NovaSeq 6000	PAIRED	PCR	VIRAL RNA	Severe acute respiratory syndrome coronavirus 2	Homo sapiens	ILLUMINA	2020-10-01	United Kingdom	Europe	25	4591.56	4967	0.910845	137301490
ERR4707421	PRJEB37886	AMPLICON	SAMEA7485701	ERX4627847	COG-UK/QEUH-A1E542	Illumina NovaSeq 6000	PAIRED	PCR	VIRAL RNA	Severe acute respiratory syndrome coronavirus 2	Homo sapiens	ILLUMINA	2020-10-01	United Kingdom	Europe	19	4663.16	7761	0.669866	139442622
ERR4707422	PRJEB37886	AMPLICON	SAMEA7485702	ERX4627848	COG-UK/QEUH-A1E533	Illumina NovaSeq 6000	PAIRED	PCR	VIRAL RNA	Severe acute respiratory syndrome coronavirus 2	Homo sapiens	ILLUMINA	2020-10-01	United Kingdom	Europe	26	4595.65	5178	0.821556	137423587
ERR4707423	PRJEB37886	AMPLICON	SAMEA7485703	ERX4627849	COG-UK/QEUH-A21F8A	Illumina NovaSeq 6000	PAIRED	PCR	VIRAL RNA	Severe acute respiratory syndrome coronavirus 2	Homo sapiens	ILLUMINA	2020-10-01	United Kingdom	Europe	22	4696.73	8000	0.649734	140446252
ERR4707424	PRJEB37886	AMPLICON	SAMEA7485704	ERX4627850	COG-UK/QEUH-A1E515	Illumina NovaSeq 6000	PAIRED	PCR	VIRAL RNA	Severe acute respiratory syndrome coronavirus 2	Homo sapiens	ILLUMINA	2020-10-01	United Kingdom	Europe	23	4542.78	5828	0.768117	135842858
ERR4707425	PRJEB37886	AMPLICON	SAMEA7485705	ERX4627851	COG-UK/QEUH-A1E506	Illumina NovaSeq 6000	PAIRED	PCR	VIRAL RNA	Severe acute respiratory syndrome coronavirus 2	Homo sapiens	ILLUMINA	2020-10-01	United Kingdom	Europe	58	3369.28	3169	0.989332	100751721
ERR4707426	PRJEB37886	AMPLICON	SAMEA7485706	ERX4627852	COG-UK/QEUH-A1E5CA	Illumina NovaSeq 6000	PAIRED	PCR	VIRAL RNA	Severe acute respiratory syndrome coronavirus 2	Homo sapiens	ILLUMINA	2020-10-01	United Kingdom	Europe	20	4627.07	5204	0.85473	138363179
ERR4707427	PRJEB37886	AMPLICON	SAMEA7485707	ERX4627853	COG-UK/QEUH-A2163A	Illumina NovaSeq 6000	PAIRED	PCR	VIRAL RNA	Severe acute respiratory syndrome coronavirus 2	Homo sapiens	ILLUMINA	2020-10-01	United Kingdom	Europe	23	4590.93	6158	0.739759	137282596
ERR4707428	PRJEB37886	AMPLICON	SAMEA7485708	ERX4627854	COG-UK/QEUH-A1E551	Illumina NovaSeq 6000	PAIRED	PCR	VIRAL RNA	Severe acute respiratory syndrome coronavirus 2	Homo sapiens	ILLUMINA	2020-10-01	United Kingdom	Europe	25	4588.9	5113	0.839113	137221811
ERR4707429	PRJEB37886	AMPLICON	SAMEA7485709	ERX4627855	COG-UK/QEUH-A21658	Illumina NovaSeq 6000	PAIRED	PCR	VIRAL RNA	Severe acute respiratory syndrome coronavirus 2	Homo sapiens	ILLUMINA	2020-10-01	United Kingdom	Europe	26	4587.55	5613	0.797913	137181562
ERR4707430	PRJEB37886	AMPLICON	SAMEA7485710	ERX4627856	COG-UK/QEUH-A1E58E	Illumina NovaSeq 6000	PAIRED	PCR	VIRAL RNA	Severe acute respiratory syndrome coronavirus 2	Homo sapiens	ILLUMINA	2020-10-01	United Kingdom	Europe	22	4586.45	5255	0.829047	137148691
ERR4707431	PRJEB37886	AMPLICON	SAMEA7485711	ERX4627857	COG-UK/QEUH-A1EA16	Illumina NovaSeq 6000	PAIRED	PCR	VIRAL RNA	Severe acute respiratory syndrome coronavirus 2	Homo sapiens	ILLUMINA	2020-10-01	United Kingdom	Europe	27	4645.55	6601	0.722269	138915759
ERR4707432	PRJEB37886	AMPLICON	SAMEA7485712	ERX4627858	COG-UK/QEUH-A1E9EC	Illumina NovaSeq 6000	PAIRED	PCR	VIRAL RNA	Severe acute respiratory syndrome coronavirus 2	Homo sapiens	ILLUMINA	2020-10-01	United Kingdom	Europe	26	4601.16	5565	0.80216	137588461
ERR4707433	PRJEB37886	AMPLICON	SAMEA7485713	ERX4627859	COG-UK/QEUH-A1EA61	Illumina NovaSeq 6000	PAIRED	PCR	VIRAL RNA	Severe acute respiratory syndrome coronavirus 2	Homo sapiens	ILLUMINA	2020-10-01	United Kingdom	Europe	27	4631.87	6466	0.74638	138506719
ERR4707434	PRJEB37886	AMPLICON	SAMEA7485714	ERX4627860	COG-UK/QEUH-A21649	Illumina NovaSeq 6000	PAIRED	PCR	VIRAL RNA	Severe acute respiratory syndrome coronavirus 2	Homo sapiens	ILLUMINA	2020-10-01	United Kingdom	Europe	21	4579.32	4961	0.869812	136935294
ERR4707435	PRJEB37886	AMPLICON	SAMEA7485715	ERX4627861	COG-UK/QEUH-A1EA43	Illumina NovaSeq 6000	PAIRED	PCR	VIRAL RNA	Severe acute respiratory syndrome coronavirus 2	Homo sapiens	ILLUMINA	2020-10-01	United Kingdom	Europe	21	4600.08	4591	0.928001	137556083
ERR4707436	PRJEB37886	AMPLICON	SAMEA7485716	ERX4627862	COG-UK/QEUH-A1EA07	Illumina NovaSeq 6000	PAIRED	PCR	VIRAL RNA	Severe acute respiratory syndrome coronavirus 2	Homo sapiens	ILLUMINA	2020-10-01	United Kingdom	Europe	24	4609.99	5720	0.786577	137852570
ERR4707437	PRJEB37886	AMPLICON	SAMEA7485717	ERX4627863	COG-UK/QEUH-A1EA25	Illumina NovaSeq 6000	PAIRED	PCR	VIRAL RNA	Severe acute respiratory syndrome coronavirus 2	Homo sapiens	ILLUMINA	2020-10-01	United Kingdom	Europe	31	4631.11	6101	0.774972	138484096
ERR4707438	PRJEB37886	AMPLICON	SAMEA7485718	ERX4627864	COG-UK/QEUH-A1E9FB	Illumina NovaSeq 6000	PAIRED	PCR	VIRAL RNA	Severe acute respiratory syndrome coronavirus 2	Homo sapiens	ILLUMINA	2020-10-01	United Kingdom	Europe	23	4568.96	4871	0.849647	136625599
ERR4707439	PRJEB37886	AMPLICON	SAMEA7485719	ERX4627865	COG-UK/QEUH-A1EA34	Illumina NovaSeq 6000	PAIRED	PCR	VIRAL RNA	Severe acute respiratory syndrome coronavirus 2	Homo sapiens	ILLUMINA	2020-10-01	United Kingdom	Europe	24	4640.29	6898	0.717085	138758473
ERR4707440	PRJEB37886	AMPLICON	SAMEA7485720	ERX4627866	COG-UK/QEUH-A1EA70	Illumina NovaSeq 6000	PAIRED	PCR	VIRAL RNA	Severe acute respiratory syndrome coronavirus 2	Homo sapiens	ILLUMINA	2020-10-01	United Kingdom	Europe	23	4552.34	4701	0.864629	136128509
ERR4707441	PRJEB37886	AMPLICON	SAMEA7485721	ERX4627867	COG-UK/QEUH-A1EA52	Illumina NovaSeq 6000	PAIRED	PCR	VIRAL RNA	Severe acute respiratory syndrome coronavirus 2	Homo sapiens	ILLUMINA	2020-10-01	United Kingdom	Europe	22	4693.17	7974	0.664281	140339979
ERR4707442	PRJEB37886	AMPLICON	SAMEA7485722	ERX4627868	COG-UK/QEUH-A1FECE	Illumina NovaSeq 6000	PAIRED	PCR	VIRAL RNA	Severe acute respiratory syndrome coronavirus 2	Homo sapiens	ILLUMINA	2020-10-01	United Kingdom	Europe	24	4601.64	7153	0.658128	137602959
ERR4707443	PRJEB37886	AMPLICON	SAMEA7485723	ERX4627869	COG-UK/QEUH-A1FEEC	Illumina NovaSeq 6000	PAIRED	PCR	VIRAL RNA	Severe acute respiratory syndrome coronavirus 2	Homo sapiens	ILLUMINA	2020-10-01	United Kingdom	Europe	20	4594.02	6357	0.726549	137375093
ERR4707444	PRJEB37886	AMPLICON	SAMEA7485724	ERX4627870	COG-UK/QEUH-A1FF25	Illumina NovaSeq 6000	PAIRED	PCR	VIRAL RNA	Severe acute respiratory syndrome coronavirus 2	Homo sapiens	ILLUMINA	2020-10-01	United Kingdom	Europe	21	4616.43	6986	0.70411	138044961
ERR4707445	PRJEB37886	AMPLICON	SAMEA7485725	ERX4627871	COG-UK/QEUH-A1FF61	Illumina NovaSeq 6000	PAIRED	PCR	VIRAL RNA	Severe acute respiratory syndrome coronavirus 2	Homo sapiens	ILLUMINA	2020-10-01	United Kingdom	Europe	27	4557.44	5736	0.771361	136280984
ERR4707446	PRJEB37886	AMPLICON	SAMEA7485726	ERX4627872	COG-UK/QEUH-A1FEFB	Illumina NovaSeq 6000	PAIRED	PCR	VIRAL RNA	Severe acute respiratory syndrome coronavirus 2	Homo sapiens	ILLUMINA	2020-10-01	United Kingdom	Europe	23	4505.69	4712	0.852356	134733724
ERR4707447	PRJEB37886	AMPLICON	SAMEA7485727	ERX4627873	COG-UK/QEUH-A1FFBC	Illumina NovaSeq 6000	PAIRED	PCR	VIRAL RNA	Severe acute respiratory syndrome coronavirus 2	Homo sapiens	ILLUMINA	2020-10-01	United Kingdom	Europe	17	4521.49	4817	0.86172	135206200
ERR4707448	PRJEB37886	AMPLICON	SAMEA7485728	ERX4627874	COG-UK/QEUH-A1FAE8	Illumina NovaSeq 6000	PAIRED	PCR	VIRAL RNA	Severe acute respiratory syndrome coronavirus 2	Homo sapiens	ILLUMINA	2020-10-01	United Kingdom	Europe	22	4501.3	4943	0.820854	134602416
ERR4707449	PRJEB37886	AMPLICON	SAMEA7485729	ERX4627875	COG-UK/QEUH-A20CDF	Illumina NovaSeq 6000	PAIRED	PCR	VIRAL RNA	Severe acute respiratory syndrome coronavirus 2	Homo sapiens	ILLUMINA	2020-10-01	United Kingdom	Europe	17	4546.5	5274	0.795773	135953895
ERR4707450	PRJEB37886	AMPLICON	SAMEA7485730	ERX4627876	COG-UK/QEUH-A1FAF7	Illumina NovaSeq 6000	PAIRED	PCR	VIRAL RNA	Severe acute respiratory syndrome coronavirus 2	Homo sapiens	ILLUMINA	2020-10-01	United Kingdom	Europe	23	4547.5	4988	0.827977	135984007
ERR4707451	PRJEB37886	AMPLICON	SAMEA7485731	ERX4627877	COG-UK/QEUH-A1FEBF	Illumina NovaSeq 6000	PAIRED	PCR	VIRAL RNA	Severe acute respiratory syndrome coronavirus 2	Homo sapiens	ILLUMINA	2020-09-29	United Kingdom	Europe	21	4529.6	4862	0.840819	135448531
ERR4707452	PRJEB37886	AMPLICON	SAMEA7485732	ERX4627878	COG-UK/QEUH-A1FA8E	Illumina NovaSeq 6000	PAIRED	PCR	VIRAL RNA	Severe acute respiratory syndrome coronavirus 2	Homo sapiens	ILLUMINA	2020-10-01	United Kingdom	Europe	23	4547.94	5089	0.82995	135997137
ERR4707453	PRJEB37886	AMPLICON	SAMEA7485733	ERX4627879	COG-UK/QEUH-A20404	Illumina NovaSeq 6000	PAIRED	PCR	VIRAL RNA	Severe acute respiratory syndrome coronavirus 2	Homo sapiens	ILLUMINA	2020-10-01	United Kingdom	Europe	24	4530.66	5208	0.784537	135480450
ERR4707454	PRJEB37886	AMPLICON	SAMEA7485734	ERX4627880	COG-UK/QEUH-A1FA7F	Illumina NovaSeq 6000	PAIRED	PCR	VIRAL RNA	Severe acute respiratory syndrome coronavirus 2	Homo sapiens	ILLUMINA	2020-10-01	United Kingdom	Europe	21	4545.28	4904	0.861184	135917425
ERR4707455	PRJEB37886	AMPLICON	SAMEA7485735	ERX4627881	COG-UK/QEUH-A20413	Illumina NovaSeq 6000	PAIRED	PCR	VIRAL RNA	Severe acute respiratory syndrome coronavirus 2	Homo sapiens	ILLUMINA	2020-10-01	United Kingdom	Europe	26	4450.53	4158	0.921011	133084205
ERR4707456	PRJEB37886	AMPLICON	SAMEA7485736	ERX4627882	COG-UK/QEUH-A1FB12	Illumina NovaSeq 6000	PAIRED	PCR	VIRAL RNA	Severe acute respiratory syndrome coronavirus 2	Homo sapiens	ILLUMINA	2020-10-01	United Kingdom	Europe	26	4534.82	5205	0.837408	135604735
ERR4707457	PRJEB37886	AMPLICON	SAMEA7485737	ERX4627883	COG-UK/QEUH-A1FAD9	Illumina NovaSeq 6000	PAIRED	PCR	VIRAL RNA	Severe acute respiratory syndrome coronavirus 2	Homo sapiens	ILLUMINA	2020-10-01	United Kingdom	Europe	18	4557.82	5424	0.797646	136292507
ERR4707458	PRJEB37886	AMPLICON	SAMEA7485738	ERX4627884	COG-UK/QEUH-A203BC	Illumina NovaSeq 6000	PAIRED	PCR	VIRAL RNA	Severe acute respiratory syndrome coronavirus 2	Homo sapiens	ILLUMINA	2020-10-01	United Kingdom	Europe	23	4521.2	4496	0.891081	135197581
ERR4707459	PRJEB37886	AMPLICON	SAMEA7485739	ERX4627885	COG-UK/QEUH-A1FB4F	Illumina NovaSeq 6000	PAIRED	PCR	VIRAL RNA	Severe acute respiratory syndrome coronavirus 2	Homo sapiens	ILLUMINA	2020-10-01	United Kingdom	Europe	17	4550.88	5573	0.762599	136085066
ERR4707460	PRJEB37886	AMPLICON	SAMEA7485740	ERX4627886	COG-UK/QEUH-A203CB	Illumina NovaSeq 6000	PAIRED	PCR	VIRAL RNA	Severe acute respiratory syndrome coronavirus 2	Homo sapiens	ILLUMINA	2020-10-01	United Kingdom	Europe	25	4576.04	5687	0.796843	136837301
ERR4707461	PRJEB37886	AMPLICON	SAMEA7485741	ERX4627887	COG-UK/QEUH-A1FB30	Illumina NovaSeq 6000	PAIRED	PCR	VIRAL RNA	Severe acute respiratory syndrome coronavirus 2	Homo sapiens	ILLUMINA	2020-10-01	United Kingdom	Europe	23	4566.91	4394	0.962579	136564280
ERR4707462	PRJEB37886	AMPLICON	SAMEA7485742	ERX4627888	COG-UK/QEUH-A203F8	Illumina NovaSeq 6000	PAIRED	PCR	VIRAL RNA	Severe acute respiratory syndrome coronavirus 2	Homo sapiens	ILLUMINA	2020-10-01	United Kingdom	Europe	23	4630.09	7509	0.64221	138453490
ERR4707463	PRJEB37886	AMPLICON	SAMEA7485743	ERX4627889	COG-UK/QEUH-A221B0	Illumina NovaSeq 6000	PAIRED	PCR	VIRAL RNA	Severe acute respiratory syndrome coronavirus 2	Homo sapiens	ILLUMINA	2020-10-01	United Kingdom	Europe	18	4563.81	5618	0.785807	136471554
ERR4707464	PRJEB37886	AMPLICON	SAMEA7485744	ERX4627890	COG-UK/QEUH-A22217	Illumina NovaSeq 6000	PAIRED	PCR	VIRAL RNA	Severe acute respiratory syndrome coronavirus 2	Homo sapiens	ILLUMINA	2020-10-01	United Kingdom	Europe	23	4502.33	4363	0.891449	134633074
ERR4707465	PRJEB37886	AMPLICON	SAMEA7485745	ERX4627891	COG-UK/QEUH-A1FAAC	Illumina NovaSeq 6000	PAIRED	PCR	VIRAL RNA	Severe acute respiratory syndrome coronavirus 2	Homo sapiens	ILLUMINA	2020-10-01	United Kingdom	Europe	22	4527.27	5005	0.828646	135378846
ERR4707466	PRJEB37886	AMPLICON	SAMEA7485746	ERX4627892	COG-UK/QEUH-A20440	Illumina NovaSeq 6000	PAIRED	PCR	VIRAL RNA	Severe acute respiratory syndrome coronavirus 2	Homo sapiens	ILLUMINA	2020-10-01	United Kingdom	Europe	24	4509.43	4378	0.930174	134845426
ERR4707467	PRJEB37886	AMPLICON	SAMEA7485747	ERX4627893	COG-UK/QEUH-A1FACA	Illumina NovaSeq 6000	PAIRED	PCR	VIRAL RNA	Severe acute respiratory syndrome coronavirus 2	Homo sapiens	ILLUMINA	2020-10-01	United Kingdom	Europe	22	4534.95	4236	0.974752	135608709
ERR4707468	PRJEB37886	AMPLICON	SAMEA7485748	ERX4627894	COG-UK/QEUH-A20431	Illumina NovaSeq 6000	PAIRED	PCR	VIRAL RNA	Severe acute respiratory syndrome coronavirus 2	Homo sapiens	ILLUMINA	2020-10-01	United Kingdom	Europe	26	4419.23	4109	0.975487	132148125
ERR4707469	PRJEB37886	AMPLICON	SAMEA7485749	ERX4627895	COG-UK/QEUH-A1FB21	Illumina NovaSeq 6000	PAIRED	PCR	VIRAL RNA	Severe acute respiratory syndrome coronavirus 2	Homo sapiens	ILLUMINA	2020-10-01	United Kingdom	Europe	22	4530.93	4514	0.901816	135488405
ERR4707470	PRJEB37886	AMPLICON	SAMEA7485750	ERX4627896	COG-UK/QEUH-A203AD	Illumina NovaSeq 6000	PAIRED	PCR	VIRAL RNA	Severe acute respiratory syndrome coronavirus 2	Homo sapiens	ILLUMINA	2020-10-01	United Kingdom	Europe	30	4533.24	4483	0.904959	135557377
ERR4707471	PRJEB37886	AMPLICON	SAMEA7485751	ERX4627897	COG-UK/QEUH-A1FA51	Illumina NovaSeq 6000	PAIRED	PCR	VIRAL RNA	Severe acute respiratory syndrome coronavirus 2	Homo sapiens	ILLUMINA	2020-10-01	United Kingdom	Europe	22	4546.37	4999	0.823028	135950207
ERR4707472	PRJEB37886	AMPLICON	SAMEA7485752	ERX4627898	COG-UK/QEUH-A203E9	Illumina NovaSeq 6000	PAIRED	PCR	VIRAL RNA	Severe acute respiratory syndrome coronavirus 2	Homo sapiens	ILLUMINA	2020-10-01	United Kingdom	Europe	26	4553.49	4816	0.853125	136162987
ERR4707473	PRJEB37886	AMPLICON	SAMEA7485753	ERX4627899	COG-UK/QEUH-A1FC1F	Illumina NovaSeq 6000	PAIRED	PCR	VIRAL RNA	Severe acute respiratory syndrome coronavirus 2	Homo sapiens	ILLUMINA	2020-10-01	United Kingdom	Europe	21	4517.26	4423	0.887971	135079658
ERR4707474	PRJEB37886	AMPLICON	SAMEA7485754	ERX4627900	COG-UK/QEUH-A20422	Illumina NovaSeq 6000	PAIRED	PCR	VIRAL RNA	Severe acute respiratory syndrome coronavirus 2	Homo sapiens	ILLUMINA	2020-10-01	United Kingdom	Europe	51	3105.88	2881	0.975989	92875010
ERR4707475	PRJEB37886	AMPLICON	SAMEA7485755	ERX4627901	COG-UK/QEUH-A1FBA9	Illumina NovaSeq 6000	PAIRED	PCR	VIRAL RNA	Severe acute respiratory syndrome coronavirus 2	Homo sapiens	ILLUMINA	2020-10-01	United Kingdom	Europe	24	4542.79	5072	0.822994	135843115
ERR4707476	PRJEB37886	AMPLICON	SAMEA7485756	ERX4627902	COG-UK/QEUH-A203DA	Illumina NovaSeq 6000	PAIRED	PCR	VIRAL RNA	Severe acute respiratory syndrome coronavirus 2	Homo sapiens	ILLUMINA	2020-10-01	United Kingdom	Europe	22	4515.78	4734	0.850416	135035494
ERR4707477	PRJEB37886	AMPLICON	SAMEA7485757	ERX4627903	COG-UK/QEUH-A1FBD6	Illumina NovaSeq 6000	PAIRED	PCR	VIRAL RNA	Severe acute respiratory syndrome coronavirus 2	Homo sapiens	ILLUMINA	2020-10-01	United Kingdom	Europe	23	4549.3	5315	0.814734	136037707
ERR4707478	PRJEB37886	AMPLICON	SAMEA7485758	ERX4627904	COG-UK/QEUH-A1FE82	Illumina NovaSeq 6000	PAIRED	PCR	VIRAL RNA	Severe acute respiratory syndrome coronavirus 2	Homo sapiens	ILLUMINA	2020-10-01	United Kingdom	Europe	21	4489.77	4439	0.919506	134257604
ERR4707479	PRJEB37886	AMPLICON	SAMEA7485759	ERX4627905	COG-UK/QEUH-A1FBB8	Illumina NovaSeq 6000	PAIRED	PCR	VIRAL RNA	Severe acute respiratory syndrome coronavirus 2	Homo sapiens	ILLUMINA	2020-10-01	United Kingdom	Europe	60	3357.49	3039	0.972377	100398907
ERR4707480	PRJEB37886	AMPLICON	SAMEA7485760	ERX4627906	COG-UK/QEUH-A22569	Illumina NovaSeq 6000	PAIRED	PCR	VIRAL RNA	Severe acute respiratory syndrome coronavirus 2	Homo sapiens	ILLUMINA	2020-10-01	United Kingdom	Europe	30	4178.94	3934	0.968732	124962834
ERR4707481	PRJEB37886	AMPLICON	SAMEA7485761	ERX4627907	COG-UK/QEUH-A225B4	Illumina NovaSeq 6000	PAIRED	PCR	VIRAL RNA	Severe acute respiratory syndrome coronavirus 2	Homo sapiens	ILLUMINA	2020-10-01	United Kingdom	Europe	23	4466.95	4319	0.922182	133575138
ERR4707482	PRJEB37886	AMPLICON	SAMEA7485762	ERX4627908	COG-UK/QEUH-A224F3	Illumina NovaSeq 6000	PAIRED	PCR	VIRAL RNA	Severe acute respiratory syndrome coronavirus 2	Homo sapiens	ILLUMINA	2020-10-01	United Kingdom	Europe	23	4526.36	4577	0.931813	135351685
ERR4707483	PRJEB37886	AMPLICON	SAMEA7485763	ERX4627909	COG-UK/QEUH-A225D2	Illumina NovaSeq 6000	PAIRED	PCR	VIRAL RNA	Severe acute respiratory syndrome coronavirus 2	Homo sapiens	ILLUMINA	2020-10-01	United Kingdom	Europe	18	4558.56	5572	0.782162	136314512
ERR4707484	PRJEB37886	AMPLICON	SAMEA7485764	ERX4627910	COG-UK/QEUH-A225A5	Illumina NovaSeq 6000	PAIRED	PCR	VIRAL RNA	Severe acute respiratory syndrome coronavirus 2	Homo sapiens	ILLUMINA	2020-10-01	United Kingdom	Europe	25	4537.53	5081	0.853192	135685776
ERR4707485	PRJEB37886	AMPLICON	SAMEA7485765	ERX4627911	COG-UK/QEUH-A2251E	Illumina NovaSeq 6000	PAIRED	PCR	VIRAL RNA	Severe acute respiratory syndrome coronavirus 2	Homo sapiens	ILLUMINA	2020-10-01	United Kingdom	Europe	30	4531.97	4628	0.892051	135519522
ERR4707486	PRJEB37886	AMPLICON	SAMEA7485766	ERX4627912	COG-UK/QEUH-A1FC5B	Illumina NovaSeq 6000	PAIRED	PCR	VIRAL RNA	Severe acute respiratory syndrome coronavirus 2	Homo sapiens	ILLUMINA	2020-10-01	United Kingdom	Europe	23	4635.78	7159	0.680902	138623780
ERR4707487	PRJEB37886	AMPLICON	SAMEA7485767	ERX4627913	COG-UK/QEUH-A1FEA0	Illumina NovaSeq 6000	PAIRED	PCR	VIRAL RNA	Severe acute respiratory syndrome coronavirus 2	Homo sapiens	ILLUMINA	2020-10-01	United Kingdom	Europe	20	4511.98	4453	0.906163	134921808
ERR4707488	PRJEB37886	AMPLICON	SAMEA7485768	ERX4627914	COG-UK/QEUH-A1FC3D	Illumina NovaSeq 6000	PAIRED	PCR	VIRAL RNA	Severe acute respiratory syndrome coronavirus 2	Homo sapiens	ILLUMINA	2020-10-01	United Kingdom	Europe	23	3492.31	3188	0.977728	104430418
ERR4707489	PRJEB37886	AMPLICON	SAMEA7485769	ERX4627915	COG-UK/QEUH-A1FFCB	Illumina NovaSeq 6000	PAIRED	PCR	VIRAL RNA	Severe acute respiratory syndrome coronavirus 2	Homo sapiens	ILLUMINA	2020-09-29	United Kingdom	Europe	21	4581.48	5943	0.754372	136999987
ERR4707490	PRJEB37886	AMPLICON	SAMEA7485770	ERX4627916	COG-UK/QEUH-A1FB8B	Illumina NovaSeq 6000	PAIRED	PCR	VIRAL RNA	Severe acute respiratory syndrome coronavirus 2	Homo sapiens	ILLUMINA	2020-10-01	United Kingdom	Europe	22	4528.27	5394	0.755576	135408821
ERR4707491	PRJEB37886	AMPLICON	SAMEA7485771	ERX4627917	COG-UK/QEUH-A1FC00	Illumina NovaSeq 6000	PAIRED	PCR	VIRAL RNA	Severe acute respiratory syndrome coronavirus 2	Homo sapiens	ILLUMINA	2020-10-01	United Kingdom	Europe	22	4568.15	5258	0.806976	136601512
ERR4707492	PRJEB37886	AMPLICON	SAMEA7485772	ERX4627918	COG-UK/QEUH-A1FBE5	Illumina NovaSeq 6000	PAIRED	PCR	VIRAL RNA	Severe acute respiratory syndrome coronavirus 2	Homo sapiens	ILLUMINA	2020-10-01	United Kingdom	Europe	22	4568.62	5646	0.785941	136615581
ERR4707493	PRJEB37886	AMPLICON	SAMEA7485773	ERX4627919	COG-UK/QEUH-A1FB9A	Illumina NovaSeq 6000	PAIRED	PCR	VIRAL RNA	Severe acute respiratory syndrome coronavirus 2	Homo sapiens	ILLUMINA	2020-10-01	United Kingdom	Europe	25	4494.57	4410	0.937264	134401259
ERR4707494	PRJEB37886	AMPLICON	SAMEA7485774	ERX4627920	COG-UK/QEUH-A1FBF4	Illumina NovaSeq 6000	PAIRED	PCR	VIRAL RNA	Severe acute respiratory syndrome coronavirus 2	Homo sapiens	ILLUMINA	2020-10-01	United Kingdom	Europe	23	4565.69	5554	0.787914	136527719
ERR4707495	PRJEB37886	AMPLICON	SAMEA7485775	ERX4627921	COG-UK/QEUH-A225E1	Illumina NovaSeq 6000	PAIRED	PCR	VIRAL RNA	Severe acute respiratory syndrome coronavirus 2	Homo sapiens	ILLUMINA	2020-10-01	United Kingdom	Europe	26	4480.97	4289	0.931646	133994440
ERR4707496	PRJEB37886	AMPLICON	SAMEA7485776	ERX4627922	COG-UK/QEUH-A22578	Illumina NovaSeq 6000	PAIRED	PCR	VIRAL RNA	Severe acute respiratory syndrome coronavirus 2	Homo sapiens	ILLUMINA	2020-10-01	United Kingdom	Europe	23	4593.54	6512	0.693275	137360576
ERR4707497	PRJEB37886	AMPLICON	SAMEA7485777	ERX4627923	COG-UK/QEUH-A2255A	Illumina NovaSeq 6000	PAIRED	PCR	VIRAL RNA	Severe acute respiratory syndrome coronavirus 2	Homo sapiens	ILLUMINA	2020-10-01	United Kingdom	Europe	52	2512.79	1826	0.971006	75139873
ERR4707498	PRJEB37886	AMPLICON	SAMEA7485778	ERX4627924	COG-UK/QEUH-A22587	Illumina NovaSeq 6000	PAIRED	PCR	VIRAL RNA	Severe acute respiratory syndrome coronavirus 2	Homo sapiens	ILLUMINA	2020-10-01	United Kingdom	Europe	27	4524.04	4408	0.96278	135282366
ERR4707499	PRJEB37886	AMPLICON	SAMEA7485779	ERX4627925	COG-UK/QEUH-A22596	Illumina NovaSeq 6000	PAIRED	PCR	VIRAL RNA	Severe acute respiratory syndrome coronavirus 2	Homo sapiens	ILLUMINA	2020-10-01	United Kingdom	Europe	29	4590.8	6129	0.747149	137278683
ERR4707500	PRJEB37886	AMPLICON	SAMEA7485780	ERX4627926	COG-UK/QEUH-A2252D	Illumina NovaSeq 6000	PAIRED	PCR	VIRAL RNA	Severe acute respiratory syndrome coronavirus 2	Homo sapiens	ILLUMINA	2020-10-01	United Kingdom	Europe	24	3493.14	3278	0.97114	104455319
ERR4707501	PRJEB37886	AMPLICON	SAMEA7485781	ERX4627927	COG-UK/QEUH-A2250F	Illumina NovaSeq 6000	PAIRED	PCR	VIRAL RNA	Severe acute respiratory syndrome coronavirus 2	Homo sapiens	ILLUMINA	2020-10-01	United Kingdom	Europe	29	4583.29	6011	0.757014	137054171
ERR4707502	PRJEB37886	AMPLICON	SAMEA7485782	ERX4627928	COG-UK/QEUH-A2253C	Illumina NovaSeq 6000	PAIRED	PCR	VIRAL RNA	Severe acute respiratory syndrome coronavirus 2	Homo sapiens	ILLUMINA	2020-10-01	United Kingdom	Europe	21	4559.25	6212	0.710965	136335385
ERR4707503	PRJEB37886	AMPLICON	SAMEA7485783	ERX4627929	COG-UK/QEUH-A1FBC7	Illumina NovaSeq 6000	PAIRED	PCR	VIRAL RNA	Severe acute respiratory syndrome coronavirus 2	Homo sapiens	ILLUMINA	2020-10-01	United Kingdom	Europe	33	4478.5	4069	0.983346	133920715
ERR4707504	PRJEB37886	AMPLICON	SAMEA7485784	ERX4627930	COG-UK/QEUH-A1FB7C	Illumina NovaSeq 6000	PAIRED	PCR	VIRAL RNA	Severe acute respiratory syndrome coronavirus 2	Homo sapiens	ILLUMINA	2020-10-01	United Kingdom	Europe	28	4496.95	4971	0.827776	134472443
ERR4707505	PRJEB37886	AMPLICON	SAMEA7485785	ERX4627931	COG-UK/QEUH-A1FC2E	Illumina NovaSeq 6000	PAIRED	PCR	VIRAL RNA	Severe acute respiratory syndrome coronavirus 2	Homo sapiens	ILLUMINA	2020-10-01	United Kingdom	Europe	28	4614.92	6954	0.692773	137999887
ERR4707506	PRJEB37886	AMPLICON	SAMEA7485786	ERX4627932	COG-UK/QEUH-A1FE55	Illumina NovaSeq 6000	PAIRED	PCR	VIRAL RNA	Severe acute respiratory syndrome coronavirus 2	Homo sapiens	ILLUMINA	2020-10-01	United Kingdom	Europe	16	4118.29	3834	0.978999	123149306
ERR4707507	PRJEB37886	AMPLICON	SAMEA7485787	ERX4627933	COG-UK/QEUH-A1FE64	Illumina NovaSeq 6000	PAIRED	PCR	VIRAL RNA	Severe acute respiratory syndrome coronavirus 2	Homo sapiens	ILLUMINA	2020-10-01	United Kingdom	Europe	18	4547.63	5428	0.801592	135987802
ERR4707508	PRJEB37886	AMPLICON	SAMEA7485788	ERX4627934	COG-UK/QEUH-A20316	Illumina NovaSeq 6000	PAIRED	PCR	VIRAL RNA	Severe acute respiratory syndrome coronavirus 2	Homo sapiens	ILLUMINA	2020-10-01	United Kingdom	Europe	44	2990.12	2505	0.977728	89413485
ERR4707509	PRJEB37886	AMPLICON	SAMEA7485789	ERX4627935	COG-UK/QEUH-A1FE28	Illumina NovaSeq 6000	PAIRED	PCR	VIRAL RNA	Severe acute respiratory syndrome coronavirus 2	Homo sapiens	ILLUMINA	2020-10-01	United Kingdom	Europe	20	4470.72	4494	0.901782	133687928
ERR4707510	PRJEB37886	AMPLICON	SAMEA7485790	ERX4627936	COG-UK/QEUH-A1FE0A	Illumina NovaSeq 6000	PAIRED	PCR	VIRAL RNA	Severe acute respiratory syndrome coronavirus 2	Homo sapiens	ILLUMINA	2020-10-01	United Kingdom	Europe	21	4542.18	5574	0.757416	135824905
ERR4707511	PRJEB37886	AMPLICON	SAMEA7485791	ERX4627937	COG-UK/QEUH-A1FE19	Illumina NovaSeq 6000	PAIRED	PCR	VIRAL RNA	Severe acute respiratory syndrome coronavirus 2	Homo sapiens	ILLUMINA	2020-10-01	United Kingdom	Europe	28	4509.82	5136	0.798482	134857048
ERR4707512	PRJEB37886	AMPLICON	SAMEA7485792	ERX4627938	COG-UK/QEUH-A20228	Illumina NovaSeq 6000	PAIRED	PCR	VIRAL RNA	Severe acute respiratory syndrome coronavirus 2	Homo sapiens	ILLUMINA	2020-10-01	United Kingdom	Europe	25	4555.48	5892	0.736582	136222556
ERR4707513	PRJEB37886	AMPLICON	SAMEA7485793	ERX4627939	COG-UK/QEUH-A2254B	Illumina NovaSeq 6000	PAIRED	PCR	VIRAL RNA	Severe acute respiratory syndrome coronavirus 2	Homo sapiens	ILLUMINA	2020-10-01	United Kingdom	Europe	26	4547.11	5273	0.80099	135972228
ERR4707514	PRJEB37886	AMPLICON	SAMEA7485794	ERX4627940	COG-UK/QEUH-A20941	Illumina NovaSeq 6000	PAIRED	PCR	VIRAL RNA	Severe acute respiratory syndrome coronavirus 2	Homo sapiens	ILLUMINA	2020-10-01	United Kingdom	Europe	23	4622.57	7345	0.660101	138228711
ERR4707515	PRJEB37886	AMPLICON	SAMEA7485795	ERX4627941	COG-UK/QEUH-A225C3	Illumina NovaSeq 6000	PAIRED	PCR	VIRAL RNA	Severe acute respiratory syndrome coronavirus 2	Homo sapiens	ILLUMINA	2020-10-01	United Kingdom	Europe	31	4575.69	6375	0.706217	136826993
ERR4707516	PRJEB37886	AMPLICON	SAMEA7485796	ERX4627942	COG-UK/QEUH-A1F963	Illumina NovaSeq 6000	PAIRED	PCR	VIRAL RNA	Severe acute respiratory syndrome coronavirus 2	Homo sapiens	ILLUMINA	2020-10-01	United Kingdom	Europe	26	4432.12	4196	0.982811	132533702
ERR4707517	PRJEB37886	AMPLICON	SAMEA7485797	ERX4627943	COG-UK/QEUH-A1F8C0	Illumina NovaSeq 6000	PAIRED	PCR	VIRAL RNA	Severe acute respiratory syndrome coronavirus 2	Homo sapiens	ILLUMINA	2020-10-01	United Kingdom	Europe	20	4613.66	7143	0.671772	137962158
ERR4707518	PRJEB37886	AMPLICON	SAMEA7485798	ERX4627944	COG-UK/QEUH-A1F936	Illumina NovaSeq 6000	PAIRED	PCR	VIRAL RNA	Severe acute respiratory syndrome coronavirus 2	Homo sapiens	ILLUMINA	2020-10-01	United Kingdom	Europe	26	3920.53	3657	0.9691	117235476
ERR4707519	PRJEB37886	AMPLICON	SAMEA7485799	ERX4627945	COG-UK/QEUH-A1F8FD	Illumina NovaSeq 6000	PAIRED	PCR	VIRAL RNA	Severe acute respiratory syndrome coronavirus 2	Homo sapiens	ILLUMINA	2020-10-01	United Kingdom	Europe	24	4483.8	4481	0.881885	134079050
ERR4707520	PRJEB37886	AMPLICON	SAMEA7485800	ERX4627946	COG-UK/QEUH-A1F8DF	Illumina NovaSeq 6000	PAIRED	PCR	VIRAL RNA	Severe acute respiratory syndrome coronavirus 2	Homo sapiens	ILLUMINA	2020-10-01	United Kingdom	Europe	19	4531.88	4548	0.890546	135516863
ERR4707521	PRJEB37886	AMPLICON	SAMEA7485801	ERX4627947	COG-UK/QEUH-A1FDEF	Illumina NovaSeq 6000	PAIRED	PCR	VIRAL RNA	Severe acute respiratory syndrome coronavirus 2	Homo sapiens	ILLUMINA	2020-10-01	United Kingdom	Europe	32	3677.88	3295	0.977728	109979780
ERR4707522	PRJEB37886	AMPLICON	SAMEA7485802	ERX4627948	COG-UK/QEUH-A1FDFE	Illumina NovaSeq 6000	PAIRED	PCR	VIRAL RNA	Severe acute respiratory syndrome coronavirus 2	Homo sapiens	ILLUMINA	2020-10-01	United Kingdom	Europe	20	4582.42	5737	0.782162	137028038
ERR4707523	PRJEB37886	AMPLICON	SAMEA7485803	ERX4627949	COG-UK/QEUH-A1FE37	Illumina NovaSeq 6000	PAIRED	PCR	VIRAL RNA	Severe acute respiratory syndrome coronavirus 2	Homo sapiens	ILLUMINA	2020-10-01	United Kingdom	Europe	17	4549	4474	0.909708	136028689
ERR4707524	PRJEB37886	AMPLICON	SAMEA7485804	ERX4627950	COG-UK/QEUH-A1FE46	Illumina NovaSeq 6000	PAIRED	PCR	VIRAL RNA	Severe acute respiratory syndrome coronavirus 2	Homo sapiens	ILLUMINA	2020-10-01	United Kingdom	Europe	24	4557.98	5175	0.84239	136297423
ERR4707525	PRJEB37886	AMPLICON	SAMEA7485805	ERX4627951	COG-UK/QEUH-A1FE73	Illumina NovaSeq 6000	PAIRED	PCR	VIRAL RNA	Severe acute respiratory syndrome coronavirus 2	Homo sapiens	ILLUMINA	2020-10-01	United Kingdom	Europe	30	4457.3	4189	0.980002	133286757
ERR4707526	PRJEB37886	AMPLICON	SAMEA7485806	ERX4627952	COG-UK/QEUH-A1F80C	Illumina NovaSeq 6000	PAIRED	PCR	VIRAL RNA	Severe acute respiratory syndrome coronavirus 2	Homo sapiens	ILLUMINA	2020-10-01	United Kingdom	Europe	21	4530.71	4636	0.859813	135481970
ERR4707527	PRJEB37886	AMPLICON	SAMEA7485807	ERX4627953	COG-UK/QEUH-A1F7C3	Illumina NovaSeq 6000	PAIRED	PCR	VIRAL RNA	Severe acute respiratory syndrome coronavirus 2	Homo sapiens	ILLUMINA	2020-10-01	United Kingdom	Europe	21	4511.47	5022	0.798515	134906596
ERR4707528	PRJEB37886	AMPLICON	SAMEA7485808	ERX4627954	COG-UK/QEUH-A1F927	Illumina NovaSeq 6000	PAIRED	PCR	VIRAL RNA	Severe acute respiratory syndrome coronavirus 2	Homo sapiens	ILLUMINA	2020-10-01	United Kingdom	Europe	20	4558.38	5723	0.784838	136309153
ERR4707529	PRJEB37886	AMPLICON	SAMEA7485809	ERX4627955	COG-UK/QEUH-A2097E	Illumina NovaSeq 6000	PAIRED	PCR	VIRAL RNA	Severe acute respiratory syndrome coronavirus 2	Homo sapiens	ILLUMINA	2020-10-01	United Kingdom	Europe	25	4492.72	4543	0.865264	134345773
ERR4707530	PRJEB37886	AMPLICON	SAMEA7485810	ERX4627956	COG-UK/QEUH-A1F909	Illumina NovaSeq 6000	PAIRED	PCR	VIRAL RNA	Severe acute respiratory syndrome coronavirus 2	Homo sapiens	ILLUMINA	2020-10-01	United Kingdom	Europe	21	4488.95	4580	0.851185	134233204
ERR4707531	PRJEB37886	AMPLICON	SAMEA7485811	ERX4627957	COG-UK/QEUH-A20923	Illumina NovaSeq 6000	PAIRED	PCR	VIRAL RNA	Severe acute respiratory syndrome coronavirus 2	Homo sapiens	ILLUMINA	2020-10-01	United Kingdom	Europe	85	2403.14	1740	0.977728	71861088
ERR4707532	PRJEB37886	AMPLICON	SAMEA7485812	ERX4627958	COG-UK/QEUH-A1F8A2	Illumina NovaSeq 6000	PAIRED	PCR	VIRAL RNA	Severe acute respiratory syndrome coronavirus 2	Homo sapiens	ILLUMINA	2020-10-01	United Kingdom	Europe	38	3339.23	3067	0.977728	99852922
ERR4707533	PRJEB37886	AMPLICON	SAMEA7485813	ERX4627959	COG-UK/QEUH-A20950	Illumina NovaSeq 6000	PAIRED	PCR	VIRAL RNA	Severe acute respiratory syndrome coronavirus 2	Homo sapiens	ILLUMINA	2020-10-01	United Kingdom	Europe	23	4448.37	4261	0.866301	133019637
ERR4707534	PRJEB37886	AMPLICON	SAMEA7485814	ERX4627960	COG-UK/QEUH-A1F945	Illumina NovaSeq 6000	PAIRED	PCR	VIRAL RNA	Severe acute respiratory syndrome coronavirus 2	Homo sapiens	ILLUMINA	2020-10-01	United Kingdom	Europe	48	2879.71	2347	0.977728	86112112
ERR4707535	PRJEB37886	AMPLICON	SAMEA7485815	ERX4627961	COG-UK/QEUH-A208BD	Illumina NovaSeq 6000	PAIRED	PCR	VIRAL RNA	Severe acute respiratory syndrome coronavirus 2	Homo sapiens	ILLUMINA	2020-10-01	United Kingdom	Europe	26	4496.85	4402	0.911514	134469449
ERR4707536	PRJEB37886	AMPLICON	SAMEA7485816	ERX4627962	COG-UK/QEUH-A1F972	Illumina NovaSeq 6000	PAIRED	PCR	VIRAL RNA	Severe acute respiratory syndrome coronavirus 2	Homo sapiens	ILLUMINA	2020-10-01	United Kingdom	Europe	22	4564.24	6031	0.741263	136484412
ERR4707537	PRJEB37886	AMPLICON	SAMEA7485817	ERX4627963	COG-UK/QEUH-A1F918	Illumina NovaSeq 6000	PAIRED	PCR	VIRAL RNA	Severe acute respiratory syndrome coronavirus 2	Homo sapiens	ILLUMINA	2020-10-01	United Kingdom	Europe	21	4568.45	6083	0.727251	136610389
ERR4707538	PRJEB37886	AMPLICON	SAMEA7485818	ERX4627964	COG-UK/QEUH-A1F981	Illumina NovaSeq 6000	PAIRED	PCR	VIRAL RNA	Severe acute respiratory syndrome coronavirus 2	Homo sapiens	ILLUMINA	2020-10-01	United Kingdom	Europe	22	4559.73	5372	0.799151	136349539
ERR4707539	PRJEB37886	AMPLICON	SAMEA7485819	ERX4627965	COG-UK/QEUH-A1F7B4	Illumina NovaSeq 6000	PAIRED	PCR	VIRAL RNA	Severe acute respiratory syndrome coronavirus 2	Homo sapiens	ILLUMINA	2020-10-01	United Kingdom	Europe	24	4652.94	7988	0.637428	139136919
ERR4707540	PRJEB37886	AMPLICON	SAMEA7485820	ERX4627966	COG-UK/QEUH-A1F7A5	Illumina NovaSeq 6000	PAIRED	PCR	VIRAL RNA	Severe acute respiratory syndrome coronavirus 2	Homo sapiens	ILLUMINA	2020-10-01	United Kingdom	Europe	66	1550.63	1014	0.951978	46368402
ERR4707541	PRJEB37886	AMPLICON	SAMEA7485821	ERX4627967	COG-UK/QEUH-A1F796	Illumina NovaSeq 6000	PAIRED	PCR	VIRAL RNA	Severe acute respiratory syndrome coronavirus 2	Homo sapiens	ILLUMINA	2020-10-01	United Kingdom	Europe	21	4527.58	4563	0.855366	135388299
ERR4707542	PRJEB37886	AMPLICON	SAMEA7485822	ERX4627968	COG-UK/QEUH-A1F7E1	Illumina NovaSeq 6000	PAIRED	PCR	VIRAL RNA	Severe acute respiratory syndrome coronavirus 2	Homo sapiens	ILLUMINA	2020-10-01	United Kingdom	Europe	21	4508.43	4361	0.906765	134815569
ERR4707543	PRJEB37886	AMPLICON	SAMEA7485823	ERX4627969	COG-UK/QEUH-A1F7D2	Illumina NovaSeq 6000	PAIRED	PCR	VIRAL RNA	Severe acute respiratory syndrome coronavirus 2	Homo sapiens	ILLUMINA	2020-10-01	United Kingdom	Europe	24	4368.77	4005	0.995786	130639291
ERR4707544	PRJEB37886	AMPLICON	SAMEA7485824	ERX4627970	COG-UK/QEUH-A1F7F0	Illumina NovaSeq 6000	PAIRED	PCR	VIRAL RNA	Severe acute respiratory syndrome coronavirus 2	Homo sapiens	ILLUMINA	2020-10-01	United Kingdom	Europe	20	4547.01	4830	0.854797	135969122
ERR4707545	PRJEB37886	AMPLICON	SAMEA7485825	ERX4627971	COG-UK/QEUH-A1F9AF	Illumina NovaSeq 6000	PAIRED	PCR	VIRAL RNA	Severe acute respiratory syndrome coronavirus 2	Homo sapiens	ILLUMINA	2020-10-01	United Kingdom	Europe	22	4550.17	5810	0.75066	136063817
ERR4707546	PRJEB37886	AMPLICON	SAMEA7485826	ERX4627972	COG-UK/QEUH-A1F8B1	Illumina NovaSeq 6000	PAIRED	PCR	VIRAL RNA	Severe acute respiratory syndrome coronavirus 2	Homo sapiens	ILLUMINA	2020-10-01	United Kingdom	Europe	25	4427.03	4232	0.956994	132381371
ERR4707547	PRJEB37886	AMPLICON	SAMEA7485827	ERX4627973	COG-UK/QEUH-A1F8EE	Illumina NovaSeq 6000	PAIRED	PCR	VIRAL RNA	Severe acute respiratory syndrome coronavirus 2	Homo sapiens	ILLUMINA	2020-10-01	United Kingdom	Europe	18	4532.11	5605	0.811725	135523570
ERR4707548	PRJEB37886	AMPLICON	SAMEA7485828	ERX4627974	COG-UK/QEUH-A1F893	Illumina NovaSeq 6000	PAIRED	PCR	VIRAL RNA	Severe acute respiratory syndrome coronavirus 2	Homo sapiens	ILLUMINA	2020-10-01	United Kingdom	Europe	27	4498.23	4387	0.895429	134510668
ERR4707549	PRJEB37886	AMPLICON	SAMEA7485829	ERX4627975	COG-UK/QEUH-A1F990	Illumina NovaSeq 6000	PAIRED	PCR	VIRAL RNA	Severe acute respiratory syndrome coronavirus 2	Homo sapiens	ILLUMINA	2020-10-01	United Kingdom	Europe	21	4567.11	5824	0.759823	136570392
ERR4707550	PRJEB37886	AMPLICON	SAMEA7485830	ERX4627976	COG-UK/QEUH-A1F884	Illumina NovaSeq 6000	PAIRED	PCR	VIRAL RNA	Severe acute respiratory syndrome coronavirus 2	Homo sapiens	ILLUMINA	2020-10-01	United Kingdom	Europe	24	4444.92	4316	0.970304	132916399
ERR4707551	PRJEB37886	AMPLICON	SAMEA7485831	ERX4627977	COG-UK/QEUH-A1F82A	Illumina NovaSeq 6000	PAIRED	PCR	VIRAL RNA	Severe acute respiratory syndrome coronavirus 2	Homo sapiens	ILLUMINA	2020-10-01	United Kingdom	Europe	20	4572.59	5847	0.796375	136734155
ERR4707552	PRJEB37886	AMPLICON	SAMEA7485832	ERX4627978	COG-UK/QEUH-A1F875	Illumina NovaSeq 6000	PAIRED	PCR	VIRAL RNA	Severe acute respiratory syndrome coronavirus 2	Homo sapiens	ILLUMINA	2020-10-01	United Kingdom	Europe	17	4563.12	5936	0.743838	136450837
ERR4707553	PRJEB37886	AMPLICON	SAMEA7485833	ERX4627979	COG-UK/QEUH-A1F839	Illumina NovaSeq 6000	PAIRED	PCR	VIRAL RNA	Severe acute respiratory syndrome coronavirus 2	Homo sapiens	ILLUMINA	2020-10-01	United Kingdom	Europe	49	817.091	410	0.796977	24433459
ERR4707554	PRJEB37886	AMPLICON	SAMEA7485834	ERX4627980	COG-UK/QEUH-A1FA33	Illumina NovaSeq 6000	PAIRED	PCR	VIRAL RNA	Severe acute respiratory syndrome coronavirus 2	Homo sapiens	ILLUMINA	2020-10-01	United Kingdom	Europe	28	3828.79	3620	0.981741	114492414
ERR4707555	PRJEB37886	AMPLICON	SAMEA7485835	ERX4627981	COG-UK/QEUH-A1F848	Illumina NovaSeq 6000	PAIRED	PCR	VIRAL RNA	Severe acute respiratory syndrome coronavirus 2	Homo sapiens	ILLUMINA	2020-10-01	United Kingdom	Europe	22	4590.2	6635	0.695148	137260801
ERR4707556	PRJEB37886	AMPLICON	SAMEA7485836	ERX4627982	COG-UK/QEUH-A1F81B	Illumina NovaSeq 6000	PAIRED	PCR	VIRAL RNA	Severe acute respiratory syndrome coronavirus 2	Homo sapiens	ILLUMINA	2020-10-01	United Kingdom	Europe	20	4517.45	4404	0.944387	135085374
ERR4707557	PRJEB37886	AMPLICON	SAMEA7485837	ERX4627983	COG-UK/QEUH-A1F866	Illumina NovaSeq 6000	PAIRED	PCR	VIRAL RNA	Severe acute respiratory syndrome coronavirus 2	Homo sapiens	ILLUMINA	2020-10-01	United Kingdom	Europe	16	4537.47	5394	0.772765	135683938
ERR4707558	PRJEB37886	AMPLICON	SAMEA7485838	ERX4627984	COG-UK/QEUH-A1F857	Illumina NovaSeq 6000	PAIRED	PCR	VIRAL RNA	Severe acute respiratory syndrome coronavirus 2	Homo sapiens	ILLUMINA	2020-10-01	United Kingdom	Europe	25	4582.34	6238	0.729425	137025849
ERR4707559	PRJEB37886	AMPLICON	SAMEA7485839	ERX4627985	COG-UK/QEUH-A1F56F	Illumina NovaSeq 6000	PAIRED	PCR	VIRAL RNA	Severe acute respiratory syndrome coronavirus 2	Homo sapiens	ILLUMINA	2020-10-01	United Kingdom	Europe	33	1133.53	579	0.836271	33895846
ERR4707560	PRJEB37886	AMPLICON	SAMEA7485840	ERX4627986	COG-UK/QEUH-A20E60	Illumina NovaSeq 6000	PAIRED	PCR	VIRAL RNA	Severe acute respiratory syndrome coronavirus 2	Homo sapiens	ILLUMINA	2020-10-01	United Kingdom	Europe	29	3882.38	3704	0.968866	116094664
ERR4707561	PRJEB37886	AMPLICON	SAMEA7485841	ERX4627987	COG-UK/QEUH-A1F505	Illumina NovaSeq 6000	PAIRED	PCR	VIRAL RNA	Severe acute respiratory syndrome coronavirus 2	Homo sapiens	ILLUMINA	2020-10-01	United Kingdom	Europe	22	4533.91	4667	0.903053	135577604
ERR4707562	PRJEB37886	AMPLICON	SAMEA7485842	ERX4627988	COG-UK/QEUH-A20E06	Illumina NovaSeq 6000	PAIRED	PCR	VIRAL RNA	Severe acute respiratory syndrome coronavirus 2	Homo sapiens	ILLUMINA	2020-10-01	United Kingdom	Europe	28	4508.03	4396	0.900344	134803720
ERR4707563	PRJEB37886	AMPLICON	SAMEA7485843	ERX4627989	COG-UK/QEUH-A1F57E	Illumina NovaSeq 6000	PAIRED	PCR	VIRAL RNA	Severe acute respiratory syndrome coronavirus 2	Homo sapiens	ILLUMINA	2020-10-01	United Kingdom	Europe	18	4573.94	4835	0.864763	136774650
ERR4707564	PRJEB37886	AMPLICON	SAMEA7485844	ERX4627990	COG-UK/QEUH-A20DDC	Illumina NovaSeq 6000	PAIRED	PCR	VIRAL RNA	Severe acute respiratory syndrome coronavirus 2	Homo sapiens	ILLUMINA	2020-10-01	United Kingdom	Europe	26	4605.37	6801	0.691302	137714327
ERR4707565	PRJEB37886	AMPLICON	SAMEA7485845	ERX4627991	COG-UK/QEUH-A1F514	Illumina NovaSeq 6000	PAIRED	PCR	VIRAL RNA	Severe acute respiratory syndrome coronavirus 2	Homo sapiens	ILLUMINA	2020-10-01	United Kingdom	Europe	21	4580.26	6053	0.74133	136963616
ERR4707566	PRJEB37886	AMPLICON	SAMEA7485846	ERX4627992	COG-UK/QEUH-A1F6B7	Illumina NovaSeq 6000	PAIRED	PCR	VIRAL RNA	Severe acute respiratory syndrome coronavirus 2	Homo sapiens	ILLUMINA	2020-10-01	United Kingdom	Europe	109	2243.08	1772	0.952246	67074891
ERR4707567	PRJEB37886	AMPLICON	SAMEA7485847	ERX4627993	COG-UK/QEUH-A1F71E	Illumina NovaSeq 6000	PAIRED	PCR	VIRAL RNA	Severe acute respiratory syndrome coronavirus 2	Homo sapiens	ILLUMINA	2020-10-01	United Kingdom	Europe	20	4498.7	4587	0.862221	134524719
ERR4707568	PRJEB37886	AMPLICON	SAMEA7485848	ERX4627994	COG-UK/QEUH-A1F6E4	Illumina NovaSeq 6000	PAIRED	PCR	VIRAL RNA	Severe acute respiratory syndrome coronavirus 2	Homo sapiens	ILLUMINA	2020-10-01	United Kingdom	Europe	29	4567.02	5908	0.762499	136567550
ERR4707569	PRJEB37886	AMPLICON	SAMEA7485849	ERX4627995	COG-UK/QEUH-A2070B	Illumina NovaSeq 6000	PAIRED	PCR	VIRAL RNA	Severe acute respiratory syndrome coronavirus 2	Homo sapiens	ILLUMINA	2020-10-01	United Kingdom	Europe	27	4549.21	5536	0.770291	136034992
ERR4707570	PRJEB37886	AMPLICON	SAMEA7485850	ERX4627996	COG-UK/QEUH-A1F74B	Illumina NovaSeq 6000	PAIRED	PCR	VIRAL RNA	Severe acute respiratory syndrome coronavirus 2	Homo sapiens	ILLUMINA	2020-10-01	United Kingdom	Europe	44	1019.59	492	0.866468	30488807
ERR4707571	PRJEB37886	AMPLICON	SAMEA7485851	ERX4627997	COG-UK/QEUH-A1F75A	Illumina NovaSeq 6000	PAIRED	PCR	VIRAL RNA	Severe acute respiratory syndrome coronavirus 2	Homo sapiens	ILLUMINA	2020-10-01	United Kingdom	Europe	24	4542.62	4840	0.863325	135837844
ERR4707572	PRJEB37886	AMPLICON	SAMEA7485852	ERX4627998	COG-UK/QEUH-A1F6F3	Illumina NovaSeq 6000	PAIRED	PCR	VIRAL RNA	Severe acute respiratory syndrome coronavirus 2	Homo sapiens	ILLUMINA	2020-10-01	United Kingdom	Europe	21	4569.96	5309	0.800388	136655527
ERR4707573	PRJEB37886	AMPLICON	SAMEA7485853	ERX4627999	COG-UK/QEUH-A1F769	Illumina NovaSeq 6000	PAIRED	PCR	VIRAL RNA	Severe acute respiratory syndrome coronavirus 2	Homo sapiens	ILLUMINA	2020-10-01	United Kingdom	Europe	25	4503.64	4647	0.862957	134672375
ERR4707574	PRJEB37886	AMPLICON	SAMEA7485854	ERX4628000	COG-UK/QEUH-A1F72D	Illumina NovaSeq 6000	PAIRED	PCR	VIRAL RNA	Severe acute respiratory syndrome coronavirus 2	Homo sapiens	ILLUMINA	2020-10-01	United Kingdom	Europe	28	4545.98	5199	0.796275	135938473
ERR4707575	PRJEB37886	AMPLICON	SAMEA7485855	ERX4628001	COG-UK/QEUH-A20DAF	Illumina NovaSeq 6000	PAIRED	PCR	VIRAL RNA	Severe acute respiratory syndrome coronavirus 2	Homo sapiens	ILLUMINA	2020-10-01	United Kingdom	Europe	37	782.277	331	0.824198	23392426
ERR4707576	PRJEB37886	AMPLICON	SAMEA7485856	ERX4628002	COG-UK/QEUH-A1F58D	Illumina NovaSeq 6000	PAIRED	PCR	VIRAL RNA	Severe acute respiratory syndrome coronavirus 2	Homo sapiens	ILLUMINA	2020-10-01	United Kingdom	Europe	19	4612	6775	0.689596	137912598
ERR4707577	PRJEB37886	AMPLICON	SAMEA7485857	ERX4628003	COG-UK/QEUH-A20DCD	Illumina NovaSeq 6000	PAIRED	PCR	VIRAL RNA	Severe acute respiratory syndrome coronavirus 2	Homo sapiens	ILLUMINA	2020-10-01	United Kingdom	Europe	24	4621.31	7798	0.645286	138190955
ERR4707578	PRJEB37886	AMPLICON	SAMEA7485858	ERX4628004	COG-UK/QEUH-A1F523	Illumina NovaSeq 6000	PAIRED	PCR	VIRAL RNA	Severe acute respiratory syndrome coronavirus 2	Homo sapiens	ILLUMINA	2020-10-01	United Kingdom	Europe	21	4517.26	5102	0.859178	135079766
ERR4707579	PRJEB37886	AMPLICON	SAMEA7485859	ERX4628005	COG-UK/QEUH-A20DFA	Illumina NovaSeq 6000	PAIRED	PCR	VIRAL RNA	Severe acute respiratory syndrome coronavirus 2	Homo sapiens	ILLUMINA	2020-10-01	United Kingdom	Europe	32	4536.64	4812	0.839147	135659227
ERR4707580	PRJEB37886	AMPLICON	SAMEA7485860	ERX4628006	COG-UK/QEUH-A20E15	Illumina NovaSeq 6000	PAIRED	PCR	VIRAL RNA	Severe acute respiratory syndrome coronavirus 2	Homo sapiens	ILLUMINA	2020-10-01	United Kingdom	Europe	54	2732.27	2106	0.978965	81702982
ERR4707581	PRJEB37886	AMPLICON	SAMEA7485861	ERX4628007	COG-UK/QEUH-A1F541	Illumina NovaSeq 6000	PAIRED	PCR	VIRAL RNA	Severe acute respiratory syndrome coronavirus 2	Homo sapiens	ILLUMINA	2020-10-01	United Kingdom	Europe	24	4630.36	7773	0.656088	138461527
ERR4707582	PRJEB37886	AMPLICON	SAMEA7485862	ERX4628008	COG-UK/QEUH-A20E8E	Illumina NovaSeq 6000	PAIRED	PCR	VIRAL RNA	Severe acute respiratory syndrome coronavirus 2	Homo sapiens	ILLUMINA	2020-10-01	United Kingdom	Europe	52	935.031	541	0.8557	27960220
ERR4707583	PRJEB37886	AMPLICON	SAMEA7485863	ERX4628009	COG-UK/QEUH-A1F550	Illumina NovaSeq 6000	PAIRED	PCR	VIRAL RNA	Severe acute respiratory syndrome coronavirus 2	Homo sapiens	ILLUMINA	2020-10-01	United Kingdom	Europe	19	4623.23	7315	0.676253	138248480
ERR4707584	PRJEB37886	AMPLICON	SAMEA7485864	ERX4628010	COG-UK/QEUH-A20E24	Illumina NovaSeq 6000	PAIRED	PCR	VIRAL RNA	Severe acute respiratory syndrome coronavirus 2	Homo sapiens	ILLUMINA	2020-10-01	United Kingdom	Europe	78	2563.92	1960	0.977728	76668886
ERR4707585	PRJEB37886	AMPLICON	SAMEA7485865	ERX4628011	COG-UK/QEUH-A20E7F	Illumina NovaSeq 6000	PAIRED	PCR	VIRAL RNA	Severe acute respiratory syndrome coronavirus 2	Homo sapiens	ILLUMINA	2020-10-01	United Kingdom	Europe	27	4514.79	4659	0.864395	135005862
ERR4707586	PRJEB37886	AMPLICON	SAMEA7485866	ERX4628012	COG-UK/QEUH-A1F5BA	Illumina NovaSeq 6000	PAIRED	PCR	VIRAL RNA	Severe acute respiratory syndrome coronavirus 2	Homo sapiens	ILLUMINA	2020-10-01	United Kingdom	Europe	20	4526.3	4577	0.875196	135349820
ERR4707587	PRJEB37886	AMPLICON	SAMEA7485867	ERX4628013	COG-UK/QEUH-A20E42	Illumina NovaSeq 6000	PAIRED	PCR	VIRAL RNA	Severe acute respiratory syndrome coronavirus 2	Homo sapiens	ILLUMINA	2020-10-01	United Kingdom	Europe	28	4470.1	4339	0.928368	133669498
ERR4707588	PRJEB37886	AMPLICON	SAMEA7485868	ERX4628014	COG-UK/QEUH-A1F5E7	Illumina NovaSeq 6000	PAIRED	PCR	VIRAL RNA	Severe acute respiratory syndrome coronavirus 2	Homo sapiens	ILLUMINA	2020-10-01	United Kingdom	Europe	18	4544.83	5623	0.777213	135904089
ERR4707589	PRJEB37886	AMPLICON	SAMEA7485869	ERX4628015	COG-UK/QEUH-A1F6C6	Illumina NovaSeq 6000	PAIRED	PCR	VIRAL RNA	Severe acute respiratory syndrome coronavirus 2	Homo sapiens	ILLUMINA	2020-10-01	United Kingdom	Europe	22	4608.34	7030	0.682507	137803176
ERR4707590	PRJEB37886	AMPLICON	SAMEA7485870	ERX4628016	COG-UK/QEUH-A1F6D5	Illumina NovaSeq 6000	PAIRED	PCR	VIRAL RNA	Severe acute respiratory syndrome coronavirus 2	Homo sapiens	ILLUMINA	2020-10-01	United Kingdom	Europe	21	4595.87	6340	0.723205	137430435
ERR4707591	PRJEB37886	AMPLICON	SAMEA7485871	ERX4628017	COG-UK/QEUH-A1F70F	Illumina NovaSeq 6000	PAIRED	PCR	VIRAL RNA	Severe acute respiratory syndrome coronavirus 2	Homo sapiens	ILLUMINA	2020-10-01	United Kingdom	Europe	20	4580.9	6481	0.705648	136982663
ERR4707592	PRJEB37886	AMPLICON	SAMEA7485872	ERX4628018	COG-UK/QEUH-A1F787	Illumina NovaSeq 6000	PAIRED	PCR	VIRAL RNA	Severe acute respiratory syndrome coronavirus 2	Homo sapiens	ILLUMINA	2020-10-01	United Kingdom	Europe	19	4673.99	8003	0.624218	139766372
ERR4707593	PRJEB37886	AMPLICON	SAMEA7485873	ERX4628019	COG-UK/QEUH-A1F778	Illumina NovaSeq 6000	PAIRED	PCR	VIRAL RNA	Severe acute respiratory syndrome coronavirus 2	Homo sapiens	ILLUMINA	2020-10-01	United Kingdom	Europe	46	753.315	316	0.814266	22526388
ERR4707594	PRJEB37886	AMPLICON	SAMEA7485874	ERX4628020	COG-UK/QEUH-A1F73C	Illumina NovaSeq 6000	PAIRED	PCR	VIRAL RNA	Severe acute respiratory syndrome coronavirus 2	Homo sapiens	ILLUMINA	2020-10-01	United Kingdom	Europe	25	4547.69	4802	0.841287	135989465
ERR4707595	PRJEB37886	AMPLICON	SAMEA7485875	ERX4628021	COG-UK/QEUH-A1FD94	Illumina NovaSeq 6000	PAIRED	PCR	VIRAL RNA	Severe acute respiratory syndrome coronavirus 2	Homo sapiens	ILLUMINA	2020-10-01	United Kingdom	Europe	26	4552.04	4461	0.938133	136119647
ERR4707596	PRJEB37886	AMPLICON	SAMEA7485876	ERX4628022	COG-UK/QEUH-A1FD3A	Illumina NovaSeq 6000	PAIRED	PCR	VIRAL RNA	Severe acute respiratory syndrome coronavirus 2	Homo sapiens	ILLUMINA	2020-10-01	United Kingdom	Europe	26	4541.82	5484	0.772899	135814158
ERR4707597	PRJEB37886	AMPLICON	SAMEA7485877	ERX4628023	COG-UK/QEUH-A20E33	Illumina NovaSeq 6000	PAIRED	PCR	VIRAL RNA	Severe acute respiratory syndrome coronavirus 2	Homo sapiens	ILLUMINA	2020-10-01	United Kingdom	Europe	24	4631.02	7997	0.646758	138481366
ERR4707598	PRJEB37886	AMPLICON	SAMEA7485878	ERX4628024	COG-UK/QEUH-A1F6A8	Illumina NovaSeq 6000	PAIRED	PCR	VIRAL RNA	Severe acute respiratory syndrome coronavirus 2	Homo sapiens	ILLUMINA	2020-10-01	United Kingdom	Europe	31	4187	3948	0.974083	125203784
ERR4707599	PRJEB37886	AMPLICON	SAMEA7485879	ERX4628025	COG-UK/QEUH-A20DEB	Illumina NovaSeq 6000	PAIRED	PCR	VIRAL RNA	Severe acute respiratory syndrome coronavirus 2	Homo sapiens	ILLUMINA	2020-10-01	United Kingdom	Europe	29	4503.28	4623	0.86804	134661710
ERR4707600	PRJEB37886	AMPLICON	SAMEA7485880	ERX4628026	COG-UK/QEUH-A1F68A	Illumina NovaSeq 6000	PAIRED	PCR	VIRAL RNA	Severe acute respiratory syndrome coronavirus 2	Homo sapiens	ILLUMINA	2020-10-01	United Kingdom	Europe	30	4416.87	4216	0.939003	132077781
ERR4707601	PRJEB37886	AMPLICON	SAMEA7485881	ERX4628027	COG-UK/QEUH-A20D90	Illumina NovaSeq 6000	PAIRED	PCR	VIRAL RNA	Severe acute respiratory syndrome coronavirus 2	Homo sapiens	ILLUMINA	2020-10-01	United Kingdom	Europe	26	4611.57	7124	0.664248	137899709
ERR4707602	PRJEB37886	AMPLICON	SAMEA7485882	ERX4628028	COG-UK/QEUH-A1F63F	Illumina NovaSeq 6000	PAIRED	PCR	VIRAL RNA	Severe acute respiratory syndrome coronavirus 2	Homo sapiens	ILLUMINA	2020-10-01	United Kingdom	Europe	43	2043.52	1371	0.963281	61107460
ERR4707603	PRJEB37886	AMPLICON	SAMEA7485883	ERX4628029	COG-UK/QEUH-A20DBE	Illumina NovaSeq 6000	PAIRED	PCR	VIRAL RNA	Severe acute respiratory syndrome coronavirus 2	Homo sapiens	ILLUMINA	2020-10-01	United Kingdom	Europe	23	4489.48	4557	0.850216	134248993
ERR4707604	PRJEB37886	AMPLICON	SAMEA7485884	ERX4628030	COG-UK/QEUH-A1F59C	Illumina NovaSeq 6000	PAIRED	PCR	VIRAL RNA	Severe acute respiratory syndrome coronavirus 2	Homo sapiens	ILLUMINA	2020-10-01	United Kingdom	Europe	25	4616.25	6873	0.692807	138039612
ERR4707605	PRJEB37886	AMPLICON	SAMEA7485885	ERX4628031	COG-UK/QEUH-A20E51	Illumina NovaSeq 6000	PAIRED	PCR	VIRAL RNA	Severe acute respiratory syndrome coronavirus 2	Homo sapiens	ILLUMINA	2020-10-01	United Kingdom	Europe	27	4573.83	6266	0.727118	136771090
ERR4707606	PRJEB37886	AMPLICON	SAMEA7485886	ERX4628032	COG-UK/QEUH-A1F611	Illumina NovaSeq 6000	PAIRED	PCR	VIRAL RNA	Severe acute respiratory syndrome coronavirus 2	Homo sapiens	ILLUMINA	2020-10-01	United Kingdom	Europe	55	3366.68	3056	0.977628	100673690
ERR4707607	PRJEB37886	AMPLICON	SAMEA7485887	ERX4628033	COG-UK/QEUH-A226EE	Illumina NovaSeq 6000	PAIRED	PCR	VIRAL RNA	Severe acute respiratory syndrome coronavirus 2	Homo sapiens	ILLUMINA	2020-10-01	United Kingdom	Europe	27	4509.66	4822	0.860282	134852354
ERR4707608	PRJEB37886	AMPLICON	SAMEA7485888	ERX4628034	COG-UK/QEUH-A22718	Illumina NovaSeq 6000	PAIRED	PCR	VIRAL RNA	Severe acute respiratory syndrome coronavirus 2	Homo sapiens	ILLUMINA	2020-10-01	United Kingdom	Europe	22	4578.83	6226	0.734876	136920664
ERR4707609	PRJEB37886	AMPLICON	SAMEA7485889	ERX4628035	COG-UK/QEUH-A1F64E	Illumina NovaSeq 6000	PAIRED	PCR	VIRAL RNA	Severe acute respiratory syndrome coronavirus 2	Homo sapiens	ILLUMINA	2020-10-01	United Kingdom	Europe	19	4499.77	5048	0.816139	134556662
ERR4707610	PRJEB37886	AMPLICON	SAMEA7485890	ERX4628036	COG-UK/QEUH-A1F699	Illumina NovaSeq 6000	PAIRED	PCR	VIRAL RNA	Severe acute respiratory syndrome coronavirus 2	Homo sapiens	ILLUMINA	2020-10-01	United Kingdom	Europe	24	4608.48	6920	0.683778	137807453
ERR4707611	PRJEB37886	AMPLICON	SAMEA7485891	ERX4628037	COG-UK/QEUH-A1FDD0	Illumina NovaSeq 6000	PAIRED	PCR	VIRAL RNA	Severe acute respiratory syndrome coronavirus 2	Homo sapiens	ILLUMINA	2020-10-01	United Kingdom	Europe	25	4579.32	6168	0.731499	136935412
ERR4707612	PRJEB37886	AMPLICON	SAMEA7485892	ERX4628038	COG-UK/QEUH-A210C3	Illumina NovaSeq 6000	PAIRED	PCR	VIRAL RNA	Severe acute respiratory syndrome coronavirus 2	Homo sapiens	ILLUMINA	2020-10-01	United Kingdom	Europe	21	4571.05	5809	0.761496	136688104
ERR4707613	PRJEB37886	AMPLICON	SAMEA7485893	ERX4628039	COG-UK/QEUH-A1FD58	Illumina NovaSeq 6000	PAIRED	PCR	VIRAL RNA	Severe acute respiratory syndrome coronavirus 2	Homo sapiens	ILLUMINA	2020-10-01	United Kingdom	Europe	23	4535.92	5481	0.78554	135637596
ERR4707614	PRJEB37886	AMPLICON	SAMEA7485894	ERX4628040	COG-UK/QEUH-A1FD1C	Illumina NovaSeq 6000	PAIRED	PCR	VIRAL RNA	Severe acute respiratory syndrome coronavirus 2	Homo sapiens	ILLUMINA	2020-10-01	United Kingdom	Europe	27	4657.7	8000	0.629703	139279145
ERR4707615	PRJEB37886	AMPLICON	SAMEA7485895	ERX4628041	COG-UK/QEUH-A1FDA3	Illumina NovaSeq 6000	PAIRED	PCR	VIRAL RNA	Severe acute respiratory syndrome coronavirus 2	Homo sapiens	ILLUMINA	2020-10-01	United Kingdom	Europe	23	4494.49	4398	0.92275	134398882
ERR4707616	PRJEB37886	AMPLICON	SAMEA7485896	ERX4628042	COG-UK/QEUH-A1FD85	Illumina NovaSeq 6000	PAIRED	PCR	VIRAL RNA	Severe acute respiratory syndrome coronavirus 2	Homo sapiens	ILLUMINA	2020-10-01	United Kingdom	Europe	24	4609.18	6688	0.714176	137828231
ERR4707617	PRJEB37886	AMPLICON	SAMEA7485897	ERX4628043	COG-UK/QEUH-A1FD76	Illumina NovaSeq 6000	PAIRED	PCR	VIRAL RNA	Severe acute respiratory syndrome coronavirus 2	Homo sapiens	ILLUMINA	2020-10-01	United Kingdom	Europe	21	4462.86	4201	0.931679	133452857
ERR4707618	PRJEB37886	AMPLICON	SAMEA7485898	ERX4628044	COG-UK/QEUH-A21087	Illumina NovaSeq 6000	PAIRED	PCR	VIRAL RNA	Severe acute respiratory syndrome coronavirus 2	Homo sapiens	ILLUMINA	2020-10-01	United Kingdom	Europe	20	4492.39	4282	0.982945	134335995
ERR4707619	PRJEB37886	AMPLICON	SAMEA7485899	ERX4628045	COG-UK/QEUH-A1FD0D	Illumina NovaSeq 6000	PAIRED	PCR	VIRAL RNA	Severe acute respiratory syndrome coronavirus 2	Homo sapiens	ILLUMINA	2020-10-01	United Kingdom	Europe	27	4514.51	4472	0.917099	134997435
ERR4707620	PRJEB37886	AMPLICON	SAMEA7485900	ERX4628046	COG-UK/QEUH-A226C0	Illumina NovaSeq 6000	PAIRED	PCR	VIRAL RNA	Severe acute respiratory syndrome coronavirus 2	Homo sapiens	ILLUMINA	2020-10-01	United Kingdom	Europe	19	4649.3	7933	0.652978	139028159
ERR4707621	PRJEB37886	AMPLICON	SAMEA7485901	ERX4628047	COG-UK/QEUH-A1F5F6	Illumina NovaSeq 6000	PAIRED	PCR	VIRAL RNA	Severe acute respiratory syndrome coronavirus 2	Homo sapiens	ILLUMINA	2020-10-01	United Kingdom	Europe	22	4501.68	4790	0.855968	134613795
ERR4707622	PRJEB37886	AMPLICON	SAMEA7485902	ERX4628048	COG-UK/QEUH-A22727	Illumina NovaSeq 6000	PAIRED	PCR	VIRAL RNA	Severe acute respiratory syndrome coronavirus 2	Homo sapiens	ILLUMINA	2020-10-01	United Kingdom	Europe	19	4474.62	4195	0.921312	133804585
ERR4707623	PRJEB37886	AMPLICON	SAMEA7485903	ERX4628049	COG-UK/QEUH-A1F5AB	Illumina NovaSeq 6000	PAIRED	PCR	VIRAL RNA	Severe acute respiratory syndrome coronavirus 2	Homo sapiens	ILLUMINA	2020-10-01	United Kingdom	Europe	19	4586.59	6273	0.718991	137152861
ERR4707624	PRJEB37886	AMPLICON	SAMEA7485904	ERX4628050	COG-UK/QEUH-A226B1	Illumina NovaSeq 6000	PAIRED	PCR	VIRAL RNA	Severe acute respiratory syndrome coronavirus 2	Homo sapiens	ILLUMINA	2020-10-01	United Kingdom	Europe	18	4556.59	5573	0.78651	136255687
ERR4707625	PRJEB37886	AMPLICON	SAMEA7485905	ERX4628051	COG-UK/QEUH-A1F5D8	Illumina NovaSeq 6000	PAIRED	PCR	VIRAL RNA	Severe acute respiratory syndrome coronavirus 2	Homo sapiens	ILLUMINA	2020-10-01	United Kingdom	Europe	26	4506.4	4372	0.977093	134754784
ERR4707626	PRJEB37886	AMPLICON	SAMEA7485906	ERX4628052	COG-UK/QEUH-A226FD	Illumina NovaSeq 6000	PAIRED	PCR	VIRAL RNA	Severe acute respiratory syndrome coronavirus 2	Homo sapiens	ILLUMINA	2020-10-01	United Kingdom	Europe	28	4542.1	4835	0.855767	135822544
ERR4707627	PRJEB37886	AMPLICON	SAMEA7485907	ERX4628053	COG-UK/QEUH-A1F66C	Illumina NovaSeq 6000	PAIRED	PCR	VIRAL RNA	Severe acute respiratory syndrome coronavirus 2	Homo sapiens	ILLUMINA	2020-10-01	United Kingdom	Europe	22	4540.71	4435	0.94646	135780725
ERR4707628	PRJEB37886	AMPLICON	SAMEA7485908	ERX4628054	COG-UK/QEUH-A1F5C9	Illumina NovaSeq 6000	PAIRED	PCR	VIRAL RNA	Severe acute respiratory syndrome coronavirus 2	Homo sapiens	ILLUMINA	2020-10-01	United Kingdom	Europe	17	4546.42	5123	0.833395	135951660
ERR4707629	PRJEB37886	AMPLICON	SAMEA7485909	ERX4628055	COG-UK/QEUH-A1FF16	Illumina NovaSeq 6000	PAIRED	PCR	VIRAL RNA	Severe acute respiratory syndrome coronavirus 2	Homo sapiens	ILLUMINA	2020-10-01	United Kingdom	Europe	5	716.853	0	0.124168	21436050
ERR4707630	PRJEB37886	AMPLICON	SAMEA7485910	ERX4628056	COG-UK/QEUH-A1F620	Illumina NovaSeq 6000	PAIRED	PCR	VIRAL RNA	Severe acute respiratory syndrome coronavirus 2	Homo sapiens	ILLUMINA	2020-10-01	United Kingdom	Europe	24	4477.46	4309	0.951811	133889352
ERR4707631	PRJEB37886	AMPLICON	SAMEA7485911	ERX4628057	COG-UK/QEUH-A1FF9E	Illumina NovaSeq 6000	PAIRED	PCR	VIRAL RNA	Severe acute respiratory syndrome coronavirus 2	Homo sapiens	ILLUMINA	2020-10-01	United Kingdom	Europe	26	4529.83	4319	0.95472	135455527
ERR4707632	PRJEB37886	AMPLICON	SAMEA7485912	ERX4628058	COG-UK/QEUH-A1F602	Illumina NovaSeq 6000	PAIRED	PCR	VIRAL RNA	Severe acute respiratory syndrome coronavirus 2	Homo sapiens	ILLUMINA	2020-10-01	United Kingdom	Europe	21	4561.5	5916	0.754573	136402485
ERR4707633	PRJEB37886	AMPLICON	SAMEA7485913	ERX4628059	COG-UK/QEUH-A1FF8F	Illumina NovaSeq 6000	PAIRED	PCR	VIRAL RNA	Severe acute respiratory syndrome coronavirus 2	Homo sapiens	ILLUMINA	2020-10-01	United Kingdom	Europe	19	4605.48	6866	0.684112	137717614
ERR4707634	PRJEB37886	AMPLICON	SAMEA7485914	ERX4628060	COG-UK/QEUH-A1F67B	Illumina NovaSeq 6000	PAIRED	PCR	VIRAL RNA	Severe acute respiratory syndrome coronavirus 2	Homo sapiens	ILLUMINA	2020-10-01	United Kingdom	Europe	21	4473.33	4522	0.841688	133766119
ERR4707635	PRJEB37886	AMPLICON	SAMEA7485915	ERX4628061	COG-UK/QEUH-A1FDC1	Illumina NovaSeq 6000	PAIRED	PCR	VIRAL RNA	Severe acute respiratory syndrome coronavirus 2	Homo sapiens	ILLUMINA	2020-10-01	United Kingdom	Europe	27	4569.87	6348	0.716015	136652699
ERR4707636	PRJEB37886	AMPLICON	SAMEA7485916	ERX4628062	COG-UK/QEUH-A1FD2B	Illumina NovaSeq 6000	PAIRED	PCR	VIRAL RNA	Severe acute respiratory syndrome coronavirus 2	Homo sapiens	ILLUMINA	2020-10-01	United Kingdom	Europe	22	4534.27	4841	0.86085	135588212
ERR4707637	PRJEB37886	AMPLICON	SAMEA7485917	ERX4628063	COG-UK/QEUH-A1FD67	Illumina NovaSeq 6000	PAIRED	PCR	VIRAL RNA	Severe acute respiratory syndrome coronavirus 2	Homo sapiens	ILLUMINA	2020-10-01	United Kingdom	Europe	20	4605.63	6376	0.721667	137722252
ERR4707638	PRJEB37886	AMPLICON	SAMEA7485918	ERX4628064	COG-UK/QEUH-A2104B	Illumina NovaSeq 6000	PAIRED	PCR	VIRAL RNA	Severe acute respiratory syndrome coronavirus 2	Homo sapiens	ILLUMINA	2020-10-01	United Kingdom	Europe	29	4486.79	4219	0.957128	134168629
ERR4707639	PRJEB37886	AMPLICON	SAMEA7485919	ERX4628065	COG-UK/QEUH-A1FD49	Illumina NovaSeq 6000	PAIRED	PCR	VIRAL RNA	Severe acute respiratory syndrome coronavirus 2	Homo sapiens	ILLUMINA	2020-10-01	United Kingdom	Europe	24	4501.18	5072	0.801525	134598888
ERR4707640	PRJEB37886	AMPLICON	SAMEA7485920	ERX4628066	COG-UK/QEUH-A2103C	Illumina NovaSeq 6000	PAIRED	PCR	VIRAL RNA	Severe acute respiratory syndrome coronavirus 2	Homo sapiens	ILLUMINA	2020-10-01	United Kingdom	Europe	25	4580.13	6370	0.731799	136959578
ERR4707641	PRJEB37886	AMPLICON	SAMEA7485921	ERX4628067	COG-UK/QEUH-A20D09	Illumina NovaSeq 6000	PAIRED	PCR	VIRAL RNA	Severe acute respiratory syndrome coronavirus 2	Homo sapiens	ILLUMINA	2020-10-01	United Kingdom	Europe	22	4581.38	6163	0.745611	136996992
ERR4707642	PRJEB37886	AMPLICON	SAMEA7485922	ERX4628068	COG-UK/QEUH-A210B4	Illumina NovaSeq 6000	PAIRED	PCR	VIRAL RNA	Severe acute respiratory syndrome coronavirus 2	Homo sapiens	ILLUMINA	2020-10-01	United Kingdom	Europe	24	4539.75	4489	0.93713	135752169
ERR4707643	PRJEB37886	AMPLICON	SAMEA7485923	ERX4628069	COG-UK/QEUH-A20D81	Illumina NovaSeq 6000	PAIRED	PCR	VIRAL RNA	Severe acute respiratory syndrome coronavirus 2	Homo sapiens	ILLUMINA	2020-10-01	United Kingdom	Europe	22	4496.19	4331	0.935558	134449460
ERR4707644	PRJEB37886	AMPLICON	SAMEA7485924	ERX4628070	COG-UK/QEUH-A20D45	Illumina NovaSeq 6000	PAIRED	PCR	VIRAL RNA	Severe acute respiratory syndrome coronavirus 2	Homo sapiens	ILLUMINA	2020-10-01	United Kingdom	Europe	45	1979.86	1410	0.944353	59203710
ERR4707645	PRJEB37886	AMPLICON	SAMEA7485925	ERX4628071	COG-UK/QEUH-A20CEE	Illumina NovaSeq 6000	PAIRED	PCR	VIRAL RNA	Severe acute respiratory syndrome coronavirus 2	Homo sapiens	ILLUMINA	2020-10-01	United Kingdom	Europe	22	4620.29	7252	0.659666	138160540
ERR4707646	PRJEB37886	AMPLICON	SAMEA7485926	ERX4628072	COG-UK/QEUH-A1FF43	Illumina NovaSeq 6000	PAIRED	PCR	VIRAL RNA	Severe acute respiratory syndrome coronavirus 2	Homo sapiens	ILLUMINA	2020-10-01	United Kingdom	Europe	24	4526.95	4299	0.950005	135369261
ERR4707647	PRJEB37886	AMPLICON	SAMEA7485927	ERX4628073	COG-UK/QEUH-A1FB5E	Illumina NovaSeq 6000	PAIRED	PCR	VIRAL RNA	Severe acute respiratory syndrome coronavirus 2	Homo sapiens	ILLUMINA	2020-10-01	United Kingdom	Europe	24	4408.13	4077	0.979367	131816374
ERR4707648	PRJEB37886	AMPLICON	SAMEA7485928	ERX4628074	COG-UK/QEUH-A1FF07	Illumina NovaSeq 6000	PAIRED	PCR	VIRAL RNA	Severe acute respiratory syndrome coronavirus 2	Homo sapiens	ILLUMINA	2020-10-01	United Kingdom	Europe	17	4615.14	7882	0.648664	138006551
ERR4707649	PRJEB37886	AMPLICON	SAMEA7485929	ERX4628075	COG-UK/QEUH-A1FA42	Illumina NovaSeq 6000	PAIRED	PCR	VIRAL RNA	Severe acute respiratory syndrome coronavirus 2	Homo sapiens	ILLUMINA	2020-10-01	United Kingdom	Europe	20	4584.87	6332	0.734642	137101488
ERR4707650	PRJEB37886	AMPLICON	SAMEA7485930	ERX4628076	COG-UK/QEUH-A1FABB	Illumina NovaSeq 6000	PAIRED	PCR	VIRAL RNA	Severe acute respiratory syndrome coronavirus 2	Homo sapiens	ILLUMINA	2020-10-01	United Kingdom	Europe	45	3719.11	3575	0.977728	111212650
ERR4707651	PRJEB37886	AMPLICON	SAMEA7485931	ERX4628077	COG-UK/QEUH-A1FF34	Illumina NovaSeq 6000	PAIRED	PCR	VIRAL RNA	Severe acute respiratory syndrome coronavirus 2	Homo sapiens	ILLUMINA	2020-10-01	United Kingdom	Europe	23	4646.84	7999	0.636826	138954512
ERR4707652	PRJEB37886	AMPLICON	SAMEA7485932	ERX4628078	COG-UK/QEUH-A1FFAD	Illumina NovaSeq 6000	PAIRED	PCR	VIRAL RNA	Severe acute respiratory syndrome coronavirus 2	Homo sapiens	ILLUMINA	2020-10-01	United Kingdom	Europe	30	4588.76	6486	0.69371	137217696
ERR4707653	PRJEB37886	AMPLICON	SAMEA7485933	ERX4628079	COG-UK/QEUH-A1FA9D	Illumina NovaSeq 6000	PAIRED	PCR	VIRAL RNA	Severe acute respiratory syndrome coronavirus 2	Homo sapiens	ILLUMINA	2020-10-01	United Kingdom	Europe	18	4593.29	6066	0.735846	137353077
ERR4707654	PRJEB37886	AMPLICON	SAMEA7485934	ERX4628080	COG-UK/QEUH-A1FF52	Illumina NovaSeq 6000	PAIRED	PCR	VIRAL RNA	Severe acute respiratory syndrome coronavirus 2	Homo sapiens	ILLUMINA	2020-10-01	United Kingdom	Europe	26	4557.55	5742	0.762833	136284492
ERR4707655	PRJEB37886	AMPLICON	SAMEA7485935	ERX4628081	COG-UK/QEUH-A1FA60	Illumina NovaSeq 6000	PAIRED	PCR	VIRAL RNA	Severe acute respiratory syndrome coronavirus 2	Homo sapiens	ILLUMINA	2020-10-01	United Kingdom	Europe	30	4251.15	3956	0.956091	127122123
ERR4707656	PRJEB37886	AMPLICON	SAMEA7485936	ERX4628082	COG-UK/QEUH-A1FF70	Illumina NovaSeq 6000	PAIRED	PCR	VIRAL RNA	Severe acute respiratory syndrome coronavirus 2	Homo sapiens	ILLUMINA	2020-10-01	United Kingdom	Europe	23	4624.02	7631	0.675049	138271979
ERR4707657	PRJEB37886	AMPLICON	SAMEA7485937	ERX4628083	COG-UK/QEUH-A1FB6D	Illumina NovaSeq 6000	PAIRED	PCR	VIRAL RNA	Severe acute respiratory syndrome coronavirus 2	Homo sapiens	ILLUMINA	2020-10-01	United Kingdom	Europe	27	4611.39	6888	0.677691	137894411
ERR4707658	PRJEB37886	AMPLICON	SAMEA7485938	ERX4628084	COG-UK/QEUH-A1FEDD	Illumina NovaSeq 6000	PAIRED	PCR	VIRAL RNA	Severe acute respiratory syndrome coronavirus 2	Homo sapiens	ILLUMINA	2020-10-01	United Kingdom	Europe	23	4556.11	5670	0.778684	136241250
ERR4707659	PRJEB37886	AMPLICON	SAMEA7485939	ERX4628085	COG-UK/QEUH-A1FB03	Illumina NovaSeq 6000	PAIRED	PCR	VIRAL RNA	Severe acute respiratory syndrome coronavirus 2	Homo sapiens	ILLUMINA	2020-10-01	United Kingdom	Europe	21	4296.59	4043	0.970003	128480793
ERR4707660	PRJEB37886	AMPLICON	SAMEA7485940	ERX4628086	COG-UK/QEUH-A20D18	Illumina NovaSeq 6000	PAIRED	PCR	VIRAL RNA	Severe acute respiratory syndrome coronavirus 2	Homo sapiens	ILLUMINA	2020-10-01	United Kingdom	Europe	23	4627.59	7583	0.665886	138378737
ERR4707661	PRJEB37886	AMPLICON	SAMEA7485941	ERX4628087	COG-UK/QEUH-A20D27	Illumina NovaSeq 6000	PAIRED	PCR	VIRAL RNA	Severe acute respiratory syndrome coronavirus 2	Homo sapiens	ILLUMINA	2020-10-01	United Kingdom	Europe	23	4602.01	6769	0.709193	137614035
ERR4707662	PRJEB37886	AMPLICON	SAMEA7485942	ERX4628088	COG-UK/QEUH-A20D72	Illumina NovaSeq 6000	PAIRED	PCR	VIRAL RNA	Severe acute respiratory syndrome coronavirus 2	Homo sapiens	ILLUMINA	2020-10-01	United Kingdom	Europe	20	4507.54	4338	0.943016	134788885
ERR4707663	PRJEB37886	AMPLICON	SAMEA7485943	ERX4628089	COG-UK/QEUH-A20CFD	Illumina NovaSeq 6000	PAIRED	PCR	VIRAL RNA	Severe acute respiratory syndrome coronavirus 2	Homo sapiens	ILLUMINA	2020-10-01	United Kingdom	Europe	24	4619.15	7127	0.682908	138126464
ERR4707664	PRJEB37886	AMPLICON	SAMEA7485944	ERX4628090	COG-UK/QEUH-A20D36	Illumina NovaSeq 6000	PAIRED	PCR	VIRAL RNA	Severe acute respiratory syndrome coronavirus 2	Homo sapiens	ILLUMINA	2020-10-01	United Kingdom	Europe	24	4589.39	6766	0.67418	137236587
ERR4707665	PRJEB37886	AMPLICON	SAMEA7485945	ERX4628091	COG-UK/ALDP-A2D49E	Illumina NovaSeq 6000	PAIRED	PCR	VIRAL RNA	Severe acute respiratory syndrome coronavirus 2	Homo sapiens	ILLUMINA	2020-10-05	United Kingdom	Europe	24	4657.78	7995	0.635321	139281556
ERR4707666	PRJEB37886	AMPLICON	SAMEA7485946	ERX4628092	COG-UK/ALDP-A2D540	Illumina NovaSeq 6000	PAIRED	PCR	VIRAL RNA	Severe acute respiratory syndrome coronavirus 2	Homo sapiens	ILLUMINA	2020-10-06	United Kingdom	Europe	22	4571.73	6216	0.701602	136708356
ERR4707667	PRJEB37886	AMPLICON	SAMEA7485947	ERX4628093	COG-UK/ALDP-A2D57D	Illumina NovaSeq 6000	PAIRED	PCR	VIRAL RNA	Severe acute respiratory syndrome coronavirus 2	Homo sapiens	ILLUMINA	2020-10-06	United Kingdom	Europe	20	4573.37	6350	0.698425	136757444
ERR4707668	PRJEB37886	AMPLICON	SAMEA7485948	ERX4628094	COG-UK/ALDP-A2EF23	Illumina NovaSeq 6000	PAIRED	PCR	VIRAL RNA	Severe acute respiratory syndrome coronavirus 2	Homo sapiens	ILLUMINA	2020-10-05	United Kingdom	Europe	33	4421.39	4475	0.869177	132212958
ERR4707669	PRJEB37886	AMPLICON	SAMEA7485949	ERX4628095	COG-UK/ALDP-A2EEDB	Illumina NovaSeq 6000	PAIRED	PCR	VIRAL RNA	Severe acute respiratory syndrome coronavirus 2	Homo sapiens	ILLUMINA	2020-10-05	United Kingdom	Europe	26	4606.41	6927	0.678795	137745596
ERR4707670	PRJEB37886	AMPLICON	SAMEA7485950	ERX4628096	COG-UK/ALDP-A2FECB	Illumina NovaSeq 6000	PAIRED	PCR	VIRAL RNA	Severe acute respiratory syndrome coronavirus 2	Homo sapiens	ILLUMINA	2020-10-06	United Kingdom	Europe	26	4669.06	7995	0.66301	139619016
ERR4707671	PRJEB37886	AMPLICON	SAMEA7485951	ERX4628097	COG-UK/ALDP-A4F979	Illumina NovaSeq 6000	PAIRED	PCR	VIRAL RNA	Severe acute respiratory syndrome coronavirus 2	Homo sapiens	ILLUMINA	2020-10-07	United Kingdom	Europe	30	4292.32	4177	0.939103	128353313
ERR4707672	PRJEB37886	AMPLICON	SAMEA7485952	ERX4628098	COG-UK/ALDP-A4FF4A	Illumina NovaSeq 6000	PAIRED	PCR	VIRAL RNA	Severe acute respiratory syndrome coronavirus 2	Homo sapiens	ILLUMINA	2020-10-07	United Kingdom	Europe	26	4674.67	6851	0.715146	139786531
ERR4707673	PRJEB37886	AMPLICON	SAMEA7485953	ERX4628099	COG-UK/ALDP-A4FA2B	Illumina NovaSeq 6000	PAIRED	PCR	VIRAL RNA	Severe acute respiratory syndrome coronavirus 2	Homo sapiens	ILLUMINA	2020-10-07	United Kingdom	Europe	27	4714.27	8002	0.650035	140970862
ERR4707674	PRJEB37886	AMPLICON	SAMEA7485954	ERX4628100	COG-UK/ALDP-A4FED4	Illumina NovaSeq 6000	PAIRED	PCR	VIRAL RNA	Severe acute respiratory syndrome coronavirus 2	Homo sapiens	ILLUMINA	2020-10-07	United Kingdom	Europe	27	3835.8	3774	0.959135	114702063
ERR4707675	PRJEB37886	AMPLICON	SAMEA7485955	ERX4628101	COG-UK/ALDP-A4FA58	Illumina NovaSeq 6000	PAIRED	PCR	VIRAL RNA	Severe acute respiratory syndrome coronavirus 2	Homo sapiens	ILLUMINA	2020-10-07	United Kingdom	Europe	18	4562.56	4834	0.866234	136434312
ERR4707676	PRJEB37886	AMPLICON	SAMEA7485956	ERX4628102	COG-UK/ALDP-A4FA85	Illumina NovaSeq 6000	PAIRED	PCR	VIRAL RNA	Severe acute respiratory syndrome coronavirus 2	Homo sapiens	ILLUMINA	2020-10-07	United Kingdom	Europe	17	4633.98	5616	0.768284	138569810
ERR4707677	PRJEB37886	AMPLICON	SAMEA7485957	ERX4628103	COG-UK/ALDP-A4FE98	Illumina NovaSeq 6000	PAIRED	PCR	VIRAL RNA	Severe acute respiratory syndrome coronavirus 2	Homo sapiens	ILLUMINA	2020-10-07	United Kingdom	Europe	44	1905.53	1455	0.942213	56981013
ERR4707678	PRJEB37886	AMPLICON	SAMEA7485958	ERX4628104	COG-UK/ALDP-A4F988	Illumina NovaSeq 6000	PAIRED	PCR	VIRAL RNA	Severe acute respiratory syndrome coronavirus 2	Homo sapiens	ILLUMINA	2020-10-07	United Kingdom	Europe	20	4650.99	6884	0.704043	139078495
ERR4707679	PRJEB37886	AMPLICON	SAMEA7485959	ERX4628105	COG-UK/ALDP-A4FF68	Illumina NovaSeq 6000	PAIRED	PCR	VIRAL RNA	Severe acute respiratory syndrome coronavirus 2	Homo sapiens	ILLUMINA	2020-10-07	United Kingdom	Europe	21	4560.95	4619	0.8969	136385987
ERR4707680	PRJEB37886	AMPLICON	SAMEA7485960	ERX4628106	COG-UK/ALDP-A4FA67	Illumina NovaSeq 6000	PAIRED	PCR	VIRAL RNA	Severe acute respiratory syndrome coronavirus 2	Homo sapiens	ILLUMINA	2020-10-07	United Kingdom	Europe	32	4643.4	7665	0.696051	138851618
ERR4707681	PRJEB37886	AMPLICON	SAMEA7485961	ERX4628107	COG-UK/ALDP-A4FF0E	Illumina NovaSeq 6000	PAIRED	PCR	VIRAL RNA	Severe acute respiratory syndrome coronavirus 2	Homo sapiens	ILLUMINA	2020-10-07	United Kingdom	Europe	26	4640.38	5568	0.790523	138761171
ERR4707682	PRJEB37886	AMPLICON	SAMEA7485962	ERX4628108	COG-UK/ALDP-A4F997	Illumina NovaSeq 6000	PAIRED	PCR	VIRAL RNA	Severe acute respiratory syndrome coronavirus 2	Homo sapiens	ILLUMINA	2020-10-07	United Kingdom	Europe	24	4437.31	4142	0.995954	132688788
ERR4707683	PRJEB37886	AMPLICON	SAMEA7485963	ERX4628109	COG-UK/ALDP-A4F9F1	Illumina NovaSeq 6000	PAIRED	PCR	VIRAL RNA	Severe acute respiratory syndrome coronavirus 2	Homo sapiens	ILLUMINA	2020-10-07	United Kingdom	Europe	24	4443.04	4141	0.991071	132860090
ERR4707684	PRJEB37886	AMPLICON	SAMEA7485964	ERX4628110	COG-UK/ALDP-A4FF59	Illumina NovaSeq 6000	PAIRED	PCR	VIRAL RNA	Severe acute respiratory syndrome coronavirus 2	Homo sapiens	ILLUMINA	2020-10-07	United Kingdom	Europe	23	4695.75	5130	0.796509	140416882
ERR4707685	PRJEB37886	AMPLICON	SAMEA7485965	ERX4628111	COG-UK/ALDP-A50438	Illumina NovaSeq 6000	PAIRED	PCR	VIRAL RNA	Severe acute respiratory syndrome coronavirus 2	Homo sapiens	ILLUMINA	2020-10-07	United Kingdom	Europe	69	1380.51	857	0.870247	41281286
ERR4707686	PRJEB37886	AMPLICON	SAMEA7485966	ERX4628112	COG-UK/ALDP-A50DE2	Illumina NovaSeq 6000	PAIRED	PCR	VIRAL RNA	Severe acute respiratory syndrome coronavirus 2	Homo sapiens	ILLUMINA	2020-10-07	United Kingdom	Europe	36	4652.62	4588	0.898238	139127296
ERR4707687	PRJEB37886	AMPLICON	SAMEA7485967	ERX4628113	COG-UK/ALDP-A504DE	Illumina NovaSeq 6000	PAIRED	PCR	VIRAL RNA	Severe acute respiratory syndrome coronavirus 2	Homo sapiens	ILLUMINA	2020-10-07	United Kingdom	Europe	24	4583.43	4669	0.925058	137058389
ERR4707688	PRJEB37886	AMPLICON	SAMEA7485968	ERX4628114	COG-UK/ALDP-A50DC4	Illumina NovaSeq 6000	PAIRED	PCR	VIRAL RNA	Severe acute respiratory syndrome coronavirus 2	Homo sapiens	ILLUMINA	2020-10-07	United Kingdom	Europe	25	4648.65	6470	0.729291	139008560
ERR4707689	PRJEB37886	AMPLICON	SAMEA7485969	ERX4628115	COG-UK/ALDP-A50650	Illumina NovaSeq 6000	PAIRED	PCR	VIRAL RNA	Severe acute respiratory syndrome coronavirus 2	Homo sapiens	ILLUMINA	2020-10-07	United Kingdom	Europe	25	4626.49	4861	0.909808	138345905
ERR4707690	PRJEB37886	AMPLICON	SAMEA7485970	ERX4628116	COG-UK/ALDP-A50DF1	Illumina NovaSeq 6000	PAIRED	PCR	VIRAL RNA	Severe acute respiratory syndrome coronavirus 2	Homo sapiens	ILLUMINA	2020-10-07	United Kingdom	Europe	23	4432.73	4225	0.985052	132552063
ERR4707691	PRJEB37886	AMPLICON	SAMEA7485971	ERX4628117	COG-UK/ALDP-A506C9	Illumina NovaSeq 6000	PAIRED	PCR	VIRAL RNA	Severe acute respiratory syndrome coronavirus 2	Homo sapiens	ILLUMINA	2020-10-07	United Kingdom	Europe	22	4704.81	7990	0.664616	140687934
ERR4707692	PRJEB37886	AMPLICON	SAMEA7485972	ERX4628118	COG-UK/ALDP-A50D3D	Illumina NovaSeq 6000	PAIRED	PCR	VIRAL RNA	Severe acute respiratory syndrome coronavirus 2	Homo sapiens	ILLUMINA	2020-10-07	United Kingdom	Europe	27	4661	6847	0.717219	139378003
ERR4707693	PRJEB37886	AMPLICON	SAMEA7485973	ERX4628119	COG-UK/ALDP-A5067E	Illumina NovaSeq 6000	PAIRED	PCR	VIRAL RNA	Severe acute respiratory syndrome coronavirus 2	Homo sapiens	ILLUMINA	2020-10-07	United Kingdom	Europe	62	257.409	109	0.531619	7697310
ERR4707694	PRJEB37886	AMPLICON	SAMEA7485974	ERX4628120	COG-UK/ALDP-A50DA6	Illumina NovaSeq 6000	PAIRED	PCR	VIRAL RNA	Severe acute respiratory syndrome coronavirus 2	Homo sapiens	ILLUMINA	2020-10-07	United Kingdom	Europe	62	1129.09	642	0.861786	33763170
ERR4707695	PRJEB37886	AMPLICON	SAMEA7485975	ERX4628121	COG-UK/ALDP-A5075D	Illumina NovaSeq 6000	PAIRED	PCR	VIRAL RNA	Severe acute respiratory syndrome coronavirus 2	Homo sapiens	ILLUMINA	2020-10-07	United Kingdom	Europe	22	4689.13	7288	0.717085	140219023
ERR4707696	PRJEB37886	AMPLICON	SAMEA7485976	ERX4628122	COG-UK/ALDP-A50D4C	Illumina NovaSeq 6000	PAIRED	PCR	VIRAL RNA	Severe acute respiratory syndrome coronavirus 2	Homo sapiens	ILLUMINA	2020-10-07	United Kingdom	Europe	24	4410.86	4261	0.98144	131897901
ERR4707697	PRJEB37886	AMPLICON	SAMEA7485977	ERX4628123	COG-UK/ALDP-A5068D	Illumina NovaSeq 6000	PAIRED	PCR	VIRAL RNA	Severe acute respiratory syndrome coronavirus 2	Homo sapiens	ILLUMINA	2020-10-07	United Kingdom	Europe	26	4658.74	6572	0.755576	139310356
ERR4707698	PRJEB37886	AMPLICON	SAMEA7485978	ERX4628124	COG-UK/ALDP-A50E2B	Illumina NovaSeq 6000	PAIRED	PCR	VIRAL RNA	Severe acute respiratory syndrome coronavirus 2	Homo sapiens	ILLUMINA	2020-10-07	United Kingdom	Europe	29	3999.74	3871	0.953282	119604226
ERR4707699	PRJEB37886	AMPLICON	SAMEA7485979	ERX4628125	COG-UK/ALDP-A506F6	Illumina NovaSeq 6000	PAIRED	PCR	VIRAL RNA	Severe acute respiratory syndrome coronavirus 2	Homo sapiens	ILLUMINA	2020-10-07	United Kingdom	Europe	30	4599.1	4954	0.90001	137526836
ERR4707700	PRJEB37886	AMPLICON	SAMEA7485980	ERX4628126	COG-UK/ALDP-A50D00	Illumina NovaSeq 6000	PAIRED	PCR	VIRAL RNA	Severe acute respiratory syndrome coronavirus 2	Homo sapiens	ILLUMINA	2020-10-07	United Kingdom	Europe	39	4672.26	6355	0.732803	139714695
ERR4707701	PRJEB37886	AMPLICON	SAMEA7485981	ERX4628127	COG-UK/ALDP-A4FA3A	Illumina NovaSeq 6000	PAIRED	PCR	VIRAL RNA	Severe acute respiratory syndrome coronavirus 2	Homo sapiens	ILLUMINA	2020-10-07	United Kingdom	Europe	27	4645.33	4931	0.865666	138909241
ERR4707702	PRJEB37886	AMPLICON	SAMEA7485982	ERX4628128	COG-UK/ALDP-A4FE89	Illumina NovaSeq 6000	PAIRED	PCR	VIRAL RNA	Severe acute respiratory syndrome coronavirus 2	Homo sapiens	ILLUMINA	2020-10-07	United Kingdom	Europe	23	4663.75	5644	0.798147	139460021
ERR4707703	PRJEB37886	AMPLICON	SAMEA7485983	ERX4628129	COG-UK/ALDP-A4F9D3	Illumina NovaSeq 6000	PAIRED	PCR	VIRAL RNA	Severe acute respiratory syndrome coronavirus 2	Homo sapiens	ILLUMINA	2020-10-07	United Kingdom	Europe	30	4665.36	5974	0.767615	139508156
ERR4707704	PRJEB37886	AMPLICON	SAMEA7485984	ERX4628130	COG-UK/ALDP-A4FEA7	Illumina NovaSeq 6000	PAIRED	PCR	VIRAL RNA	Severe acute respiratory syndrome coronavirus 2	Homo sapiens	ILLUMINA	2020-10-07	United Kingdom	Europe	22	4370.93	4099	0.991071	130703930
ERR4707705	PRJEB37886	AMPLICON	SAMEA7485985	ERX4628131	COG-UK/ALDP-A4F9E2	Illumina NovaSeq 6000	PAIRED	PCR	VIRAL RNA	Severe acute respiratory syndrome coronavirus 2	Homo sapiens	ILLUMINA	2020-10-07	United Kingdom	Europe	22	4621.14	5309	0.836304	138185942
ERR4707706	PRJEB37886	AMPLICON	SAMEA7485986	ERX4628132	COG-UK/ALDP-A4FA0D	Illumina NovaSeq 6000	PAIRED	PCR	VIRAL RNA	Severe acute respiratory syndrome coronavirus 2	Homo sapiens	ILLUMINA	2020-10-07	United Kingdom	Europe	25	4661.49	6553	0.734575	139392465
ERR4707707	PRJEB37886	AMPLICON	SAMEA7485987	ERX4628133	COG-UK/ALDP-A50007	Illumina NovaSeq 6000	PAIRED	PCR	VIRAL RNA	Severe acute respiratory syndrome coronavirus 2	Homo sapiens	ILLUMINA	2020-10-07	United Kingdom	Europe	24	3696.11	3429	0.942815	110524902
ERR4707708	PRJEB37886	AMPLICON	SAMEA7485988	ERX4628134	COG-UK/ALDP-A4F9A6	Illumina NovaSeq 6000	PAIRED	PCR	VIRAL RNA	Severe acute respiratory syndrome coronavirus 2	Homo sapiens	ILLUMINA	2020-10-07	United Kingdom	Europe	22	4652.91	7082	0.718657	139135927
ERR4707709	PRJEB37886	AMPLICON	SAMEA7485989	ERX4628135	COG-UK/ALDP-A50034	Illumina NovaSeq 6000	PAIRED	PCR	VIRAL RNA	Severe acute respiratory syndrome coronavirus 2	Homo sapiens	ILLUMINA	2020-10-07	United Kingdom	Europe	39	2813.76	2503	0.936963	84139934
ERR4707710	PRJEB37886	AMPLICON	SAMEA7485990	ERX4628136	COG-UK/ALDP-A4F9B5	Illumina NovaSeq 6000	PAIRED	PCR	VIRAL RNA	Severe acute respiratory syndrome coronavirus 2	Homo sapiens	ILLUMINA	2020-10-07	United Kingdom	Europe	27	4648.48	5139	0.848075	139003471
ERR4707711	PRJEB37886	AMPLICON	SAMEA7485991	ERX4628137	COG-UK/ALDP-A50061	Illumina NovaSeq 6000	PAIRED	PCR	VIRAL RNA	Severe acute respiratory syndrome coronavirus 2	Homo sapiens	ILLUMINA	2020-10-07	United Kingdom	Europe	20	4663.1	7891	0.671973	139440592
ERR4707712	PRJEB37886	AMPLICON	SAMEA7485992	ERX4628138	COG-UK/ALDP-A4FA1C	Illumina NovaSeq 6000	PAIRED	PCR	VIRAL RNA	Severe acute respiratory syndrome coronavirus 2	Homo sapiens	ILLUMINA	2020-10-07	United Kingdom	Europe	24	4651.08	6927	0.690533	139081185
ERR4707713	PRJEB37886	AMPLICON	SAMEA7485993	ERX4628139	COG-UK/ALDP-A5009E	Illumina NovaSeq 6000	PAIRED	PCR	VIRAL RNA	Severe acute respiratory syndrome coronavirus 2	Homo sapiens	ILLUMINA	2020-10-07	United Kingdom	Europe	26	4598.66	4702	0.875665	137513618
ERR4707714	PRJEB37886	AMPLICON	SAMEA7485994	ERX4628140	COG-UK/ALDP-A4FA49	Illumina NovaSeq 6000	PAIRED	PCR	VIRAL RNA	Severe acute respiratory syndrome coronavirus 2	Homo sapiens	ILLUMINA	2020-10-07	United Kingdom	Europe	28	4425.12	4224	0.946761	132324389
ERR4707715	PRJEB37886	AMPLICON	SAMEA7485995	ERX4628141	COG-UK/ALDP-A50043	Illumina NovaSeq 6000	PAIRED	PCR	VIRAL RNA	Severe acute respiratory syndrome coronavirus 2	Homo sapiens	ILLUMINA	2020-10-07	United Kingdom	Europe	25	4665.88	5059	0.814467	139523884
ERR4707716	PRJEB37886	AMPLICON	SAMEA7485996	ERX4628142	COG-UK/ALDP-A50720	Illumina NovaSeq 6000	PAIRED	PCR	VIRAL RNA	Severe acute respiratory syndrome coronavirus 2	Homo sapiens	ILLUMINA	2020-10-07	United Kingdom	Europe	23	4628.19	6117	0.775273	138396638
ERR4707717	PRJEB37886	AMPLICON	SAMEA7485997	ERX4628143	COG-UK/ALDP-A5069C	Illumina NovaSeq 6000	PAIRED	PCR	VIRAL RNA	Severe acute respiratory syndrome coronavirus 2	Homo sapiens	ILLUMINA	2020-10-07	United Kingdom	Europe	26	3638.21	3330	0.946025	108793268
ERR4707718	PRJEB37886	AMPLICON	SAMEA7485998	ERX4628144	COG-UK/ALDP-A50E3A	Illumina NovaSeq 6000	PAIRED	PCR	VIRAL RNA	Severe acute respiratory syndrome coronavirus 2	Homo sapiens	ILLUMINA	2020-10-07	United Kingdom	Europe	24	4632.47	4557	0.910879	138524813
ERR4707719	PRJEB37886	AMPLICON	SAMEA7485999	ERX4628145	COG-UK/ALDP-A506D8	Illumina NovaSeq 6000	PAIRED	PCR	VIRAL RNA	Severe acute respiratory syndrome coronavirus 2	Homo sapiens	ILLUMINA	2020-10-07	United Kingdom	Europe	21	4196.69	3851	0.967127	125493724
ERR4707720	PRJEB37886	AMPLICON	SAMEA7486000	ERX4628146	COG-UK/ALDP-A50D2E	Illumina NovaSeq 6000	PAIRED	PCR	VIRAL RNA	Severe acute respiratory syndrome coronavirus 2	Homo sapiens	ILLUMINA	2020-10-07	United Kingdom	Europe	21	4576.47	4515	0.952781	136850106
ERR4707721	PRJEB37886	AMPLICON	SAMEA7486001	ERX4628147	COG-UK/ALDP-A50702	Illumina NovaSeq 6000	PAIRED	PCR	VIRAL RNA	Severe acute respiratory syndrome coronavirus 2	Homo sapiens	ILLUMINA	2020-10-07	United Kingdom	Europe	23	4552.17	4602	0.90837	136123403
ERR4707722	PRJEB37886	AMPLICON	SAMEA7486002	ERX4628148	COG-UK/ALDP-A50D6A	Illumina NovaSeq 6000	PAIRED	PCR	VIRAL RNA	Severe acute respiratory syndrome coronavirus 2	Homo sapiens	ILLUMINA	2020-10-07	United Kingdom	Europe	19	4681.47	6923	0.729057	139989953
ERR4707723	PRJEB37886	AMPLICON	SAMEA7486003	ERX4628149	COG-UK/ALDP-A506AB	Illumina NovaSeq 6000	PAIRED	PCR	VIRAL RNA	Severe acute respiratory syndrome coronavirus 2	Homo sapiens	ILLUMINA	2020-10-07	United Kingdom	Europe	46	2380.44	1950	0.925626	71182339
ERR4707724	PRJEB37886	AMPLICON	SAMEA7486004	ERX4628150	COG-UK/ALDP-A50DD3	Illumina NovaSeq 6000	PAIRED	PCR	VIRAL RNA	Severe acute respiratory syndrome coronavirus 2	Homo sapiens	ILLUMINA	2020-10-07	United Kingdom	Europe	22	4649.49	4664	0.888071	139033616
ERR4707725	PRJEB37886	AMPLICON	SAMEA7486005	ERX4628151	COG-UK/ALDP-A50711	Illumina NovaSeq 6000	PAIRED	PCR	VIRAL RNA	Severe acute respiratory syndrome coronavirus 2	Homo sapiens	ILLUMINA	2020-10-07	United Kingdom	Europe	24	4242.61	3898	0.981106	126866889
ERR4707726	PRJEB37886	AMPLICON	SAMEA7486006	ERX4628152	COG-UK/ALDP-A50E0D	Illumina NovaSeq 6000	PAIRED	PCR	VIRAL RNA	Severe acute respiratory syndrome coronavirus 2	Homo sapiens	ILLUMINA	2020-10-07	United Kingdom	Europe	37	3502.63	2999	0.987928	104739016
ERR4707727	PRJEB37886	AMPLICON	SAMEA7486007	ERX4628153	COG-UK/ALDP-A5073F	Illumina NovaSeq 6000	PAIRED	PCR	VIRAL RNA	Severe acute respiratory syndrome coronavirus 2	Homo sapiens	ILLUMINA	2020-10-07	United Kingdom	Europe	26	4627.97	5931	0.789285	138390081
ERR4707728	PRJEB37886	AMPLICON	SAMEA7486008	ERX4628154	COG-UK/ALDP-A50AAF	Illumina NovaSeq 6000	PAIRED	PCR	VIRAL RNA	Severe acute respiratory syndrome coronavirus 2	Homo sapiens	ILLUMINA	2020-10-07	United Kingdom	Europe	28	4638.06	4512	0.937197	138691938
ERR4707729	PRJEB37886	AMPLICON	SAMEA7486009	ERX4628155	COG-UK/ALDP-A5066F	Illumina NovaSeq 6000	PAIRED	PCR	VIRAL RNA	Severe acute respiratory syndrome coronavirus 2	Homo sapiens	ILLUMINA	2020-10-07	United Kingdom	Europe	20	4613.11	5083	0.853259	137945860
ERR4707730	PRJEB37886	AMPLICON	SAMEA7486010	ERX4628156	COG-UK/ALDP-A50B60	Illumina NovaSeq 6000	PAIRED	PCR	VIRAL RNA	Severe acute respiratory syndrome coronavirus 2	Homo sapiens	ILLUMINA	2020-10-07	United Kingdom	Europe	22	4686.12	5875	0.77524	140129159
ERR4707731	PRJEB37886	AMPLICON	SAMEA7486011	ERX4628157	COG-UK/ALDP-A4F9C4	Illumina NovaSeq 6000	PAIRED	PCR	VIRAL RNA	Severe acute respiratory syndrome coronavirus 2	Homo sapiens	ILLUMINA	2020-10-07	United Kingdom	Europe	85	2132.63	1522	0.922215	63772151
ERR4707732	PRJEB37886	AMPLICON	SAMEA7486012	ERX4628158	COG-UK/ALDP-A50052	Illumina NovaSeq 6000	PAIRED	PCR	VIRAL RNA	Severe acute respiratory syndrome coronavirus 2	Homo sapiens	ILLUMINA	2020-10-07	United Kingdom	Europe	25	4627.65	5206	0.856469	138380528
ERR4707733	PRJEB37886	AMPLICON	SAMEA7486013	ERX4628159	COG-UK/ALDP-A4FA76	Illumina NovaSeq 6000	PAIRED	PCR	VIRAL RNA	Severe acute respiratory syndrome coronavirus 2	Homo sapiens	ILLUMINA	2020-10-07	United Kingdom	Europe	19	4577.06	4563	0.877939	136867834
ERR4707734	PRJEB37886	AMPLICON	SAMEA7486014	ERX4628160	COG-UK/ALDP-A50016	Illumina NovaSeq 6000	PAIRED	PCR	VIRAL RNA	Severe acute respiratory syndrome coronavirus 2	Homo sapiens	ILLUMINA	2020-10-07	United Kingdom	Europe	20	4657	6293	0.751965	139258353
ERR4707735	PRJEB37886	AMPLICON	SAMEA7486015	ERX4628161	COG-UK/ALDP-A4FB19	Illumina NovaSeq 6000	PAIRED	PCR	VIRAL RNA	Severe acute respiratory syndrome coronavirus 2	Homo sapiens	ILLUMINA	2020-10-07	United Kingdom	Europe	21	4651.69	5423	0.813397	139099377
ERR4707736	PRJEB37886	AMPLICON	SAMEA7486016	ERX4628162	COG-UK/ALDP-A50070	Illumina NovaSeq 6000	PAIRED	PCR	VIRAL RNA	Severe acute respiratory syndrome coronavirus 2	Homo sapiens	ILLUMINA	2020-10-07	United Kingdom	Europe	18	4638.92	4732	0.862054	138717694
ERR4707737	PRJEB37886	AMPLICON	SAMEA7486017	ERX4628163	COG-UK/ALDP-A4FB82	Illumina NovaSeq 6000	PAIRED	PCR	VIRAL RNA	Severe acute respiratory syndrome coronavirus 2	Homo sapiens	ILLUMINA	2020-10-07	United Kingdom	Europe	41	4637.97	5466	0.777481	138689302
ERR4707738	PRJEB37886	AMPLICON	SAMEA7486018	ERX4628164	COG-UK/ALDP-A50025	Illumina NovaSeq 6000	PAIRED	PCR	VIRAL RNA	Severe acute respiratory syndrome coronavirus 2	Homo sapiens	ILLUMINA	2020-10-07	United Kingdom	Europe	22	4643.46	4623	0.889911	138853379
ERR4707739	PRJEB37886	AMPLICON	SAMEA7486019	ERX4628165	COG-UK/ALDP-A4FAFE	Illumina NovaSeq 6000	PAIRED	PCR	VIRAL RNA	Severe acute respiratory syndrome coronavirus 2	Homo sapiens	ILLUMINA	2020-10-07	United Kingdom	Europe	50	1770.53	1192	0.891549	52944217
ERR4707740	PRJEB37886	AMPLICON	SAMEA7486020	ERX4628166	COG-UK/ALDP-A5008F	Illumina NovaSeq 6000	PAIRED	PCR	VIRAL RNA	Severe acute respiratory syndrome coronavirus 2	Homo sapiens	ILLUMINA	2020-10-07	United Kingdom	Europe	26	4639.62	5511	0.835234	138738574
ERR4707741	PRJEB37886	AMPLICON	SAMEA7486021	ERX4628167	COG-UK/ALDP-A4FAD0	Illumina NovaSeq 6000	PAIRED	PCR	VIRAL RNA	Severe acute respiratory syndrome coronavirus 2	Homo sapiens	ILLUMINA	2020-10-07	United Kingdom	Europe	29	4632.36	5601	0.81119	138521349
ERR4707742	PRJEB37886	AMPLICON	SAMEA7486022	ERX4628168	COG-UK/ALDP-A50122	Illumina NovaSeq 6000	PAIRED	PCR	VIRAL RNA	Severe acute respiratory syndrome coronavirus 2	Homo sapiens	ILLUMINA	2020-10-07	United Kingdom	Europe	25	4660.7	5948	0.808481	139368956
ERR4707743	PRJEB37886	AMPLICON	SAMEA7486023	ERX4628169	COG-UK/ALDP-A4FA94	Illumina NovaSeq 6000	PAIRED	PCR	VIRAL RNA	Severe acute respiratory syndrome coronavirus 2	Homo sapiens	ILLUMINA	2020-10-07	United Kingdom	Europe	21	4642.51	6254	0.753102	138824914
ERR4707744	PRJEB37886	AMPLICON	SAMEA7486024	ERX4628170	COG-UK/ALDP-A5015F	Illumina NovaSeq 6000	PAIRED	PCR	VIRAL RNA	Severe acute respiratory syndrome coronavirus 2	Homo sapiens	ILLUMINA	2020-10-07	United Kingdom	Europe	30	3810.72	3810	0.950139	113951915
ERR4707745	PRJEB37886	AMPLICON	SAMEA7486025	ERX4628171	COG-UK/ALDP-A4FAC1	Illumina NovaSeq 6000	PAIRED	PCR	VIRAL RNA	Severe acute respiratory syndrome coronavirus 2	Homo sapiens	ILLUMINA	2020-10-07	United Kingdom	Europe	30	4636.21	4907	0.818614	138636660
ERR4707746	PRJEB37886	AMPLICON	SAMEA7486026	ERX4628172	COG-UK/ALDP-A501AA	Illumina NovaSeq 6000	PAIRED	PCR	VIRAL RNA	Severe acute respiratory syndrome coronavirus 2	Homo sapiens	ILLUMINA	2020-10-07	United Kingdom	Europe	25	4679.95	5028	0.819583	139944642
ERR4707747	PRJEB37886	AMPLICON	SAMEA7486027	ERX4628173	COG-UK/ALDP-A5074E	Illumina NovaSeq 6000	PAIRED	PCR	VIRAL RNA	Severe acute respiratory syndrome coronavirus 2	Homo sapiens	ILLUMINA	2020-10-07	United Kingdom	Europe	25	4282.97	3984	0.98348	128073650
ERR4707748	PRJEB37886	AMPLICON	SAMEA7486028	ERX4628174	COG-UK/ALDP-A50ABE	Illumina NovaSeq 6000	PAIRED	PCR	VIRAL RNA	Severe acute respiratory syndrome coronavirus 2	Homo sapiens	ILLUMINA	2020-10-07	United Kingdom	Europe	24	4634.62	5477	0.844965	138589181
ERR4707749	PRJEB37886	AMPLICON	SAMEA7486029	ERX4628175	COG-UK/ALDP-A506BA	Illumina NovaSeq 6000	PAIRED	PCR	VIRAL RNA	Severe acute respiratory syndrome coronavirus 2	Homo sapiens	ILLUMINA	2020-10-07	United Kingdom	Europe	37	2352.01	1953	0.952613	70332284
ERR4707750	PRJEB37886	AMPLICON	SAMEA7486030	ERX4628176	COG-UK/ALDP-A50B24	Illumina NovaSeq 6000	PAIRED	PCR	VIRAL RNA	Severe acute respiratory syndrome coronavirus 2	Homo sapiens	ILLUMINA	2020-10-07	United Kingdom	Europe	23	4649.81	5185	0.859245	139043331
ERR4707751	PRJEB37886	AMPLICON	SAMEA7486031	ERX4628177	COG-UK/ALDP-A506E7	Illumina NovaSeq 6000	PAIRED	PCR	VIRAL RNA	Severe acute respiratory syndrome coronavirus 2	Homo sapiens	ILLUMINA	2020-10-07	United Kingdom	Europe	24	4641.64	5178	0.831957	138798983
ERR4707752	PRJEB37886	AMPLICON	SAMEA7486032	ERX4628178	COG-UK/ALDP-A50AFA	Illumina NovaSeq 6000	PAIRED	PCR	VIRAL RNA	Severe acute respiratory syndrome coronavirus 2	Homo sapiens	ILLUMINA	2020-10-07	United Kingdom	Europe	24	4612.56	5179	0.82878	137929367
ERR4707753	PRJEB37886	AMPLICON	SAMEA7486033	ERX4628179	COG-UK/ALDP-A505CC	Illumina NovaSeq 6000	PAIRED	PCR	VIRAL RNA	Severe acute respiratory syndrome coronavirus 2	Homo sapiens	ILLUMINA	2020-10-07	United Kingdom	Europe	18	4641.57	5379	0.778417	138796903
ERR4707754	PRJEB37886	AMPLICON	SAMEA7486034	ERX4628180	COG-UK/ALDP-A50B33	Illumina NovaSeq 6000	PAIRED	PCR	VIRAL RNA	Severe acute respiratory syndrome coronavirus 2	Homo sapiens	ILLUMINA	2020-10-07	United Kingdom	Europe	25	4483.02	4451	0.915794	134055879
ERR4707755	PRJEB37886	AMPLICON	SAMEA7486035	ERX4628181	COG-UK/ALDP-A50641	Illumina NovaSeq 6000	PAIRED	PCR	VIRAL RNA	Severe acute respiratory syndrome coronavirus 2	Homo sapiens	ILLUMINA	2020-10-07	United Kingdom	Europe	23	4645.68	5406	0.810287	138919722
ERR4707756	PRJEB37886	AMPLICON	SAMEA7486036	ERX4628182	COG-UK/ALDP-A50ACD	Illumina NovaSeq 6000	PAIRED	PCR	VIRAL RNA	Severe acute respiratory syndrome coronavirus 2	Homo sapiens	ILLUMINA	2020-10-07	United Kingdom	Europe	24	4638.3	4941	0.897134	138699191
ERR4707757	PRJEB37886	AMPLICON	SAMEA7486037	ERX4628183	COG-UK/ALDP-A505EA	Illumina NovaSeq 6000	PAIRED	PCR	VIRAL RNA	Severe acute respiratory syndrome coronavirus 2	Homo sapiens	ILLUMINA	2020-10-07	United Kingdom	Europe	40	2004.75	1507	0.905494	59948145
ERR4707758	PRJEB37886	AMPLICON	SAMEA7486038	ERX4628184	COG-UK/ALDP-A50AEB	Illumina NovaSeq 6000	PAIRED	PCR	VIRAL RNA	Severe acute respiratory syndrome coronavirus 2	Homo sapiens	ILLUMINA	2020-10-07	United Kingdom	Europe	20	4634.04	6191	0.760459	138571839
ERR4707759	PRJEB37886	AMPLICON	SAMEA7486039	ERX4628185	COG-UK/ALDP-A50614	Illumina NovaSeq 6000	PAIRED	PCR	VIRAL RNA	Severe acute respiratory syndrome coronavirus 2	Homo sapiens	ILLUMINA	2020-10-07	United Kingdom	Europe	23	4609.96	5681	0.800187	137851537
ERR4707760	PRJEB37886	AMPLICON	SAMEA7486040	ERX4628186	COG-UK/ALDP-A50B06	Illumina NovaSeq 6000	PAIRED	PCR	VIRAL RNA	Severe acute respiratory syndrome coronavirus 2	Homo sapiens	ILLUMINA	2020-10-07	United Kingdom	Europe	27	4266.18	4040	0.962947	127571511
ERR4707761	PRJEB37886	AMPLICON	SAMEA7486041	ERX4628187	COG-UK/ALDP-A50562	Illumina NovaSeq 6000	PAIRED	PCR	VIRAL RNA	Severe acute respiratory syndrome coronavirus 2	Homo sapiens	ILLUMINA	2020-10-07	United Kingdom	Europe	24	4672.03	5302	0.846872	139707777
ERR4707762	PRJEB37886	AMPLICON	SAMEA7486042	ERX4628188	COG-UK/ALDP-A50B42	Illumina NovaSeq 6000	PAIRED	PCR	VIRAL RNA	Severe acute respiratory syndrome coronavirus 2	Homo sapiens	ILLUMINA	2020-10-07	United Kingdom	Europe	29	4617.1	5678	0.793365	138065178
ERR4707763	PRJEB37886	AMPLICON	SAMEA7486043	ERX4628189	COG-UK/ALDP-A4FB64	Illumina NovaSeq 6000	PAIRED	PCR	VIRAL RNA	Severe acute respiratory syndrome coronavirus 2	Homo sapiens	ILLUMINA	2020-10-07	United Kingdom	Europe	27	4684.72	7464	0.69585	140087150
ERR4707764	PRJEB37886	AMPLICON	SAMEA7486044	ERX4628190	COG-UK/ALDP-A5018C	Illumina NovaSeq 6000	PAIRED	PCR	VIRAL RNA	Severe acute respiratory syndrome coronavirus 2	Homo sapiens	ILLUMINA	2020-10-07	United Kingdom	Europe	94	1515.22	1125	0.88981	45309610
ERR4707765	PRJEB37886	AMPLICON	SAMEA7486045	ERX4628191	COG-UK/ALDP-A4FB91	Illumina NovaSeq 6000	PAIRED	PCR	VIRAL RNA	Severe acute respiratory syndrome coronavirus 2	Homo sapiens	ILLUMINA	2020-10-07	United Kingdom	Europe	22	4681.97	7629	0.679631	140005062
ERR4707766	PRJEB37886	AMPLICON	SAMEA7486046	ERX4628192	COG-UK/ALDP-A501B9	Illumina NovaSeq 6000	PAIRED	PCR	VIRAL RNA	Severe acute respiratory syndrome coronavirus 2	Homo sapiens	ILLUMINA	2020-10-07	United Kingdom	Europe	22	4642.85	6174	0.767983	138835050
ERR4707767	PRJEB37886	AMPLICON	SAMEA7486047	ERX4628193	COG-UK/ALDP-A4FAA3	Illumina NovaSeq 6000	PAIRED	PCR	VIRAL RNA	Severe acute respiratory syndrome coronavirus 2	Homo sapiens	ILLUMINA	2020-10-07	United Kingdom	Europe	33	4649.04	5138	0.810688	139020098
ERR4707768	PRJEB37886	AMPLICON	SAMEA7486048	ERX4628194	COG-UK/ALDP-A500AD	Illumina NovaSeq 6000	PAIRED	PCR	VIRAL RNA	Severe acute respiratory syndrome coronavirus 2	Homo sapiens	ILLUMINA	2020-10-07	United Kingdom	Europe	21	4630.9	4727	0.893054	138477697
ERR4707769	PRJEB37886	AMPLICON	SAMEA7486049	ERX4628195	COG-UK/ALDP-A4FB0A	Illumina NovaSeq 6000	PAIRED	PCR	VIRAL RNA	Severe acute respiratory syndrome coronavirus 2	Homo sapiens	ILLUMINA	2020-10-07	United Kingdom	Europe	26	4594.33	4796	0.885329	137384252
ERR4707770	PRJEB37886	AMPLICON	SAMEA7486050	ERX4628196	COG-UK/ALDP-A50113	Illumina NovaSeq 6000	PAIRED	PCR	VIRAL RNA	Severe acute respiratory syndrome coronavirus 2	Homo sapiens	ILLUMINA	2020-10-07	United Kingdom	Europe	23	4637.73	5060	0.856536	138682159
ERR4707771	PRJEB37886	AMPLICON	SAMEA7486051	ERX4628197	COG-UK/ALDP-A4FB37	Illumina NovaSeq 6000	PAIRED	PCR	VIRAL RNA	Severe acute respiratory syndrome coronavirus 2	Homo sapiens	ILLUMINA	2020-10-07	United Kingdom	Europe	27	4652.08	5380	0.853727	139111152
ERR4707772	PRJEB37886	AMPLICON	SAMEA7486052	ERX4628198	COG-UK/ALDP-A50131	Illumina NovaSeq 6000	PAIRED	PCR	VIRAL RNA	Severe acute respiratory syndrome coronavirus 2	Homo sapiens	ILLUMINA	2020-10-07	United Kingdom	Europe	20	4653.27	4412	0.942882	139146616
ERR4707773	PRJEB37886	AMPLICON	SAMEA7486053	ERX4628199	COG-UK/ALDP-A4FB73	Illumina NovaSeq 6000	PAIRED	PCR	VIRAL RNA	Severe acute respiratory syndrome coronavirus 2	Homo sapiens	ILLUMINA	2020-10-07	United Kingdom	Europe	29	3785.87	3566	0.965723	113208799
ERR4707774	PRJEB37886	AMPLICON	SAMEA7486054	ERX4628200	COG-UK/ALDP-A500BC	Illumina NovaSeq 6000	PAIRED	PCR	VIRAL RNA	Severe acute respiratory syndrome coronavirus 2	Homo sapiens	ILLUMINA	2020-10-07	United Kingdom	Europe	27	4674.53	5516	0.81333	139782606
ERR4707775	PRJEB37886	AMPLICON	SAMEA7486055	ERX4628201	COG-UK/ALDP-A4FB28	Illumina NovaSeq 6000	PAIRED	PCR	VIRAL RNA	Severe acute respiratory syndrome coronavirus 2	Homo sapiens	ILLUMINA	2020-10-07	United Kingdom	Europe	21	4701.96	7987	0.659566	140602746
ERR4707776	PRJEB37886	AMPLICON	SAMEA7486056	ERX4628202	COG-UK/ALDP-A500CB	Illumina NovaSeq 6000	PAIRED	PCR	VIRAL RNA	Severe acute respiratory syndrome coronavirus 2	Homo sapiens	ILLUMINA	2020-10-07	United Kingdom	Europe	22	4669.86	6292	0.734709	139642873
ERR4707777	PRJEB37886	AMPLICON	SAMEA7486057	ERX4628203	COG-UK/ALDP-A4FB46	Illumina NovaSeq 6000	PAIRED	PCR	VIRAL RNA	Severe acute respiratory syndrome coronavirus 2	Homo sapiens	ILLUMINA	2020-10-07	United Kingdom	Europe	26	4696.17	7590	0.687289	140429491
ERR4707778	PRJEB37886	AMPLICON	SAMEA7486058	ERX4628204	COG-UK/ALDP-A500DA	Illumina NovaSeq 6000	PAIRED	PCR	VIRAL RNA	Severe acute respiratory syndrome coronavirus 2	Homo sapiens	ILLUMINA	2020-10-07	United Kingdom	Europe	18	4680.92	7837	0.679497	139973622
ERR4707779	PRJEB37886	AMPLICON	SAMEA7486059	ERX4628205	COG-UK/ALDP-A50623	Illumina NovaSeq 6000	PAIRED	PCR	VIRAL RNA	Severe acute respiratory syndrome coronavirus 2	Homo sapiens	ILLUMINA	2020-10-07	United Kingdom	Europe	22	4393.71	4197	0.991071	131385043
ERR4707780	PRJEB37886	AMPLICON	SAMEA7486060	ERX4628206	COG-UK/ALDP-A50B51	Illumina NovaSeq 6000	PAIRED	PCR	VIRAL RNA	Severe acute respiratory syndrome coronavirus 2	Homo sapiens	ILLUMINA	2020-10-07	United Kingdom	Europe	17	4677.26	5147	0.841822	139864174
ERR4707781	PRJEB37886	AMPLICON	SAMEA7486061	ERX4628207	COG-UK/ALDP-A50553	Illumina NovaSeq 6000	PAIRED	PCR	VIRAL RNA	Severe acute respiratory syndrome coronavirus 2	Homo sapiens	ILLUMINA	2020-10-07	United Kingdom	Europe	18	4591.44	4500	0.936796	137297713
ERR4707782	PRJEB37886	AMPLICON	SAMEA7486062	ERX4628208	COG-UK/ALDP-A50B7F	Illumina NovaSeq 6000	PAIRED	PCR	VIRAL RNA	Severe acute respiratory syndrome coronavirus 2	Homo sapiens	ILLUMINA	2020-10-07	United Kingdom	Europe	21	4613.09	4712	0.923586	137945209
ERR4707783	PRJEB37886	AMPLICON	SAMEA7486063	ERX4628209	COG-UK/ALDP-A5059F	Illumina NovaSeq 6000	PAIRED	PCR	VIRAL RNA	Severe acute respiratory syndrome coronavirus 2	Homo sapiens	ILLUMINA	2020-10-07	United Kingdom	Europe	21	4654.4	4657	0.866401	139180428
ERR4707784	PRJEB37886	AMPLICON	SAMEA7486064	ERX4628210	COG-UK/ALDP-A50B8E	Illumina NovaSeq 6000	PAIRED	PCR	VIRAL RNA	Severe acute respiratory syndrome coronavirus 2	Homo sapiens	ILLUMINA	2020-10-07	United Kingdom	Europe	25	2973.01	2606	0.987928	88902005
ERR4707785	PRJEB37886	AMPLICON	SAMEA7486065	ERX4628211	COG-UK/ALDP-A505F9	Illumina NovaSeq 6000	PAIRED	PCR	VIRAL RNA	Severe acute respiratory syndrome coronavirus 2	Homo sapiens	ILLUMINA	2020-10-07	United Kingdom	Europe	22	4635.9	4947	0.91847	138627400
ERR4707786	PRJEB37886	AMPLICON	SAMEA7486066	ERX4628212	COG-UK/ALDP-A505DB	Illumina NovaSeq 6000	PAIRED	PCR	VIRAL RNA	Severe acute respiratory syndrome coronavirus 2	Homo sapiens	ILLUMINA	2020-10-07	United Kingdom	Europe	22	4645.32	5951	0.769789	138908978
ERR4707787	PRJEB37886	AMPLICON	SAMEA7486067	ERX4628213	COG-UK/ALDP-A50B15	Illumina NovaSeq 6000	PAIRED	PCR	VIRAL RNA	Severe acute respiratory syndrome coronavirus 2	Homo sapiens	ILLUMINA	2020-10-07	United Kingdom	Europe	24	4679.49	5715	0.766779	139930785
ERR4707788	PRJEB37886	AMPLICON	SAMEA7486068	ERX4628214	COG-UK/ALDP-A50571	Illumina NovaSeq 6000	PAIRED	PCR	VIRAL RNA	Severe acute respiratory syndrome coronavirus 2	Homo sapiens	ILLUMINA	2020-10-07	United Kingdom	Europe	38	3153.1	2889	0.92459	94287260
ERR4707789	PRJEB37886	AMPLICON	SAMEA7486069	ERX4628215	COG-UK/ALDP-A50C21	Illumina NovaSeq 6000	PAIRED	PCR	VIRAL RNA	Severe acute respiratory syndrome coronavirus 2	Homo sapiens	ILLUMINA	2020-10-07	United Kingdom	Europe	22	4669.26	6857	0.7113	139624760
ERR4707790	PRJEB37886	AMPLICON	SAMEA7486070	ERX4628216	COG-UK/ALDP-A50580	Illumina NovaSeq 6000	PAIRED	PCR	VIRAL RNA	Severe acute respiratory syndrome coronavirus 2	Homo sapiens	ILLUMINA	2020-10-07	United Kingdom	Europe	25	4405.1	4192	0.970605	131725621
ERR4707791	PRJEB37886	AMPLICON	SAMEA7486071	ERX4628217	COG-UK/ALDP-A50BE8	Illumina NovaSeq 6000	PAIRED	PCR	VIRAL RNA	Severe acute respiratory syndrome coronavirus 2	Homo sapiens	ILLUMINA	2020-10-07	United Kingdom	Europe	26	4648.5	6116	0.761395	139004076
ERR4707792	PRJEB37886	AMPLICON	SAMEA7486072	ERX4628218	COG-UK/ALDP-A50605	Illumina NovaSeq 6000	PAIRED	PCR	VIRAL RNA	Severe acute respiratory syndrome coronavirus 2	Homo sapiens	ILLUMINA	2020-10-07	United Kingdom	Europe	29	4632.67	4768	0.905929	138530777
ERR4707793	PRJEB37886	AMPLICON	SAMEA7486073	ERX4628219	COG-UK/ALDP-A50B9D	Illumina NovaSeq 6000	PAIRED	PCR	VIRAL RNA	Severe acute respiratory syndrome coronavirus 2	Homo sapiens	ILLUMINA	2020-10-07	United Kingdom	Europe	23	4716.25	7104	0.725914	141029954
ERR4707794	PRJEB37886	AMPLICON	SAMEA7486074	ERX4628220	COG-UK/ALDP-A4FAB2	Illumina NovaSeq 6000	PAIRED	PCR	VIRAL RNA	Severe acute respiratory syndrome coronavirus 2	Homo sapiens	ILLUMINA	2020-10-07	United Kingdom	Europe	27	4536.21	4471	0.935023	135646184
ERR4707795	PRJEB37886	AMPLICON	SAMEA7486075	ERX4628221	COG-UK/ALDP-A500E9	Illumina NovaSeq 6000	PAIRED	PCR	VIRAL RNA	Severe acute respiratory syndrome coronavirus 2	Homo sapiens	ILLUMINA	2020-10-07	United Kingdom	Europe	28	4652.55	5682	0.830251	139125337
ERR4707796	PRJEB37886	AMPLICON	SAMEA7486076	ERX4628222	COG-UK/ALDP-A4FB55	Illumina NovaSeq 6000	PAIRED	PCR	VIRAL RNA	Severe acute respiratory syndrome coronavirus 2	Homo sapiens	ILLUMINA	2020-10-07	United Kingdom	Europe	28	4658.82	5976	0.788717	139312720
ERR4707797	PRJEB37886	AMPLICON	SAMEA7486077	ERX4628223	COG-UK/ALDP-A5016E	Illumina NovaSeq 6000	PAIRED	PCR	VIRAL RNA	Severe acute respiratory syndrome coronavirus 2	Homo sapiens	ILLUMINA	2020-10-07	United Kingdom	Europe	21	4566.7	4557	0.910243	136558153
ERR4707798	PRJEB37886	AMPLICON	SAMEA7486078	ERX4628224	COG-UK/ALDP-A4FAEF	Illumina NovaSeq 6000	PAIRED	PCR	VIRAL RNA	Severe acute respiratory syndrome coronavirus 2	Homo sapiens	ILLUMINA	2020-10-07	United Kingdom	Europe	31	2590.87	2305	0.944052	77474781
ERR4707799	PRJEB37886	AMPLICON	SAMEA7486079	ERX4628225	COG-UK/ALDP-A5019B	Illumina NovaSeq 6000	PAIRED	PCR	VIRAL RNA	Severe acute respiratory syndrome coronavirus 2	Homo sapiens	ILLUMINA	2020-10-07	United Kingdom	Europe	22	4638.77	4723	0.882754	138713244
ERR4707800	PRJEB37886	AMPLICON	SAMEA7486080	ERX4628226	COG-UK/ALDP-A4FBA0	Illumina NovaSeq 6000	PAIRED	PCR	VIRAL RNA	Severe acute respiratory syndrome coronavirus 2	Homo sapiens	ILLUMINA	2020-10-07	United Kingdom	Europe	25	4653.54	6634	0.727084	139154705
ERR4707801	PRJEB37886	AMPLICON	SAMEA7486081	ERX4628227	COG-UK/ALDP-A500F8	Illumina NovaSeq 6000	PAIRED	PCR	VIRAL RNA	Severe acute respiratory syndrome coronavirus 2	Homo sapiens	ILLUMINA	2020-10-07	United Kingdom	Europe	28	4614.13	5043	0.857573	137976369
ERR4707802	PRJEB37886	AMPLICON	SAMEA7486082	ERX4628228	COG-UK/ALDP-A4FC52	Illumina NovaSeq 6000	PAIRED	PCR	VIRAL RNA	Severe acute respiratory syndrome coronavirus 2	Homo sapiens	ILLUMINA	2020-10-07	United Kingdom	Europe	43	3994.49	3871	0.956593	119447340
ERR4707803	PRJEB37886	AMPLICON	SAMEA7486083	ERX4628229	COG-UK/ALDP-A50140	Illumina NovaSeq 6000	PAIRED	PCR	VIRAL RNA	Severe acute respiratory syndrome coronavirus 2	Homo sapiens	ILLUMINA	2020-10-07	United Kingdom	Europe	26	4627.65	5333	0.858175	138380637
ERR4707804	PRJEB37886	AMPLICON	SAMEA7486084	ERX4628230	COG-UK/ALDP-A4FBCE	Illumina NovaSeq 6000	PAIRED	PCR	VIRAL RNA	Severe acute respiratory syndrome coronavirus 2	Homo sapiens	ILLUMINA	2020-10-07	United Kingdom	Europe	29	4701.54	7286	0.714544	140590047
ERR4707805	PRJEB37886	AMPLICON	SAMEA7486085	ERX4628231	COG-UK/ALDP-A5017D	Illumina NovaSeq 6000	PAIRED	PCR	VIRAL RNA	Severe acute respiratory syndrome coronavirus 2	Homo sapiens	ILLUMINA	2020-10-07	United Kingdom	Europe	22	4405.05	4142	0.965321	131724151
ERR4707806	PRJEB37886	AMPLICON	SAMEA7486086	ERX4628232	COG-UK/ALDP-A501C8	Illumina NovaSeq 6000	PAIRED	PCR	VIRAL RNA	Severe acute respiratory syndrome coronavirus 2	Homo sapiens	ILLUMINA	2020-10-07	United Kingdom	Europe	37	4131.58	3904	0.962044	123546579
ERR4707807	PRJEB37886	AMPLICON	SAMEA7486087	ERX4628233	COG-UK/ALDP-A4FC07	Illumina NovaSeq 6000	PAIRED	PCR	VIRAL RNA	Severe acute respiratory syndrome coronavirus 2	Homo sapiens	ILLUMINA	2020-10-07	United Kingdom	Europe	33	3927.13	3825	0.952145	117433004
ERR4707808	PRJEB37886	AMPLICON	SAMEA7486088	ERX4628234	COG-UK/ALDP-A50632	Illumina NovaSeq 6000	PAIRED	PCR	VIRAL RNA	Severe acute respiratory syndrome coronavirus 2	Homo sapiens	ILLUMINA	2020-10-07	United Kingdom	Europe	17	4626.25	5451	0.827944	138338781
ERR4707809	PRJEB37886	AMPLICON	SAMEA7486089	ERX4628235	COG-UK/ALDP-A50BBB	Illumina NovaSeq 6000	PAIRED	PCR	VIRAL RNA	Severe acute respiratory syndrome coronavirus 2	Homo sapiens	ILLUMINA	2020-10-07	United Kingdom	Europe	22	4660.3	5376	0.854028	139356811
ERR4707810	PRJEB37886	AMPLICON	SAMEA7486090	ERX4628236	COG-UK/ALDP-A505AE	Illumina NovaSeq 6000	PAIRED	PCR	VIRAL RNA	Severe acute respiratory syndrome coronavirus 2	Homo sapiens	ILLUMINA	2020-10-07	United Kingdom	Europe	27	4638.08	5204	0.849112	138692478
ERR4707811	PRJEB37886	AMPLICON	SAMEA7486091	ERX4628237	COG-UK/ALDP-A50C30	Illumina NovaSeq 6000	PAIRED	PCR	VIRAL RNA	Severe acute respiratory syndrome coronavirus 2	Homo sapiens	ILLUMINA	2020-10-07	United Kingdom	Europe	25	4629.97	4416	0.948433	138449864
ERR4707812	PRJEB37886	AMPLICON	SAMEA7486092	ERX4628238	COG-UK/ALDP-A505BD	Illumina NovaSeq 6000	PAIRED	PCR	VIRAL RNA	Severe acute respiratory syndrome coronavirus 2	Homo sapiens	ILLUMINA	2020-10-07	United Kingdom	Europe	72	2557.85	2076	0.92984	76487423
ERR4707813	PRJEB37886	AMPLICON	SAMEA7486093	ERX4628239	COG-UK/ALDP-A50BCA	Illumina NovaSeq 6000	PAIRED	PCR	VIRAL RNA	Severe acute respiratory syndrome coronavirus 2	Homo sapiens	ILLUMINA	2020-10-07	United Kingdom	Europe	23	4627.62	4786	0.873524	138379724
ERR4707814	PRJEB37886	AMPLICON	SAMEA7486094	ERX4628240	COG-UK/ALDP-A50C03	Illumina NovaSeq 6000	PAIRED	PCR	VIRAL RNA	Severe acute respiratory syndrome coronavirus 2	Homo sapiens	ILLUMINA	2020-10-07	United Kingdom	Europe	31	3943.09	3762	0.970806	117910243
ERR4707815	PRJEB37886	AMPLICON	SAMEA7486095	ERX4628241	COG-UK/ALDP-A5085A	Illumina NovaSeq 6000	PAIRED	PCR	VIRAL RNA	Severe acute respiratory syndrome coronavirus 2	Homo sapiens	ILLUMINA	2020-10-07	United Kingdom	Europe	100	946.615	524	0.805872	28306626
ERR4707816	PRJEB37886	AMPLICON	SAMEA7486096	ERX4628242	COG-UK/ALDP-A50BAC	Illumina NovaSeq 6000	PAIRED	PCR	VIRAL RNA	Severe acute respiratory syndrome coronavirus 2	Homo sapiens	ILLUMINA	2020-10-07	United Kingdom	Europe	30	4625.51	5538	0.813731	138316645
ERR4707817	PRJEB37886	AMPLICON	SAMEA7486097	ERX4628243	COG-UK/ALDP-A507D5	Illumina NovaSeq 6000	PAIRED	PCR	VIRAL RNA	Severe acute respiratory syndrome coronavirus 2	Homo sapiens	ILLUMINA	2020-10-07	United Kingdom	Europe	25	4670.06	5443	0.763234	139648871
ERR4707818	PRJEB37886	AMPLICON	SAMEA7486098	ERX4628244	COG-UK/ALDP-A50799	Illumina NovaSeq 6000	PAIRED	PCR	VIRAL RNA	Severe acute respiratory syndrome coronavirus 2	Homo sapiens	ILLUMINA	2020-10-07	United Kingdom	Europe	19	4633.12	5608	0.802562	138544212
ERR4707819	PRJEB37886	AMPLICON	SAMEA7486099	ERX4628245	COG-UK/ALDP-A50BD9	Illumina NovaSeq 6000	PAIRED	PCR	VIRAL RNA	Severe acute respiratory syndrome coronavirus 2	Homo sapiens	ILLUMINA	2020-10-07	United Kingdom	Europe	19	4659.63	6752	0.730796	139336837
ERR4707820	PRJEB37886	AMPLICON	SAMEA7486100	ERX4628246	COG-UK/ALDP-A4FC61	Illumina NovaSeq 6000	PAIRED	PCR	VIRAL RNA	Severe acute respiratory syndrome coronavirus 2	Homo sapiens	ILLUMINA	2020-10-07	United Kingdom	Europe	23	4701.63	7974	0.674681	140592840
ERR4707821	PRJEB37886	AMPLICON	SAMEA7486101	ERX4628247	COG-UK/ALDP-A50104	Illumina NovaSeq 6000	PAIRED	PCR	VIRAL RNA	Severe acute respiratory syndrome coronavirus 2	Homo sapiens	ILLUMINA	2020-10-07	United Kingdom	Europe	18	4635.83	5727	0.802027	138625368
ERR4707822	PRJEB37886	AMPLICON	SAMEA7486102	ERX4628248	COG-UK/ALDP-A4FBBF	Illumina NovaSeq 6000	PAIRED	PCR	VIRAL RNA	Severe acute respiratory syndrome coronavirus 2	Homo sapiens	ILLUMINA	2020-10-07	United Kingdom	Europe	16	4677.48	7572	0.677858	139870688
ERR4707823	PRJEB37886	AMPLICON	SAMEA7486103	ERX4628249	COG-UK/ALDP-A501F5	Illumina NovaSeq 6000	PAIRED	PCR	VIRAL RNA	Severe acute respiratory syndrome coronavirus 2	Homo sapiens	ILLUMINA	2020-10-07	United Kingdom	Europe	21	4650.28	4827	0.863994	139057442
ERR4707824	PRJEB37886	AMPLICON	SAMEA7486104	ERX4628250	COG-UK/ALDP-A4FC16	Illumina NovaSeq 6000	PAIRED	PCR	VIRAL RNA	Severe acute respiratory syndrome coronavirus 2	Homo sapiens	ILLUMINA	2020-10-07	United Kingdom	Europe	26	4661.67	5669	0.767515	139397955
ERR4707825	PRJEB37886	AMPLICON	SAMEA7486105	ERX4628251	COG-UK/ALDP-A501D7	Illumina NovaSeq 6000	PAIRED	PCR	VIRAL RNA	Severe acute respiratory syndrome coronavirus 2	Homo sapiens	ILLUMINA	2020-10-07	United Kingdom	Europe	22	4656.31	6945	0.713841	139237757
ERR4707826	PRJEB37886	AMPLICON	SAMEA7486106	ERX4628252	COG-UK/ALDP-A4FBDD	Illumina NovaSeq 6000	PAIRED	PCR	VIRAL RNA	Severe acute respiratory syndrome coronavirus 2	Homo sapiens	ILLUMINA	2020-10-07	United Kingdom	Europe	23	4674.36	6676	0.735177	139777532
ERR4707827	PRJEB37886	AMPLICON	SAMEA7486107	ERX4628253	COG-UK/ALDP-A50201	Illumina NovaSeq 6000	PAIRED	PCR	VIRAL RNA	Severe acute respiratory syndrome coronavirus 2	Homo sapiens	ILLUMINA	2020-10-07	United Kingdom	Europe	26	4620.39	4501	0.932014	138163661
ERR4707828	PRJEB37886	AMPLICON	SAMEA7486108	ERX4628254	COG-UK/ALDP-A4FC25	Illumina NovaSeq 6000	PAIRED	PCR	VIRAL RNA	Severe acute respiratory syndrome coronavirus 2	Homo sapiens	ILLUMINA	2020-10-07	United Kingdom	Europe	67	1121.27	559	0.862322	33529319
ERR4707829	PRJEB37886	AMPLICON	SAMEA7486109	ERX4628255	COG-UK/ALDP-A50210	Illumina NovaSeq 6000	PAIRED	PCR	VIRAL RNA	Severe acute respiratory syndrome coronavirus 2	Homo sapiens	ILLUMINA	2020-10-07	United Kingdom	Europe	23	4639.29	6455	0.746413	138728601
ERR4707830	PRJEB37886	AMPLICON	SAMEA7486110	ERX4628256	COG-UK/ALDP-A4FC34	Illumina NovaSeq 6000	PAIRED	PCR	VIRAL RNA	Severe acute respiratory syndrome coronavirus 2	Homo sapiens	ILLUMINA	2020-10-07	United Kingdom	Europe	23	4653.88	7187	0.709461	139165100
ERR4707831	PRJEB37886	AMPLICON	SAMEA7486111	ERX4628257	COG-UK/ALDP-A5022F	Illumina NovaSeq 6000	PAIRED	PCR	VIRAL RNA	Severe acute respiratory syndrome coronavirus 2	Homo sapiens	ILLUMINA	2020-10-07	United Kingdom	Europe	22	4700.65	7690	0.704946	140563465
ERR4707832	PRJEB37886	AMPLICON	SAMEA7486112	ERX4628258	COG-UK/ALDP-A4FBEC	Illumina NovaSeq 6000	PAIRED	PCR	VIRAL RNA	Severe acute respiratory syndrome coronavirus 2	Homo sapiens	ILLUMINA	2020-10-07	United Kingdom	Europe	25	4663.88	5505	0.812327	139464082
ERR4707833	PRJEB37886	AMPLICON	SAMEA7486113	ERX4628259	COG-UK/ALDP-A5023E	Illumina NovaSeq 6000	PAIRED	PCR	VIRAL RNA	Severe acute respiratory syndrome coronavirus 2	Homo sapiens	ILLUMINA	2020-10-07	United Kingdom	Europe	24	4604.47	4229	0.973983	137687349
ERR4707834	PRJEB37886	AMPLICON	SAMEA7486114	ERX4628260	COG-UK/ALDP-A4FC43	Illumina NovaSeq 6000	PAIRED	PCR	VIRAL RNA	Severe acute respiratory syndrome coronavirus 2	Homo sapiens	ILLUMINA	2020-10-07	United Kingdom	Europe	23	4692.7	7718	0.681403	140325736
ERR4707835	PRJEB37886	AMPLICON	SAMEA7486115	ERX4628261	COG-UK/ALDP-A501E6	Illumina NovaSeq 6000	PAIRED	PCR	VIRAL RNA	Severe acute respiratory syndrome coronavirus 2	Homo sapiens	ILLUMINA	2020-10-07	United Kingdom	Europe	28	4675.88	6495	0.760225	139822867
ERR4707836	PRJEB37886	AMPLICON	SAMEA7486116	ERX4628262	COG-UK/ALDP-A50C5E	Illumina NovaSeq 6000	PAIRED	PCR	VIRAL RNA	Severe acute respiratory syndrome coronavirus 2	Homo sapiens	ILLUMINA	2020-10-07	United Kingdom	Europe	32	4634.27	4947	0.875464	138578473
ERR4707837	PRJEB37886	AMPLICON	SAMEA7486117	ERX4628263	COG-UK/ALDP-A5081E	Illumina NovaSeq 6000	PAIRED	PCR	VIRAL RNA	Severe acute respiratory syndrome coronavirus 2	Homo sapiens	ILLUMINA	2020-10-07	United Kingdom	Europe	21	4649.17	6465	0.73909	139024263
ERR4707838	PRJEB37886	AMPLICON	SAMEA7486118	ERX4628264	COG-UK/ALDP-A5084B	Illumina NovaSeq 6000	PAIRED	PCR	VIRAL RNA	Severe acute respiratory syndrome coronavirus 2	Homo sapiens	ILLUMINA	2020-10-07	United Kingdom	Europe	23	4621.71	4591	0.924322	138202979
ERR4707839	PRJEB37886	AMPLICON	SAMEA7486119	ERX4628265	COG-UK/ALDP-A50C6D	Illumina NovaSeq 6000	PAIRED	PCR	VIRAL RNA	Severe acute respiratory syndrome coronavirus 2	Homo sapiens	ILLUMINA	2020-10-07	United Kingdom	Europe	28	4613.04	4879	0.863927	137943721
ERR4707840	PRJEB37886	AMPLICON	SAMEA7486120	ERX4628266	COG-UK/ALDP-A5076C	Illumina NovaSeq 6000	PAIRED	PCR	VIRAL RNA	Severe acute respiratory syndrome coronavirus 2	Homo sapiens	ILLUMINA	2020-10-07	United Kingdom	Europe	47	2597.49	2254	0.943852	77672848
ERR4707841	PRJEB37886	AMPLICON	SAMEA7486121	ERX4628267	COG-UK/ALDP-A50CB8	Illumina NovaSeq 6000	PAIRED	PCR	VIRAL RNA	Severe acute respiratory syndrome coronavirus 2	Homo sapiens	ILLUMINA	2020-10-07	United Kingdom	Europe	33	4261.52	4040	0.959369	127432371
ERR4707842	PRJEB37886	AMPLICON	SAMEA7486122	ERX4628268	COG-UK/ALDP-A507A8	Illumina NovaSeq 6000	PAIRED	PCR	VIRAL RNA	Severe acute respiratory syndrome coronavirus 2	Homo sapiens	ILLUMINA	2020-10-07	United Kingdom	Europe	29	4267.08	3999	0.975889	127598483
ERR4707843	PRJEB37886	AMPLICON	SAMEA7486123	ERX4628269	COG-UK/ALDP-A50CD6	Illumina NovaSeq 6000	PAIRED	PCR	VIRAL RNA	Severe acute respiratory syndrome coronavirus 2	Homo sapiens	ILLUMINA	2020-10-07	United Kingdom	Europe	25	4658.69	5939	0.792061	139308812
ERR4707844	PRJEB37886	AMPLICON	SAMEA7486124	ERX4628270	COG-UK/ALDP-A507E4	Illumina NovaSeq 6000	PAIRED	PCR	VIRAL RNA	Severe acute respiratory syndrome coronavirus 2	Homo sapiens	ILLUMINA	2020-10-07	United Kingdom	Europe	29	3435.45	3253	0.952814	102730206
ERR4707845	PRJEB37886	AMPLICON	SAMEA7486125	ERX4628271	COG-UK/ALDP-A50C4F	Illumina NovaSeq 6000	PAIRED	PCR	VIRAL RNA	Severe acute respiratory syndrome coronavirus 2	Homo sapiens	ILLUMINA	2020-10-07	United Kingdom	Europe	23	4657.18	5337	0.807243	139263614
ERR4707846	PRJEB37886	AMPLICON	SAMEA7486126	ERX4628272	COG-UK/ALDP-A507B7	Illumina NovaSeq 6000	PAIRED	PCR	VIRAL RNA	Severe acute respiratory syndrome coronavirus 2	Homo sapiens	ILLUMINA	2020-10-07	United Kingdom	Europe	23	4628.01	4642	0.871886	138391392
ERR4707847	PRJEB37886	AMPLICON	SAMEA7486127	ERX4628273	COG-UK/ALDP-A50C8B	Illumina NovaSeq 6000	PAIRED	PCR	VIRAL RNA	Severe acute respiratory syndrome coronavirus 2	Homo sapiens	ILLUMINA	2020-10-07	United Kingdom	Europe	24	4653.83	4979	0.84132	139163377
ERR4707848	PRJEB37886	AMPLICON	SAMEA7486128	ERX4628274	COG-UK/ALDP-A5077B	Illumina NovaSeq 6000	PAIRED	PCR	VIRAL RNA	Severe acute respiratory syndrome coronavirus 2	Homo sapiens	ILLUMINA	2020-10-07	United Kingdom	Europe	28	4664.95	5466	0.793599	139496119
ERR4707849	PRJEB37886	AMPLICON	SAMEA7486129	ERX4628275	COG-UK/ALDP-A50CC7	Illumina NovaSeq 6000	PAIRED	PCR	VIRAL RNA	Severe acute respiratory syndrome coronavirus 2	Homo sapiens	ILLUMINA	2020-10-07	United Kingdom	Europe	24	4655.83	4869	0.885195	139223253
ERR4707850	PRJEB37886	AMPLICON	SAMEA7486130	ERX4628276	COG-UK/ALDP-A4FC70	Illumina NovaSeq 6000	PAIRED	PCR	VIRAL RNA	Severe acute respiratory syndrome coronavirus 2	Homo sapiens	ILLUMINA	2020-10-07	United Kingdom	Europe	23	4541.81	4530	0.910042	135813644
ERR4707851	PRJEB37886	AMPLICON	SAMEA7486131	ERX4628277	COG-UK/ALDP-A50298	Illumina NovaSeq 6000	PAIRED	PCR	VIRAL RNA	Severe acute respiratory syndrome coronavirus 2	Homo sapiens	ILLUMINA	2020-10-07	United Kingdom	Europe	17	4667.98	5864	0.755844	139586731
ERR4707852	PRJEB37886	AMPLICON	SAMEA7486132	ERX4628278	COG-UK/ALDP-A4FBFB	Illumina NovaSeq 6000	PAIRED	PCR	VIRAL RNA	Severe acute respiratory syndrome coronavirus 2	Homo sapiens	ILLUMINA	2020-10-07	United Kingdom	Europe	27	4666.93	7029	0.701134	139555204
ERR4707853	PRJEB37886	AMPLICON	SAMEA7486133	ERX4628279	COG-UK/ALDP-A5031D	Illumina NovaSeq 6000	PAIRED	PCR	VIRAL RNA	Severe acute respiratory syndrome coronavirus 2	Homo sapiens	ILLUMINA	2020-10-07	United Kingdom	Europe	32	4653.8	6137	0.781059	139162433
ERR4707854	PRJEB37886	AMPLICON	SAMEA7486134	ERX4628280	COG-UK/ALDP-A4FD22	Illumina NovaSeq 6000	PAIRED	PCR	VIRAL RNA	Severe acute respiratory syndrome coronavirus 2	Homo sapiens	ILLUMINA	2020-10-07	United Kingdom	Europe	17	4635.96	5872	0.784035	138628996
ERR4707855	PRJEB37886	AMPLICON	SAMEA7486135	ERX4628281	COG-UK/ALDP-A50359	Illumina NovaSeq 6000	PAIRED	PCR	VIRAL RNA	Severe acute respiratory syndrome coronavirus 2	Homo sapiens	ILLUMINA	2020-10-07	United Kingdom	Europe	23	4648.09	5895	0.776076	138991843
ERR4707856	PRJEB37886	AMPLICON	SAMEA7486136	ERX4628282	COG-UK/ALDP-A4FCE9	Illumina NovaSeq 6000	PAIRED	PCR	VIRAL RNA	Severe acute respiratory syndrome coronavirus 2	Homo sapiens	ILLUMINA	2020-10-07	United Kingdom	Europe	20	4663.53	6197	0.729224	139453630
ERR4707857	PRJEB37886	AMPLICON	SAMEA7486137	ERX4628283	COG-UK/ALDP-A5033B	Illumina NovaSeq 6000	PAIRED	PCR	VIRAL RNA	Severe acute respiratory syndrome coronavirus 2	Homo sapiens	ILLUMINA	2020-10-07	United Kingdom	Europe	22	4312.55	4015	0.973414	128958290
ERR4707858	PRJEB37886	AMPLICON	SAMEA7486138	ERX4628284	COG-UK/ALDP-A4FC8F	Illumina NovaSeq 6000	PAIRED	PCR	VIRAL RNA	Severe acute respiratory syndrome coronavirus 2	Homo sapiens	ILLUMINA	2020-10-07	United Kingdom	Europe	34	4664.75	5355	0.843695	139489880
ERR4707859	PRJEB37886	AMPLICON	SAMEA7486139	ERX4628285	COG-UK/ALDP-A5024D	Illumina NovaSeq 6000	PAIRED	PCR	VIRAL RNA	Severe acute respiratory syndrome coronavirus 2	Homo sapiens	ILLUMINA	2020-10-07	United Kingdom	Europe	18	4630.46	4858	0.926362	138464716
ERR4707860	PRJEB37886	AMPLICON	SAMEA7486140	ERX4628286	COG-UK/ALDP-A502E3	Illumina NovaSeq 6000	PAIRED	PCR	VIRAL RNA	Severe acute respiratory syndrome coronavirus 2	Homo sapiens	ILLUMINA	2020-10-07	United Kingdom	Europe	25	4671.41	6602	0.761663	139689174
ERR4707861	PRJEB37886	AMPLICON	SAMEA7486141	ERX4628287	COG-UK/ALDP-A4FCAD	Illumina NovaSeq 6000	PAIRED	PCR	VIRAL RNA	Severe acute respiratory syndrome coronavirus 2	Homo sapiens	ILLUMINA	2020-10-07	United Kingdom	Europe	27	4623.64	4649	0.883557	138260747
ERR4707862	PRJEB37886	AMPLICON	SAMEA7486142	ERX4628288	COG-UK/ALDP-A4FD7D	Illumina NovaSeq 6000	PAIRED	PCR	VIRAL RNA	Severe acute respiratory syndrome coronavirus 2	Homo sapiens	ILLUMINA	2020-10-07	United Kingdom	Europe	32	4646.92	5175	0.841655	138956723
ERR4707863	PRJEB37886	AMPLICON	SAMEA7486143	ERX4628289	COG-UK/ALDP-A502A7	Illumina NovaSeq 6000	PAIRED	PCR	VIRAL RNA	Severe acute respiratory syndrome coronavirus 2	Homo sapiens	ILLUMINA	2020-10-07	United Kingdom	Europe	24	4631.3	4673	0.923687	138489722
ERR4707864	PRJEB37886	AMPLICON	SAMEA7486144	ERX4628290	COG-UK/ALDP-A507C6	Illumina NovaSeq 6000	PAIRED	PCR	VIRAL RNA	Severe acute respiratory syndrome coronavirus 2	Homo sapiens	ILLUMINA	2020-10-07	United Kingdom	Europe	36	4386.39	4157	0.967629	131166231
ERR4707865	PRJEB37886	AMPLICON	SAMEA7486145	ERX4628291	COG-UK/ALDP-A50C9A	Illumina NovaSeq 6000	PAIRED	PCR	VIRAL RNA	Severe acute respiratory syndrome coronavirus 2	Homo sapiens	ILLUMINA	2020-10-07	United Kingdom	Europe	27	3793.77	3651	0.97512	113445174
ERR4707866	PRJEB37886	AMPLICON	SAMEA7486146	ERX4628292	COG-UK/ALDP-A507F3	Illumina NovaSeq 6000	PAIRED	PCR	VIRAL RNA	Severe acute respiratory syndrome coronavirus 2	Homo sapiens	ILLUMINA	2020-10-07	United Kingdom	Europe	23	4667.25	6506	0.747015	139564864
ERR4707867	PRJEB37886	AMPLICON	SAMEA7486147	ERX4628293	COG-UK/ALDP-A50CA9	Illumina NovaSeq 6000	PAIRED	PCR	VIRAL RNA	Severe acute respiratory syndrome coronavirus 2	Homo sapiens	ILLUMINA	2020-10-07	United Kingdom	Europe	26	4621.37	4911	0.874561	138192827
ERR4707868	PRJEB37886	AMPLICON	SAMEA7486148	ERX4628294	COG-UK/ALDP-A5082D	Illumina NovaSeq 6000	PAIRED	PCR	VIRAL RNA	Severe acute respiratory syndrome coronavirus 2	Homo sapiens	ILLUMINA	2020-10-07	United Kingdom	Europe	23	4679.99	7870	0.662408	139945627
ERR4707869	PRJEB37886	AMPLICON	SAMEA7486149	ERX4628295	COG-UK/ALDP-A50CE5	Illumina NovaSeq 6000	PAIRED	PCR	VIRAL RNA	Severe acute respiratory syndrome coronavirus 2	Homo sapiens	ILLUMINA	2020-10-07	United Kingdom	Europe	20	4600.35	4874	0.851687	137564158
ERR4707870	PRJEB37886	AMPLICON	SAMEA7486150	ERX4628296	COG-UK/ALDP-A5078A	Illumina NovaSeq 6000	PAIRED	PCR	VIRAL RNA	Severe acute respiratory syndrome coronavirus 2	Homo sapiens	ILLUMINA	2020-10-07	United Kingdom	Europe	22	4628.21	5885	0.777213	138397377
ERR4707871	PRJEB37886	AMPLICON	SAMEA7486151	ERX4628297	COG-UK/ALDP-A50C7C	Illumina NovaSeq 6000	PAIRED	PCR	VIRAL RNA	Severe acute respiratory syndrome coronavirus 2	Homo sapiens	ILLUMINA	2020-10-07	United Kingdom	Europe	25	4671.4	7029	0.707253	139688819
ERR4707872	PRJEB37886	AMPLICON	SAMEA7486152	ERX4628298	COG-UK/ALDP-A50887	Illumina NovaSeq 6000	PAIRED	PCR	VIRAL RNA	Severe acute respiratory syndrome coronavirus 2	Homo sapiens	ILLUMINA	2020-10-07	United Kingdom	Europe	30	4659.41	5793	0.801391	139330477
ERR4707873	PRJEB37886	AMPLICON	SAMEA7486153	ERX4628299	COG-UK/ALDP-A50E94	Illumina NovaSeq 6000	PAIRED	PCR	VIRAL RNA	Severe acute respiratory syndrome coronavirus 2	Homo sapiens	ILLUMINA	2020-10-07	United Kingdom	Europe	27	4643.93	6880	0.707253	138867502
ERR4707874	PRJEB37886	AMPLICON	SAMEA7486154	ERX4628300	COG-UK/ALDP-A50F28	Illumina NovaSeq 6000	PAIRED	PCR	VIRAL RNA	Severe acute respiratory syndrome coronavirus 2	Homo sapiens	ILLUMINA	2020-10-07	United Kingdom	Europe	26	4679.19	5876	0.789887	139921679
ERR4707875	PRJEB37886	AMPLICON	SAMEA7486155	ERX4628301	COG-UK/ALDP-A50896	Illumina NovaSeq 6000	PAIRED	PCR	VIRAL RNA	Severe acute respiratory syndrome coronavirus 2	Homo sapiens	ILLUMINA	2020-10-07	United Kingdom	Europe	25	4629.17	5029	0.876601	138426080
ERR4707876	PRJEB37886	AMPLICON	SAMEA7486156	ERX4628302	COG-UK/ALDP-A4FC9E	Illumina NovaSeq 6000	PAIRED	PCR	VIRAL RNA	Severe acute respiratory syndrome coronavirus 2	Homo sapiens	ILLUMINA	2020-10-07	United Kingdom	Europe	23	4640.7	4693	0.888439	138770714
ERR4707877	PRJEB37886	AMPLICON	SAMEA7486157	ERX4628303	COG-UK/ALDP-A502B6	Illumina NovaSeq 6000	PAIRED	PCR	VIRAL RNA	Severe acute respiratory syndrome coronavirus 2	Homo sapiens	ILLUMINA	2020-10-07	United Kingdom	Europe	25	4643.05	5207	0.831355	138840979
ERR4707878	PRJEB37886	AMPLICON	SAMEA7486158	ERX4628304	COG-UK/ALDP-A4FCF8	Illumina NovaSeq 6000	PAIRED	PCR	VIRAL RNA	Severe acute respiratory syndrome coronavirus 2	Homo sapiens	ILLUMINA	2020-10-07	United Kingdom	Europe	29	4294.23	4008	0.991406	128410292
ERR4707879	PRJEB37886	AMPLICON	SAMEA7486159	ERX4628305	COG-UK/ALDP-A50368	Illumina NovaSeq 6000	PAIRED	PCR	VIRAL RNA	Severe acute respiratory syndrome coronavirus 2	Homo sapiens	ILLUMINA	2020-10-07	United Kingdom	Europe	25	4659.11	4692	0.900779	139321295
ERR4707880	PRJEB37886	AMPLICON	SAMEA7486160	ERX4628306	COG-UK/ALDP-A4FD04	Illumina NovaSeq 6000	PAIRED	PCR	VIRAL RNA	Severe acute respiratory syndrome coronavirus 2	Homo sapiens	ILLUMINA	2020-10-07	United Kingdom	Europe	43	4664.97	6419	0.764204	139496546
ERR4707881	PRJEB37886	AMPLICON	SAMEA7486161	ERX4628307	COG-UK/ALDP-A5025C	Illumina NovaSeq 6000	PAIRED	PCR	VIRAL RNA	Severe acute respiratory syndrome coronavirus 2	Homo sapiens	ILLUMINA	2020-10-07	United Kingdom	Europe	22	4649.8	5470	0.820252	139042855
ERR4707882	PRJEB37886	AMPLICON	SAMEA7486162	ERX4628308	COG-UK/ALDP-A4FCBC	Illumina NovaSeq 6000	PAIRED	PCR	VIRAL RNA	Severe acute respiratory syndrome coronavirus 2	Homo sapiens	ILLUMINA	2020-10-07	United Kingdom	Europe	28	4648.59	5549	0.832726	139006696
ERR4707883	PRJEB37886	AMPLICON	SAMEA7486163	ERX4628309	COG-UK/ALDP-A502F2	Illumina NovaSeq 6000	PAIRED	PCR	VIRAL RNA	Severe acute respiratory syndrome coronavirus 2	Homo sapiens	ILLUMINA	2020-10-07	United Kingdom	Europe	28	3767.52	3638	0.953282	112660220
ERR4707884	PRJEB37886	AMPLICON	SAMEA7486164	ERX4628310	COG-UK/ALDP-A4FD8C	Illumina NovaSeq 6000	PAIRED	PCR	VIRAL RNA	Severe acute respiratory syndrome coronavirus 2	Homo sapiens	ILLUMINA	2020-10-07	United Kingdom	Europe	23	4645.16	5270	0.860583	138904205
ERR4707885	PRJEB37886	AMPLICON	SAMEA7486165	ERX4628311	COG-UK/ALDP-A502C5	Illumina NovaSeq 6000	PAIRED	PCR	VIRAL RNA	Severe acute respiratory syndrome coronavirus 2	Homo sapiens	ILLUMINA	2020-10-07	United Kingdom	Europe	18	4634.16	5410	0.828813	138575188
ERR4707886	PRJEB37886	AMPLICON	SAMEA7486166	ERX4628312	COG-UK/ALDP-A4FD31	Illumina NovaSeq 6000	PAIRED	PCR	VIRAL RNA	Severe acute respiratory syndrome coronavirus 2	Homo sapiens	ILLUMINA	2020-10-07	United Kingdom	Europe	22	4686.1	5812	0.802729	140128582
ERR4707887	PRJEB37886	AMPLICON	SAMEA7486167	ERX4628313	COG-UK/ALDP-A50377	Illumina NovaSeq 6000	PAIRED	PCR	VIRAL RNA	Severe acute respiratory syndrome coronavirus 2	Homo sapiens	ILLUMINA	2020-10-07	United Kingdom	Europe	23	3753.41	3533	0.960405	112238146
ERR4707888	PRJEB37886	AMPLICON	SAMEA7486169	ERX4628314	COG-UK/ALDP-A4FD40	Illumina NovaSeq 6000	PAIRED	PCR	VIRAL RNA	Severe acute respiratory syndrome coronavirus 2	Homo sapiens	ILLUMINA	2020-10-07	United Kingdom	Europe	23	4650.39	5624	0.791192	139060559
ERR4707889	PRJEB37886	AMPLICON	SAMEA7486170	ERX4628315	COG-UK/ALDP-A5026B	Illumina NovaSeq 6000	PAIRED	PCR	VIRAL RNA	Severe acute respiratory syndrome coronavirus 2	Homo sapiens	ILLUMINA	2020-10-07	United Kingdom	Europe	19	4668.91	7055	0.699094	139614426
ERR4707890	PRJEB37886	AMPLICON	SAMEA7486171	ERX4628316	COG-UK/ALDP-A4FD6E	Illumina NovaSeq 6000	PAIRED	PCR	VIRAL RNA	Severe acute respiratory syndrome coronavirus 2	Homo sapiens	ILLUMINA	2020-10-07	United Kingdom	Europe	25	4653.13	6339	0.742668	139142454
ERR4707891	PRJEB37886	AMPLICON	SAMEA7486172	ERX4628317	COG-UK/ALDP-A5030E	Illumina NovaSeq 6000	PAIRED	PCR	VIRAL RNA	Severe acute respiratory syndrome coronavirus 2	Homo sapiens	ILLUMINA	2020-10-07	United Kingdom	Europe	22	4674.05	6802	0.718189	139768123
ERR4707892	PRJEB37886	AMPLICON	SAMEA7486173	ERX4628318	COG-UK/ALDP-A508A5	Illumina NovaSeq 6000	PAIRED	PCR	VIRAL RNA	Severe acute respiratory syndrome coronavirus 2	Homo sapiens	ILLUMINA	2020-10-07	United Kingdom	Europe	25	4558.9	4529	0.936361	136324836
ERR4707893	PRJEB37886	AMPLICON	SAMEA7486174	ERX4628319	COG-UK/ALDP-A50E49	Illumina NovaSeq 6000	PAIRED	PCR	VIRAL RNA	Severe acute respiratory syndrome coronavirus 2	Homo sapiens	ILLUMINA	2020-10-07	United Kingdom	Europe	21	4636.82	4989	0.877303	138654695
ERR4707894	PRJEB37886	AMPLICON	SAMEA7486175	ERX4628320	COG-UK/ALDP-A5090C	Illumina NovaSeq 6000	PAIRED	PCR	VIRAL RNA	Severe acute respiratory syndrome coronavirus 2	Homo sapiens	ILLUMINA	2020-10-07	United Kingdom	Europe	22	4640.29	5447	0.819951	138758734
ERR4707895	PRJEB37886	AMPLICON	SAMEA7486176	ERX4628321	COG-UK/ALDP-A50E67	Illumina NovaSeq 6000	PAIRED	PCR	VIRAL RNA	Severe acute respiratory syndrome coronavirus 2	Homo sapiens	ILLUMINA	2020-10-07	United Kingdom	Europe	18	4647.08	6043	0.801458	138961521
ERR4707896	PRJEB37886	AMPLICON	SAMEA7486177	ERX4628322	COG-UK/ALDP-A50EC1	Illumina NovaSeq 6000	PAIRED	PCR	VIRAL RNA	Severe acute respiratory syndrome coronavirus 2	Homo sapiens	ILLUMINA	2020-10-07	United Kingdom	Europe	22	4342.84	4062	0.995954	129864080
ERR4707897	PRJEB37886	AMPLICON	SAMEA7486178	ERX4628323	COG-UK/ALDP-A50878	Illumina NovaSeq 6000	PAIRED	PCR	VIRAL RNA	Severe acute respiratory syndrome coronavirus 2	Homo sapiens	ILLUMINA	2020-10-07	United Kingdom	Europe	22	4658.62	6102	0.781126	139306840
ERR4707898	PRJEB37886	AMPLICON	SAMEA7486179	ERX4628324	COG-UK/ALDP-A50EEF	Illumina NovaSeq 6000	PAIRED	PCR	VIRAL RNA	Severe acute respiratory syndrome coronavirus 2	Homo sapiens	ILLUMINA	2020-10-07	United Kingdom	Europe	17	4631.6	4928	0.875999	138498679
ERR4707899	PRJEB37886	AMPLICON	SAMEA7486180	ERX4628325	COG-UK/ALDP-A50F55	Illumina NovaSeq 6000	PAIRED	PCR	VIRAL RNA	Severe acute respiratory syndrome coronavirus 2	Homo sapiens	ILLUMINA	2020-10-07	United Kingdom	Europe	22	4649.05	5202	0.860248	139020434
ERR4707900	PRJEB37886	AMPLICON	SAMEA7486181	ERX4628326	COG-UK/ALDP-A508F0	Illumina NovaSeq 6000	PAIRED	PCR	VIRAL RNA	Severe acute respiratory syndrome coronavirus 2	Homo sapiens	ILLUMINA	2020-10-07	United Kingdom	Europe	33	519.341	256	0.672508	15529847
ERR4707901	PRJEB37886	AMPLICON	SAMEA7486182	ERX4628327	COG-UK/ALDP-A50F82	Illumina NovaSeq 6000	PAIRED	PCR	VIRAL RNA	Severe acute respiratory syndrome coronavirus 2	Homo sapiens	ILLUMINA	2020-10-07	United Kingdom	Europe	23	4681.69	7767	0.67107	139996664
ERR4707902	PRJEB37886	AMPLICON	SAMEA7486183	ERX4628328	COG-UK/ALDP-A508B4	Illumina NovaSeq 6000	PAIRED	PCR	VIRAL RNA	Severe acute respiratory syndrome coronavirus 2	Homo sapiens	ILLUMINA	2020-10-07	United Kingdom	Europe	20	4642.16	4916	0.820319	138814572
ERR4707903	PRJEB37886	AMPLICON	SAMEA7486184	ERX4628329	COG-UK/ALDP-A50E58	Illumina NovaSeq 6000	PAIRED	PCR	VIRAL RNA	Severe acute respiratory syndrome coronavirus 2	Homo sapiens	ILLUMINA	2020-10-07	United Kingdom	Europe	23	4637.6	5440	0.824466	138678284
ERR4707904	PRJEB37886	AMPLICON	SAMEA7486185	ERX4628330	COG-UK/ALDP-A4FCDA	Illumina NovaSeq 6000	PAIRED	PCR	VIRAL RNA	Severe acute respiratory syndrome coronavirus 2	Homo sapiens	ILLUMINA	2020-10-07	United Kingdom	Europe	29	4657.27	5905	0.798415	139266214
ERR4707905	PRJEB37886	AMPLICON	SAMEA7486186	ERX4628331	COG-UK/ALDP-A5032C	Illumina NovaSeq 6000	PAIRED	PCR	VIRAL RNA	Severe acute respiratory syndrome coronavirus 2	Homo sapiens	ILLUMINA	2020-10-07	United Kingdom	Europe	20	4665.27	6450	0.748855	139505678
ERR4707906	PRJEB37886	AMPLICON	SAMEA7486187	ERX4628332	COG-UK/ALDP-A4FD13	Illumina NovaSeq 6000	PAIRED	PCR	VIRAL RNA	Severe acute respiratory syndrome coronavirus 2	Homo sapiens	ILLUMINA	2020-10-07	United Kingdom	Europe	25	4648.55	6174	0.769689	139005583
ERR4707907	PRJEB37886	AMPLICON	SAMEA7486188	ERX4628333	COG-UK/ALDP-A5027A	Illumina NovaSeq 6000	PAIRED	PCR	VIRAL RNA	Severe acute respiratory syndrome coronavirus 2	Homo sapiens	ILLUMINA	2020-10-07	United Kingdom	Europe	21	4643.03	5311	0.85055	138840619
ERR4707908	PRJEB37886	AMPLICON	SAMEA7486189	ERX4628334	COG-UK/ALDP-A4FD5F	Illumina NovaSeq 6000	PAIRED	PCR	VIRAL RNA	Severe acute respiratory syndrome coronavirus 2	Homo sapiens	ILLUMINA	2020-10-07	United Kingdom	Europe	24	4617.58	4468	0.945156	138079547
ERR4707909	PRJEB37886	AMPLICON	SAMEA7486190	ERX4628335	COG-UK/ALDP-A502D4	Illumina NovaSeq 6000	PAIRED	PCR	VIRAL RNA	Severe acute respiratory syndrome coronavirus 2	Homo sapiens	ILLUMINA	2020-10-07	United Kingdom	Europe	24	4651.09	6144	0.75785	139081559
ERR4707910	PRJEB37886	AMPLICON	SAMEA7486191	ERX4628336	COG-UK/ALDP-A4FCCB	Illumina NovaSeq 6000	PAIRED	PCR	VIRAL RNA	Severe acute respiratory syndrome coronavirus 2	Homo sapiens	ILLUMINA	2020-10-07	United Kingdom	Europe	47	2633.88	2133	0.978965	78760935
ERR4707911	PRJEB37886	AMPLICON	SAMEA7486192	ERX4628337	COG-UK/ALDP-A5034A	Illumina NovaSeq 6000	PAIRED	PCR	VIRAL RNA	Severe acute respiratory syndrome coronavirus 2	Homo sapiens	ILLUMINA	2020-10-07	United Kingdom	Europe	29	4645.52	5823	0.811925	138915044
ERR4707912	PRJEB37886	AMPLICON	SAMEA7486193	ERX4628338	COG-UK/ALDP-A4FDAA	Illumina NovaSeq 6000	PAIRED	PCR	VIRAL RNA	Severe acute respiratory syndrome coronavirus 2	Homo sapiens	ILLUMINA	2020-10-06	United Kingdom	Europe	22	4416.31	4158	0.983112	132060821
ERR4707913	PRJEB37886	AMPLICON	SAMEA7486194	ERX4628339	COG-UK/ALDP-A50289	Illumina NovaSeq 6000	PAIRED	PCR	VIRAL RNA	Severe acute respiratory syndrome coronavirus 2	Homo sapiens	ILLUMINA	2020-10-07	United Kingdom	Europe	94	1506.26	1026	0.890713	45041815
ERR4707914	PRJEB37886	AMPLICON	SAMEA7486195	ERX4628340	COG-UK/ALDP-A4FD9B	Illumina NovaSeq 6000	PAIRED	PCR	VIRAL RNA	Severe acute respiratory syndrome coronavirus 2	Homo sapiens	ILLUMINA	2020-10-06	United Kingdom	Europe	24	4669.99	5816	0.75571	139646568
ERR4707915	PRJEB37886	AMPLICON	SAMEA7486196	ERX4628341	COG-UK/ALDP-A50526	Illumina NovaSeq 6000	PAIRED	PCR	VIRAL RNA	Severe acute respiratory syndrome coronavirus 2	Homo sapiens	ILLUMINA	2020-10-07	United Kingdom	Europe	23	4662.52	6651	0.724075	139423406
ERR4707916	PRJEB37886	AMPLICON	SAMEA7486197	ERX4628342	COG-UK/ALDP-A4FDB9	Illumina NovaSeq 6000	PAIRED	PCR	VIRAL RNA	Severe acute respiratory syndrome coronavirus 2	Homo sapiens	ILLUMINA	2020-10-07	United Kingdom	Europe	23	4665.77	7205	0.684547	139520613
ERR4707917	PRJEB37886	AMPLICON	SAMEA7486198	ERX4628343	COG-UK/ALDP-A50386	Illumina NovaSeq 6000	PAIRED	PCR	VIRAL RNA	Severe acute respiratory syndrome coronavirus 2	Homo sapiens	ILLUMINA	2020-10-07	United Kingdom	Europe	22	4652.25	5158	0.818914	139116168
ERR4707918	PRJEB37886	AMPLICON	SAMEA7486199	ERX4628344	COG-UK/ALDP-A4FDE6	Illumina NovaSeq 6000	PAIRED	PCR	VIRAL RNA	Severe acute respiratory syndrome coronavirus 2	Homo sapiens	ILLUMINA	2020-10-07	United Kingdom	Europe	24	4505.24	4538	0.933786	134720249
ERR4707919	PRJEB37886	AMPLICON	SAMEA7486200	ERX4628345	COG-UK/ALDP-A50447	Illumina NovaSeq 6000	PAIRED	PCR	VIRAL RNA	Severe acute respiratory syndrome coronavirus 2	Homo sapiens	ILLUMINA	2020-10-07	United Kingdom	Europe	27	4594.98	4686	0.885363	137403779
ERR4707920	PRJEB37886	AMPLICON	SAMEA7486201	ERX4628346	COG-UK/ALDP-A5091B	Illumina NovaSeq 6000	PAIRED	PCR	VIRAL RNA	Severe acute respiratory syndrome coronavirus 2	Homo sapiens	ILLUMINA	2020-10-07	United Kingdom	Europe	63	577.835	320	0.761195	17279003
ERR4707921	PRJEB37886	AMPLICON	SAMEA7486202	ERX4628347	COG-UK/ALDP-A50F37	Illumina NovaSeq 6000	PAIRED	PCR	VIRAL RNA	Severe acute respiratory syndrome coronavirus 2	Homo sapiens	ILLUMINA	2020-10-07	United Kingdom	Europe	24	4650.19	6598	0.709427	139054749
ERR4707922	PRJEB37886	AMPLICON	SAMEA7486203	ERX4628348	COG-UK/ALDP-A50993	Illumina NovaSeq 6000	PAIRED	PCR	VIRAL RNA	Severe acute respiratory syndrome coronavirus 2	Homo sapiens	ILLUMINA	2020-10-07	United Kingdom	Europe	22	4657.09	4808	0.907467	139260864
ERR4707923	PRJEB37886	AMPLICON	SAMEA7486204	ERX4628349	COG-UK/ALDP-A50E76	Illumina NovaSeq 6000	PAIRED	PCR	VIRAL RNA	Severe acute respiratory syndrome coronavirus 2	Homo sapiens	ILLUMINA	2020-10-07	United Kingdom	Europe	18	4185.1	3846	0.990269	125147090
ERR4707924	PRJEB37886	AMPLICON	SAMEA7486205	ERX4628350	COG-UK/ALDP-A509A2	Illumina NovaSeq 6000	PAIRED	PCR	VIRAL RNA	Severe acute respiratory syndrome coronavirus 2	Homo sapiens	ILLUMINA	2020-10-07	United Kingdom	Europe	22	4631.74	5253	0.839983	138502806
ERR4707925	PRJEB37886	AMPLICON	SAMEA7486206	ERX4628351	COG-UK/ALDP-A50EFE	Illumina NovaSeq 6000	PAIRED	PCR	VIRAL RNA	Severe acute respiratory syndrome coronavirus 2	Homo sapiens	ILLUMINA	2020-10-07	United Kingdom	Europe	98	942.21	575	0.848845	28174893
ERR4707926	PRJEB37886	AMPLICON	SAMEA7486207	ERX4628352	COG-UK/ALDP-A50957	Illumina NovaSeq 6000	PAIRED	PCR	VIRAL RNA	Severe acute respiratory syndrome coronavirus 2	Homo sapiens	ILLUMINA	2020-10-07	United Kingdom	Europe	30	4663.96	6291	0.752032	139466343
ERR4707927	PRJEB37886	AMPLICON	SAMEA7486208	ERX4628353	COG-UK/ALDP-A50F46	Illumina NovaSeq 6000	PAIRED	PCR	VIRAL RNA	Severe acute respiratory syndrome coronavirus 2	Homo sapiens	ILLUMINA	2020-10-07	United Kingdom	Europe	27	4667.86	6213	0.771227	139583150
ERR4707928	PRJEB37886	AMPLICON	SAMEA7486209	ERX4628354	COG-UK/ALDP-A5092A	Illumina NovaSeq 6000	PAIRED	PCR	VIRAL RNA	Severe acute respiratory syndrome coronavirus 2	Homo sapiens	ILLUMINA	2020-10-07	United Kingdom	Europe	23	4658.99	6476	0.758252	139317660
ERR4707929	PRJEB37886	AMPLICON	SAMEA7486210	ERX4628355	COG-UK/ALDP-A50F91	Illumina NovaSeq 6000	PAIRED	PCR	VIRAL RNA	Severe acute respiratory syndrome coronavirus 2	Homo sapiens	ILLUMINA	2020-10-07	United Kingdom	Europe	18	4618.82	4589	0.934455	138116433
ERR4707930	PRJEB37886	AMPLICON	SAMEA7486211	ERX4628356	COG-UK/ALDP-A50E85	Illumina NovaSeq 6000	PAIRED	PCR	VIRAL RNA	Severe acute respiratory syndrome coronavirus 2	Homo sapiens	ILLUMINA	2020-10-07	United Kingdom	Europe	26	4599.46	5478	0.813965	137537540
ERR4707931	PRJEB37886	AMPLICON	SAMEA7486212	ERX4628357	COG-UK/ALDP-A50975	Illumina NovaSeq 6000	PAIRED	PCR	VIRAL RNA	Severe acute respiratory syndrome coronavirus 2	Homo sapiens	ILLUMINA	2020-10-07	United Kingdom	Europe	31	4640.93	5813	0.797713	138777648
ERR4707932	PRJEB37886	AMPLICON	SAMEA7486213	ERX4628358	COG-UK/ALDP-A50ED0	Illumina NovaSeq 6000	PAIRED	PCR	VIRAL RNA	Severe acute respiratory syndrome coronavirus 2	Homo sapiens	ILLUMINA	2020-10-07	United Kingdom	Europe	24	4651.39	4508	0.949838	139090554
ERR4707933	PRJEB37886	AMPLICON	SAMEA7486214	ERX4628359	COG-UK/ALDP-A509B1	Illumina NovaSeq 6000	PAIRED	PCR	VIRAL RNA	Severe acute respiratory syndrome coronavirus 2	Homo sapiens	ILLUMINA	2020-10-07	United Kingdom	Europe	22	4689.85	7490	0.694144	140240726
ERR4707934	PRJEB37886	AMPLICON	SAMEA7486215	ERX4628360	COG-UK/ALDP-A50F64	Illumina NovaSeq 6000	PAIRED	PCR	VIRAL RNA	Severe acute respiratory syndrome coronavirus 2	Homo sapiens	ILLUMINA	2020-10-07	United Kingdom	Europe	17	4670.09	6772	0.706083	139649680
ERR4707935	PRJEB37886	AMPLICON	SAMEA7486216	ERX4628361	COG-UK/ALDP-A4FDC8	Illumina NovaSeq 6000	PAIRED	PCR	VIRAL RNA	Severe acute respiratory syndrome coronavirus 2	Homo sapiens	ILLUMINA	2020-10-07	United Kingdom	Europe	22	4656.07	4747	0.845467	139230525
ERR4707936	PRJEB37886	AMPLICON	SAMEA7486217	ERX4628362	COG-UK/ALDP-A50395	Illumina NovaSeq 6000	PAIRED	PCR	VIRAL RNA	Severe acute respiratory syndrome coronavirus 2	Homo sapiens	ILLUMINA	2020-10-07	United Kingdom	Europe	37	2856.93	2559	0.945825	85430707
ERR4707937	PRJEB37886	AMPLICON	SAMEA7486218	ERX4628363	COG-UK/ALDP-A4FE01	Illumina NovaSeq 6000	PAIRED	PCR	VIRAL RNA	Severe acute respiratory syndrome coronavirus 2	Homo sapiens	ILLUMINA	2020-10-07	United Kingdom	Europe	32	3840.26	3682	0.955055	114835209
ERR4707938	PRJEB37886	AMPLICON	SAMEA7486219	ERX4628364	COG-UK/ALDP-A5041A	Illumina NovaSeq 6000	PAIRED	PCR	VIRAL RNA	Severe acute respiratory syndrome coronavirus 2	Homo sapiens	ILLUMINA	2020-10-07	United Kingdom	Europe	16	4645.2	6764	0.730194	138905399
ERR4707939	PRJEB37886	AMPLICON	SAMEA7486220	ERX4628365	COG-UK/ALDP-A4FE3E	Illumina NovaSeq 6000	PAIRED	PCR	VIRAL RNA	Severe acute respiratory syndrome coronavirus 2	Homo sapiens	ILLUMINA	2020-10-07	United Kingdom	Europe	25	4474.86	4301	0.962913	133811711
ERR4707940	PRJEB37886	AMPLICON	SAMEA7486221	ERX4628366	COG-UK/ALDP-A50483	Illumina NovaSeq 6000	PAIRED	PCR	VIRAL RNA	Severe acute respiratory syndrome coronavirus 2	Homo sapiens	ILLUMINA	2020-10-07	United Kingdom	Europe	22	4680.99	6456	0.741364	139975512
ERR4707941	PRJEB37886	AMPLICON	SAMEA7486222	ERX4628367	COG-UK/ALDP-A4FDD7	Illumina NovaSeq 6000	PAIRED	PCR	VIRAL RNA	Severe acute respiratory syndrome coronavirus 2	Homo sapiens	ILLUMINA	2020-10-07	United Kingdom	Europe	24	4632.76	5548	0.812226	138533469
ERR4707942	PRJEB37886	AMPLICON	SAMEA7486223	ERX4628368	COG-UK/ALDP-A4FDF5	Illumina NovaSeq 6000	PAIRED	PCR	VIRAL RNA	Severe acute respiratory syndrome coronavirus 2	Homo sapiens	ILLUMINA	2020-10-07	United Kingdom	Europe	31	4653.22	6139	0.745109	139145117
ERR4707943	PRJEB37886	AMPLICON	SAMEA7486224	ERX4628369	COG-UK/ALDP-A50456	Illumina NovaSeq 6000	PAIRED	PCR	VIRAL RNA	Severe acute respiratory syndrome coronavirus 2	Homo sapiens	ILLUMINA	2020-10-07	United Kingdom	Europe	22	4487.63	4355	0.973347	134193644
ERR4707944	PRJEB37886	AMPLICON	SAMEA7486225	ERX4628370	COG-UK/ALDP-A4FE5C	Illumina NovaSeq 6000	PAIRED	PCR	VIRAL RNA	Severe acute respiratory syndrome coronavirus 2	Homo sapiens	ILLUMINA	2020-10-07	United Kingdom	Europe	26	4669.8	6687	0.728221	139640993
ERR4707945	PRJEB37886	AMPLICON	SAMEA7486226	ERX4628371	COG-UK/ALDP-A50544	Illumina NovaSeq 6000	PAIRED	PCR	VIRAL RNA	Severe acute respiratory syndrome coronavirus 2	Homo sapiens	ILLUMINA	2020-10-07	United Kingdom	Europe	49	658.947	330	0.731131	19704480
ERR4707946	PRJEB37886	AMPLICON	SAMEA7486227	ERX4628372	COG-UK/ALDP-A4FE10	Illumina NovaSeq 6000	PAIRED	PCR	VIRAL RNA	Severe acute respiratory syndrome coronavirus 2	Homo sapiens	ILLUMINA	2020-10-07	United Kingdom	Europe	37	4691.08	6720	0.71655	140277228
ERR4707947	PRJEB37886	AMPLICON	SAMEA7486228	ERX4628373	COG-UK/ALDP-A503D1	Illumina NovaSeq 6000	PAIRED	PCR	VIRAL RNA	Severe acute respiratory syndrome coronavirus 2	Homo sapiens	ILLUMINA	2020-10-07	United Kingdom	Europe	24	4687.99	6789	0.711567	140185031
ERR4707948	PRJEB37886	AMPLICON	SAMEA7486229	ERX4628374	COG-UK/ALDP-A4FE2F	Illumina NovaSeq 6000	PAIRED	PCR	VIRAL RNA	Severe acute respiratory syndrome coronavirus 2	Homo sapiens	ILLUMINA	2020-10-07	United Kingdom	Europe	31	4294.24	4099	0.957429	128410549
ERR4707949	PRJEB37886	AMPLICON	SAMEA7486230	ERX4628375	COG-UK/ALDP-A50492	Illumina NovaSeq 6000	PAIRED	PCR	VIRAL RNA	Severe acute respiratory syndrome coronavirus 2	Homo sapiens	ILLUMINA	2020-10-07	United Kingdom	Europe	24	4703.36	7991	0.657994	140644521
ERR4707950	PRJEB37886	AMPLICON	SAMEA7486231	ERX4628376	COG-UK/ALDP-A50966	Illumina NovaSeq 6000	PAIRED	PCR	VIRAL RNA	Severe acute respiratory syndrome coronavirus 2	Homo sapiens	ILLUMINA	2020-10-07	United Kingdom	Europe	21	4639.64	6472	0.72695	138739284
ERR4707951	PRJEB37886	AMPLICON	SAMEA7486232	ERX4628377	COG-UK/ALDP-A50F0A	Illumina NovaSeq 6000	PAIRED	PCR	VIRAL RNA	Severe acute respiratory syndrome coronavirus 2	Homo sapiens	ILLUMINA	2020-10-07	United Kingdom	Europe	15	4615.52	5572	0.825803	138017833
ERR4707952	PRJEB37886	AMPLICON	SAMEA7486233	ERX4628378	COG-UK/ALDP-A50984	Illumina NovaSeq 6000	PAIRED	PCR	VIRAL RNA	Severe acute respiratory syndrome coronavirus 2	Homo sapiens	ILLUMINA	2020-10-07	United Kingdom	Europe	24	4636.84	5930	0.783333	138655443
ERR4707953	PRJEB37886	AMPLICON	SAMEA7486234	ERX4628379	COG-UK/ALDP-A50EB2	Illumina NovaSeq 6000	PAIRED	PCR	VIRAL RNA	Severe acute respiratory syndrome coronavirus 2	Homo sapiens	ILLUMINA	2020-10-07	United Kingdom	Europe	23	3424.77	3236	0.961208	102411035
ERR4707954	PRJEB37886	AMPLICON	SAMEA7486235	ERX4628380	COG-UK/ALDP-A50948	Illumina NovaSeq 6000	PAIRED	PCR	VIRAL RNA	Severe acute respiratory syndrome coronavirus 2	Homo sapiens	ILLUMINA	2020-10-07	United Kingdom	Europe	30	4660.97	5709	0.822927	139376890
ERR4707955	PRJEB37886	AMPLICON	SAMEA7486236	ERX4628381	COG-UK/ALDP-A50F19	Illumina NovaSeq 6000	PAIRED	PCR	VIRAL RNA	Severe acute respiratory syndrome coronavirus 2	Homo sapiens	ILLUMINA	2020-10-07	United Kingdom	Europe	17	4614.46	5530	0.827977	137986240
ERR4707956	PRJEB37886	AMPLICON	SAMEA7486237	ERX4628382	COG-UK/ALDP-A50A09	Illumina NovaSeq 6000	PAIRED	PCR	VIRAL RNA	Severe acute respiratory syndrome coronavirus 2	Homo sapiens	ILLUMINA	2020-10-07	United Kingdom	Europe	26	4221.58	3981	0.942247	126237867
ERR4707957	PRJEB37886	AMPLICON	SAMEA7486238	ERX4628383	COG-UK/ALDP-A50FA0	Illumina NovaSeq 6000	PAIRED	PCR	VIRAL RNA	Severe acute respiratory syndrome coronavirus 2	Homo sapiens	ILLUMINA	2020-10-07	United Kingdom	Europe	32	4696.69	7230	0.714778	140445005
ERR4707958	PRJEB37886	AMPLICON	SAMEA7486239	ERX4628384	COG-UK/ALDP-A50A63	Illumina NovaSeq 6000	PAIRED	PCR	VIRAL RNA	Severe acute respiratory syndrome coronavirus 2	Homo sapiens	ILLUMINA	2020-10-07	United Kingdom	Europe	22	4633.72	6082	0.771695	138562061
ERR4707959	PRJEB37886	AMPLICON	SAMEA7486240	ERX4628385	COG-UK/ALDP-A51015	Illumina NovaSeq 6000	PAIRED	PCR	VIRAL RNA	Severe acute respiratory syndrome coronavirus 2	Homo sapiens	ILLUMINA	2020-10-07	United Kingdom	Europe	29	4459.32	4482	0.903287	133346913
ERR4707960	PRJEB37886	AMPLICON	SAMEA7486241	ERX4628386	COG-UK/ALDP-A50A81	Illumina NovaSeq 6000	PAIRED	PCR	VIRAL RNA	Severe acute respiratory syndrome coronavirus 2	Homo sapiens	ILLUMINA	2020-10-07	United Kingdom	Europe	41	1986.58	1444	0.887169	59404716
ERR4707961	PRJEB37886	AMPLICON	SAMEA7486242	ERX4628387	COG-UK/ALDP-A50FFB	Illumina NovaSeq 6000	PAIRED	PCR	VIRAL RNA	Severe acute respiratory syndrome coronavirus 2	Homo sapiens	ILLUMINA	2020-10-07	United Kingdom	Europe	20	4625.2	6106	0.75658	138307466
ERR4707962	PRJEB37886	AMPLICON	SAMEA7486243	ERX4628388	COG-UK/ALDP-A50A45	Illumina NovaSeq 6000	PAIRED	PCR	VIRAL RNA	Severe acute respiratory syndrome coronavirus 2	Homo sapiens	ILLUMINA	2020-10-07	United Kingdom	Europe	17	4462.23	4303	0.966759	133433994
ERR4707963	PRJEB37886	AMPLICON	SAMEA7486244	ERX4628389	COG-UK/ALDP-A50FEC	Illumina NovaSeq 6000	PAIRED	PCR	VIRAL RNA	Severe acute respiratory syndrome coronavirus 2	Homo sapiens	ILLUMINA	2020-10-07	United Kingdom	Europe	43	2669.03	2195	0.941611	79811924
ERR4707964	PRJEB37886	AMPLICON	SAMEA7486245	ERX4628390	COG-UK/ALDP-A509C0	Illumina NovaSeq 6000	PAIRED	PCR	VIRAL RNA	Severe acute respiratory syndrome coronavirus 2	Homo sapiens	ILLUMINA	2020-10-07	United Kingdom	Europe	26	4682.56	6790	0.729325	140022560
ERR4707965	PRJEB37886	AMPLICON	SAMEA7486246	ERX4628391	COG-UK/ALDP-A51033	Illumina NovaSeq 6000	PAIRED	PCR	VIRAL RNA	Severe acute respiratory syndrome coronavirus 2	Homo sapiens	ILLUMINA	2020-10-07	United Kingdom	Europe	21	4687.89	6839	0.698458	140181851
ERR4707966	PRJEB37886	AMPLICON	SAMEA7486247	ERX4628392	COG-UK/ALDP-A4FE4D	Illumina NovaSeq 6000	PAIRED	PCR	VIRAL RNA	Severe acute respiratory syndrome coronavirus 2	Homo sapiens	ILLUMINA	2020-10-07	United Kingdom	Europe	21	4682.36	7557	0.698258	140016735
ERR4707967	PRJEB37886	AMPLICON	SAMEA7486248	ERX4628393	COG-UK/ALDP-A50517	Illumina NovaSeq 6000	PAIRED	PCR	VIRAL RNA	Severe acute respiratory syndrome coronavirus 2	Homo sapiens	ILLUMINA	2020-10-07	United Kingdom	Europe	23	4645.32	4847	0.839648	138908908
ERR4707968	PRJEB37886	AMPLICON	SAMEA7486249	ERX4628394	COG-UK/ALDP-A4FE6B	Illumina NovaSeq 6000	PAIRED	PCR	VIRAL RNA	Severe acute respiratory syndrome coronavirus 2	Homo sapiens	ILLUMINA	2020-10-07	United Kingdom	Europe	30	4639.45	5650	0.768685	138733340
ERR4707969	PRJEB37886	AMPLICON	SAMEA7486250	ERX4628395	COG-UK/ALDP-A503A4	Illumina NovaSeq 6000	PAIRED	PCR	VIRAL RNA	Severe acute respiratory syndrome coronavirus 2	Homo sapiens	ILLUMINA	2020-10-07	United Kingdom	Europe	85	943.235	501	0.790155	28205556
ERR4707970	PRJEB37886	AMPLICON	SAMEA7486251	ERX4628396	COG-UK/ALDP-A4FE7A	Illumina NovaSeq 6000	PAIRED	PCR	VIRAL RNA	Severe acute respiratory syndrome coronavirus 2	Homo sapiens	ILLUMINA	2020-10-07	United Kingdom	Europe	25	3091.95	2940	0.958466	92458724
ERR4707971	PRJEB37886	AMPLICON	SAMEA7486252	ERX4628397	COG-UK/ALDP-A503E0	Illumina NovaSeq 6000	PAIRED	PCR	VIRAL RNA	Severe acute respiratory syndrome coronavirus 2	Homo sapiens	ILLUMINA	2020-10-07	United Kingdom	Europe	24	4632.13	4642	0.907367	138514494
ERR4707972	PRJEB37886	AMPLICON	SAMEA7486253	ERX4628398	COG-UK/ALDP-A504ED	Illumina NovaSeq 6000	PAIRED	PCR	VIRAL RNA	Severe acute respiratory syndrome coronavirus 2	Homo sapiens	ILLUMINA	2020-10-07	United Kingdom	Europe	28	4671.8	6572	0.757148	139700722
ERR4707973	PRJEB37886	AMPLICON	SAMEA7486254	ERX4628399	COG-UK/ALDP-A4FFE0	Illumina NovaSeq 6000	PAIRED	PCR	VIRAL RNA	Severe acute respiratory syndrome coronavirus 2	Homo sapiens	ILLUMINA	2020-10-07	United Kingdom	Europe	25	4493.47	4468	0.948132	134368295
ERR4707974	PRJEB37886	AMPLICON	SAMEA7486255	ERX4628400	COG-UK/ALDP-A503B3	Illumina NovaSeq 6000	PAIRED	PCR	VIRAL RNA	Severe acute respiratory syndrome coronavirus 2	Homo sapiens	ILLUMINA	2020-10-07	United Kingdom	Europe	23	4686.4	7085	0.718022	140137311
ERR4707975	PRJEB37886	AMPLICON	SAMEA7486256	ERX4628401	COG-UK/ALDP-A4FF77	Illumina NovaSeq 6000	PAIRED	PCR	VIRAL RNA	Severe acute respiratory syndrome coronavirus 2	Homo sapiens	ILLUMINA	2020-10-07	United Kingdom	Europe	23	4656.88	6354	0.781761	139254776
ERR4707976	PRJEB37886	AMPLICON	SAMEA7486257	ERX4628402	COG-UK/ALDP-A503FF	Illumina NovaSeq 6000	PAIRED	PCR	VIRAL RNA	Severe acute respiratory syndrome coronavirus 2	Homo sapiens	ILLUMINA	2020-10-07	United Kingdom	Europe	37	2143.46	519	0.882721	64095823
ERR4707977	PRJEB37886	AMPLICON	SAMEA7486258	ERX4628403	COG-UK/ALDP-A4FFA4	Illumina NovaSeq 6000	PAIRED	PCR	VIRAL RNA	Severe acute respiratory syndrome coronavirus 2	Homo sapiens	ILLUMINA	2020-10-07	United Kingdom	Europe	28	2415.82	1992	0.943417	72240128
ERR4707978	PRJEB37886	AMPLICON	SAMEA7486259	ERX4628404	COG-UK/ALDP-A50429	Illumina NovaSeq 6000	PAIRED	PCR	VIRAL RNA	Severe acute respiratory syndrome coronavirus 2	Homo sapiens	ILLUMINA	2020-10-07	United Kingdom	Europe	22	4688.75	7711	0.683811	140207729
ERR4707979	PRJEB37886	AMPLICON	SAMEA7486260	ERX4628405	COG-UK/ALDP-A4FFC2	Illumina NovaSeq 6000	PAIRED	PCR	VIRAL RNA	Severe acute respiratory syndrome coronavirus 2	Homo sapiens	ILLUMINA	2020-10-07	United Kingdom	Europe	21	4700.03	7999	0.657961	140544961
ERR4707980	PRJEB37886	AMPLICON	SAMEA7486261	ERX4628406	COG-UK/ALDP-A50465	Illumina NovaSeq 6000	PAIRED	PCR	VIRAL RNA	Severe acute respiratory syndrome coronavirus 2	Homo sapiens	ILLUMINA	2020-10-07	United Kingdom	Europe	35	2580.16	2313	0.945256	77154579
ERR4707981	PRJEB37886	AMPLICON	SAMEA7486262	ERX4628407	COG-UK/ALDP-A50A36	Illumina NovaSeq 6000	PAIRED	PCR	VIRAL RNA	Severe acute respiratory syndrome coronavirus 2	Homo sapiens	ILLUMINA	2020-10-07	United Kingdom	Europe	27	4624.68	5607	0.814667	138291694
ERR4707982	PRJEB37886	AMPLICON	SAMEA7486263	ERX4628408	COG-UK/ALDP-A51006	Illumina NovaSeq 6000	PAIRED	PCR	VIRAL RNA	Severe acute respiratory syndrome coronavirus 2	Homo sapiens	ILLUMINA	2020-10-07	United Kingdom	Europe	49	1554.91	1045	0.916028	46496409
ERR4707983	PRJEB37886	AMPLICON	SAMEA7486264	ERX4628409	COG-UK/ALDP-A50A72	Illumina NovaSeq 6000	PAIRED	PCR	VIRAL RNA	Severe acute respiratory syndrome coronavirus 2	Homo sapiens	ILLUMINA	2020-10-07	United Kingdom	Europe	20	4646.99	4632	0.932582	138958824
ERR4707984	PRJEB37886	AMPLICON	SAMEA7486265	ERX4628410	COG-UK/ALDP-A51042	Illumina NovaSeq 6000	PAIRED	PCR	VIRAL RNA	Severe acute respiratory syndrome coronavirus 2	Homo sapiens	ILLUMINA	2020-10-07	United Kingdom	Europe	22	4662.5	7150	0.679263	139422764
ERR4707985	PRJEB37886	AMPLICON	SAMEA7486266	ERX4628411	COG-UK/ALDP-A509DF	Illumina NovaSeq 6000	PAIRED	PCR	VIRAL RNA	Severe acute respiratory syndrome coronavirus 2	Homo sapiens	ILLUMINA	2020-10-07	United Kingdom	Europe	24	4674.35	6462	0.766478	139777022
ERR4707986	PRJEB37886	AMPLICON	SAMEA7486267	ERX4628412	COG-UK/ALDP-A50FBF	Illumina NovaSeq 6000	PAIRED	PCR	VIRAL RNA	Severe acute respiratory syndrome coronavirus 2	Homo sapiens	ILLUMINA	2020-10-07	United Kingdom	Europe	34	4159.78	3899	0.988663	124390028
ERR4707987	PRJEB37886	AMPLICON	SAMEA7486268	ERX4628413	COG-UK/ALDP-A509FD	Illumina NovaSeq 6000	PAIRED	PCR	VIRAL RNA	Severe acute respiratory syndrome coronavirus 2	Homo sapiens	ILLUMINA	2020-10-07	United Kingdom	Europe	25	4148.65	3996	0.965723	124057034
ERR4707988	PRJEB37886	AMPLICON	SAMEA7486269	ERX4628414	COG-UK/ALDP-A51024	Illumina NovaSeq 6000	PAIRED	PCR	VIRAL RNA	Severe acute respiratory syndrome coronavirus 2	Homo sapiens	ILLUMINA	2020-10-07	United Kingdom	Europe	28	4572.25	4838	0.886266	136724063
ERR4707989	PRJEB37886	AMPLICON	SAMEA7486270	ERX4628415	COG-UK/ALDP-A50A18	Illumina NovaSeq 6000	PAIRED	PCR	VIRAL RNA	Severe acute respiratory syndrome coronavirus 2	Homo sapiens	ILLUMINA	2020-10-07	United Kingdom	Europe	21	4705.9	6746	0.72073	140720400
ERR4707990	PRJEB37886	AMPLICON	SAMEA7486271	ERX4628416	COG-UK/ALDP-A50FCE	Illumina NovaSeq 6000	PAIRED	PCR	VIRAL RNA	Severe acute respiratory syndrome coronavirus 2	Homo sapiens	ILLUMINA	2020-10-07	United Kingdom	Europe	18	4678.14	6689	0.741865	139890564
ERR4707991	PRJEB37886	AMPLICON	SAMEA7486272	ERX4628417	COG-UK/ALDP-A50A54	Illumina NovaSeq 6000	PAIRED	PCR	VIRAL RNA	Severe acute respiratory syndrome coronavirus 2	Homo sapiens	ILLUMINA	2020-10-07	United Kingdom	Europe	28	4334.11	4049	0.967863	129602872
ERR4707992	PRJEB37886	AMPLICON	SAMEA7486273	ERX4628418	COG-UK/ALDP-A51051	Illumina NovaSeq 6000	PAIRED	PCR	VIRAL RNA	Severe acute respiratory syndrome coronavirus 2	Homo sapiens	ILLUMINA	2020-10-07	United Kingdom	Europe	23	4610.39	4300	0.972578	137864555
ERR4707993	PRJEB37886	AMPLICON	SAMEA7486274	ERX4628419	COG-UK/ALDP-A50A27	Illumina NovaSeq 6000	PAIRED	PCR	VIRAL RNA	Severe acute respiratory syndrome coronavirus 2	Homo sapiens	ILLUMINA	2020-10-07	United Kingdom	Europe	22	4707.13	8001	0.64542	140757309
ERR4707994	PRJEB37886	AMPLICON	SAMEA7486275	ERX4628420	COG-UK/ALDP-A50FDD	Illumina NovaSeq 6000	PAIRED	PCR	VIRAL RNA	Severe acute respiratory syndrome coronavirus 2	Homo sapiens	ILLUMINA	2020-10-07	United Kingdom	Europe	22	4616.65	6330	0.744173	138051536
ERR4707995	PRJEB37886	AMPLICON	SAMEA7486276	ERX4628421	COG-UK/ALDP-A50A90	Illumina NovaSeq 6000	PAIRED	PCR	VIRAL RNA	Severe acute respiratory syndrome coronavirus 2	Homo sapiens	ILLUMINA	2020-10-07	United Kingdom	Europe	23	4527.83	4531	0.918035	135395664
ERR4707996	PRJEB37886	AMPLICON	SAMEA7486277	ERX4628422	COG-UK/ALDP-A510AC	Illumina NovaSeq 6000	PAIRED	PCR	VIRAL RNA	Severe acute respiratory syndrome coronavirus 2	Homo sapiens	ILLUMINA	2020-10-07	United Kingdom	Europe	25	4593.02	4558	0.949002	137344993
ERR4707997	PRJEB37886	AMPLICON	SAMEA7486278	ERX4628423	COG-UK/ALDP-A4FFFF	Illumina NovaSeq 6000	PAIRED	PCR	VIRAL RNA	Severe acute respiratory syndrome coronavirus 2	Homo sapiens	ILLUMINA	2020-10-07	United Kingdom	Europe	25	4703.46	8000	0.655854	140647431
ERR4707998	PRJEB37886	AMPLICON	SAMEA7486279	ERX4628424	COG-UK/ALDP-A504A1	Illumina NovaSeq 6000	PAIRED	PCR	VIRAL RNA	Severe acute respiratory syndrome coronavirus 2	Homo sapiens	ILLUMINA	2020-10-07	United Kingdom	Europe	23	4072.38	3866	0.953617	121776469
ERR4707999	PRJEB37886	AMPLICON	SAMEA7486280	ERX4628425	COG-UK/ALDP-A4FF86	Illumina NovaSeq 6000	PAIRED	PCR	VIRAL RNA	Severe acute respiratory syndrome coronavirus 2	Homo sapiens	ILLUMINA	2020-10-07	United Kingdom	Europe	41	4518.6	4537	0.926195	135119844
ERR4708000	PRJEB37886	AMPLICON	SAMEA7486281	ERX4628426	COG-UK/ALDP-A504FC	Illumina NovaSeq 6000	PAIRED	PCR	VIRAL RNA	Severe acute respiratory syndrome coronavirus 2	Homo sapiens	ILLUMINA	2020-10-07	United Kingdom	Europe	31	4691.08	4956	0.847173	140277266
ERR4708001	PRJEB37886	AMPLICON	SAMEA7486282	ERX4628427	COG-UK/ALDP-A4FFD1	Illumina NovaSeq 6000	PAIRED	PCR	VIRAL RNA	Severe acute respiratory syndrome coronavirus 2	Homo sapiens	ILLUMINA	2020-10-07	United Kingdom	Europe	23	4704.42	7839	0.682005	140676234
ERR4708002	PRJEB37886	AMPLICON	SAMEA7486283	ERX4628428	COG-UK/ALDP-A504B0	Illumina NovaSeq 6000	PAIRED	PCR	VIRAL RNA	Severe acute respiratory syndrome coronavirus 2	Homo sapiens	ILLUMINA	2020-10-07	United Kingdom	Europe	25	4673.73	6415	0.741832	139758448
ERR4708003	PRJEB37886	AMPLICON	SAMEA7486284	ERX4628429	COG-UK/ALDP-A4FF95	Illumina NovaSeq 6000	PAIRED	PCR	VIRAL RNA	Severe acute respiratory syndrome coronavirus 2	Homo sapiens	ILLUMINA	2020-10-07	United Kingdom	Europe	27	4469.8	4335	0.981574	133660477
ERR4708004	PRJEB37886	AMPLICON	SAMEA7486285	ERX4628430	COG-UK/ALDP-A503C2	Illumina NovaSeq 6000	PAIRED	PCR	VIRAL RNA	Severe acute respiratory syndrome coronavirus 2	Homo sapiens	ILLUMINA	2020-10-07	United Kingdom	Europe	24	4441.58	4373	0.924623	132816716
ERR4708005	PRJEB37886	AMPLICON	SAMEA7486286	ERX4628431	COG-UK/ALDP-A5040B	Illumina NovaSeq 6000	PAIRED	PCR	VIRAL RNA	Severe acute respiratory syndrome coronavirus 2	Homo sapiens	ILLUMINA	2020-10-07	United Kingdom	Europe	28	4658.7	5469	0.818145	139309055
ERR4708006	PRJEB37886	AMPLICON	SAMEA7486287	ERX4628432	COG-UK/ALDP-A4FEF2	Illumina NovaSeq 6000	PAIRED	PCR	VIRAL RNA	Severe acute respiratory syndrome coronavirus 2	Homo sapiens	ILLUMINA	2020-10-07	United Kingdom	Europe	16	4637.76	5907	0.813965	138682802
ERR4708007	PRJEB37886	AMPLICON	SAMEA7486288	ERX4628433	COG-UK/ALDP-A50474	Illumina NovaSeq 6000	PAIRED	PCR	VIRAL RNA	Severe acute respiratory syndrome coronavirus 2	Homo sapiens	ILLUMINA	2020-10-07	United Kingdom	Europe	38	4599.88	4506	0.934856	137550227
ERR4708008	PRJEB37886	AMPLICON	SAMEA7486289	ERX4628434	COG-UK/ALDP-A4FF3B	Illumina NovaSeq 6000	PAIRED	PCR	VIRAL RNA	Severe acute respiratory syndrome coronavirus 2	Homo sapiens	ILLUMINA	2020-10-07	United Kingdom	Europe	23	3764.38	3587	0.987928	112566210
ERR4708009	PRJEB37886	AMPLICON	SAMEA7486290	ERX4628435	COG-UK/ALDP-A504CF	Illumina NovaSeq 6000	PAIRED	PCR	VIRAL RNA	Severe acute respiratory syndrome coronavirus 2	Homo sapiens	ILLUMINA	2020-10-07	United Kingdom	Europe	18	4662.84	4988	0.810554	139432857
ERR4708010	PRJEB37886	AMPLICON	SAMEA7486291	ERX4628436	COG-UK/ALDP-A4FEC5	Illumina NovaSeq 6000	PAIRED	PCR	VIRAL RNA	Severe acute respiratory syndrome coronavirus 2	Homo sapiens	ILLUMINA	2020-10-07	United Kingdom	Europe	23	4672.09	6242	0.731967	139709404
ERR4708011	PRJEB37886	AMPLICON	SAMEA7486292	ERX4628437	COG-UK/ALDP-A50508	Illumina NovaSeq 6000	PAIRED	PCR	VIRAL RNA	Severe acute respiratory syndrome coronavirus 2	Homo sapiens	ILLUMINA	2020-10-07	United Kingdom	Europe	27	4614.83	4646	0.857071	137997127
ERR4708012	PRJEB37886	AMPLICON	SAMEA7486293	ERX4628438	COG-UK/ALDP-A509EE	Illumina NovaSeq 6000	PAIRED	PCR	VIRAL RNA	Severe acute respiratory syndrome coronavirus 2	Homo sapiens	ILLUMINA	2020-10-07	United Kingdom	Europe	25	4460.22	4422	0.945156	133373977
ERR4708013	PRJEB37886	AMPLICON	SAMEA7486294	ERX4628439	COG-UK/ALDP-A50D79	Illumina NovaSeq 6000	PAIRED	PCR	VIRAL RNA	Severe acute respiratory syndrome coronavirus 2	Homo sapiens	ILLUMINA	2020-10-07	United Kingdom	Europe	22	4689.65	7992	0.681069	140234461
ERR4708014	PRJEB37886	AMPLICON	SAMEA7486295	ERX4628440	COG-UK/ALDP-A51060	Illumina NovaSeq 6000	PAIRED	PCR	VIRAL RNA	Severe acute respiratory syndrome coronavirus 2	Homo sapiens	ILLUMINA	2020-10-07	United Kingdom	Europe	25	4574.34	4476	0.94024	136786485
ERR4708015	PRJEB37886	AMPLICON	SAMEA7486296	ERX4628441	COG-UK/ALDP-A50D88	Illumina NovaSeq 6000	PAIRED	PCR	VIRAL RNA	Severe acute respiratory syndrome coronavirus 2	Homo sapiens	ILLUMINA	2020-10-07	United Kingdom	Europe	28	4712.26	7561	0.701836	140910755
ERR4708016	PRJEB37886	AMPLICON	SAMEA7486297	ERX4628442	COG-UK/ALDP-A510CA	Illumina NovaSeq 6000	PAIRED	PCR	VIRAL RNA	Severe acute respiratory syndrome coronavirus 2	Homo sapiens	ILLUMINA	2020-10-07	United Kingdom	Europe	29	4669.69	5202	0.810688	139637786
ERR4708017	PRJEB37886	AMPLICON	SAMEA7486298	ERX4628443	COG-UK/ALDP-A50D97	Illumina NovaSeq 6000	PAIRED	PCR	VIRAL RNA	Severe acute respiratory syndrome coronavirus 2	Homo sapiens	ILLUMINA	2020-10-07	United Kingdom	Europe	28	4648.17	4827	0.914858	138994121
ERR4708018	PRJEB37886	AMPLICON	SAMEA7486299	ERX4628444	COG-UK/ALDP-A51103	Illumina NovaSeq 6000	PAIRED	PCR	VIRAL RNA	Severe acute respiratory syndrome coronavirus 2	Homo sapiens	ILLUMINA	2020-10-07	United Kingdom	Europe	34	4296.41	3881	0.995954	128475526
ERR4708019	PRJEB37886	AMPLICON	SAMEA7486300	ERX4628445	COG-UK/ALDP-A50DB5	Illumina NovaSeq 6000	PAIRED	PCR	VIRAL RNA	Severe acute respiratory syndrome coronavirus 2	Homo sapiens	ILLUMINA	2020-10-07	United Kingdom	Europe	34	4652.27	5016	0.823697	139116849
ERR4708020	PRJEB37886	AMPLICON	SAMEA7486301	ERX4628446	COG-UK/ALDP-A510D9	Illumina NovaSeq 6000	PAIRED	PCR	VIRAL RNA	Severe acute respiratory syndrome coronavirus 2	Homo sapiens	ILLUMINA	2020-10-07	United Kingdom	Europe	36	3458.63	3390	0.94218	103423461
ERR4708021	PRJEB37886	AMPLICON	SAMEA7486302	ERX4628447	COG-UK/ALDP-A50E1C	Illumina NovaSeq 6000	PAIRED	PCR	VIRAL RNA	Severe acute respiratory syndrome coronavirus 2	Homo sapiens	ILLUMINA	2020-10-07	United Kingdom	Europe	35	4425.21	4253	0.974116	132327015
ERR4708022	PRJEB37886	AMPLICON	SAMEA7486303	ERX4628448	COG-UK/ALDP-A5108E	Illumina NovaSeq 6000	PAIRED	PCR	VIRAL RNA	Severe acute respiratory syndrome coronavirus 2	Homo sapiens	ILLUMINA	2020-10-07	United Kingdom	Europe	23	4662.72	6744	0.736448	139429262
ERR4708023	PRJEB37886	AMPLICON	SAMEA7486304	ERX4628449	COG-UK/ALDP-A50CF4	Illumina NovaSeq 6000	PAIRED	PCR	VIRAL RNA	Severe acute respiratory syndrome coronavirus 2	Homo sapiens	ILLUMINA	2020-10-07	United Kingdom	Europe	24	4380.33	4216	0.922416	130984947
ERR4708024	PRJEB37886	AMPLICON	SAMEA7486305	ERX4628450	COG-UK/ALDP-A510E8	Illumina NovaSeq 6000	PAIRED	PCR	VIRAL RNA	Severe acute respiratory syndrome coronavirus 2	Homo sapiens	ILLUMINA	2020-10-07	United Kingdom	Europe	25	4726.24	8000	0.679597	141328894
ERR4708025	PRJEB37886	AMPLICON	SAMEA7486306	ERX4628451	COG-UK/ALDP-A50D1F	Illumina NovaSeq 6000	PAIRED	PCR	VIRAL RNA	Severe acute respiratory syndrome coronavirus 2	Homo sapiens	ILLUMINA	2020-10-07	United Kingdom	Europe	42	469.107	238	0.684446	14027709
ERR4708026	PRJEB37886	AMPLICON	SAMEA7486307	ERX4628452	COG-UK/ALDP-A5114F	Illumina NovaSeq 6000	PAIRED	PCR	VIRAL RNA	Severe acute respiratory syndrome coronavirus 2	Homo sapiens	ILLUMINA	2020-10-07	United Kingdom	Europe	23	4659.1	4883	0.827643	139321158
ERR4708027	PRJEB37886	AMPLICON	SAMEA7486308	ERX4628453	COG-UK/ALDP-A5109D	Illumina NovaSeq 6000	PAIRED	PCR	VIRAL RNA	Severe acute respiratory syndrome coronavirus 2	Homo sapiens	ILLUMINA	2020-10-07	United Kingdom	Europe	20	4737.61	8005	0.670033	141668804
ERR4708028	PRJEB37886	AMPLICON	SAMEA7486309	ERX4628454	COG-UK/ALDP-A51631	Illumina NovaSeq 6000	PAIRED	PCR	VIRAL RNA	Severe acute respiratory syndrome coronavirus 2	Homo sapiens	ILLUMINA	2020-10-07	United Kingdom	Europe	24	4642.77	6759	0.726549	138832666
ERR4708029	PRJEB37886	AMPLICON	SAMEA7486310	ERX4628455	COG-UK/ALDP-A510F7	Illumina NovaSeq 6000	PAIRED	PCR	VIRAL RNA	Severe acute respiratory syndrome coronavirus 2	Homo sapiens	ILLUMINA	2020-10-07	United Kingdom	Europe	22	4682.9	7996	0.673243	140032673
ERR4708030	PRJEB37886	AMPLICON	SAMEA7486311	ERX4628456	COG-UK/ALDP-A5173E	Illumina NovaSeq 6000	PAIRED	PCR	VIRAL RNA	Severe acute respiratory syndrome coronavirus 2	Homo sapiens	ILLUMINA	2020-10-07	United Kingdom	Europe	30	4672.99	6441	0.737451	139736516
ERR4708031	PRJEB37886	AMPLICON	SAMEA7486312	ERX4628457	COG-UK/ALDP-A51121	Illumina NovaSeq 6000	PAIRED	PCR	VIRAL RNA	Severe acute respiratory syndrome coronavirus 2	Homo sapiens	ILLUMINA	2020-10-07	United Kingdom	Europe	21	4708.09	8001	0.677959	140786060
ERR4708032	PRJEB37886	AMPLICON	SAMEA7486313	ERX4628458	COG-UK/ALDP-A51859	Illumina NovaSeq 6000	PAIRED	PCR	VIRAL RNA	Severe acute respiratory syndrome coronavirus 2	Homo sapiens	ILLUMINA	2020-10-07	United Kingdom	Europe	26	4712.43	8001	0.658228	140915761
ERR4708033	PRJEB37886	AMPLICON	SAMEA7486314	ERX4628459	COG-UK/ALDP-A51112	Illumina NovaSeq 6000	PAIRED	PCR	VIRAL RNA	Severe acute respiratory syndrome coronavirus 2	Homo sapiens	ILLUMINA	2020-10-07	United Kingdom	Europe	23	4740.44	8001	0.684714	141753293
ERR4708034	PRJEB37886	AMPLICON	SAMEA7486315	ERX4628460	COG-UK/ALDP-A51886	Illumina NovaSeq 6000	PAIRED	PCR	VIRAL RNA	Severe acute respiratory syndrome coronavirus 2	Homo sapiens	ILLUMINA	2020-10-07	United Kingdom	Europe	22	4655.36	7418	0.696686	139209238
ERR4708035	PRJEB37886	AMPLICON	SAMEA7486316	ERX4628461	COG-UK/ALDP-A5107F	Illumina NovaSeq 6000	PAIRED	PCR	VIRAL RNA	Severe acute respiratory syndrome coronavirus 2	Homo sapiens	ILLUMINA	2020-10-07	United Kingdom	Europe	25	4729.28	8003	0.657392	141419624
ERR4708036	PRJEB37886	AMPLICON	SAMEA7486317	ERX4628462	COG-UK/ALDP-A51868	Illumina NovaSeq 6000	PAIRED	PCR	VIRAL RNA	Severe acute respiratory syndrome coronavirus 2	Homo sapiens	ILLUMINA	2020-10-07	United Kingdom	Europe	25	4574.82	4587	0.916564	136800989
ERR4708037	PRJEB37886	AMPLICON	SAMEA7486318	ERX4628463	COG-UK/ALDP-A510BB	Illumina NovaSeq 6000	PAIRED	PCR	VIRAL RNA	Severe acute respiratory syndrome coronavirus 2	Homo sapiens	ILLUMINA	2020-10-07	United Kingdom	Europe	25	4668.58	7237	0.690834	139604624
ERR4708038	PRJEB37886	AMPLICON	SAMEA7486319	ERX4628464	COG-UK/ALDP-A5180E	Illumina NovaSeq 6000	PAIRED	PCR	VIRAL RNA	Severe acute respiratory syndrome coronavirus 2	Homo sapiens	ILLUMINA	2020-10-07	United Kingdom	Europe	24	4701.68	8005	0.652777	140594470
ERR4708039	PRJEB37886	AMPLICON	SAMEA7486320	ERX4628465	COG-UK/ALDP-A5115E	Illumina NovaSeq 6000	PAIRED	PCR	VIRAL RNA	Severe acute respiratory syndrome coronavirus 2	Homo sapiens	ILLUMINA	2020-10-07	United Kingdom	Europe	21	4612.52	6258	0.757483	137928079
ERR4708040	PRJEB37886	AMPLICON	SAMEA7486321	ERX4628466	COG-UK/ALDP-A516E6	Illumina NovaSeq 6000	PAIRED	PCR	VIRAL RNA	Severe acute respiratory syndrome coronavirus 2	Homo sapiens	ILLUMINA	2020-10-07	United Kingdom	Europe	23	4720.9	8000	0.689529	141169007
ERR4708041	PRJEB37886	AMPLICON	SAMEA7486322	ERX4628467	COG-UK/ALDP-A511D6	Illumina NovaSeq 6000	PAIRED	PCR	VIRAL RNA	Severe acute respiratory syndrome coronavirus 2	Homo sapiens	ILLUMINA	2020-10-07	United Kingdom	Europe	22	4608.37	4666	0.948366	137804115
ERR4708042	PRJEB37886	AMPLICON	SAMEA7486323	ERX4628468	COG-UK/ALDP-A517B6	Illumina NovaSeq 6000	PAIRED	PCR	VIRAL RNA	Severe acute respiratory syndrome coronavirus 2	Homo sapiens	ILLUMINA	2020-10-07	United Kingdom	Europe	29	4719.21	8001	0.661472	141118554
ERR4708043	PRJEB37886	AMPLICON	SAMEA7486324	ERX4628469	COG-UK/ALDP-A51CF3	Illumina NovaSeq 6000	PAIRED	PCR	VIRAL RNA	Severe acute respiratory syndrome coronavirus 2	Homo sapiens	ILLUMINA	2020-10-07	United Kingdom	Europe	27	4613.6	5756	0.767548	137960518
ERR4708044	PRJEB37886	AMPLICON	SAMEA7486325	ERX4628470	COG-UK/ALDP-A5232A	Illumina NovaSeq 6000	PAIRED	PCR	VIRAL RNA	Severe acute respiratory syndrome coronavirus 2	Homo sapiens	ILLUMINA	2020-10-07	United Kingdom	Europe	20	4702.38	8000	0.651306	140615355
ERR4708045	PRJEB37886	AMPLICON	SAMEA7486326	ERX4628471	COG-UK/ALDP-A51BD8	Illumina NovaSeq 6000	PAIRED	PCR	VIRAL RNA	Severe acute respiratory syndrome coronavirus 2	Homo sapiens	ILLUMINA	2020-10-07	United Kingdom	Europe	25	4710.93	7999	0.677457	140870896
ERR4708046	PRJEB37886	AMPLICON	SAMEA7486327	ERX4628472	COG-UK/ALDP-A522A5	Illumina NovaSeq 6000	PAIRED	PCR	VIRAL RNA	Severe acute respiratory syndrome coronavirus 2	Homo sapiens	ILLUMINA	2020-10-07	United Kingdom	Europe	26	4703.47	8001	0.668796	140647888
ERR4708047	PRJEB37886	AMPLICON	SAMEA7486328	ERX4628473	COG-UK/ALDP-A51DB4	Illumina NovaSeq 6000	PAIRED	PCR	VIRAL RNA	Severe acute respiratory syndrome coronavirus 2	Homo sapiens	ILLUMINA	2020-10-07	United Kingdom	Europe	26	4663.7	6749	0.74006	139458525
ERR4708048	PRJEB37886	AMPLICON	SAMEA7486329	ERX4628474	COG-UK/ALDP-A52463	Illumina NovaSeq 6000	PAIRED	PCR	VIRAL RNA	Severe acute respiratory syndrome coronavirus 2	Homo sapiens	ILLUMINA	2020-10-07	United Kingdom	Europe	31	4669.17	7996	0.675317	139622320
ERR4708049	PRJEB37886	AMPLICON	SAMEA7486330	ERX4628475	COG-UK/ALDP-A51DC3	Illumina NovaSeq 6000	PAIRED	PCR	VIRAL RNA	Severe acute respiratory syndrome coronavirus 2	Homo sapiens	ILLUMINA	2020-10-07	United Kingdom	Europe	24	4694.1	8002	0.661706	140367628
ERR4708050	PRJEB37886	AMPLICON	SAMEA7486331	ERX4628476	COG-UK/ALDP-A52393	Illumina NovaSeq 6000	PAIRED	PCR	VIRAL RNA	Severe acute respiratory syndrome coronavirus 2	Homo sapiens	ILLUMINA	2020-10-07	United Kingdom	Europe	22	4671.58	6496	0.732301	139694262
ERR4708051	PRJEB37886	AMPLICON	SAMEA7486332	ERX4628477	COG-UK/ALDP-A51E2A	Illumina NovaSeq 6000	PAIRED	PCR	VIRAL RNA	Severe acute respiratory syndrome coronavirus 2	Homo sapiens	ILLUMINA	2020-10-07	United Kingdom	Europe	34	4642.8	5238	0.792061	138833636
ERR4708052	PRJEB37886	AMPLICON	SAMEA7486333	ERX4628478	COG-UK/ALDP-A523A2	Illumina NovaSeq 6000	PAIRED	PCR	VIRAL RNA	Severe acute respiratory syndrome coronavirus 2	Homo sapiens	ILLUMINA	2020-10-07	United Kingdom	Europe	23	4710.28	8006	0.630472	140851467
ERR4708053	PRJEB37886	AMPLICON	SAMEA7486334	ERX4628479	COG-UK/ALDP-A51DD2	Illumina NovaSeq 6000	PAIRED	PCR	VIRAL RNA	Severe acute respiratory syndrome coronavirus 2	Homo sapiens	ILLUMINA	2020-10-07	United Kingdom	Europe	40	4186.91	4021	0.943183	125201120
ERR4708054	PRJEB37886	AMPLICON	SAMEA7486335	ERX4628480	COG-UK/ALDP-A523FD	Illumina NovaSeq 6000	PAIRED	PCR	VIRAL RNA	Severe acute respiratory syndrome coronavirus 2	Homo sapiens	ILLUMINA	2020-10-07	United Kingdom	Europe	21	4706.79	8004	0.648831	140747136
ERR4708055	PRJEB37886	AMPLICON	SAMEA7486336	ERX4628481	COG-UK/ALDP-A51DE1	Illumina NovaSeq 6000	PAIRED	PCR	VIRAL RNA	Severe acute respiratory syndrome coronavirus 2	Homo sapiens	ILLUMINA	2020-10-07	United Kingdom	Europe	37	4707.15	8001	0.67408	140757924
ERR4708056	PRJEB37886	AMPLICON	SAMEA7486337	ERX4628482	COG-UK/ALDP-A52436	Illumina NovaSeq 6000	PAIRED	PCR	VIRAL RNA	Severe acute respiratory syndrome coronavirus 2	Homo sapiens	ILLUMINA	2020-10-07	United Kingdom	Europe	25	4707.29	8006	0.622346	140762139
ERR4708057	PRJEB37886	AMPLICON	SAMEA7486338	ERX4628483	COG-UK/ALDP-A51E0C	Illumina NovaSeq 6000	PAIRED	PCR	VIRAL RNA	Severe acute respiratory syndrome coronavirus 2	Homo sapiens	ILLUMINA	2020-10-07	United Kingdom	Europe	22	4599.16	4904	0.934889	137528801
ERR4708058	PRJEB37886	AMPLICON	SAMEA7486339	ERX4628484	COG-UK/ALDP-A52409	Illumina NovaSeq 6000	PAIRED	PCR	VIRAL RNA	Severe acute respiratory syndrome coronavirus 2	Homo sapiens	ILLUMINA	2020-10-07	United Kingdom	Europe	25	4662.73	5250	0.805839	139429727
ERR4708059	PRJEB37886	AMPLICON	SAMEA7486340	ERX4628485	COG-UK/ALDP-A511E5	Illumina NovaSeq 6000	PAIRED	PCR	VIRAL RNA	Severe acute respiratory syndrome coronavirus 2	Homo sapiens	ILLUMINA	2020-10-07	United Kingdom	Europe	21	4693.05	7944	0.660837	140336375
ERR4708060	PRJEB37886	AMPLICON	SAMEA7486341	ERX4628486	COG-UK/ALDP-A51895	Illumina NovaSeq 6000	PAIRED	PCR	VIRAL RNA	Severe acute respiratory syndrome coronavirus 2	Homo sapiens	ILLUMINA	2020-10-07	United Kingdom	Europe	42	1882.27	1483	0.930776	56285508
ERR4708061	PRJEB37886	AMPLICON	SAMEA7486342	ERX4628487	COG-UK/ALDP-A511B8	Illumina NovaSeq 6000	PAIRED	PCR	VIRAL RNA	Severe acute respiratory syndrome coronavirus 2	Homo sapiens	ILLUMINA	2020-10-07	United Kingdom	Europe	31	4635.46	5497	0.804602	138614111
ERR4708062	PRJEB37886	AMPLICON	SAMEA7486343	ERX4628488	COG-UK/ALDP-A5174D	Illumina NovaSeq 6000	PAIRED	PCR	VIRAL RNA	Severe acute respiratory syndrome coronavirus 2	Homo sapiens	ILLUMINA	2020-10-07	United Kingdom	Europe	27	4457.41	4189	0.971775	133289989
ERR4708063	PRJEB37886	AMPLICON	SAMEA7486344	ERX4628489	COG-UK/ALDP-A511F4	Illumina NovaSeq 6000	PAIRED	PCR	VIRAL RNA	Severe acute respiratory syndrome coronavirus 2	Homo sapiens	ILLUMINA	2020-10-07	United Kingdom	Europe	30	4595.21	4966	0.824098	137410567
ERR4708064	PRJEB37886	AMPLICON	SAMEA7486345	ERX4628490	COG-UK/ALDP-A51798	Illumina NovaSeq 6000	PAIRED	PCR	VIRAL RNA	Severe acute respiratory syndrome coronavirus 2	Homo sapiens	ILLUMINA	2020-10-07	United Kingdom	Europe	95	948.017	576	0.846905	28348565
ERR4708065	PRJEB37886	AMPLICON	SAMEA7486346	ERX4628491	COG-UK/ALDP-A511A9	Illumina NovaSeq 6000	PAIRED	PCR	VIRAL RNA	Severe acute respiratory syndrome coronavirus 2	Homo sapiens	ILLUMINA	2020-10-07	United Kingdom	Europe	32	4584.37	4996	0.876501	137086511
ERR4708066	PRJEB37886	AMPLICON	SAMEA7486347	ERX4628492	COG-UK/ALDP-A517C5	Illumina NovaSeq 6000	PAIRED	PCR	VIRAL RNA	Severe acute respiratory syndrome coronavirus 2	Homo sapiens	ILLUMINA	2020-10-07	United Kingdom	Europe	24	4686.7	7999	0.67224	140146300
ERR4708067	PRJEB37886	AMPLICON	SAMEA7486348	ERX4628493	COG-UK/ALDP-A511C7	Illumina NovaSeq 6000	PAIRED	PCR	VIRAL RNA	Severe acute respiratory syndrome coronavirus 2	Homo sapiens	ILLUMINA	2020-10-07	United Kingdom	Europe	26	4244.18	4107	0.966793	126913668
ERR4708068	PRJEB37886	AMPLICON	SAMEA7486349	ERX4628494	COG-UK/ALDP-A5181D	Illumina NovaSeq 6000	PAIRED	PCR	VIRAL RNA	Severe acute respiratory syndrome coronavirus 2	Homo sapiens	ILLUMINA	2020-10-07	United Kingdom	Europe	27	2668.29	2367	0.979701	79789915
ERR4708069	PRJEB37886	AMPLICON	SAMEA7486350	ERX4628495	COG-UK/ALDP-A5118B	Illumina NovaSeq 6000	PAIRED	PCR	VIRAL RNA	Severe acute respiratory syndrome coronavirus 2	Homo sapiens	ILLUMINA	2020-10-07	United Kingdom	Europe	20	4662.37	7110	0.717353	139418747
ERR4708070	PRJEB37886	AMPLICON	SAMEA7486351	ERX4628496	COG-UK/ALDP-A5175C	Illumina NovaSeq 6000	PAIRED	PCR	VIRAL RNA	Severe acute respiratory syndrome coronavirus 2	Homo sapiens	ILLUMINA	2020-10-07	United Kingdom	Europe	25	4633.25	5721	0.743905	138548124
ERR4708071	PRJEB37886	AMPLICON	SAMEA7486352	ERX4628497	COG-UK/ALDP-A5116D	Illumina NovaSeq 6000	PAIRED	PCR	VIRAL RNA	Severe acute respiratory syndrome coronavirus 2	Homo sapiens	ILLUMINA	2020-10-07	United Kingdom	Europe	23	4698.18	8000	0.654316	140489590
ERR4708072	PRJEB37886	AMPLICON	SAMEA7486353	ERX4628498	COG-UK/ALDP-A517D4	Illumina NovaSeq 6000	PAIRED	PCR	VIRAL RNA	Severe acute respiratory syndrome coronavirus 2	Homo sapiens	ILLUMINA	2020-10-07	United Kingdom	Europe	23	4673.86	7819	0.680968	139762526
ERR4708073	PRJEB37886	AMPLICON	SAMEA7486354	ERX4628499	COG-UK/ALDP-A51200	Illumina NovaSeq 6000	PAIRED	PCR	VIRAL RNA	Severe acute respiratory syndrome coronavirus 2	Homo sapiens	ILLUMINA	2020-10-07	United Kingdom	Europe	27	4707.89	8000	0.669766	140780097
ERR4708074	PRJEB37886	AMPLICON	SAMEA7486355	ERX4628500	COG-UK/ALDP-A5182C	Illumina NovaSeq 6000	PAIRED	PCR	VIRAL RNA	Severe acute respiratory syndrome coronavirus 2	Homo sapiens	ILLUMINA	2020-10-07	United Kingdom	Europe	25	4703.14	8004	0.634251	140638002
ERR4708075	PRJEB37886	AMPLICON	SAMEA7486356	ERX4628501	COG-UK/ALDP-A51DA5	Illumina NovaSeq 6000	PAIRED	PCR	VIRAL RNA	Severe acute respiratory syndrome coronavirus 2	Homo sapiens	ILLUMINA	2020-10-07	United Kingdom	Europe	28	4674.11	7644	0.688928	139770024
ERR4708076	PRJEB37886	AMPLICON	SAMEA7486357	ERX4628502	COG-UK/ALDP-A523B1	Illumina NovaSeq 6000	PAIRED	PCR	VIRAL RNA	Severe acute respiratory syndrome coronavirus 2	Homo sapiens	ILLUMINA	2020-10-07	United Kingdom	Europe	23	4658.28	7943	0.664783	139296492
ERR4708077	PRJEB37886	AMPLICON	SAMEA7486358	ERX4628503	COG-UK/ALDP-A51E1B	Illumina NovaSeq 6000	PAIRED	PCR	VIRAL RNA	Severe acute respiratory syndrome coronavirus 2	Homo sapiens	ILLUMINA	2020-10-07	United Kingdom	Europe	23	4311.49	4151	0.96084	128926598
ERR4708078	PRJEB37886	AMPLICON	SAMEA7486359	ERX4628504	COG-UK/ALDP-A52445	Illumina NovaSeq 6000	PAIRED	PCR	VIRAL RNA	Severe acute respiratory syndrome coronavirus 2	Homo sapiens	ILLUMINA	2020-10-07	United Kingdom	Europe	159	1001.11	634	0.906565	29936267
ERR4708079	PRJEB37886	AMPLICON	SAMEA7486360	ERX4628505	COG-UK/ALDP-A51DF0	Illumina NovaSeq 6000	PAIRED	PCR	VIRAL RNA	Severe acute respiratory syndrome coronavirus 2	Homo sapiens	ILLUMINA	2020-10-07	United Kingdom	Europe	22	4700.86	7983	0.677156	140569702
ERR4708080	PRJEB37886	AMPLICON	SAMEA7486361	ERX4628506	COG-UK/ALDP-A52472	Illumina NovaSeq 6000	PAIRED	PCR	VIRAL RNA	Severe acute respiratory syndrome coronavirus 2	Homo sapiens	ILLUMINA	2020-10-07	United Kingdom	Europe	22	4654.35	7754	0.674982	139178937
ERR4708081	PRJEB37886	AMPLICON	SAMEA7486362	ERX4628507	COG-UK/ALDP-A51E57	Illumina NovaSeq 6000	PAIRED	PCR	VIRAL RNA	Severe acute respiratory syndrome coronavirus 2	Homo sapiens	ILLUMINA	2020-10-07	United Kingdom	Europe	18	4711.99	8001	0.644083	140902544
ERR4708082	PRJEB37886	AMPLICON	SAMEA7486363	ERX4628508	COG-UK/ALDP-A51EA2	Illumina NovaSeq 6000	PAIRED	PCR	VIRAL RNA	Severe acute respiratory syndrome coronavirus 2	Homo sapiens	ILLUMINA	2020-10-07	United Kingdom	Europe	18	4675.24	7978	0.67826	139803706
ERR4708083	PRJEB37886	AMPLICON	SAMEA7486364	ERX4628509	COG-UK/ALDP-A523DF	Illumina NovaSeq 6000	PAIRED	PCR	VIRAL RNA	Severe acute respiratory syndrome coronavirus 2	Homo sapiens	ILLUMINA	2020-10-07	United Kingdom	Europe	24	4527.95	4352	0.949136	135399350
ERR4708084	PRJEB37886	AMPLICON	SAMEA7486365	ERX4628510	COG-UK/ALDP-A51EB1	Illumina NovaSeq 6000	PAIRED	PCR	VIRAL RNA	Severe acute respiratory syndrome coronavirus 2	Homo sapiens	ILLUMINA	2020-10-07	United Kingdom	Europe	25	4612.57	4860	0.823028	137929739
ERR4708085	PRJEB37886	AMPLICON	SAMEA7486366	ERX4628511	COG-UK/ALDP-A52418	Illumina NovaSeq 6000	PAIRED	PCR	VIRAL RNA	Severe acute respiratory syndrome coronavirus 2	Homo sapiens	ILLUMINA	2020-10-07	United Kingdom	Europe	119	658.43	343	0.799318	19689026
ERR4708086	PRJEB37886	AMPLICON	SAMEA7486367	ERX4628512	COG-UK/ALDP-A51E39	Illumina NovaSeq 6000	PAIRED	PCR	VIRAL RNA	Severe acute respiratory syndrome coronavirus 2	Homo sapiens	ILLUMINA	2020-10-07	United Kingdom	Europe	26	4700.95	8000	0.681303	140572386
ERR4708087	PRJEB37886	AMPLICON	SAMEA7486368	ERX4628513	COG-UK/ALDP-A52454	Illumina NovaSeq 6000	PAIRED	PCR	VIRAL RNA	Severe acute respiratory syndrome coronavirus 2	Homo sapiens	ILLUMINA	2020-10-07	United Kingdom	Europe	19	4610.75	5379	0.805973	137875234
ERR4708088	PRJEB37886	AMPLICON	SAMEA7486369	ERX4628514	COG-UK/ALDP-A51E66	Illumina NovaSeq 6000	PAIRED	PCR	VIRAL RNA	Severe acute respiratory syndrome coronavirus 2	Homo sapiens	ILLUMINA	2020-10-07	United Kingdom	Europe	22	4667.03	8000	0.650671	139558184
ERR4708089	PRJEB37886	AMPLICON	SAMEA7486370	ERX4628515	COG-UK/ALDP-A52427	Illumina NovaSeq 6000	PAIRED	PCR	VIRAL RNA	Severe acute respiratory syndrome coronavirus 2	Homo sapiens	ILLUMINA	2020-10-07	United Kingdom	Europe	24	4637.97	5520	0.797947	138689129
ERR4708090	PRJEB37886	AMPLICON	SAMEA7486371	ERX4628516	COG-UK/ALDP-A5117C	Illumina NovaSeq 6000	PAIRED	PCR	VIRAL RNA	Severe acute respiratory syndrome coronavirus 2	Homo sapiens	ILLUMINA	2020-10-07	United Kingdom	Europe	22	4696.96	7957	0.666488	140453243
ERR4708091	PRJEB37886	AMPLICON	SAMEA7486372	ERX4628517	COG-UK/ALDP-A518A4	Illumina NovaSeq 6000	PAIRED	PCR	VIRAL RNA	Severe acute respiratory syndrome coronavirus 2	Homo sapiens	ILLUMINA	2020-10-07	United Kingdom	Europe	18	4685.09	7945	0.676822	140098168
ERR4708092	PRJEB37886	AMPLICON	SAMEA7486373	ERX4628518	COG-UK/ALDP-A5119A	Illumina NovaSeq 6000	PAIRED	PCR	VIRAL RNA	Severe acute respiratory syndrome coronavirus 2	Homo sapiens	ILLUMINA	2020-10-07	United Kingdom	Europe	28	4675.95	7956	0.673444	139824872
ERR4708093	PRJEB37886	AMPLICON	SAMEA7486374	ERX4628519	COG-UK/ALDP-A516F5	Illumina NovaSeq 6000	PAIRED	PCR	VIRAL RNA	Severe acute respiratory syndrome coronavirus 2	Homo sapiens	ILLUMINA	2020-10-07	United Kingdom	Europe	50	3413.67	3253	0.952012	102078907
ERR4708094	PRJEB37886	AMPLICON	SAMEA7486375	ERX4628520	COG-UK/ALDP-A5126A	Illumina NovaSeq 6000	PAIRED	PCR	VIRAL RNA	Severe acute respiratory syndrome coronavirus 2	Homo sapiens	ILLUMINA	2020-10-07	United Kingdom	Europe	26	4557.49	4636	0.892619	136282477
ERR4708095	PRJEB37886	AMPLICON	SAMEA7486376	ERX4628521	COG-UK/ALDP-A517E3	Illumina NovaSeq 6000	PAIRED	PCR	VIRAL RNA	Severe acute respiratory syndrome coronavirus 2	Homo sapiens	ILLUMINA	2020-10-07	United Kingdom	Europe	22	4682.92	8000	0.658931	140033440
ERR4708096	PRJEB37886	AMPLICON	SAMEA7486377	ERX4628522	COG-UK/ALDP-A51297	Illumina NovaSeq 6000	PAIRED	PCR	VIRAL RNA	Severe acute respiratory syndrome coronavirus 2	Homo sapiens	ILLUMINA	2020-10-07	United Kingdom	Europe	27	4669.18	7982	0.669297	139622581
ERR4708097	PRJEB37886	AMPLICON	SAMEA7486378	ERX4628523	COG-UK/ALDP-A5183B	Illumina NovaSeq 6000	PAIRED	PCR	VIRAL RNA	Severe acute respiratory syndrome coronavirus 2	Homo sapiens	ILLUMINA	2020-10-07	United Kingdom	Europe	74	1140.9	852	0.872354	34116363
ERR4708098	PRJEB37886	AMPLICON	SAMEA7486379	ERX4628524	COG-UK/ALDP-A512C4	Illumina NovaSeq 6000	PAIRED	PCR	VIRAL RNA	Severe acute respiratory syndrome coronavirus 2	Homo sapiens	ILLUMINA	2020-10-07	United Kingdom	Europe	24	4705.13	8002	0.646156	140697620
ERR4708099	PRJEB37886	AMPLICON	SAMEA7486380	ERX4628525	COG-UK/ALDP-A51877	Illumina NovaSeq 6000	PAIRED	PCR	VIRAL RNA	Severe acute respiratory syndrome coronavirus 2	Homo sapiens	ILLUMINA	2020-10-07	United Kingdom	Europe	28	4584.51	4548	0.881015	137090476
ERR4708100	PRJEB37886	AMPLICON	SAMEA7486381	ERX4628526	COG-UK/ALDP-A5125B	Illumina NovaSeq 6000	PAIRED	PCR	VIRAL RNA	Severe acute respiratory syndrome coronavirus 2	Homo sapiens	ILLUMINA	2020-10-07	United Kingdom	Europe	26	3814.41	3500	0.976658	114062278
ERR4708101	PRJEB37886	AMPLICON	SAMEA7486382	ERX4628527	COG-UK/ALDP-A51701	Illumina NovaSeq 6000	PAIRED	PCR	VIRAL RNA	Severe acute respiratory syndrome coronavirus 2	Homo sapiens	ILLUMINA	2020-10-07	United Kingdom	Europe	42	4685.27	8003	0.646423	140103719
ERR4708102	PRJEB37886	AMPLICON	SAMEA7486383	ERX4628528	COG-UK/ALDP-A5124C	Illumina NovaSeq 6000	PAIRED	PCR	VIRAL RNA	Severe acute respiratory syndrome coronavirus 2	Homo sapiens	ILLUMINA	2020-10-07	United Kingdom	Europe	27	4721.63	8005	0.65154	141191027
ERR4708103	PRJEB37886	AMPLICON	SAMEA7486384	ERX4628529	COG-UK/ALDP-A5176B	Illumina NovaSeq 6000	PAIRED	PCR	VIRAL RNA	Severe acute respiratory syndrome coronavirus 2	Homo sapiens	ILLUMINA	2020-10-07	United Kingdom	Europe	46	3768.59	3592	0.970973	112692014
ERR4708104	PRJEB37886	AMPLICON	SAMEA7486385	ERX4628530	COG-UK/ALDP-A5122E	Illumina NovaSeq 6000	PAIRED	PCR	VIRAL RNA	Severe acute respiratory syndrome coronavirus 2	Homo sapiens	ILLUMINA	2020-10-07	United Kingdom	Europe	29	4463.26	4316	0.951343	133464875
ERR4708105	PRJEB37886	AMPLICON	SAMEA7486386	ERX4628531	COG-UK/ALDP-A517A7	Illumina NovaSeq 6000	PAIRED	PCR	VIRAL RNA	Severe acute respiratory syndrome coronavirus 2	Homo sapiens	ILLUMINA	2020-10-07	United Kingdom	Europe	72	985.121	632	0.870481	29458082
ERR4708106	PRJEB37886	AMPLICON	SAMEA7486387	ERX4628532	COG-UK/ALDP-A51EC0	Illumina NovaSeq 6000	PAIRED	PCR	VIRAL RNA	Severe acute respiratory syndrome coronavirus 2	Homo sapiens	ILLUMINA	2020-10-07	United Kingdom	Europe	22	4685.47	7981	0.666355	140109729
ERR4708107	PRJEB37886	AMPLICON	SAMEA7486388	ERX4628533	COG-UK/ALDP-A52384	Illumina NovaSeq 6000	PAIRED	PCR	VIRAL RNA	Severe acute respiratory syndrome coronavirus 2	Homo sapiens	ILLUMINA	2020-10-07	United Kingdom	Europe	19	4659.9	7127	0.726516	139344932
ERR4708108	PRJEB37886	AMPLICON	SAMEA7486389	ERX4628534	COG-UK/ALDP-A51E75	Illumina NovaSeq 6000	PAIRED	PCR	VIRAL RNA	Severe acute respiratory syndrome coronavirus 2	Homo sapiens	ILLUMINA	2020-10-07	United Kingdom	Europe	24	4264.08	3811	0.995954	127508802
ERR4708109	PRJEB37886	AMPLICON	SAMEA7486390	ERX4628535	COG-UK/ALDP-A523C0	Illumina NovaSeq 6000	PAIRED	PCR	VIRAL RNA	Severe acute respiratory syndrome coronavirus 2	Homo sapiens	ILLUMINA	2020-10-07	United Kingdom	Europe	25	4676.28	7989	0.660736	139834860
ERR4708110	PRJEB37886	AMPLICON	SAMEA7486391	ERX4628536	COG-UK/ALDP-A51EFD	Illumina NovaSeq 6000	PAIRED	PCR	VIRAL RNA	Severe acute respiratory syndrome coronavirus 2	Homo sapiens	ILLUMINA	2020-10-07	United Kingdom	Europe	25	4706.31	8002	0.655285	140732687
ERR4708111	PRJEB37886	AMPLICON	SAMEA7486392	ERX4628537	COG-UK/ALDP-A52481	Illumina NovaSeq 6000	PAIRED	PCR	VIRAL RNA	Severe acute respiratory syndrome coronavirus 2	Homo sapiens	ILLUMINA	2020-10-07	United Kingdom	Europe	28	4634.21	6226	0.766946	138576677
ERR4708112	PRJEB37886	AMPLICON	SAMEA7486393	ERX4628538	COG-UK/ALDP-A51E48	Illumina NovaSeq 6000	PAIRED	PCR	VIRAL RNA	Severe acute respiratory syndrome coronavirus 2	Homo sapiens	ILLUMINA	2020-10-07	United Kingdom	Europe	26	4256.97	4134	0.955556	127296041
ERR4708113	PRJEB37886	AMPLICON	SAMEA7486394	ERX4628539	COG-UK/ALDP-A52533	Illumina NovaSeq 6000	PAIRED	PCR	VIRAL RNA	Severe acute respiratory syndrome coronavirus 2	Homo sapiens	ILLUMINA	2020-10-07	United Kingdom	Europe	31	4689.31	7889	0.671237	140224438
ERR4708114	PRJEB37886	AMPLICON	SAMEA7486395	ERX4628540	COG-UK/ALDP-A51EEE	Illumina NovaSeq 6000	PAIRED	PCR	VIRAL RNA	Severe acute respiratory syndrome coronavirus 2	Homo sapiens	ILLUMINA	2020-10-07	United Kingdom	Europe	25	4682.09	8000	0.674213	140008644
ERR4708115	PRJEB37886	AMPLICON	SAMEA7486396	ERX4628541	COG-UK/ALDP-A5258E	Illumina NovaSeq 6000	PAIRED	PCR	VIRAL RNA	Severe acute respiratory syndrome coronavirus 2	Homo sapiens	ILLUMINA	2020-10-07	United Kingdom	Europe	28	4670.54	7087	0.722971	139663149
ERR4708116	PRJEB37886	AMPLICON	SAMEA7486397	ERX4628542	COG-UK/ALDP-A51E84	Illumina NovaSeq 6000	PAIRED	PCR	VIRAL RNA	Severe acute respiratory syndrome coronavirus 2	Homo sapiens	ILLUMINA	2020-10-07	United Kingdom	Europe	19	4673.62	7985	0.679296	139755387
ERR4708117	PRJEB37886	AMPLICON	SAMEA7486398	ERX4628543	COG-UK/ALDP-A52560	Illumina NovaSeq 6000	PAIRED	PCR	VIRAL RNA	Severe acute respiratory syndrome coronavirus 2	Homo sapiens	ILLUMINA	2020-10-07	United Kingdom	Europe	37	2131.96	1698	0.94131	63752028
ERR4708118	PRJEB37886	AMPLICON	SAMEA7486399	ERX4628544	COG-UK/ALDP-A51F09	Illumina NovaSeq 6000	PAIRED	PCR	VIRAL RNA	Severe acute respiratory syndrome coronavirus 2	Homo sapiens	ILLUMINA	2020-10-07	United Kingdom	Europe	26	4628.23	5267	0.82179	138397884
ERR4708119	PRJEB37886	AMPLICON	SAMEA7486400	ERX4628545	COG-UK/ALDP-A5259D	Illumina NovaSeq 6000	PAIRED	PCR	VIRAL RNA	Severe acute respiratory syndrome coronavirus 2	Homo sapiens	ILLUMINA	2020-10-07	United Kingdom	Europe	31	4661.86	6614	0.736281	139403639
ERR4708120	PRJEB37886	AMPLICON	SAMEA7486401	ERX4628546	COG-UK/ALDP-A51F18	Illumina NovaSeq 6000	PAIRED	PCR	VIRAL RNA	Severe acute respiratory syndrome coronavirus 2	Homo sapiens	ILLUMINA	2020-10-07	United Kingdom	Europe	27	4665.3	5074	0.835501	139506459
ERR4708121	PRJEB37886	AMPLICON	SAMEA7486402	ERX4628547	COG-UK/ALDP-A524FA	Illumina NovaSeq 6000	PAIRED	PCR	VIRAL RNA	Severe acute respiratory syndrome coronavirus 2	Homo sapiens	ILLUMINA	2020-10-07	United Kingdom	Europe	64	945.591	565	0.869043	28275998
ERR4708122	PRJEB37886	AMPLICON	SAMEA7486403	ERX4628548	COG-UK/ALDP-A51279	Illumina NovaSeq 6000	PAIRED	PCR	VIRAL RNA	Severe acute respiratory syndrome coronavirus 2	Homo sapiens	ILLUMINA	2020-10-07	United Kingdom	Europe	26	3580.89	3438	0.970973	107079471
ERR4708123	PRJEB37886	AMPLICON	SAMEA7486404	ERX4628549	COG-UK/ALDP-A517F2	Illumina NovaSeq 6000	PAIRED	PCR	VIRAL RNA	Severe acute respiratory syndrome coronavirus 2	Homo sapiens	ILLUMINA	2020-10-07	United Kingdom	Europe	41	4545.61	4557	0.893857	135927430
ERR4708124	PRJEB37886	AMPLICON	SAMEA7486405	ERX4628550	COG-UK/ALDP-A5184A	Illumina NovaSeq 6000	PAIRED	PCR	VIRAL RNA	Severe acute respiratory syndrome coronavirus 2	Homo sapiens	ILLUMINA	2020-10-07	United Kingdom	Europe	30	4672.14	7428	0.70732	139710868
ERR4708125	PRJEB37886	AMPLICON	SAMEA7486406	ERX4628551	COG-UK/ALDP-A512A6	Illumina NovaSeq 6000	PAIRED	PCR	VIRAL RNA	Severe acute respiratory syndrome coronavirus 2	Homo sapiens	ILLUMINA	2020-10-07	United Kingdom	Europe	23	4668.29	7481	0.704846	139595821
ERR4708126	PRJEB37886	AMPLICON	SAMEA7486407	ERX4628552	COG-UK/ALDP-A512B5	Illumina NovaSeq 6000	PAIRED	PCR	VIRAL RNA	Severe acute respiratory syndrome coronavirus 2	Homo sapiens	ILLUMINA	2020-10-07	United Kingdom	Europe	41	2167.34	1736	0.963181	64809991
ERR4708127	PRJEB37886	AMPLICON	SAMEA7486408	ERX4628553	COG-UK/ALDP-A5177A	Illumina NovaSeq 6000	PAIRED	PCR	VIRAL RNA	Severe acute respiratory syndrome coronavirus 2	Homo sapiens	ILLUMINA	2020-10-07	United Kingdom	Europe	26	3934.17	3791	0.963281	117643353
ERR4708128	PRJEB37886	AMPLICON	SAMEA7486409	ERX4628554	COG-UK/ALDP-A5172F	Illumina NovaSeq 6000	PAIRED	PCR	VIRAL RNA	Severe acute respiratory syndrome coronavirus 2	Homo sapiens	ILLUMINA	2020-10-07	United Kingdom	Europe	25	4454.31	4320	0.949871	133197135
ERR4708129	PRJEB37886	AMPLICON	SAMEA7486410	ERX4628555	COG-UK/ALDP-A51288	Illumina NovaSeq 6000	PAIRED	PCR	VIRAL RNA	Severe acute respiratory syndrome coronavirus 2	Homo sapiens	ILLUMINA	2020-10-07	United Kingdom	Europe	23	4718.79	8001	0.654383	141106111
ERR4708130	PRJEB37886	AMPLICON	SAMEA7486411	ERX4628556	COG-UK/ALDP-A51789	Illumina NovaSeq 6000	PAIRED	PCR	VIRAL RNA	Severe acute respiratory syndrome coronavirus 2	Homo sapiens	ILLUMINA	2020-10-07	United Kingdom	Europe	44	2486.75	2212	0.94131	74361162
ERR4708131	PRJEB37886	AMPLICON	SAMEA7486412	ERX4628557	COG-UK/ALDP-A5121F	Illumina NovaSeq 6000	PAIRED	PCR	VIRAL RNA	Severe acute respiratory syndrome coronavirus 2	Homo sapiens	ILLUMINA	2020-10-07	United Kingdom	Europe	28	4697.05	8002	0.636792	140455828
ERR4708132	PRJEB37886	AMPLICON	SAMEA7486413	ERX4628558	COG-UK/ALDP-A519A1	Illumina NovaSeq 6000	PAIRED	PCR	VIRAL RNA	Severe acute respiratory syndrome coronavirus 2	Homo sapiens	ILLUMINA	2020-10-07	United Kingdom	Europe	24	4381.1	4089	0.958733	131008044
ERR4708133	PRJEB37886	AMPLICON	SAMEA7486414	ERX4628559	COG-UK/ALDP-A513FE	Illumina NovaSeq 6000	PAIRED	PCR	VIRAL RNA	Severe acute respiratory syndrome coronavirus 2	Homo sapiens	ILLUMINA	2020-10-08	United Kingdom	Europe	24	4709.48	8001	0.654617	140827624
ERR4708134	PRJEB37886	AMPLICON	SAMEA7486415	ERX4628560	COG-UK/ALDP-A519FC	Illumina NovaSeq 6000	PAIRED	PCR	VIRAL RNA	Severe acute respiratory syndrome coronavirus 2	Homo sapiens	ILLUMINA	2020-10-07	United Kingdom	Europe	70	439.231	204	0.679464	13134321
ERR4708135	PRJEB37886	AMPLICON	SAMEA7486416	ERX4628561	COG-UK/ALDP-A51EDF	Illumina NovaSeq 6000	PAIRED	PCR	VIRAL RNA	Severe acute respiratory syndrome coronavirus 2	Homo sapiens	ILLUMINA	2020-10-07	United Kingdom	Europe	17	4622.36	6045	0.771929	138222352
ERR4708136	PRJEB37886	AMPLICON	SAMEA7486417	ERX4628562	COG-UK/ALDP-A524CD	Illumina NovaSeq 6000	PAIRED	PCR	VIRAL RNA	Severe acute respiratory syndrome coronavirus 2	Homo sapiens	ILLUMINA	2020-10-07	United Kingdom	Europe	19	4643.3	7009	0.700933	138848495
ERR4708137	PRJEB37886	AMPLICON	SAMEA7486418	ERX4628563	COG-UK/ALDP-A51E93	Illumina NovaSeq 6000	PAIRED	PCR	VIRAL RNA	Severe acute respiratory syndrome coronavirus 2	Homo sapiens	ILLUMINA	2020-10-07	United Kingdom	Europe	25	4664.7	7549	0.688192	139488642
ERR4708138	PRJEB37886	AMPLICON	SAMEA7486419	ERX4628564	COG-UK/ALDP-A52506	Illumina NovaSeq 6000	PAIRED	PCR	VIRAL RNA	Severe acute respiratory syndrome coronavirus 2	Homo sapiens	ILLUMINA	2020-10-07	United Kingdom	Europe	79	1059.54	647	0.879611	31683407
ERR4708139	PRJEB37886	AMPLICON	SAMEA7486420	ERX4628565	COG-UK/ALDP-A51F27	Illumina NovaSeq 6000	PAIRED	PCR	VIRAL RNA	Severe acute respiratory syndrome coronavirus 2	Homo sapiens	ILLUMINA	2020-10-07	United Kingdom	Europe	26	4705.69	7916	0.686286	140714242
ERR4708140	PRJEB37886	AMPLICON	SAMEA7486421	ERX4628566	COG-UK/ALDP-A52490	Illumina NovaSeq 6000	PAIRED	PCR	VIRAL RNA	Severe acute respiratory syndrome coronavirus 2	Homo sapiens	ILLUMINA	2020-10-07	United Kingdom	Europe	22	4701.86	8000	0.64853	140599684
ERR4708141	PRJEB37886	AMPLICON	SAMEA7486422	ERX4628567	COG-UK/ALDP-A51F63	Illumina NovaSeq 6000	PAIRED	PCR	VIRAL RNA	Severe acute respiratory syndrome coronavirus 2	Homo sapiens	ILLUMINA	2020-10-07	United Kingdom	Europe	22	4705.23	8000	0.677357	140700639
ERR4708142	PRJEB37886	AMPLICON	SAMEA7486423	ERX4628568	COG-UK/ALDP-A5257F	Illumina NovaSeq 6000	PAIRED	PCR	VIRAL RNA	Severe acute respiratory syndrome coronavirus 2	Homo sapiens	ILLUMINA	2020-10-07	United Kingdom	Europe	23	4636.25	5216	0.853359	138637723
ERR4708143	PRJEB37886	AMPLICON	SAMEA7486424	ERX4628569	COG-UK/ALDP-A51F72	Illumina NovaSeq 6000	PAIRED	PCR	VIRAL RNA	Severe acute respiratory syndrome coronavirus 2	Homo sapiens	ILLUMINA	2020-10-07	United Kingdom	Europe	20	4706.48	8001	0.669699	140737818
ERR4708144	PRJEB37886	AMPLICON	SAMEA7486425	ERX4628570	COG-UK/ALDP-A525AC	Illumina NovaSeq 6000	PAIRED	PCR	VIRAL RNA	Severe acute respiratory syndrome coronavirus 2	Homo sapiens	ILLUMINA	2020-10-07	United Kingdom	Europe	39	3559.51	3420	0.974016	106440129
ERR4708145	PRJEB37886	AMPLICON	SAMEA7486426	ERX4628571	COG-UK/ALDP-A51F81	Illumina NovaSeq 6000	PAIRED	PCR	VIRAL RNA	Severe acute respiratory syndrome coronavirus 2	Homo sapiens	ILLUMINA	2020-10-07	United Kingdom	Europe	26	4208.2	3962	0.987727	125837808
ERR4708146	PRJEB37886	AMPLICON	SAMEA7486427	ERX4628572	COG-UK/ALDP-A524DC	Illumina NovaSeq 6000	PAIRED	PCR	VIRAL RNA	Severe acute respiratory syndrome coronavirus 2	Homo sapiens	ILLUMINA	2020-10-07	United Kingdom	Europe	69	1152.31	667	0.904525	34457433
ERR4708147	PRJEB37886	AMPLICON	SAMEA7486428	ERX4628573	COG-UK/ALDP-A51FAF	Illumina NovaSeq 6000	PAIRED	PCR	VIRAL RNA	Severe acute respiratory syndrome coronavirus 2	Homo sapiens	ILLUMINA	2020-10-07	United Kingdom	Europe	31	4439.25	4316	0.909708	132746948
ERR4708148	PRJEB37886	AMPLICON	SAMEA7486429	ERX4628574	COG-UK/ALDP-A52524	Illumina NovaSeq 6000	PAIRED	PCR	VIRAL RNA	Severe acute respiratory syndrome coronavirus 2	Homo sapiens	ILLUMINA	2020-10-07	United Kingdom	Europe	20	4700.67	6795	0.736548	140564164
ERR4708149	PRJEB37886	AMPLICON	SAMEA7486430	ERX4628575	COG-UK/ALDP-A51FCD	Illumina NovaSeq 6000	PAIRED	PCR	VIRAL RNA	Severe acute respiratory syndrome coronavirus 2	Homo sapiens	ILLUMINA	2020-10-07	United Kingdom	Europe	37	4046.34	3872	0.979634	120997716
ERR4708150	PRJEB37886	AMPLICON	SAMEA7486431	ERX4628576	COG-UK/ALDP-A52542	Illumina NovaSeq 6000	PAIRED	PCR	VIRAL RNA	Severe acute respiratory syndrome coronavirus 2	Homo sapiens	ILLUMINA	2020-10-07	United Kingdom	Europe	28	4708.03	7790	0.687021	140784290
ERR4708151	PRJEB37886	AMPLICON	SAMEA7486432	ERX4628577	COG-UK/ALDP-A51385	Illumina NovaSeq 6000	PAIRED	PCR	VIRAL RNA	Severe acute respiratory syndrome coronavirus 2	Homo sapiens	ILLUMINA	2020-10-08	United Kingdom	Europe	24	4709.14	8002	0.656356	140817320
ERR4708152	PRJEB37886	AMPLICON	SAMEA7486433	ERX4628578	COG-UK/ALDP-A519B0	Illumina NovaSeq 6000	PAIRED	PCR	VIRAL RNA	Severe acute respiratory syndrome coronavirus 2	Homo sapiens	ILLUMINA	2020-10-07	United Kingdom	Europe	28	4683.47	7991	0.674949	140049819
ERR4708153	PRJEB37886	AMPLICON	SAMEA7486434	ERX4628579	COG-UK/ALDP-A513D0	Illumina NovaSeq 6000	PAIRED	PCR	VIRAL RNA	Severe acute respiratory syndrome coronavirus 2	Homo sapiens	ILLUMINA	2020-10-08	United Kingdom	Europe	24	4675.76	8002	0.648597	139819395
ERR4708154	PRJEB37886	AMPLICON	SAMEA7486435	ERX4628580	COG-UK/ALDP-A519CF	Illumina NovaSeq 6000	PAIRED	PCR	VIRAL RNA	Severe acute respiratory syndrome coronavirus 2	Homo sapiens	ILLUMINA	2020-10-07	United Kingdom	Europe	20	4708.83	8004	0.650202	140807995
ERR4708155	PRJEB37886	AMPLICON	SAMEA7486436	ERX4628581	COG-UK/ALDP-A5140A	Illumina NovaSeq 6000	PAIRED	PCR	VIRAL RNA	Severe acute respiratory syndrome coronavirus 2	Homo sapiens	ILLUMINA	2020-10-08	United Kingdom	Europe	26	4608.11	4189	0.995954	137796457
ERR4708156	PRJEB37886	AMPLICON	SAMEA7486437	ERX4628582	COG-UK/ALDP-A519DE	Illumina NovaSeq 6000	PAIRED	PCR	VIRAL RNA	Severe acute respiratory syndrome coronavirus 2	Homo sapiens	ILLUMINA	2020-10-07	United Kingdom	Europe	29	4626.24	5282	0.803297	138338539
ERR4708157	PRJEB37886	AMPLICON	SAMEA7486438	ERX4628583	COG-UK/ALDP-A51464	Illumina NovaSeq 6000	PAIRED	PCR	VIRAL RNA	Severe acute respiratory syndrome coronavirus 2	Homo sapiens	ILLUMINA	2020-10-08	United Kingdom	Europe	22	4651.36	5338	0.828679	139089509
ERR4708158	PRJEB37886	AMPLICON	SAMEA7486439	ERX4628584	COG-UK/ALDP-A51A17	Illumina NovaSeq 6000	PAIRED	PCR	VIRAL RNA	Severe acute respiratory syndrome coronavirus 2	Homo sapiens	ILLUMINA	2020-10-07	United Kingdom	Europe	19	4676.76	8000	0.669598	139849245
ERR4708159	PRJEB37886	AMPLICON	SAMEA7486440	ERX4628585	COG-UK/ALDP-A51419	Illumina NovaSeq 6000	PAIRED	PCR	VIRAL RNA	Severe acute respiratory syndrome coronavirus 2	Homo sapiens	ILLUMINA	2020-10-08	United Kingdom	Europe	29	4527.52	4514	0.930642	135386397
ERR4708160	PRJEB37886	AMPLICON	SAMEA7486441	ERX4628586	COG-UK/ALDP-A519ED	Illumina NovaSeq 6000	PAIRED	PCR	VIRAL RNA	Severe acute respiratory syndrome coronavirus 2	Homo sapiens	ILLUMINA	2020-10-07	United Kingdom	Europe	26	3791.28	3650	0.954553	113370564
ERR4708161	PRJEB37886	AMPLICON	SAMEA7486442	ERX4628587	COG-UK/ALDP-A51394	Illumina NovaSeq 6000	PAIRED	PCR	VIRAL RNA	Severe acute respiratory syndrome coronavirus 2	Homo sapiens	ILLUMINA	2020-10-08	United Kingdom	Europe	31	4187.98	3997	0.962345	125233190
ERR4708162	PRJEB37886	AMPLICON	SAMEA7486443	ERX4628588	COG-UK/ALDP-A51A08	Illumina NovaSeq 6000	PAIRED	PCR	VIRAL RNA	Severe acute respiratory syndrome coronavirus 2	Homo sapiens	ILLUMINA	2020-10-07	United Kingdom	Europe	24	4455.54	4232	0.955055	133233952
ERR4708163	PRJEB37886	AMPLICON	SAMEA7486444	ERX4628589	COG-UK/ALDP-A51455	Illumina NovaSeq 6000	PAIRED	PCR	VIRAL RNA	Severe acute respiratory syndrome coronavirus 2	Homo sapiens	ILLUMINA	2020-10-08	United Kingdom	Europe	24	4608.96	4982	0.873491	137821720
ERR4708164	PRJEB37886	AMPLICON	SAMEA7486445	ERX4628590	COG-UK/ALDP-A51983	Illumina NovaSeq 6000	PAIRED	PCR	VIRAL RNA	Severe acute respiratory syndrome coronavirus 2	Homo sapiens	ILLUMINA	2020-10-07	United Kingdom	Europe	21	3056.93	2746	0.979701	91411454
ERR4708165	PRJEB37886	AMPLICON	SAMEA7486446	ERX4628591	COG-UK/ALDP-A513A3	Illumina NovaSeq 6000	PAIRED	PCR	VIRAL RNA	Severe acute respiratory syndrome coronavirus 2	Homo sapiens	ILLUMINA	2020-10-08	United Kingdom	Europe	77	849.93	437	0.863258	25415460
ERR4708166	PRJEB37886	AMPLICON	SAMEA7486447	ERX4628592	COG-UK/ALDP-A51A26	Illumina NovaSeq 6000	PAIRED	PCR	VIRAL RNA	Severe acute respiratory syndrome coronavirus 2	Homo sapiens	ILLUMINA	2020-10-07	United Kingdom	Europe	27	4574	4502	0.927833	136776378
ERR4708167	PRJEB37886	AMPLICON	SAMEA7486448	ERX4628593	COG-UK/ALDP-A51F90	Illumina NovaSeq 6000	PAIRED	PCR	VIRAL RNA	Severe acute respiratory syndrome coronavirus 2	Homo sapiens	ILLUMINA	2020-10-07	United Kingdom	Europe	25	4230.43	3951	0.982845	126502477
ERR4708168	PRJEB37886	AMPLICON	SAMEA7486449	ERX4628594	COG-UK/ALDP-A52515	Illumina NovaSeq 6000	PAIRED	PCR	VIRAL RNA	Severe acute respiratory syndrome coronavirus 2	Homo sapiens	ILLUMINA	2020-10-07	United Kingdom	Europe	24	4696.98	8001	0.661539	140453886
ERR4708169	PRJEB37886	AMPLICON	SAMEA7486450	ERX4628595	COG-UK/ALDP-A51F45	Illumina NovaSeq 6000	PAIRED	PCR	VIRAL RNA	Severe acute respiratory syndrome coronavirus 2	Homo sapiens	ILLUMINA	2020-10-07	United Kingdom	Europe	31	4699.81	7337	0.705648	140538435
ERR4708170	PRJEB37886	AMPLICON	SAMEA7486451	ERX4628596	COG-UK/ALDP-A524EB	Illumina NovaSeq 6000	PAIRED	PCR	VIRAL RNA	Severe acute respiratory syndrome coronavirus 2	Homo sapiens	ILLUMINA	2020-10-07	United Kingdom	Europe	96	1215.33	865	0.909474	36341906
ERR4708171	PRJEB37886	AMPLICON	SAMEA7486452	ERX4628597	COG-UK/ALDP-A51FBE	Illumina NovaSeq 6000	PAIRED	PCR	VIRAL RNA	Severe acute respiratory syndrome coronavirus 2	Homo sapiens	ILLUMINA	2020-10-07	United Kingdom	Europe	29	4698.24	7701	0.686954	140491381
ERR4708172	PRJEB37886	AMPLICON	SAMEA7486453	ERX4628598	COG-UK/ALDP-A524AF	Illumina NovaSeq 6000	PAIRED	PCR	VIRAL RNA	Severe acute respiratory syndrome coronavirus 2	Homo sapiens	ILLUMINA	2020-10-07	United Kingdom	Europe	21	4627.07	5180	0.872387	138363157
ERR4708173	PRJEB37886	AMPLICON	SAMEA7486454	ERX4628599	COG-UK/ALDP-A51FDC	Illumina NovaSeq 6000	PAIRED	PCR	VIRAL RNA	Severe acute respiratory syndrome coronavirus 2	Homo sapiens	ILLUMINA	2020-10-07	United Kingdom	Europe	47	2144.19	1754	0.926997	64117649
ERR4708174	PRJEB37886	AMPLICON	SAMEA7486455	ERX4628600	COG-UK/ALDP-A524BE	Illumina NovaSeq 6000	PAIRED	PCR	VIRAL RNA	Severe acute respiratory syndrome coronavirus 2	Homo sapiens	ILLUMINA	2020-10-07	United Kingdom	Europe	40	4652.31	7335	0.685951	139118115
ERR4708175	PRJEB37886	AMPLICON	SAMEA7486456	ERX4628601	COG-UK/ALDP-A51FEB	Illumina NovaSeq 6000	PAIRED	PCR	VIRAL RNA	Severe acute respiratory syndrome coronavirus 2	Homo sapiens	ILLUMINA	2020-10-07	United Kingdom	Europe	23	4638.92	5698	0.765408	138717520
ERR4708176	PRJEB37886	AMPLICON	SAMEA7486457	ERX4628602	COG-UK/ALDP-A52551	Illumina NovaSeq 6000	PAIRED	PCR	VIRAL RNA	Severe acute respiratory syndrome coronavirus 2	Homo sapiens	ILLUMINA	2020-10-07	United Kingdom	Europe	19	4652.52	6174	0.765241	139124436
ERR4708177	PRJEB37886	AMPLICON	SAMEA7486458	ERX4628603	COG-UK/ALDP-A51F54	Illumina NovaSeq 6000	PAIRED	PCR	VIRAL RNA	Severe acute respiratory syndrome coronavirus 2	Homo sapiens	ILLUMINA	2020-10-07	United Kingdom	Europe	24	4569.58	4304	0.964351	136644025
ERR4708178	PRJEB37886	AMPLICON	SAMEA7486459	ERX4628604	COG-UK/ALDP-A525BB	Illumina NovaSeq 6000	PAIRED	PCR	VIRAL RNA	Severe acute respiratory syndrome coronavirus 2	Homo sapiens	ILLUMINA	2020-10-07	United Kingdom	Europe	21	4622.72	5251	0.813831	138233048
ERR4708179	PRJEB37886	AMPLICON	SAMEA7486460	ERX4628605	COG-UK/ALDP-A51F36	Illumina NovaSeq 6000	PAIRED	PCR	VIRAL RNA	Severe acute respiratory syndrome coronavirus 2	Homo sapiens	ILLUMINA	2020-10-07	United Kingdom	Europe	27	3968.59	3777	0.964686	118672626
ERR4708180	PRJEB37886	AMPLICON	SAMEA7486461	ERX4628606	COG-UK/ALDP-A52612	Illumina NovaSeq 6000	PAIRED	PCR	VIRAL RNA	Severe acute respiratory syndrome coronavirus 2	Homo sapiens	ILLUMINA	2020-10-07	United Kingdom	Europe	24	4691.42	7999	0.655887	140287531
ERR4708181	PRJEB37886	AMPLICON	SAMEA7486462	ERX4628607	COG-UK/ALDP-A52111	Illumina NovaSeq 6000	PAIRED	PCR	VIRAL RNA	Severe acute respiratory syndrome coronavirus 2	Homo sapiens	ILLUMINA	2020-10-07	United Kingdom	Europe	27	4619.08	5707	0.763569	138124244
ERR4708182	PRJEB37886	AMPLICON	SAMEA7486463	ERX4628608	COG-UK/ALDP-A52621	Illumina NovaSeq 6000	PAIRED	PCR	VIRAL RNA	Severe acute respiratory syndrome coronavirus 2	Homo sapiens	ILLUMINA	2020-10-07	United Kingdom	Europe	26	4570.36	4850	0.863726	136667339
ERR4708183	PRJEB37886	AMPLICON	SAMEA7486464	ERX4628609	COG-UK/ALDP-A51428	Illumina NovaSeq 6000	PAIRED	PCR	VIRAL RNA	Severe acute respiratory syndrome coronavirus 2	Homo sapiens	ILLUMINA	2020-10-08	United Kingdom	Europe	23	4716.1	8004	0.644818	141025602
ERR4708184	PRJEB37886	AMPLICON	SAMEA7486465	ERX4628610	COG-UK/ALDP-A51A35	Illumina NovaSeq 6000	PAIRED	PCR	VIRAL RNA	Severe acute respiratory syndrome coronavirus 2	Homo sapiens	ILLUMINA	2020-10-07	United Kingdom	Europe	19	4577.09	4800	0.89185	136868805
ERR4708185	PRJEB37886	AMPLICON	SAMEA7486466	ERX4628611	COG-UK/ALDP-A51473	Illumina NovaSeq 6000	PAIRED	PCR	VIRAL RNA	Severe acute respiratory syndrome coronavirus 2	Homo sapiens	ILLUMINA	2020-10-08	United Kingdom	Europe	28	4584.51	4940	0.84958	137090624
ERR4708186	PRJEB37886	AMPLICON	SAMEA7486467	ERX4628612	COG-UK/ALDP-A51992	Illumina NovaSeq 6000	PAIRED	PCR	VIRAL RNA	Severe acute respiratory syndrome coronavirus 2	Homo sapiens	ILLUMINA	2020-10-07	United Kingdom	Europe	25	4694.07	7993	0.660937	140366913
ERR4708187	PRJEB37886	AMPLICON	SAMEA7486468	ERX4628613	COG-UK/ALDP-A51437	Illumina NovaSeq 6000	PAIRED	PCR	VIRAL RNA	Severe acute respiratory syndrome coronavirus 2	Homo sapiens	ILLUMINA	2020-10-08	United Kingdom	Europe	24	4323.19	4027	0.966592	129276410
ERR4708188	PRJEB37886	AMPLICON	SAMEA7486469	ERX4628614	COG-UK/ALDP-A513B2	Illumina NovaSeq 6000	PAIRED	PCR	VIRAL RNA	Severe acute respiratory syndrome coronavirus 2	Homo sapiens	ILLUMINA	2020-10-08	United Kingdom	Europe	25	4679.4	8000	0.642979	139928129
ERR4708189	PRJEB37886	AMPLICON	SAMEA7486470	ERX4628615	COG-UK/ALDP-A51B23	Illumina NovaSeq 6000	PAIRED	PCR	VIRAL RNA	Severe acute respiratory syndrome coronavirus 2	Homo sapiens	ILLUMINA	2020-10-07	United Kingdom	Europe	27	4653.01	7024	0.717018	139139095
ERR4708190	PRJEB37886	AMPLICON	SAMEA7486471	ERX4628616	COG-UK/ALDP-A513EF	Illumina NovaSeq 6000	PAIRED	PCR	VIRAL RNA	Severe acute respiratory syndrome coronavirus 2	Homo sapiens	ILLUMINA	2020-10-08	United Kingdom	Europe	22	4690.75	8001	0.643514	140267550
ERR4708191	PRJEB37886	AMPLICON	SAMEA7486472	ERX4628617	COG-UK/ALDP-A51A71	Illumina NovaSeq 6000	PAIRED	PCR	VIRAL RNA	Severe acute respiratory syndrome coronavirus 2	Homo sapiens	ILLUMINA	2020-10-07	United Kingdom	Europe	26	4638.27	5930	0.746848	138698057
ERR4708192	PRJEB37886	AMPLICON	SAMEA7486473	ERX4628618	COG-UK/ALDP-A513C1	Illumina NovaSeq 6000	PAIRED	PCR	VIRAL RNA	Severe acute respiratory syndrome coronavirus 2	Homo sapiens	ILLUMINA	2020-10-08	United Kingdom	Europe	32	4552.33	4433	0.958499	136128371
ERR4708193	PRJEB37886	AMPLICON	SAMEA7486474	ERX4628619	COG-UK/ALDP-A51B32	Illumina NovaSeq 6000	PAIRED	PCR	VIRAL RNA	Severe acute respiratory syndrome coronavirus 2	Homo sapiens	ILLUMINA	2020-10-07	United Kingdom	Europe	35	3260.01	2928	0.970137	97484196
ERR4708194	PRJEB37886	AMPLICON	SAMEA7486475	ERX4628620	COG-UK/ALDP-A51446	Illumina NovaSeq 6000	PAIRED	PCR	VIRAL RNA	Severe acute respiratory syndrome coronavirus 2	Homo sapiens	ILLUMINA	2020-10-08	United Kingdom	Europe	24	3896.32	3792	0.963281	116511536
ERR4708195	PRJEB37886	AMPLICON	SAMEA7486476	ERX4628621	COG-UK/ALDP-A51B50	Illumina NovaSeq 6000	PAIRED	PCR	VIRAL RNA	Severe acute respiratory syndrome coronavirus 2	Homo sapiens	ILLUMINA	2020-10-07	United Kingdom	Europe	24	4615.59	5038	0.824031	138019894
ERR4708196	PRJEB37886	AMPLICON	SAMEA7486477	ERX4628622	COG-UK/ALDP-A5209C	Illumina NovaSeq 6000	PAIRED	PCR	VIRAL RNA	Severe acute respiratory syndrome coronavirus 2	Homo sapiens	ILLUMINA	2020-10-07	United Kingdom	Europe	91	1196.55	758	0.897703	35780452
ERR4708197	PRJEB37886	AMPLICON	SAMEA7486478	ERX4628623	COG-UK/ALDP-A525D9	Illumina NovaSeq 6000	PAIRED	PCR	VIRAL RNA	Severe acute respiratory syndrome coronavirus 2	Homo sapiens	ILLUMINA	2020-10-07	United Kingdom	Europe	22	4659.38	6946	0.703107	139329430
ERR4708198	PRJEB37886	AMPLICON	SAMEA7486479	ERX4628624	COG-UK/ALDP-A52120	Illumina NovaSeq 6000	PAIRED	PCR	VIRAL RNA	Severe acute respiratory syndrome coronavirus 2	Homo sapiens	ILLUMINA	2020-10-07	United Kingdom	Europe	53	4317.66	4073	0.966726	129111103
ERR4708199	PRJEB37886	AMPLICON	SAMEA7486480	ERX4628625	COG-UK/ALDP-A525E8	Illumina NovaSeq 6000	PAIRED	PCR	VIRAL RNA	Severe acute respiratory syndrome coronavirus 2	Homo sapiens	ILLUMINA	2020-10-07	United Kingdom	Europe	23	4671.31	7966	0.674782	139686213
ERR4708200	PRJEB37886	AMPLICON	SAMEA7486481	ERX4628626	COG-UK/ALDP-A52023	Illumina NovaSeq 6000	PAIRED	PCR	VIRAL RNA	Severe acute respiratory syndrome coronavirus 2	Homo sapiens	ILLUMINA	2020-10-07	United Kingdom	Europe	19	4699.31	8000	0.661238	140523547
ERR4708201	PRJEB37886	AMPLICON	SAMEA7486482	ERX4628627	COG-UK/ALDP-A52630	Illumina NovaSeq 6000	PAIRED	PCR	VIRAL RNA	Severe acute respiratory syndrome coronavirus 2	Homo sapiens	ILLUMINA	2020-10-07	United Kingdom	Europe	24	4693.4	7997	0.672909	140346656
ERR4708202	PRJEB37886	AMPLICON	SAMEA7486483	ERX4628628	COG-UK/ALDP-A5207E	Illumina NovaSeq 6000	PAIRED	PCR	VIRAL RNA	Severe acute respiratory syndrome coronavirus 2	Homo sapiens	ILLUMINA	2020-10-07	United Kingdom	Europe	20	4655.14	7744	0.69993	139202588
ERR4708203	PRJEB37886	AMPLICON	SAMEA7486484	ERX4628629	COG-UK/ALDP-A5265E	Illumina NovaSeq 6000	PAIRED	PCR	VIRAL RNA	Severe acute respiratory syndrome coronavirus 2	Homo sapiens	ILLUMINA	2020-10-07	United Kingdom	Europe	23	3256.75	2901	0.987928	97386551
ERR4708204	PRJEB37886	AMPLICON	SAMEA7486485	ERX4628630	COG-UK/ALDP-A525F7	Illumina NovaSeq 6000	PAIRED	PCR	VIRAL RNA	Severe acute respiratory syndrome coronavirus 2	Homo sapiens	ILLUMINA	2020-10-07	United Kingdom	Europe	24	4692.68	8001	0.653212	140325141
ERR4708205	PRJEB37886	AMPLICON	SAMEA7486486	ERX4628631	COG-UK/ALDP-A520D8	Illumina NovaSeq 6000	PAIRED	PCR	VIRAL RNA	Severe acute respiratory syndrome coronavirus 2	Homo sapiens	ILLUMINA	2020-10-07	United Kingdom	Europe	26	4502.24	4284	0.945323	134630446
ERR4708206	PRJEB37886	AMPLICON	SAMEA7486487	ERX4628632	COG-UK/ALDP-A520E7	Illumina NovaSeq 6000	PAIRED	PCR	VIRAL RNA	Severe acute respiratory syndrome coronavirus 2	Homo sapiens	ILLUMINA	2020-10-07	United Kingdom	Europe	22	4702.86	8003	0.643982	140629595
ERR4708207	PRJEB37886	AMPLICON	SAMEA7486488	ERX4628633	COG-UK/ALDP-A5264F	Illumina NovaSeq 6000	PAIRED	PCR	VIRAL RNA	Severe acute respiratory syndrome coronavirus 2	Homo sapiens	ILLUMINA	2020-10-07	United Kingdom	Europe	21	4679.95	7972	0.668227	139944577
ERR4708208	PRJEB37886	AMPLICON	SAMEA7486489	ERX4628634	COG-UK/ALDP-A5213F	Illumina NovaSeq 6000	PAIRED	PCR	VIRAL RNA	Severe acute respiratory syndrome coronavirus 2	Homo sapiens	ILLUMINA	2020-10-07	United Kingdom	Europe	29	4646.99	5937	0.748855	138958875
ERR4708209	PRJEB37886	AMPLICON	SAMEA7486490	ERX4628635	COG-UK/ALDP-A525CA	Illumina NovaSeq 6000	PAIRED	PCR	VIRAL RNA	Severe acute respiratory syndrome coronavirus 2	Homo sapiens	ILLUMINA	2020-10-07	United Kingdom	Europe	61	2287.96	2000	0.915861	68416765
ERR4708210	PRJEB37886	AMPLICON	SAMEA7486491	ERX4628636	COG-UK/ALDP-A51482	Illumina NovaSeq 6000	PAIRED	PCR	VIRAL RNA	Severe acute respiratory syndrome coronavirus 2	Homo sapiens	ILLUMINA	2020-10-08	United Kingdom	Europe	23	4655.64	6155	0.737752	139217747
ERR4708211	PRJEB37886	AMPLICON	SAMEA7486492	ERX4628637	COG-UK/ALDP-A5133A	Illumina NovaSeq 6000	PAIRED	PCR	VIRAL RNA	Severe acute respiratory syndrome coronavirus 2	Homo sapiens	ILLUMINA	2020-10-08	United Kingdom	Europe	25	4712.77	8005	0.63726	140925931
ERR4708212	PRJEB37886	AMPLICON	SAMEA7486493	ERX4628638	COG-UK/ALDP-A51358	Illumina NovaSeq 6000	PAIRED	PCR	VIRAL RNA	Severe acute respiratory syndrome coronavirus 2	Homo sapiens	ILLUMINA	2020-10-08	United Kingdom	Europe	24	4714.34	8003	0.656021	140972919
ERR4708213	PRJEB37886	AMPLICON	SAMEA7486494	ERX4628639	COG-UK/ALDP-A51AAE	Illumina NovaSeq 6000	PAIRED	PCR	VIRAL RNA	Severe acute respiratory syndrome coronavirus 2	Homo sapiens	ILLUMINA	2020-10-07	United Kingdom	Europe	75	1164.22	751	0.872822	34813725
ERR4708214	PRJEB37886	AMPLICON	SAMEA7486495	ERX4628640	COG-UK/ALDP-A5131C	Illumina NovaSeq 6000	PAIRED	PCR	VIRAL RNA	Severe acute respiratory syndrome coronavirus 2	Homo sapiens	ILLUMINA	2020-10-08	United Kingdom	Europe	23	4705.93	8004	0.631341	140721556
ERR4708215	PRJEB37886	AMPLICON	SAMEA7486496	ERX4628641	COG-UK/ALDP-A51B8D	Illumina NovaSeq 6000	PAIRED	PCR	VIRAL RNA	Severe acute respiratory syndrome coronavirus 2	Homo sapiens	ILLUMINA	2020-10-07	United Kingdom	Europe	24	4554.51	4532	0.918169	136193498
ERR4708216	PRJEB37886	AMPLICON	SAMEA7486497	ERX4628642	COG-UK/ALDP-A512E2	Illumina NovaSeq 6000	PAIRED	PCR	VIRAL RNA	Severe acute respiratory syndrome coronavirus 2	Homo sapiens	ILLUMINA	2020-10-08	United Kingdom	Europe	28	4630.13	6342	0.722336	138454831
ERR4708217	PRJEB37886	AMPLICON	SAMEA7486498	ERX4628643	COG-UK/ALDP-A51A62	Illumina NovaSeq 6000	PAIRED	PCR	VIRAL RNA	Severe acute respiratory syndrome coronavirus 2	Homo sapiens	ILLUMINA	2020-10-07	United Kingdom	Europe	26	4669.97	7891	0.690666	139646199
ERR4708218	PRJEB37886	AMPLICON	SAMEA7486499	ERX4628644	COG-UK/ALDP-A5132B	Illumina NovaSeq 6000	PAIRED	PCR	VIRAL RNA	Severe acute respiratory syndrome coronavirus 2	Homo sapiens	ILLUMINA	2020-10-08	United Kingdom	Europe	33	4664.29	7883	0.684212	139476258
ERR4708219	PRJEB37886	AMPLICON	SAMEA7486500	ERX4628645	COG-UK/ALDP-A51A80	Illumina NovaSeq 6000	PAIRED	PCR	VIRAL RNA	Severe acute respiratory syndrome coronavirus 2	Homo sapiens	ILLUMINA	2020-10-07	United Kingdom	Europe	23	4671.88	7348	0.721633	139703191
ERR4708220	PRJEB37886	AMPLICON	SAMEA7486501	ERX4628646	COG-UK/ALDP-A5130D	Illumina NovaSeq 6000	PAIRED	PCR	VIRAL RNA	Severe acute respiratory syndrome coronavirus 2	Homo sapiens	ILLUMINA	2020-10-08	United Kingdom	Europe	22	4637.63	6217	0.762432	138679125
ERR4708221	PRJEB37886	AMPLICON	SAMEA7486502	ERX4628647	COG-UK/ALDP-A51367	Illumina NovaSeq 6000	PAIRED	PCR	VIRAL RNA	Severe acute respiratory syndrome coronavirus 2	Homo sapiens	ILLUMINA	2020-10-08	United Kingdom	Europe	34	1948.25	1563	0.952012	58258665
ERR4708222	PRJEB37886	AMPLICON	SAMEA7486503	ERX4628648	COG-UK/ALDP-A51ABD	Illumina NovaSeq 6000	PAIRED	PCR	VIRAL RNA	Severe acute respiratory syndrome coronavirus 2	Homo sapiens	ILLUMINA	2020-10-07	United Kingdom	Europe	24	4570.02	4592	0.969602	136657335
ERR4708223	PRJEB37886	AMPLICON	SAMEA7486504	ERX4628649	COG-UK/ALDP-A51FFA	Illumina NovaSeq 6000	PAIRED	PCR	VIRAL RNA	Severe acute respiratory syndrome coronavirus 2	Homo sapiens	ILLUMINA	2020-10-07	United Kingdom	Europe	18	4712.02	8003	0.6495	140903467
ERR4708224	PRJEB37886	AMPLICON	SAMEA7486505	ERX4628650	COG-UK/ALDP-A52603	Illumina NovaSeq 6000	PAIRED	PCR	VIRAL RNA	Severe acute respiratory syndrome coronavirus 2	Homo sapiens	ILLUMINA	2020-10-07	United Kingdom	Europe	22	4712.35	7997	0.689496	140913375
ERR4708225	PRJEB37886	AMPLICON	SAMEA7486506	ERX4628651	COG-UK/ALDP-A52032	Illumina NovaSeq 6000	PAIRED	PCR	VIRAL RNA	Severe acute respiratory syndrome coronavirus 2	Homo sapiens	ILLUMINA	2020-10-07	United Kingdom	Europe	98	2362.62	1919	0.944855	70649316
ERR4708226	PRJEB37886	AMPLICON	SAMEA7486507	ERX4628652	COG-UK/ALDP-A5266D	Illumina NovaSeq 6000	PAIRED	PCR	VIRAL RNA	Severe acute respiratory syndrome coronavirus 2	Homo sapiens	ILLUMINA	2020-10-07	United Kingdom	Europe	19	4713.34	8003	0.661271	140943027
ERR4708227	PRJEB37886	AMPLICON	SAMEA7486508	ERX4628653	COG-UK/ALDP-A52041	Illumina NovaSeq 6000	PAIRED	PCR	VIRAL RNA	Severe acute respiratory syndrome coronavirus 2	Homo sapiens	ILLUMINA	2020-10-07	United Kingdom	Europe	31	4633.06	5874	0.75367	138542347
ERR4708228	PRJEB37886	AMPLICON	SAMEA7486509	ERX4628654	COG-UK/ALDP-A526E5	Illumina NovaSeq 6000	PAIRED	PCR	VIRAL RNA	Severe acute respiratory syndrome coronavirus 2	Homo sapiens	ILLUMINA	2020-10-07	United Kingdom	Europe	25	4639.34	5172	0.844531	138730323
ERR4708229	PRJEB37886	AMPLICON	SAMEA7486510	ERX4628655	COG-UK/ALDP-A520BA	Illumina NovaSeq 6000	PAIRED	PCR	VIRAL RNA	Severe acute respiratory syndrome coronavirus 2	Homo sapiens	ILLUMINA	2020-10-07	United Kingdom	Europe	25	4685.65	8002	0.660168	140115030
ERR4708230	PRJEB37886	AMPLICON	SAMEA7486511	ERX4628656	COG-UK/ALDP-A5271F	Illumina NovaSeq 6000	PAIRED	PCR	VIRAL RNA	Severe acute respiratory syndrome coronavirus 2	Homo sapiens	ILLUMINA	2020-10-07	United Kingdom	Europe	26	4656.33	6647	0.708457	139238258
ERR4708231	PRJEB37886	AMPLICON	SAMEA7486512	ERX4628657	COG-UK/ALDP-A520F6	Illumina NovaSeq 6000	PAIRED	PCR	VIRAL RNA	Severe acute respiratory syndrome coronavirus 2	Homo sapiens	ILLUMINA	2020-10-07	United Kingdom	Europe	25	4635.07	7992	0.675685	138602482
ERR4708232	PRJEB37886	AMPLICON	SAMEA7486513	ERX4628658	COG-UK/ALDP-A5267C	Illumina NovaSeq 6000	PAIRED	PCR	VIRAL RNA	Severe acute respiratory syndrome coronavirus 2	Homo sapiens	ILLUMINA	2020-10-07	United Kingdom	Europe	24	4658.24	7819	0.683711	139295488
ERR4708233	PRJEB37886	AMPLICON	SAMEA7486514	ERX4628659	COG-UK/ALDP-A52050	Illumina NovaSeq 6000	PAIRED	PCR	VIRAL RNA	Severe acute respiratory syndrome coronavirus 2	Homo sapiens	ILLUMINA	2020-10-07	United Kingdom	Europe	21	4674.22	8001	0.664248	139773165
ERR4708234	PRJEB37886	AMPLICON	SAMEA7486515	ERX4628660	COG-UK/ALDP-A526A9	Illumina NovaSeq 6000	PAIRED	PCR	VIRAL RNA	Severe acute respiratory syndrome coronavirus 2	Homo sapiens	ILLUMINA	2020-10-07	United Kingdom	Europe	22	4648.15	5995	0.738722	138993699
ERR4708235	PRJEB37886	AMPLICON	SAMEA7486516	ERX4628661	COG-UK/ALDP-A5206F	Illumina NovaSeq 6000	PAIRED	PCR	VIRAL RNA	Severe acute respiratory syndrome coronavirus 2	Homo sapiens	ILLUMINA	2020-10-07	United Kingdom	Europe	20	4683.2	8006	0.634786	140041732
ERR4708236	PRJEB37886	AMPLICON	SAMEA7486517	ERX4628662	COG-UK/ALDP-A526B8	Illumina NovaSeq 6000	PAIRED	PCR	VIRAL RNA	Severe acute respiratory syndrome coronavirus 2	Homo sapiens	ILLUMINA	2020-10-07	United Kingdom	Europe	27	4684.51	7968	0.659332	140080897
ERR4708237	PRJEB37886	AMPLICON	SAMEA7486518	ERX4628663	COG-UK/ALDP-A52005	Illumina NovaSeq 6000	PAIRED	PCR	VIRAL RNA	Severe acute respiratory syndrome coronavirus 2	Homo sapiens	ILLUMINA	2020-10-07	United Kingdom	Europe	24	4630.27	6196	0.743471	138458908
ERR4708238	PRJEB37886	AMPLICON	SAMEA7486519	ERX4628664	COG-UK/ALDP-A5273D	Illumina NovaSeq 6000	PAIRED	PCR	VIRAL RNA	Severe acute respiratory syndrome coronavirus 2	Homo sapiens	ILLUMINA	2020-10-07	United Kingdom	Europe	20	4669.17	5661	0.785908	139622130
ERR4708239	PRJEB37886	AMPLICON	SAMEA7486520	ERX4628665	COG-UK/ALDP-A51376	Illumina NovaSeq 6000	PAIRED	PCR	VIRAL RNA	Severe acute respiratory syndrome coronavirus 2	Homo sapiens	ILLUMINA	2020-10-08	United Kingdom	Europe	26	4694.32	7890	0.667759	140374303
ERR4708240	PRJEB37886	AMPLICON	SAMEA7486521	ERX4628666	COG-UK/ALDP-A51ADB	Illumina NovaSeq 6000	PAIRED	PCR	VIRAL RNA	Severe acute respiratory syndrome coronavirus 2	Homo sapiens	ILLUMINA	2020-10-07	United Kingdom	Europe	18	4682.69	7916	0.660469	140026404
ERR4708241	PRJEB37886	AMPLICON	SAMEA7486522	ERX4628667	COG-UK/ALDP-A51ACC	Illumina NovaSeq 6000	PAIRED	PCR	VIRAL RNA	Severe acute respiratory syndrome coronavirus 2	Homo sapiens	ILLUMINA	2020-10-07	United Kingdom	Europe	31	3300.87	3253	0.964218	98705957
ERR4708242	PRJEB37886	AMPLICON	SAMEA7486523	ERX4628668	COG-UK/ALDP-A51349	Illumina NovaSeq 6000	PAIRED	PCR	VIRAL RNA	Severe acute respiratory syndrome coronavirus 2	Homo sapiens	ILLUMINA	2020-10-08	United Kingdom	Europe	28	4686.23	7513	0.666656	140132410
ERR4708243	PRJEB37886	AMPLICON	SAMEA7486524	ERX4628669	COG-UK/ALDP-A512F1	Illumina NovaSeq 6000	PAIRED	PCR	VIRAL RNA	Severe acute respiratory syndrome coronavirus 2	Homo sapiens	ILLUMINA	2020-10-08	United Kingdom	Europe	28	3817.11	3561	0.978631	114143011
ERR4708244	PRJEB37886	AMPLICON	SAMEA7486525	ERX4628670	COG-UK/ALDP-A51B05	Illumina NovaSeq 6000	PAIRED	PCR	VIRAL RNA	Severe acute respiratory syndrome coronavirus 2	Homo sapiens	ILLUMINA	2020-10-07	United Kingdom	Europe	26	4657.09	7714	0.686787	139260878
ERR4708245	PRJEB37886	AMPLICON	SAMEA7486526	ERX4628671	COG-UK/ALDP-A514A0	Illumina NovaSeq 6000	PAIRED	PCR	VIRAL RNA	Severe acute respiratory syndrome coronavirus 2	Homo sapiens	ILLUMINA	2020-10-06	United Kingdom	Europe	26	4694.84	7933	0.66505	140389853
ERR4708246	PRJEB37886	AMPLICON	SAMEA7486527	ERX4628672	COG-UK/ALDP-A51B41	Illumina NovaSeq 6000	PAIRED	PCR	VIRAL RNA	Severe acute respiratory syndrome coronavirus 2	Homo sapiens	ILLUMINA	2020-10-07	United Kingdom	Europe	24	4680.74	7997	0.671003	139968125
ERR4708247	PRJEB37886	AMPLICON	SAMEA7486528	ERX4628673	COG-UK/ALDP-A514BF	Illumina NovaSeq 6000	PAIRED	PCR	VIRAL RNA	Severe acute respiratory syndrome coronavirus 2	Homo sapiens	ILLUMINA	2020-10-06	United Kingdom	Europe	25	4668.07	7879	0.680902	139589157
ERR4708248	PRJEB37886	AMPLICON	SAMEA7486529	ERX4628674	COG-UK/ALDP-A51B6F	Illumina NovaSeq 6000	PAIRED	PCR	VIRAL RNA	Severe acute respiratory syndrome coronavirus 2	Homo sapiens	ILLUMINA	2020-10-07	United Kingdom	Europe	20	4650.42	6853	0.717186	139061523
ERR4708249	PRJEB37886	AMPLICON	SAMEA7486530	ERX4628675	COG-UK/ALDP-A51491	Illumina NovaSeq 6000	PAIRED	PCR	VIRAL RNA	Severe acute respiratory syndrome coronavirus 2	Homo sapiens	ILLUMINA	2020-10-06	United Kingdom	Europe	24	4712.34	8005	0.641006	140913235
ERR4708250	PRJEB37886	AMPLICON	SAMEA7486531	ERX4628676	COG-UK/ALDP-A51A9F	Illumina NovaSeq 6000	PAIRED	PCR	VIRAL RNA	Severe acute respiratory syndrome coronavirus 2	Homo sapiens	ILLUMINA	2020-10-07	United Kingdom	Europe	22	4613.38	4951	0.850349	137953831
ERR4708251	PRJEB37886	AMPLICON	SAMEA7486532	ERX4628677	COG-UK/ALDP-A51507	Illumina NovaSeq 6000	PAIRED	PCR	VIRAL RNA	Severe acute respiratory syndrome coronavirus 2	Homo sapiens	ILLUMINA	2020-10-07	United Kingdom	Europe	20	4639.01	5879	0.773233	138720431
ERR4708252	PRJEB37886	AMPLICON	SAMEA7486533	ERX4628678	COG-UK/ALDP-A51AEA	Illumina NovaSeq 6000	PAIRED	PCR	VIRAL RNA	Severe acute respiratory syndrome coronavirus 2	Homo sapiens	ILLUMINA	2020-10-07	United Kingdom	Europe	34	1938.04	1505	0.94238	57953196
ERR4708253	PRJEB37886	AMPLICON	SAMEA7486534	ERX4628679	COG-UK/ALDP-A5208D	Illumina NovaSeq 6000	PAIRED	PCR	VIRAL RNA	Severe acute respiratory syndrome coronavirus 2	Homo sapiens	ILLUMINA	2020-10-07	United Kingdom	Europe	35	2915.87	2717	0.963181	87193292
ERR4708254	PRJEB37886	AMPLICON	SAMEA7486535	ERX4628680	COG-UK/ALDP-A527A6	Illumina NovaSeq 6000	PAIRED	PCR	VIRAL RNA	Severe acute respiratory syndrome coronavirus 2	Homo sapiens	ILLUMINA	2020-10-07	United Kingdom	Europe	22	4617.39	4415	0.991238	138073732
ERR4708255	PRJEB37886	AMPLICON	SAMEA7486536	ERX4628681	COG-UK/ALDP-A520C9	Illumina NovaSeq 6000	PAIRED	PCR	VIRAL RNA	Severe acute respiratory syndrome coronavirus 2	Homo sapiens	ILLUMINA	2020-10-07	United Kingdom	Europe	31	4678.74	8001	0.647828	139908299
ERR4708256	PRJEB37886	AMPLICON	SAMEA7486537	ERX4628682	COG-UK/ALDP-A527B5	Illumina NovaSeq 6000	PAIRED	PCR	VIRAL RNA	Severe acute respiratory syndrome coronavirus 2	Homo sapiens	ILLUMINA	2020-10-07	United Kingdom	Europe	26	4666.39	7253	0.709728	139538950
ERR4708257	PRJEB37886	AMPLICON	SAMEA7486538	ERX4628683	COG-UK/ALDP-A52014	Illumina NovaSeq 6000	PAIRED	PCR	VIRAL RNA	Severe acute respiratory syndrome coronavirus 2	Homo sapiens	ILLUMINA	2020-10-07	United Kingdom	Europe	25	4636.88	5671	0.770057	138656477
ERR4708258	PRJEB37886	AMPLICON	SAMEA7486539	ERX4628684	COG-UK/ALDP-A526F4	Illumina NovaSeq 6000	PAIRED	PCR	VIRAL RNA	Severe acute respiratory syndrome coronavirus 2	Homo sapiens	ILLUMINA	2020-10-07	United Kingdom	Europe	22	4714.29	8001	0.666756	140971440
ERR4708259	PRJEB37886	AMPLICON	SAMEA7486540	ERX4628685	COG-UK/ALDP-A52779	Illumina NovaSeq 6000	PAIRED	PCR	VIRAL RNA	Severe acute respiratory syndrome coronavirus 2	Homo sapiens	ILLUMINA	2020-10-07	United Kingdom	Europe	22	4647.56	5485	0.804301	138976052
ERR4708260	PRJEB37886	AMPLICON	SAMEA7486541	ERX4628686	COG-UK/ALDP-A5214E	Illumina NovaSeq 6000	PAIRED	PCR	VIRAL RNA	Severe acute respiratory syndrome coronavirus 2	Homo sapiens	ILLUMINA	2020-10-07	United Kingdom	Europe	114	1009.49	620	0.847641	30186783
ERR4708261	PRJEB37886	AMPLICON	SAMEA7486542	ERX4628687	COG-UK/ALDP-A52102	Illumina NovaSeq 6000	PAIRED	PCR	VIRAL RNA	Severe acute respiratory syndrome coronavirus 2	Homo sapiens	ILLUMINA	2020-10-07	United Kingdom	Europe	61	1461.29	1068	0.906698	43697088
ERR4708262	PRJEB37886	AMPLICON	SAMEA7486543	ERX4628688	COG-UK/ALDP-A5268B	Illumina NovaSeq 6000	PAIRED	PCR	VIRAL RNA	Severe acute respiratory syndrome coronavirus 2	Homo sapiens	ILLUMINA	2020-10-07	United Kingdom	Europe	23	4659.14	6694	0.734007	139322227
ERR4708263	PRJEB37886	AMPLICON	SAMEA7486544	ERX4628689	COG-UK/ALDP-A520AB	Illumina NovaSeq 6000	PAIRED	PCR	VIRAL RNA	Severe acute respiratory syndrome coronavirus 2	Homo sapiens	ILLUMINA	2020-10-07	United Kingdom	Europe	19	4657.58	7591	0.702705	139275691
ERR4708264	PRJEB37886	AMPLICON	SAMEA7486545	ERX4628690	COG-UK/ALDP-A5272E	Illumina NovaSeq 6000	PAIRED	PCR	VIRAL RNA	Severe acute respiratory syndrome coronavirus 2	Homo sapiens	ILLUMINA	2020-10-07	United Kingdom	Europe	25	4697.11	8003	0.62686	140457680
ERR4708265	PRJEB37886	AMPLICON	SAMEA7486546	ERX4628691	COG-UK/ALDP-A5215D	Illumina NovaSeq 6000	PAIRED	PCR	VIRAL RNA	Severe acute respiratory syndrome coronavirus 2	Homo sapiens	ILLUMINA	2020-10-07	United Kingdom	Europe	24	4650.19	6940	0.725613	139054726
ERR4708266	PRJEB37886	AMPLICON	SAMEA7486547	ERX4628692	COG-UK/ALDP-A5274C	Illumina NovaSeq 6000	PAIRED	PCR	VIRAL RNA	Severe acute respiratory syndrome coronavirus 2	Homo sapiens	ILLUMINA	2020-10-07	United Kingdom	Europe	19	4693.78	8001	0.67224	140358208
ERR4708267	PRJEB37886	AMPLICON	SAMEA7486548	ERX4628693	COG-UK/ALDP-A51525	Illumina NovaSeq 6000	PAIRED	PCR	VIRAL RNA	Severe acute respiratory syndrome coronavirus 2	Homo sapiens	ILLUMINA	2020-10-07	United Kingdom	Europe	28	4424.36	4225	0.969401	132301757
ERR4708268	PRJEB37886	AMPLICON	SAMEA7486549	ERX4628694	COG-UK/ALDP-A51B7E	Illumina NovaSeq 6000	PAIRED	PCR	VIRAL RNA	Severe acute respiratory syndrome coronavirus 2	Homo sapiens	ILLUMINA	2020-10-07	United Kingdom	Europe	21	4664.34	6234	0.7424	139477643
ERR4708269	PRJEB37886	AMPLICON	SAMEA7486550	ERX4628695	COG-UK/ALDP-A514DD	Illumina NovaSeq 6000	PAIRED	PCR	VIRAL RNA	Severe acute respiratory syndrome coronavirus 2	Homo sapiens	ILLUMINA	2020-10-07	United Kingdom	Europe	22	4707.26	8001	0.652844	140761313
ERR4708270	PRJEB37886	AMPLICON	SAMEA7486551	ERX4628696	COG-UK/ALDP-A51B14	Illumina NovaSeq 6000	PAIRED	PCR	VIRAL RNA	Severe acute respiratory syndrome coronavirus 2	Homo sapiens	ILLUMINA	2020-10-07	United Kingdom	Europe	26	4710.73	8001	0.677223	140864859
ERR4708271	PRJEB37886	AMPLICON	SAMEA7486552	ERX4628697	COG-UK/ALDP-A514EC	Illumina NovaSeq 6000	PAIRED	PCR	VIRAL RNA	Severe acute respiratory syndrome coronavirus 2	Homo sapiens	ILLUMINA	2020-10-07	United Kingdom	Europe	76	595.305	258	0.733037	17801407
ERR4708272	PRJEB37886	AMPLICON	SAMEA7486553	ERX4628698	COG-UK/ALDP-A51D5A	Illumina NovaSeq 6000	PAIRED	PCR	VIRAL RNA	Severe acute respiratory syndrome coronavirus 2	Homo sapiens	ILLUMINA	2020-10-07	United Kingdom	Europe	20	4717.07	8004	0.6393	141054568
ERR4708273	PRJEB37886	AMPLICON	SAMEA7486554	ERX4628699	COG-UK/ALDP-A514CE	Illumina NovaSeq 6000	PAIRED	PCR	VIRAL RNA	Severe acute respiratory syndrome coronavirus 2	Homo sapiens	ILLUMINA	2020-10-07	United Kingdom	Europe	27	4635.66	6654	0.710497	138620269
ERR4708274	PRJEB37886	AMPLICON	SAMEA7486555	ERX4628700	COG-UK/ALDP-A51D78	Illumina NovaSeq 6000	PAIRED	PCR	VIRAL RNA	Severe acute respiratory syndrome coronavirus 2	Homo sapiens	ILLUMINA	2020-10-07	United Kingdom	Europe	28	4692.41	8001	0.659265	140317076
ERR4708275	PRJEB37886	AMPLICON	SAMEA7486556	ERX4628701	COG-UK/ALDP-A51D0F	Illumina NovaSeq 6000	PAIRED	PCR	VIRAL RNA	Severe acute respiratory syndrome coronavirus 2	Homo sapiens	ILLUMINA	2020-10-07	United Kingdom	Europe	23	4716.6	8003	0.663044	141040525
ERR4708276	PRJEB37886	AMPLICON	SAMEA7486557	ERX4628702	COG-UK/ALDP-A51534	Illumina NovaSeq 6000	PAIRED	PCR	VIRAL RNA	Severe acute respiratory syndrome coronavirus 2	Homo sapiens	ILLUMINA	2020-10-07	United Kingdom	Europe	27	4670.49	6321	0.735946	139661588
ERR4708277	PRJEB37886	AMPLICON	SAMEA7486558	ERX4628703	COG-UK/ALDP-A51D87	Illumina NovaSeq 6000	PAIRED	PCR	VIRAL RNA	Severe acute respiratory syndrome coronavirus 2	Homo sapiens	ILLUMINA	2020-10-07	United Kingdom	Europe	18	4556.43	4622	0.925626	136251035
ERR4708278	PRJEB37886	AMPLICON	SAMEA7486559	ERX4628704	COG-UK/ALDP-A51516	Illumina NovaSeq 6000	PAIRED	PCR	VIRAL RNA	Severe acute respiratory syndrome coronavirus 2	Homo sapiens	ILLUMINA	2020-10-07	United Kingdom	Europe	27	4702.5	7927	0.685851	140618796
ERR4708279	PRJEB37886	AMPLICON	SAMEA7486560	ERX4628705	COG-UK/ALDP-A51D2D	Illumina NovaSeq 6000	PAIRED	PCR	VIRAL RNA	Severe acute respiratory syndrome coronavirus 2	Homo sapiens	ILLUMINA	2020-10-07	United Kingdom	Europe	16	4681.44	8000	0.667157	139989201
ERR4708280	PRJEB37886	AMPLICON	SAMEA7486561	ERX4628706	COG-UK/ALDP-A51570	Illumina NovaSeq 6000	PAIRED	PCR	VIRAL RNA	Severe acute respiratory syndrome coronavirus 2	Homo sapiens	ILLUMINA	2020-10-07	United Kingdom	Europe	24	4580.44	4624	0.901782	136968843
ERR4708281	PRJEB37886	AMPLICON	SAMEA7486562	ERX4628707	COG-UK/ALDP-A51D3C	Illumina NovaSeq 6000	PAIRED	PCR	VIRAL RNA	Severe acute respiratory syndrome coronavirus 2	Homo sapiens	ILLUMINA	2020-10-07	United Kingdom	Europe	56	1086.06	613	0.90011	32476560
ERR4708282	PRJEB37886	AMPLICON	SAMEA7486563	ERX4628708	COG-UK/ALDP-A521F3	Illumina NovaSeq 6000	PAIRED	PCR	VIRAL RNA	Severe acute respiratory syndrome coronavirus 2	Homo sapiens	ILLUMINA	2020-10-07	United Kingdom	Europe	19	4710.5	8000	0.664382	140858229
ERR4708283	PRJEB37886	AMPLICON	SAMEA7486564	ERX4628709	COG-UK/ALDP-A526C7	Illumina NovaSeq 6000	PAIRED	PCR	VIRAL RNA	Severe acute respiratory syndrome coronavirus 2	Homo sapiens	ILLUMINA	2020-10-07	United Kingdom	Europe	22	4350.94	4165	0.957529	130106015
ERR4708284	PRJEB37886	AMPLICON	SAMEA7486565	ERX4628710	COG-UK/ALDP-A5222D	Illumina NovaSeq 6000	PAIRED	PCR	VIRAL RNA	Severe acute respiratory syndrome coronavirus 2	Homo sapiens	ILLUMINA	2020-10-07	United Kingdom	Europe	25	4691.15	8001	0.647761	140279442
ERR4708285	PRJEB37886	AMPLICON	SAMEA7486566	ERX4628711	COG-UK/ALDP-A5275B	Illumina NovaSeq 6000	PAIRED	PCR	VIRAL RNA	Severe acute respiratory syndrome coronavirus 2	Homo sapiens	ILLUMINA	2020-10-07	United Kingdom	Europe	47	2112.71	1740	0.908772	63176231
ERR4708286	PRJEB37886	AMPLICON	SAMEA7486567	ERX4628712	COG-UK/ALDP-A521D5	Illumina NovaSeq 6000	PAIRED	PCR	VIRAL RNA	Severe acute respiratory syndrome coronavirus 2	Homo sapiens	ILLUMINA	2020-10-07	United Kingdom	Europe	31	4674.09	8000	0.650035	139769167
ERR4708287	PRJEB37886	AMPLICON	SAMEA7486568	ERX4628713	COG-UK/ALDP-A5269A	Illumina NovaSeq 6000	PAIRED	PCR	VIRAL RNA	Severe acute respiratory syndrome coronavirus 2	Homo sapiens	ILLUMINA	2020-10-07	United Kingdom	Europe	22	4706.97	8004	0.63211	140752427
ERR4708288	PRJEB37886	AMPLICON	SAMEA7486569	ERX4628714	COG-UK/ALDP-A521E4	Illumina NovaSeq 6000	PAIRED	PCR	VIRAL RNA	Severe acute respiratory syndrome coronavirus 2	Homo sapiens	ILLUMINA	2020-10-07	United Kingdom	Europe	21	4655.15	6390	0.731733	139202970
ERR4708289	PRJEB37886	AMPLICON	SAMEA7486570	ERX4628715	COG-UK/ALDP-A52788	Illumina NovaSeq 6000	PAIRED	PCR	VIRAL RNA	Severe acute respiratory syndrome coronavirus 2	Homo sapiens	ILLUMINA	2020-10-07	United Kingdom	Europe	21	4664.12	7985	0.671337	139471116
ERR4708290	PRJEB37886	AMPLICON	SAMEA7486571	ERX4628716	COG-UK/ALDP-A5216C	Illumina NovaSeq 6000	PAIRED	PCR	VIRAL RNA	Severe acute respiratory syndrome coronavirus 2	Homo sapiens	ILLUMINA	2020-10-07	United Kingdom	Europe	56	1782.37	1447	0.917634	53298296
ERR4708291	PRJEB37886	AMPLICON	SAMEA7486572	ERX4628717	COG-UK/ALDP-A527C4	Illumina NovaSeq 6000	PAIRED	PCR	VIRAL RNA	Severe acute respiratory syndrome coronavirus 2	Homo sapiens	ILLUMINA	2020-10-07	United Kingdom	Europe	35	3987.75	3901	0.934087	119245606
ERR4708292	PRJEB37886	AMPLICON	SAMEA7486573	ERX4628718	COG-UK/ALDP-A521B7	Illumina NovaSeq 6000	PAIRED	PCR	VIRAL RNA	Severe acute respiratory syndrome coronavirus 2	Homo sapiens	ILLUMINA	2020-10-07	United Kingdom	Europe	27	4512.42	4465	0.943618	134935027
ERR4708293	PRJEB37886	AMPLICON	SAMEA7486574	ERX4628719	COG-UK/ALDP-A52797	Illumina NovaSeq 6000	PAIRED	PCR	VIRAL RNA	Severe acute respiratory syndrome coronavirus 2	Homo sapiens	ILLUMINA	2020-10-07	United Kingdom	Europe	23	4612.44	4815	0.889911	137925874
ERR4708294	PRJEB37886	AMPLICON	SAMEA7486575	ERX4628720	COG-UK/ALDP-A5217B	Illumina NovaSeq 6000	PAIRED	PCR	VIRAL RNA	Severe acute respiratory syndrome coronavirus 2	Homo sapiens	ILLUMINA	2020-10-07	United Kingdom	Europe	26	4657.76	7145	0.707789	139281117
ERR4708295	PRJEB37886	AMPLICON	SAMEA7486576	ERX4628721	COG-UK/ALDP-A526D6	Illumina NovaSeq 6000	PAIRED	PCR	VIRAL RNA	Severe acute respiratory syndrome coronavirus 2	Homo sapiens	ILLUMINA	2020-10-07	United Kingdom	Europe	23	4098.51	3889	0.985888	122557727
ERR4708296	PRJEB37886	AMPLICON	SAMEA7486577	ERX4628722	COG-UK/ALDP-A5218A	Illumina NovaSeq 6000	PAIRED	PCR	VIRAL RNA	Severe acute respiratory syndrome coronavirus 2	Homo sapiens	ILLUMINA	2020-10-07	United Kingdom	Europe	20	4683.02	8001	0.661104	140036220
ERR4708297	PRJEB37886	AMPLICON	SAMEA7486578	ERX4628723	COG-UK/ALDP-A52700	Illumina NovaSeq 6000	PAIRED	PCR	VIRAL RNA	Severe acute respiratory syndrome coronavirus 2	Homo sapiens	ILLUMINA	2020-10-07	United Kingdom	Europe	19	4690.6	8003	0.647995	140262952
ERR4708298	PRJEB37886	AMPLICON	SAMEA7486579	ERX4628724	COG-UK/ALDP-A515F8	Illumina NovaSeq 6000	PAIRED	PCR	VIRAL RNA	Severe acute respiratory syndrome coronavirus 2	Homo sapiens	ILLUMINA	2020-10-07	United Kingdom	Europe	23	4681.43	7797	0.701033	139988841
ERR4708299	PRJEB37886	AMPLICON	SAMEA7486580	ERX4628725	COG-UK/ALDP-A51D96	Illumina NovaSeq 6000	PAIRED	PCR	VIRAL RNA	Severe acute respiratory syndrome coronavirus 2	Homo sapiens	ILLUMINA	2020-10-07	United Kingdom	Europe	27	4636.51	5179	0.818413	138645475
ERR4708300	PRJEB37886	AMPLICON	SAMEA7486581	ERX4628726	COG-UK/ALDP-A5158F	Illumina NovaSeq 6000	PAIRED	PCR	VIRAL RNA	Severe acute respiratory syndrome coronavirus 2	Homo sapiens	ILLUMINA	2020-10-07	United Kingdom	Europe	28	4604.86	5404	0.791058	137699117
ERR4708301	PRJEB37886	AMPLICON	SAMEA7486582	ERX4628727	COG-UK/ALDP-A51D69	Illumina NovaSeq 6000	PAIRED	PCR	VIRAL RNA	Severe acute respiratory syndrome coronavirus 2	Homo sapiens	ILLUMINA	2020-10-07	United Kingdom	Europe	22	4668.19	7772	0.692706	139592968
ERR4708302	PRJEB37886	AMPLICON	SAMEA7486583	ERX4628728	COG-UK/ALDP-A5159E	Illumina NovaSeq 6000	PAIRED	PCR	VIRAL RNA	Severe acute respiratory syndrome coronavirus 2	Homo sapiens	ILLUMINA	2020-10-07	United Kingdom	Europe	20	4691.59	8001	0.654115	140292659
ERR4708303	PRJEB37886	AMPLICON	SAMEA7486584	ERX4628729	COG-UK/ALDP-A51D4B	Illumina NovaSeq 6000	PAIRED	PCR	VIRAL RNA	Severe acute respiratory syndrome coronavirus 2	Homo sapiens	ILLUMINA	2020-10-07	United Kingdom	Europe	17	4533.12	4464	0.955724	135553762
ERR4708304	PRJEB37886	AMPLICON	SAMEA7486585	ERX4628730	COG-UK/ALDP-A51604	Illumina NovaSeq 6000	PAIRED	PCR	VIRAL RNA	Severe acute respiratory syndrome coronavirus 2	Homo sapiens	ILLUMINA	2020-10-07	United Kingdom	Europe	27	4703.27	8000	0.647025	140641914
ERR4708305	PRJEB37886	AMPLICON	SAMEA7486586	ERX4628731	COG-UK/ALDP-A51D1E	Illumina NovaSeq 6000	PAIRED	PCR	VIRAL RNA	Severe acute respiratory syndrome coronavirus 2	Homo sapiens	ILLUMINA	2020-10-07	United Kingdom	Europe	22	4663.14	6869	0.718858	139441899
ERR4708306	PRJEB37886	AMPLICON	SAMEA7486587	ERX4628732	COG-UK/ALDP-A515CB	Illumina NovaSeq 6000	PAIRED	PCR	VIRAL RNA	Severe acute respiratory syndrome coronavirus 2	Homo sapiens	ILLUMINA	2020-10-07	United Kingdom	Europe	23	4705	8001	0.649099	140693497
ERR4708307	PRJEB37886	AMPLICON	SAMEA7486588	ERX4628733	COG-UK/ALDP-A51BE7	Illumina NovaSeq 6000	PAIRED	PCR	VIRAL RNA	Severe acute respiratory syndrome coronavirus 2	Homo sapiens	ILLUMINA	2020-10-07	United Kingdom	Europe	26	4595.62	4729	0.873458	137422763
ERR4708308	PRJEB37886	AMPLICON	SAMEA7486589	ERX4628734	COG-UK/ALDP-A51552	Illumina NovaSeq 6000	PAIRED	PCR	VIRAL RNA	Severe acute respiratory syndrome coronavirus 2	Homo sapiens	ILLUMINA	2020-10-07	United Kingdom	Europe	27	4696.27	8004	0.659165	140432640
ERR4708309	PRJEB37886	AMPLICON	SAMEA7486590	ERX4628735	COG-UK/ALDP-A51C8A	Illumina NovaSeq 6000	PAIRED	PCR	VIRAL RNA	Severe acute respiratory syndrome coronavirus 2	Homo sapiens	ILLUMINA	2020-10-07	United Kingdom	Europe	18	4498.16	4325	0.959436	134508597
ERR4708310	PRJEB37886	AMPLICON	SAMEA7486591	ERX4628736	COG-UK/ALDP-A515AD	Illumina NovaSeq 6000	PAIRED	PCR	VIRAL RNA	Severe acute respiratory syndrome coronavirus 2	Homo sapiens	ILLUMINA	2020-10-07	United Kingdom	Europe	22	4713.98	8000	0.664047	140962069
ERR4708311	PRJEB37886	AMPLICON	SAMEA7486592	ERX4628737	COG-UK/ALDP-A51C11	Illumina NovaSeq 6000	PAIRED	PCR	VIRAL RNA	Severe acute respiratory syndrome coronavirus 2	Homo sapiens	ILLUMINA	2020-10-07	United Kingdom	Europe	23	4669.5	7998	0.661104	139631978
ERR4708312	PRJEB37886	AMPLICON	SAMEA7486593	ERX4628738	COG-UK/ALDP-A515DA	Illumina NovaSeq 6000	PAIRED	PCR	VIRAL RNA	Severe acute respiratory syndrome coronavirus 2	Homo sapiens	ILLUMINA	2020-10-07	United Kingdom	Europe	32	4520.22	4517	0.901314	135168204
ERR4708313	PRJEB37886	AMPLICON	SAMEA7486594	ERX4628739	COG-UK/ALDP-A51CB7	Illumina NovaSeq 6000	PAIRED	PCR	VIRAL RNA	Severe acute respiratory syndrome coronavirus 2	Homo sapiens	ILLUMINA	2020-10-07	United Kingdom	Europe	22	4587.25	4573	0.898739	137172575
ERR4708314	PRJEB37886	AMPLICON	SAMEA7486595	ERX4628740	COG-UK/ALDP-A52199	Illumina NovaSeq 6000	PAIRED	PCR	VIRAL RNA	Severe acute respiratory syndrome coronavirus 2	Homo sapiens	ILLUMINA	2020-10-07	United Kingdom	Europe	30	4660.7	6576	0.714276	139368984
ERR4708315	PRJEB37886	AMPLICON	SAMEA7486596	ERX4628741	COG-UK/ALDP-A5276A	Illumina NovaSeq 6000	PAIRED	PCR	VIRAL RNA	Severe acute respiratory syndrome coronavirus 2	Homo sapiens	ILLUMINA	2020-10-07	United Kingdom	Europe	18	4681.17	7794	0.662375	139980889
ERR4708316	PRJEB37886	AMPLICON	SAMEA7486597	ERX4628742	COG-UK/ALDP-A5223C	Illumina NovaSeq 6000	PAIRED	PCR	VIRAL RNA	Severe acute respiratory syndrome coronavirus 2	Homo sapiens	ILLUMINA	2020-10-07	United Kingdom	Europe	24	4654.01	5271	0.815002	139168742
ERR4708317	PRJEB37886	AMPLICON	SAMEA7486598	ERX4628743	COG-UK/ALDP-A52858	Illumina NovaSeq 6000	PAIRED	PCR	VIRAL RNA	Severe acute respiratory syndrome coronavirus 2	Homo sapiens	ILLUMINA	2020-10-07	United Kingdom	Europe	44	4450.61	4301	0.951276	133086547
ERR4708318	PRJEB37886	AMPLICON	SAMEA7486599	ERX4628744	COG-UK/ALDP-A521C6	Illumina NovaSeq 6000	PAIRED	PCR	VIRAL RNA	Severe acute respiratory syndrome coronavirus 2	Homo sapiens	ILLUMINA	2020-10-07	United Kingdom	Europe	34	1393.42	940	0.927666	41667338
ERR4708319	PRJEB37886	AMPLICON	SAMEA7486600	ERX4628745	COG-UK/ALDP-A52867	Illumina NovaSeq 6000	PAIRED	PCR	VIRAL RNA	Severe acute respiratory syndrome coronavirus 2	Homo sapiens	ILLUMINA	2020-10-07	United Kingdom	Europe	21	4701	8004	0.643648	140573901
ERR4708320	PRJEB37886	AMPLICON	SAMEA7486601	ERX4628746	COG-UK/ALDP-A5220F	Illumina NovaSeq 6000	PAIRED	PCR	VIRAL RNA	Severe acute respiratory syndrome coronavirus 2	Homo sapiens	ILLUMINA	2020-10-07	United Kingdom	Europe	29	4707.12	8000	0.666187	140757121
ERR4708321	PRJEB37886	AMPLICON	SAMEA7486602	ERX4628747	COG-UK/ALDP-A528FE	Illumina NovaSeq 6000	PAIRED	PCR	VIRAL RNA	Severe acute respiratory syndrome coronavirus 2	Homo sapiens	ILLUMINA	2020-10-07	United Kingdom	Europe	34	4337.53	4174	0.973314	129705075
ERR4708322	PRJEB37886	AMPLICON	SAMEA7486603	ERX4628748	COG-UK/ALDP-A5221E	Illumina NovaSeq 6000	PAIRED	PCR	VIRAL RNA	Severe acute respiratory syndrome coronavirus 2	Homo sapiens	ILLUMINA	2020-10-07	United Kingdom	Europe	45	4655.84	6273	0.734408	139223692
ERR4708323	PRJEB37886	AMPLICON	SAMEA7486604	ERX4628749	COG-UK/ALDP-A528C1	Illumina NovaSeq 6000	PAIRED	PCR	VIRAL RNA	Severe acute respiratory syndrome coronavirus 2	Homo sapiens	ILLUMINA	2020-10-07	United Kingdom	Europe	19	4660.66	7806	0.678327	139367573
ERR4708324	PRJEB37886	AMPLICON	SAMEA7486605	ERX4628750	COG-UK/ALDP-A521A8	Illumina NovaSeq 6000	PAIRED	PCR	VIRAL RNA	Severe acute respiratory syndrome coronavirus 2	Homo sapiens	ILLUMINA	2020-10-07	United Kingdom	Europe	28	4672.68	7998	0.663345	139727009
ERR4708325	PRJEB37886	AMPLICON	SAMEA7486606	ERX4628751	COG-UK/ALDP-A527F1	Illumina NovaSeq 6000	PAIRED	PCR	VIRAL RNA	Severe acute respiratory syndrome coronavirus 2	Homo sapiens	ILLUMINA	2020-10-07	United Kingdom	Europe	59	2313.36	1997	0.922015	69176320
ERR4708326	PRJEB37886	AMPLICON	SAMEA7486607	ERX4628752	COG-UK/ALDP-A522E1	Illumina NovaSeq 6000	PAIRED	PCR	VIRAL RNA	Severe acute respiratory syndrome coronavirus 2	Homo sapiens	ILLUMINA	2020-10-07	United Kingdom	Europe	49	1809.08	1300	0.943718	54096959
ERR4708327	PRJEB37886	AMPLICON	SAMEA7486608	ERX4628753	COG-UK/ALDP-A52894	Illumina NovaSeq 6000	PAIRED	PCR	VIRAL RNA	Severe acute respiratory syndrome coronavirus 2	Homo sapiens	ILLUMINA	2020-10-07	United Kingdom	Europe	25	4659.37	7610	0.694312	139329130
ERR4708328	PRJEB37886	AMPLICON	SAMEA7486609	ERX4628754	COG-UK/ALDP-A52348	Illumina NovaSeq 6000	PAIRED	PCR	VIRAL RNA	Severe acute respiratory syndrome coronavirus 2	Homo sapiens	ILLUMINA	2020-10-07	United Kingdom	Europe	25	4656.55	6086	0.764338	139244927
ERR4708329	PRJEB37886	AMPLICON	SAMEA7486610	ERX4628755	COG-UK/ALDP-A5280D	Illumina NovaSeq 6000	PAIRED	PCR	VIRAL RNA	Severe acute respiratory syndrome coronavirus 2	Homo sapiens	ILLUMINA	2020-10-07	United Kingdom	Europe	27	4194.01	4026	0.945992	125413535
ERR4708330	PRJEB37886	AMPLICON	SAMEA7486611	ERX4628756	COG-UK/ALDP-A51543	Illumina NovaSeq 6000	PAIRED	PCR	VIRAL RNA	Severe acute respiratory syndrome coronavirus 2	Homo sapiens	ILLUMINA	2020-10-07	United Kingdom	Europe	23	4635.44	5453	0.791961	138613490
ERR4708331	PRJEB37886	AMPLICON	SAMEA7486612	ERX4628757	COG-UK/ALDP-A51BF6	Illumina NovaSeq 6000	PAIRED	PCR	VIRAL RNA	Severe acute respiratory syndrome coronavirus 2	Homo sapiens	ILLUMINA	2020-10-07	United Kingdom	Europe	31	4654.35	6749	0.720864	139179107
ERR4708332	PRJEB37886	AMPLICON	SAMEA7486613	ERX4628758	COG-UK/ALDP-A51561	Illumina NovaSeq 6000	PAIRED	PCR	VIRAL RNA	Severe acute respiratory syndrome coronavirus 2	Homo sapiens	ILLUMINA	2020-10-07	United Kingdom	Europe	24	4687.61	8001	0.662007	140173490
ERR4708333	PRJEB37886	AMPLICON	SAMEA7486614	ERX4628759	COG-UK/ALDP-A51C99	Illumina NovaSeq 6000	PAIRED	PCR	VIRAL RNA	Severe acute respiratory syndrome coronavirus 2	Homo sapiens	ILLUMINA	2020-10-07	United Kingdom	Europe	22	4685.15	8004	0.641608	140099914
ERR4708334	PRJEB37886	AMPLICON	SAMEA7486615	ERX4628760	COG-UK/ALDP-A515BC	Illumina NovaSeq 6000	PAIRED	PCR	VIRAL RNA	Severe acute respiratory syndrome coronavirus 2	Homo sapiens	ILLUMINA	2020-10-07	United Kingdom	Europe	22	4670.23	7960	0.668896	139653869
ERR4708335	PRJEB37886	AMPLICON	SAMEA7486616	ERX4628761	COG-UK/ALDP-A51BAB	Illumina NovaSeq 6000	PAIRED	PCR	VIRAL RNA	Severe acute respiratory syndrome coronavirus 2	Homo sapiens	ILLUMINA	2020-10-07	United Kingdom	Europe	26	4677.47	7913	0.690299	139870412
ERR4708336	PRJEB37886	AMPLICON	SAMEA7486617	ERX4628762	COG-UK/ALDP-A515E9	Illumina NovaSeq 6000	PAIRED	PCR	VIRAL RNA	Severe acute respiratory syndrome coronavirus 2	Homo sapiens	ILLUMINA	2020-10-07	United Kingdom	Europe	21	4643.73	6299	0.740962	138861507
ERR4708337	PRJEB37886	AMPLICON	SAMEA7486618	ERX4628763	COG-UK/ALDP-A51C3F	Illumina NovaSeq 6000	PAIRED	PCR	VIRAL RNA	Severe acute respiratory syndrome coronavirus 2	Homo sapiens	ILLUMINA	2020-10-07	United Kingdom	Europe	22	4676.04	8001	0.662107	139827725
ERR4708338	PRJEB37886	AMPLICON	SAMEA7486619	ERX4628764	COG-UK/ALDP-A516AA	Illumina NovaSeq 6000	PAIRED	PCR	VIRAL RNA	Severe acute respiratory syndrome coronavirus 2	Homo sapiens	ILLUMINA	2020-10-07	United Kingdom	Europe	44	2700	2434	0.951945	80737989
ERR4708339	PRJEB37886	AMPLICON	SAMEA7486620	ERX4628765	COG-UK/ALDP-A51CA8	Illumina NovaSeq 6000	PAIRED	PCR	VIRAL RNA	Severe acute respiratory syndrome coronavirus 2	Homo sapiens	ILLUMINA	2020-10-07	United Kingdom	Europe	31	4280.6	4108	0.958633	128002839
ERR4708340	PRJEB37886	AMPLICON	SAMEA7486621	ERX4628766	COG-UK/ALDP-A51613	Illumina NovaSeq 6000	PAIRED	PCR	VIRAL RNA	Severe acute respiratory syndrome coronavirus 2	Homo sapiens	ILLUMINA	2020-10-07	United Kingdom	Europe	21	4654.01	6501	0.729927	139169009
ERR4708341	PRJEB37886	AMPLICON	SAMEA7486622	ERX4628767	COG-UK/ALDP-A51CC6	Illumina NovaSeq 6000	PAIRED	PCR	VIRAL RNA	Severe acute respiratory syndrome coronavirus 2	Homo sapiens	ILLUMINA	2020-10-07	United Kingdom	Europe	34	3110.08	2932	0.947062	93000868
ERR4708342	PRJEB37886	AMPLICON	SAMEA7486623	ERX4628768	COG-UK/ALDP-A51640	Illumina NovaSeq 6000	PAIRED	PCR	VIRAL RNA	Severe acute respiratory syndrome coronavirus 2	Homo sapiens	ILLUMINA	2020-10-07	United Kingdom	Europe	22	4531.64	4346	0.960104	135509550
ERR4708343	PRJEB37886	AMPLICON	SAMEA7486624	ERX4628769	COG-UK/ALDP-A51C4E	Illumina NovaSeq 6000	PAIRED	PCR	VIRAL RNA	Severe acute respiratory syndrome coronavirus 2	Homo sapiens	ILLUMINA	2020-10-07	United Kingdom	Europe	21	4566.24	4472	0.944186	136544201
ERR4708344	PRJEB37886	AMPLICON	SAMEA7486625	ERX4628770	COG-UK/ALDP-A5168C	Illumina NovaSeq 6000	PAIRED	PCR	VIRAL RNA	Severe acute respiratory syndrome coronavirus 2	Homo sapiens	ILLUMINA	2020-10-07	United Kingdom	Europe	23	4649.05	6154	0.730127	139020655
ERR4708345	PRJEB37886	AMPLICON	SAMEA7486626	ERX4628771	COG-UK/ALDP-A51C5D	Illumina NovaSeq 6000	PAIRED	PCR	VIRAL RNA	Severe acute respiratory syndrome coronavirus 2	Homo sapiens	ILLUMINA	2020-10-07	United Kingdom	Europe	27	4660.91	7805	0.683744	139375084
ERR4708346	PRJEB37886	AMPLICON	SAMEA7486627	ERX4628772	COG-UK/ALDP-A5224B	Illumina NovaSeq 6000	PAIRED	PCR	VIRAL RNA	Severe acute respiratory syndrome coronavirus 2	Homo sapiens	ILLUMINA	2020-10-07	United Kingdom	Europe	30	3559.02	3392	0.960873	106425235
ERR4708347	PRJEB37886	AMPLICON	SAMEA7486628	ERX4628773	COG-UK/ALDP-A5283A	Illumina NovaSeq 6000	PAIRED	PCR	VIRAL RNA	Severe acute respiratory syndrome coronavirus 2	Homo sapiens	ILLUMINA	2020-10-07	United Kingdom	Europe	52	2188.58	1873	0.928402	65445148
ERR4708348	PRJEB37886	AMPLICON	SAMEA7486629	ERX4628774	COG-UK/ALDP-A52287	Illumina NovaSeq 6000	PAIRED	PCR	VIRAL RNA	Severe acute respiratory syndrome coronavirus 2	Homo sapiens	ILLUMINA	2020-10-07	United Kingdom	Europe	55	1099.58	759	0.879577	32880831
ERR4708349	PRJEB37886	AMPLICON	SAMEA7486630	ERX4628775	COG-UK/ALDP-A52876	Illumina NovaSeq 6000	PAIRED	PCR	VIRAL RNA	Severe acute respiratory syndrome coronavirus 2	Homo sapiens	ILLUMINA	2020-10-07	United Kingdom	Europe	17	4630.74	5553	0.775173	138473056
ERR4708350	PRJEB37886	AMPLICON	SAMEA7486631	ERX4628776	COG-UK/ALDP-A52357	Illumina NovaSeq 6000	PAIRED	PCR	VIRAL RNA	Severe acute respiratory syndrome coronavirus 2	Homo sapiens	ILLUMINA	2020-10-07	United Kingdom	Europe	28	3997.56	3681	0.989332	119538995
ERR4708351	PRJEB37886	AMPLICON	SAMEA7486632	ERX4628777	COG-UK/ALDP-A528D0	Illumina NovaSeq 6000	PAIRED	PCR	VIRAL RNA	Severe acute respiratory syndrome coronavirus 2	Homo sapiens	ILLUMINA	2020-10-07	United Kingdom	Europe	28	4565.14	4534	0.930174	136511517
ERR4708352	PRJEB37886	AMPLICON	SAMEA7486633	ERX4628778	COG-UK/ALDP-A522F0	Illumina NovaSeq 6000	PAIRED	PCR	VIRAL RNA	Severe acute respiratory syndrome coronavirus 2	Homo sapiens	ILLUMINA	2020-10-07	United Kingdom	Europe	24	4663.08	6189	0.767716	139440055
ERR4708353	PRJEB37886	AMPLICON	SAMEA7486634	ERX4628779	COG-UK/ALDP-A527D3	Illumina NovaSeq 6000	PAIRED	PCR	VIRAL RNA	Severe acute respiratory syndrome coronavirus 2	Homo sapiens	ILLUMINA	2020-10-07	United Kingdom	Europe	39	4346.6	4236	0.953884	129976410
ERR4708354	PRJEB37886	AMPLICON	SAMEA7486635	ERX4628780	COG-UK/ALDP-A52339	Illumina NovaSeq 6000	PAIRED	PCR	VIRAL RNA	Severe acute respiratory syndrome coronavirus 2	Homo sapiens	ILLUMINA	2020-10-07	United Kingdom	Europe	20	4612.12	4800	0.859512	137916357
ERR4708355	PRJEB37886	AMPLICON	SAMEA7486636	ERX4628781	COG-UK/ALDP-A52885	Illumina NovaSeq 6000	PAIRED	PCR	VIRAL RNA	Severe acute respiratory syndrome coronavirus 2	Homo sapiens	ILLUMINA	2020-10-07	United Kingdom	Europe	24	4709.65	8002	0.647092	140832551
ERR4708356	PRJEB37886	AMPLICON	SAMEA7486637	ERX4628782	COG-UK/ALDP-A5225A	Illumina NovaSeq 6000	PAIRED	PCR	VIRAL RNA	Severe acute respiratory syndrome coronavirus 2	Homo sapiens	ILLUMINA	2020-10-07	United Kingdom	Europe	34	4437.63	4135	0.975855	132698395
ERR4708357	PRJEB37886	AMPLICON	SAMEA7486638	ERX4628783	COG-UK/ALDP-A528A3	Illumina NovaSeq 6000	PAIRED	PCR	VIRAL RNA	Severe acute respiratory syndrome coronavirus 2	Homo sapiens	ILLUMINA	2020-10-07	United Kingdom	Europe	25	4633.86	5775	0.757717	138566306
ERR4708358	PRJEB37886	AMPLICON	SAMEA7486639	ERX4628784	COG-UK/ALDP-A52269	Illumina NovaSeq 6000	PAIRED	PCR	VIRAL RNA	Severe acute respiratory syndrome coronavirus 2	Homo sapiens	ILLUMINA	2020-10-07	United Kingdom	Europe	27	4375.19	4179	0.951744	130831262
ERR4708359	PRJEB37886	AMPLICON	SAMEA7486640	ERX4628785	COG-UK/ALDP-A528EF	Illumina NovaSeq 6000	PAIRED	PCR	VIRAL RNA	Severe acute respiratory syndrome coronavirus 2	Homo sapiens	ILLUMINA	2020-10-07	United Kingdom	Europe	31	4685.01	8000	0.663612	140095912
ERR4708360	PRJEB37886	AMPLICON	SAMEA7486641	ERX4628786	COG-UK/ALDP-A522B4	Illumina NovaSeq 6000	PAIRED	PCR	VIRAL RNA	Severe acute respiratory syndrome coronavirus 2	Homo sapiens	ILLUMINA	2020-10-07	United Kingdom	Europe	27	4611.07	5191	0.807678	137884802
ERR4708361	PRJEB37886	AMPLICON	SAMEA7486642	ERX4628787	COG-UK/ALDP-A5281C	Illumina NovaSeq 6000	PAIRED	PCR	VIRAL RNA	Severe acute respiratory syndrome coronavirus 2	Homo sapiens	ILLUMINA	2020-10-07	United Kingdom	Europe	38	4566.75	4484	0.961877	136559522
ERR4708362	PRJEB37886	AMPLICON	SAMEA7486643	ERX4628788	COG-UK/ALDP-A516B9	Illumina NovaSeq 6000	PAIRED	PCR	VIRAL RNA	Severe acute respiratory syndrome coronavirus 2	Homo sapiens	ILLUMINA	2020-10-07	United Kingdom	Europe	117	1605.35	1121	0.925158	48004722
ERR4708363	PRJEB37886	AMPLICON	SAMEA7486644	ERX4628789	COG-UK/ALDP-A51CD5	Illumina NovaSeq 6000	PAIRED	PCR	VIRAL RNA	Severe acute respiratory syndrome coronavirus 2	Homo sapiens	ILLUMINA	2020-10-07	United Kingdom	Europe	39	3822.04	3480	0.979701	114290378
ERR4708364	PRJEB37886	AMPLICON	SAMEA7486645	ERX4628790	COG-UK/ALDP-A51C02	Illumina NovaSeq 6000	PAIRED	PCR	VIRAL RNA	Severe acute respiratory syndrome coronavirus 2	Homo sapiens	ILLUMINA	2020-10-07	United Kingdom	Europe	80	2554.54	2116	0.952012	76388329
ERR4708365	PRJEB37886	AMPLICON	SAMEA7486646	ERX4628791	COG-UK/ALDP-A5166E	Illumina NovaSeq 6000	PAIRED	PCR	VIRAL RNA	Severe acute respiratory syndrome coronavirus 2	Homo sapiens	ILLUMINA	2020-10-07	United Kingdom	Europe	22	4726.94	8003	0.668662	141349656
ERR4708366	PRJEB37886	AMPLICON	SAMEA7486647	ERX4628792	COG-UK/ALDP-A51C20	Illumina NovaSeq 6000	PAIRED	PCR	VIRAL RNA	Severe acute respiratory syndrome coronavirus 2	Homo sapiens	ILLUMINA	2020-10-07	United Kingdom	Europe	28	4644.06	4849	0.842357	138871350
ERR4708367	PRJEB37886	AMPLICON	SAMEA7486648	ERX4628793	COG-UK/ALDP-A5169B	Illumina NovaSeq 6000	PAIRED	PCR	VIRAL RNA	Severe acute respiratory syndrome coronavirus 2	Homo sapiens	ILLUMINA	2020-10-07	United Kingdom	Europe	25	4086.91	3930	0.956192	122210786
ERR4708368	PRJEB37886	AMPLICON	SAMEA7486649	ERX4628794	COG-UK/ALDP-A51CE4	Illumina NovaSeq 6000	PAIRED	PCR	VIRAL RNA	Severe acute respiratory syndrome coronavirus 2	Homo sapiens	ILLUMINA	2020-10-07	United Kingdom	Europe	38	2884.46	2663	0.950741	86253951
ERR4708369	PRJEB37886	AMPLICON	SAMEA7486650	ERX4628795	COG-UK/ALDP-A516C8	Illumina NovaSeq 6000	PAIRED	PCR	VIRAL RNA	Severe acute respiratory syndrome coronavirus 2	Homo sapiens	ILLUMINA	2020-10-07	United Kingdom	Europe	21	4672.86	7996	0.678661	139732415
ERR4708370	PRJEB37886	AMPLICON	SAMEA7486651	ERX4628796	COG-UK/ALDP-A51BBA	Illumina NovaSeq 6000	PAIRED	PCR	VIRAL RNA	Severe acute respiratory syndrome coronavirus 2	Homo sapiens	ILLUMINA	2020-10-07	United Kingdom	Europe	29	4710.33	8004	0.645253	140852924
ERR4708371	PRJEB37886	AMPLICON	SAMEA7486652	ERX4628797	COG-UK/ALDP-A51622	Illumina NovaSeq 6000	PAIRED	PCR	VIRAL RNA	Severe acute respiratory syndrome coronavirus 2	Homo sapiens	ILLUMINA	2020-10-07	United Kingdom	Europe	26	4704.02	8000	0.67107	140664308
ERR4708372	PRJEB37886	AMPLICON	SAMEA7486653	ERX4628798	COG-UK/ALDP-A51C6C	Illumina NovaSeq 6000	PAIRED	PCR	VIRAL RNA	Severe acute respiratory syndrome coronavirus 2	Homo sapiens	ILLUMINA	2020-10-07	United Kingdom	Europe	19	4476.66	4401	0.917232	133865567
ERR4708373	PRJEB37886	AMPLICON	SAMEA7486654	ERX4628799	COG-UK/ALDP-A5167D	Illumina NovaSeq 6000	PAIRED	PCR	VIRAL RNA	Severe acute respiratory syndrome coronavirus 2	Homo sapiens	ILLUMINA	2020-10-07	United Kingdom	Europe	21	4220.97	4014	0.979801	126219534
ERR4708374	PRJEB37886	AMPLICON	SAMEA7486655	ERX4628800	COG-UK/ALDP-A51BC9	Illumina NovaSeq 6000	PAIRED	PCR	VIRAL RNA	Severe acute respiratory syndrome coronavirus 2	Homo sapiens	ILLUMINA	2020-10-07	United Kingdom	Europe	26	4679.36	7969	0.695516	139926789
ERR4708375	PRJEB37886	AMPLICON	SAMEA7486656	ERX4628801	COG-UK/ALDP-A516D7	Illumina NovaSeq 6000	PAIRED	PCR	VIRAL RNA	Severe acute respiratory syndrome coronavirus 2	Homo sapiens	ILLUMINA	2020-10-07	United Kingdom	Europe	27	4587.75	4878	0.83102	137187613
ERR4708376	PRJEB37886	AMPLICON	SAMEA7486657	ERX4628802	COG-UK/ALDP-A51C7B	Illumina NovaSeq 6000	PAIRED	PCR	VIRAL RNA	Severe acute respiratory syndrome coronavirus 2	Homo sapiens	ILLUMINA	2020-10-07	United Kingdom	Europe	119	1798.41	1304	0.920008	53777745
ERR4708377	PRJEB37886	AMPLICON	SAMEA7486658	ERX4628803	COG-UK/ALDP-A522C3	Illumina NovaSeq 6000	PAIRED	PCR	VIRAL RNA	Severe acute respiratory syndrome coronavirus 2	Homo sapiens	ILLUMINA	2020-10-07	United Kingdom	Europe	28	4701.78	7774	0.689663	140597393
ERR4708378	PRJEB37886	AMPLICON	SAMEA7486659	ERX4628804	COG-UK/ALDP-A528B2	Illumina NovaSeq 6000	PAIRED	PCR	VIRAL RNA	Severe acute respiratory syndrome coronavirus 2	Homo sapiens	ILLUMINA	2020-10-07	United Kingdom	Europe	25	4697.81	8006	0.635221	140478705
ERR4708379	PRJEB37886	AMPLICON	SAMEA7486660	ERX4628805	COG-UK/ALDP-A52366	Illumina NovaSeq 6000	PAIRED	PCR	VIRAL RNA	Severe acute respiratory syndrome coronavirus 2	Homo sapiens	ILLUMINA	2020-10-07	United Kingdom	Europe	24	4703.29	8003	0.662475	140642550
ERR4708380	PRJEB37886	AMPLICON	SAMEA7486661	ERX4628806	COG-UK/ALDP-A5282B	Illumina NovaSeq 6000	PAIRED	PCR	VIRAL RNA	Severe acute respiratory syndrome coronavirus 2	Homo sapiens	ILLUMINA	2020-10-07	United Kingdom	Europe	29	4714.6	7998	0.679163	140980642
ERR4708381	PRJEB37886	AMPLICON	SAMEA7486662	ERX4628807	COG-UK/ALDP-A52278	Illumina NovaSeq 6000	PAIRED	PCR	VIRAL RNA	Severe acute respiratory syndrome coronavirus 2	Homo sapiens	ILLUMINA	2020-10-07	United Kingdom	Europe	22	4640.32	5955	0.749256	138759526
ERR4708382	PRJEB37886	AMPLICON	SAMEA7486663	ERX4628808	COG-UK/ALDP-A52849	Illumina NovaSeq 6000	PAIRED	PCR	VIRAL RNA	Severe acute respiratory syndrome coronavirus 2	Homo sapiens	ILLUMINA	2020-10-07	United Kingdom	Europe	32	4680.98	6784	0.728422	139975465
ERR4708383	PRJEB37886	AMPLICON	SAMEA7486664	ERX4628809	COG-UK/ALDP-A522D2	Illumina NovaSeq 6000	PAIRED	PCR	VIRAL RNA	Severe acute respiratory syndrome coronavirus 2	Homo sapiens	ILLUMINA	2020-10-07	United Kingdom	Europe	25	4640.84	6392	0.735144	138775082
ERR4708384	PRJEB37886	AMPLICON	SAMEA7486665	ERX4628810	COG-UK/ALDP-A527E2	Illumina NovaSeq 6000	PAIRED	PCR	VIRAL RNA	Severe acute respiratory syndrome coronavirus 2	Homo sapiens	ILLUMINA	2020-10-07	United Kingdom	Europe	25	4352.7	3981	0.987727	130158682
ERR4708385	PRJEB37886	AMPLICON	SAMEA7486666	ERX4628811	COG-UK/ALDP-A5230C	Illumina NovaSeq 6000	PAIRED	PCR	VIRAL RNA	Severe acute respiratory syndrome coronavirus 2	Homo sapiens	ILLUMINA	2020-10-07	United Kingdom	Europe	22	4591.86	5321	0.799452	137310533
ERR4708386	PRJEB37886	AMPLICON	SAMEA7486667	ERX4628812	COG-UK/ALDP-A52375	Illumina NovaSeq 6000	PAIRED	PCR	VIRAL RNA	Severe acute respiratory syndrome coronavirus 2	Homo sapiens	ILLUMINA	2020-10-07	United Kingdom	Europe	23	4675.43	7875	0.6907	139809259
ERR4708387	PRJEB37886	AMPLICON	SAMEA7486668	ERX4628813	COG-UK/ALDP-A52296	Illumina NovaSeq 6000	PAIRED	PCR	VIRAL RNA	Severe acute respiratory syndrome coronavirus 2	Homo sapiens	ILLUMINA	2020-10-07	United Kingdom	Europe	21	4681.1	8002	0.670769	139978916
ERR4708388	PRJEB37886	AMPLICON	SAMEA7486669	ERX4628814	COG-UK/ALDP-A5290A	Illumina NovaSeq 6000	PAIRED	PCR	VIRAL RNA	Severe acute respiratory syndrome coronavirus 2	Homo sapiens	ILLUMINA	2020-10-07	United Kingdom	Europe	24	4696.7	8000	0.646524	140445276
ERR4708389	PRJEB37886	AMPLICON	SAMEA7486670	ERX4628815	COG-UK/ALDP-A5231B	Illumina NovaSeq 6000	PAIRED	PCR	VIRAL RNA	Severe acute respiratory syndrome coronavirus 2	Homo sapiens	ILLUMINA	2020-10-07	United Kingdom	Europe	25	4649.92	6294	0.74123	139046697
ERR4708390	PRJEB37886	AMPLICON	SAMEA7486671	ERX4628816	COG-UK/ALDP-A52937	Illumina NovaSeq 6000	PAIRED	PCR	VIRAL RNA	Severe acute respiratory syndrome coronavirus 2	Homo sapiens	ILLUMINA	2020-10-07	United Kingdom	Europe	26	4704.45	8004	0.648697	140677120
ERR4758086	PRJEB37886	AMPLICON	SAMEA7488010	ERX4631218	COG-UK/MILK-A562FC	NA	PAIRED	PCR	VIRAL RNA	Severe acute respiratory syndrome coronavirus 2	Homo sapiens	ILLUMINA	2020-10-09	United Kingdom	Europe	50	6123.44	6853	0.995954	183109077
ERR4758087	PRJEB37886	AMPLICON	SAMEA7488011	ERX4631219	COG-UK/QEUH-A63854	NA	PAIRED	PCR	VIRAL RNA	Severe acute respiratory syndrome coronavirus 2	Homo sapiens	ILLUMINA	2020-10-09	United Kingdom	Europe	22	6098.31	6496	0.995954	182357663
ERR4758088	PRJEB37886	AMPLICON	SAMEA7488012	ERX4631220	COG-UK/PHWC-47E90E	NextSeq 550	PAIRED	PCR	VIRAL RNA	Severe acute respiratory syndrome coronavirus 2	Homo sapiens	ILLUMINA	2020-10-11	United Kingdom	Europe	75	3135.19	2593	0.891817	93751624
ERR4758090	PRJEB37886	AMPLICON	SAMEA7488014	ERX4631222	COG-UK/MILK-A1D516	Illumina HiSeq 2500	PAIRED	PCR	VIRAL RNA	Severe acute respiratory syndrome coronavirus 2	Homo sapiens	ILLUMINA	2020-10-03	United Kingdom	Europe	40	5132.7	6544	0.954386	153483122
ERR4758092	PRJEB37886	AMPLICON	SAMEA7488016	ERX4631224	COG-UK/BRIS-134B2F	NA	PAIRED	PCR	VIRAL RNA	Severe acute respiratory syndrome coronavirus 2	Homo sapiens	ILLUMINA	2020-10-08	United Kingdom	Europe	22	5957.52	7515	0.985687	178147617
ERR4758093	PRJEB37886	AMPLICON	SAMEA7488017	ERX4631226	COG-UK/WSFT-25C4CCD	Illumina HiSeq 2500	PAIRED	PCR	VIRAL RNA	Severe acute respiratory syndrome coronavirus 2	Homo sapiens	ILLUMINA	2020-10-13	United Kingdom	Europe	56	4637.2	5938	0.843795	138666326
ERR4758096	PRJEB37886	AMPLICON	SAMEA7488021	ERX4631230	COG-UK/PHWC-47E2C7	NextSeq 550	PAIRED	PCR	VIRAL RNA	Severe acute respiratory syndrome coronavirus 2	Homo sapiens	ILLUMINA	2020-10-09	United Kingdom	Europe	55	3262.38	2939	0.967562	97554831
ERR4758097	PRJEB37886	AMPLICON	SAMEA7488020	ERX4631229	COG-UK/QEUH-A4C736	NA	PAIRED	PCR	VIRAL RNA	Severe acute respiratory syndrome coronavirus 2	Homo sapiens	ILLUMINA	2020-10-07	United Kingdom	Europe	23	4398.84	4389	0.995051	131538435
ERR4758098	PRJEB37886	AMPLICON	SAMEA7488022	ERX4631231	COG-UK/PHWC-47E467	NextSeq 550	PAIRED	PCR	VIRAL RNA	Severe acute respiratory syndrome coronavirus 2	Homo sapiens	ILLUMINA	2020-09-29	United Kingdom	Europe	21	3649.63	3411	0.988663	109135015
ERR4758100	PRJEB37886	AMPLICON	SAMEA7488024	ERX4631233	COG-UK/PHEC-236BA	Illumina HiSeq 2500	PAIRED	PCR	VIRAL RNA	Severe acute respiratory syndrome coronavirus 2	Homo sapiens	ILLUMINA	2020-09-27	United Kingdom	Europe	26	6556.68	7367	0.995853	196064285
ERR4758102	PRJEB37886	AMPLICON	SAMEA7488025	ERX4631234	COG-UK/BRIS-134A8C	NA	PAIRED	PCR	VIRAL RNA	Severe acute respiratory syndrome coronavirus 2	Homo sapiens	ILLUMINA	2020-10-08	United Kingdom	Europe	120	2779.34	1400	0.836037	83110555
ERR4758103	PRJEB37886	AMPLICON	SAMEA7488026	ERX4631235	COG-UK/MILK-A23243	NA	PAIRED	PCR	VIRAL RNA	Severe acute respiratory syndrome coronavirus 2	Homo sapiens	ILLUMINA	2020-10-03	United Kingdom	Europe	60	3656.1	2874	0.937565	109328281
ERR4758105	PRJEB37886	AMPLICON	SAMEA7488028	ERX4631237	COG-UK/BRIS-134A04	NA	PAIRED	PCR	VIRAL RNA	Severe acute respiratory syndrome coronavirus 2	Homo sapiens	ILLUMINA	2020-10-08	United Kingdom	Europe	20	7041.43	7810	0.986088	210559750
ERR4758106	PRJEB37886	AMPLICON	SAMEA7488030	ERX4631239	COG-UK/QEUH-A6357B	NA	PAIRED	PCR	VIRAL RNA	Severe acute respiratory syndrome coronavirus 2	Homo sapiens	ILLUMINA	2020-10-12	United Kingdom	Europe	25	4208.17	4000	0.995954	125836845
ERR4758109	PRJEB37886	AMPLICON	SAMEA7488032	ERX4631242	COG-UK/QEUH-A30FD3	NA	PAIRED	PCR	VIRAL RNA	Severe acute respiratory syndrome coronavirus 2	Homo sapiens	ILLUMINA	2020-10-05	United Kingdom	Europe	60	4846.15	5718	0.889677	144914422
ERR4758110	PRJEB37886	AMPLICON	SAMEA7488033	ERX4631243	COG-UK/WSFT-25C4FD3	Illumina HiSeq 2500	PAIRED	PCR	VIRAL RNA	Severe acute respiratory syndrome coronavirus 2	Homo sapiens	ILLUMINA	2020-10-13	United Kingdom	Europe	29	5639.4	6930	0.972745	168634836
ERR4758111	PRJEB37886	AMPLICON	SAMEA7488034	ERX4631244	COG-UK/PHWC-47DC15	NextSeq 550	PAIRED	PCR	VIRAL RNA	Severe acute respiratory syndrome coronavirus 2	Homo sapiens	ILLUMINA	2020-10-13	United Kingdom	Europe	32	4225.78	4096	0.988663	126363468
ERR4758112	PRJEB37886	AMPLICON	SAMEA7488036	ERX4631246	COG-UK/QEUH-A02787	NA	PAIRED	PCR	VIRAL RNA	Severe acute respiratory syndrome coronavirus 2	Homo sapiens	ILLUMINA	2020-09-28	United Kingdom	Europe	33	2297.98	2000	0.978765	68716410
ERR4758114	PRJEB37886	AMPLICON	SAMEA7488035	ERX4631245	COG-UK/WSFT-25C51AF	Illumina HiSeq 2500	PAIRED	PCR	VIRAL RNA	Severe acute respiratory syndrome coronavirus 2	Homo sapiens	ILLUMINA	2020-10-13	United Kingdom	Europe	28	5759.35	7452	0.986088	172221703
ERR4758116	PRJEB37886	AMPLICON	SAMEA7488038	ERX4631249	COG-UK/NORW-F1460	NextSeq 500	PAIRED	PCR	VIRAL RNA	Severe acute respiratory syndrome coronavirus 2	Homo sapiens	ILLUMINA	2020-10-19	United Kingdom	Europe	29	5624.05	6261	0.987694	168175984
ERR4758119	PRJEB37886	AMPLICON	SAMEA7488042	ERX4631252	COG-UK/QEUH-A31048	NA	PAIRED	PCR	VIRAL RNA	Severe acute respiratory syndrome coronavirus 2	Homo sapiens	ILLUMINA	2020-10-05	United Kingdom	Europe	25	3263.14	2995	0.995954	97577540
ERR4758120	PRJEB37886	AMPLICON	SAMEA7488044	ERX4631253	COG-UK/QEUH-A31145	NA	PAIRED	PCR	VIRAL RNA	Severe acute respiratory syndrome coronavirus 2	Homo sapiens	ILLUMINA	2020-10-05	United Kingdom	Europe	30	5087.35	5313	0.978932	152127048
ERR4758122	PRJEB37886	AMPLICON	SAMEA7488045	ERX4631255	COG-UK/MILK-A55FAB	NA	PAIRED	PCR	VIRAL RNA	Severe acute respiratory syndrome coronavirus 2	Homo sapiens	ILLUMINA	2020-10-08	United Kingdom	Europe	25	4613.94	4435	0.995954	137970718
ERR4758123	PRJEB37886	AMPLICON	SAMEA7488046	ERX4631256	COG-UK/NORW-EFDF1	NextSeq 500	PAIRED	PCR	VIRAL RNA	Severe acute respiratory syndrome coronavirus 2	Homo sapiens	ILLUMINA	2020-10-06	United Kingdom	Europe	38	4133.59	4157	0.979199	123606679
ERR4758124	PRJEB37886	AMPLICON	SAMEA7488047	ERX4631257	COG-UK/PHWC-47E6BC	NextSeq 550	PAIRED	PCR	VIRAL RNA	Severe acute respiratory syndrome coronavirus 2	Homo sapiens	ILLUMINA	2020-10-10	United Kingdom	Europe	20	3647.79	3475	0.986757	109079766
ERR4758126	PRJEB37886	AMPLICON	SAMEA7488049	ERX4631259	COG-UK/MILK-A1B888	Illumina HiSeq 2500	PAIRED	PCR	VIRAL RNA	Severe acute respiratory syndrome coronavirus 2	Homo sapiens	ILLUMINA	2020-10-03	United Kingdom	Europe	26	5235.12	6592	0.942782	156545779
ERR4758129	PRJEB37886	AMPLICON	SAMEA7488052	ERX4631262	COG-UK/PHWC-47DF67	NextSeq 550	PAIRED	PCR	VIRAL RNA	Severe acute respiratory syndrome coronavirus 2	Homo sapiens	ILLUMINA	2020-10-07	United Kingdom	Europe	18	3537.8	3425	0.987025	105790841
ERR4758130	PRJEB37886	AMPLICON	SAMEA7488053	ERX4631263	COG-UK/QEUH-A4C754	NA	PAIRED	PCR	VIRAL RNA	Severe acute respiratory syndrome coronavirus 2	Homo sapiens	ILLUMINA	2020-10-07	United Kingdom	Europe	21	4984.8	5029	0.995954	149060332
ERR4758132	PRJEB37886	AMPLICON	SAMEA7488055	ERX4631265	COG-UK/QEUH-A4C6A2	NA	PAIRED	PCR	VIRAL RNA	Severe acute respiratory syndrome coronavirus 2	Homo sapiens	ILLUMINA	2020-10-07	United Kingdom	Europe	29	4579.81	4595	0.99378	136949952
ERR4758133	PRJEB37886	AMPLICON	SAMEA7488056	ERX4631266	COG-UK/PHWC-47DD30	NextSeq 550	PAIRED	PCR	VIRAL RNA	Severe acute respiratory syndrome coronavirus 2	Homo sapiens	ILLUMINA	2020-10-10	United Kingdom	Europe	23	4764.88	4966	0.988362	142484313
ERR4758135	PRJEB37886	AMPLICON	SAMEA7488058	ERX4631268	COG-UK/MILK-A1D491	Illumina HiSeq 2500	PAIRED	PCR	VIRAL RNA	Severe acute respiratory syndrome coronavirus 2	Homo sapiens	ILLUMINA	2020-10-03	United Kingdom	Europe	31	6114.79	7431	0.984249	182850485
ERR4758137	PRJEB37886	AMPLICON	SAMEA7488059	ERX4631269	COG-UK/MILK-A1D59E	Illumina HiSeq 2500	PAIRED	PCR	VIRAL RNA	Severe acute respiratory syndrome coronavirus 2	Homo sapiens	ILLUMINA	2020-10-03	United Kingdom	Europe	20	6191.89	7541	0.98134	185156014
ERR4758138	PRJEB37886	AMPLICON	SAMEA7488061	ERX4631271	COG-UK/PHWC-47E810	NextSeq 550	PAIRED	PCR	VIRAL RNA	Severe acute respiratory syndrome coronavirus 2	Homo sapiens	ILLUMINA	2020-10-11	United Kingdom	Europe	71	2765.22	2184	0.940909	82688293
ERR4758140	PRJEB37886	AMPLICON	SAMEA7488063	ERX4631273	COG-UK/QEUH-A4CAF1	NA	PAIRED	PCR	VIRAL RNA	Severe acute respiratory syndrome coronavirus 2	Homo sapiens	ILLUMINA	2020-10-07	United Kingdom	Europe	35	4127.68	4314	0.966726	123429919
ERR4758142	PRJEB37886	AMPLICON	SAMEA7488065	ERX4631275	COG-UK/WSFT-25C538B	Illumina HiSeq 2500	PAIRED	PCR	VIRAL RNA	Severe acute respiratory syndrome coronavirus 2	Homo sapiens	ILLUMINA	2020-10-13	United Kingdom	Europe	54	3835.42	3217	0.799217	114690597
ERR4758143	PRJEB37886	AMPLICON	SAMEA7488068	ERX4631278	COG-UK/WSFT-25C5233	Illumina HiSeq 2500	PAIRED	PCR	VIRAL RNA	Severe acute respiratory syndrome coronavirus 2	Homo sapiens	ILLUMINA	2020-10-13	United Kingdom	Europe	76	111.372	104	0.531385	3330351
ERR4758144	PRJEB37886	AMPLICON	SAMEA7488069	ERX4631279	COG-UK/QEUH-A639AC	NA	PAIRED	PCR	VIRAL RNA	Severe acute respiratory syndrome coronavirus 2	Homo sapiens	ILLUMINA	2020-10-09	United Kingdom	Europe	69	3750.05	3501	0.957195	112137702
ERR4758146	PRJEB37886	AMPLICON	SAMEA7488070	ERX4631280	COG-UK/QEUH-A4D0C1	NA	PAIRED	PCR	VIRAL RNA	Severe acute respiratory syndrome coronavirus 2	Homo sapiens	ILLUMINA	2020-10-05	United Kingdom	Europe	39	3728.92	3530	0.994449	111505996
ERR4758147	PRJEB37886	AMPLICON	SAMEA7488072	ERX4631282	COG-UK/QEUH-A4D3F5	NA	PAIRED	PCR	VIRAL RNA	Severe acute respiratory syndrome coronavirus 2	Homo sapiens	ILLUMINA	2020-10-05	United Kingdom	Europe	36	4289.27	4271	0.991305	128262014
ERR4758149	PRJEB37886	AMPLICON	SAMEA7488071	ERX4631281	COG-UK/MILK-A233B9	NA	PAIRED	PCR	VIRAL RNA	Severe acute respiratory syndrome coronavirus 2	Homo sapiens	ILLUMINA	2020-10-04	United Kingdom	Europe	24	5565.75	6737	0.961375	166432505
ERR4758150	PRJEB37886	AMPLICON	SAMEA7488073	ERX4631283	COG-UK/NORW-EFE2B	NextSeq 500	PAIRED	PCR	VIRAL RNA	Severe acute respiratory syndrome coronavirus 2	Homo sapiens	ILLUMINA	2020-10-08	United Kingdom	Europe	29	6187.02	6541	0.995954	185010535
ERR4758151	PRJEB37886	AMPLICON	SAMEA7488074	ERX4631284	COG-UK/NORW-F0CC3	NextSeq 500	PAIRED	PCR	VIRAL RNA	Severe acute respiratory syndrome coronavirus 2	Homo sapiens	ILLUMINA	NA	United Kingdom	Europe	30	5780.51	6364	0.993479	172854697
ERR4758152	PRJEB37886	AMPLICON	SAMEA7488076	ERX4631286	COG-UK/QEUH-A4CB49	NA	PAIRED	PCR	VIRAL RNA	Severe acute respiratory syndrome coronavirus 2	Homo sapiens	ILLUMINA	2020-10-05	United Kingdom	Europe	21	5186.97	5364	0.995385	155105840
ERR4758153	PRJEB37886	AMPLICON	SAMEA7488077	ERX4631287	COG-UK/NORW-EFD5B	NextSeq 500	PAIRED	PCR	VIRAL RNA	Severe acute respiratory syndrome coronavirus 2	Homo sapiens	ILLUMINA	2020-10-09	United Kingdom	Europe	34	3867.94	3740	0.967796	115662891
ERR4758154	PRJEB37886	AMPLICON	SAMEA7488075	ERX4631285	COG-UK/WSFT-25C5039	Illumina HiSeq 2500	PAIRED	PCR	VIRAL RNA	Severe acute respiratory syndrome coronavirus 2	Homo sapiens	ILLUMINA	2020-10-13	United Kingdom	Europe	30	5905.95	7034	0.989901	176605540
ERR4758157	PRJEB37886	AMPLICON	SAMEA7488079	ERX4631289	COG-UK/MILK-A22F10	NA	PAIRED	PCR	VIRAL RNA	Severe acute respiratory syndrome coronavirus 2	Homo sapiens	ILLUMINA	2020-10-03	United Kingdom	Europe	35	4288.03	3936	0.95977	128225043
ERR4758158	PRJEB37886	AMPLICON	SAMEA7488081	ERX4631291	COG-UK/BRIS-134B01	NA	PAIRED	PCR	VIRAL RNA	Severe acute respiratory syndrome coronavirus 2	Homo sapiens	ILLUMINA	2020-10-08	United Kingdom	Europe	91	3971.07	3548	0.891783	118746805
ERR4758159	PRJEB37886	AMPLICON	SAMEA7488083	ERX4631293	COG-UK/MILK-A1B6BB	Illumina HiSeq 2500	PAIRED	PCR	VIRAL RNA	Severe acute respiratory syndrome coronavirus 2	Homo sapiens	ILLUMINA	2020-10-03	United Kingdom	Europe	85	882.949	206	0.583052	26402826
ERR4758161	PRJEB37886	AMPLICON	SAMEA7488085	ERX4631295	COG-UK/QEUH-A027E1	NA	PAIRED	PCR	VIRAL RNA	Severe acute respiratory syndrome coronavirus 2	Homo sapiens	ILLUMINA	2020-09-29	United Kingdom	Europe	36	379.972	346	0.935324	11362304
ERR4758162	PRJEB37886	AMPLICON	SAMEA7488084	ERX4631294	COG-UK/MILK-A22F89	NA	PAIRED	PCR	VIRAL RNA	Severe acute respiratory syndrome coronavirus 2	Homo sapiens	ILLUMINA	2020-10-03	United Kingdom	Europe	94	3010.45	1608	0.816039	90021524
ERR4758163	PRJEB37886	AMPLICON	SAMEA7488086	ERX4631296	COG-UK/PHWC-16E9C8	NextSeq 550	PAIRED	PCR	VIRAL RNA	Severe acute respiratory syndrome coronavirus 2	Homo sapiens	ILLUMINA	2020-10-01	United Kingdom	Europe	22	3851.35	3726	0.988964	115166829
ERR4758165	PRJEB37886	AMPLICON	SAMEA7488088	ERX4631298	COG-UK/PHWC-47DB45	NextSeq 550	PAIRED	PCR	VIRAL RNA	Severe acute respiratory syndrome coronavirus 2	Homo sapiens	ILLUMINA	2020-10-13	United Kingdom	Europe	23	5124.45	5399	0.992777	153236495
ERR4758166	PRJEB37886	AMPLICON	SAMEA7488089	ERX4631299	COG-UK/MILK-A56414	NA	PAIRED	PCR	VIRAL RNA	Severe acute respiratory syndrome coronavirus 2	Homo sapiens	ILLUMINA	2020-10-08	United Kingdom	Europe	23	6089.91	6453	0.995954	182106539
ERR4758169	PRJEB37886	AMPLICON	SAMEA7488091	ERX4631301	COG-UK/BRIS-134D47	Illumina HiSeq 2500	PAIRED	PCR	VIRAL RNA	Severe acute respiratory syndrome coronavirus 2	Homo sapiens	ILLUMINA	2020-10-08	United Kingdom	Europe	30	6573.05	7442	0.986088	196553982
ERR4758170	PRJEB37886	AMPLICON	SAMEA7488092	ERX4631302	COG-UK/PHWC-47E31F	NextSeq 550	PAIRED	PCR	VIRAL RNA	Severe acute respiratory syndrome coronavirus 2	Homo sapiens	ILLUMINA	2020-10-11	United Kingdom	Europe	55	3393.31	3088	0.950273	101470017
ERR4758172	PRJEB37886	AMPLICON	SAMEA7488094	ERX4631304	COG-UK/PHWC-47ED20	NextSeq 550	PAIRED	PCR	VIRAL RNA	Severe acute respiratory syndrome coronavirus 2	Homo sapiens	ILLUMINA	2020-10-13	United Kingdom	Europe	23	4224.19	4073	0.995786	126315902
ERR4758173	PRJEB37886	AMPLICON	SAMEA7488095	ERX4631305	COG-UK/PHWC-47EF1B	NextSeq 550	PAIRED	PCR	VIRAL RNA	Severe acute respiratory syndrome coronavirus 2	Homo sapiens	ILLUMINA	2020-09-26	United Kingdom	Europe	25	2561	2373	0.988663	76581488
ERR4758177	PRJEB37886	AMPLICON	SAMEA7488100	ERX4631310	COG-UK/BRIS-134DCF	Illumina HiSeq 2500	PAIRED	PCR	VIRAL RNA	Severe acute respiratory syndrome coronavirus 2	Homo sapiens	ILLUMINA	2020-10-08	United Kingdom	Europe	27	6381.41	7400	0.992242	190823188
ERR4758182	PRJEB37886	AMPLICON	SAMEA7488104	ERX4631314	COG-UK/QEUH-A31585	NA	PAIRED	PCR	VIRAL RNA	Severe acute respiratory syndrome coronavirus 2	Homo sapiens	ILLUMINA	2020-10-05	United Kingdom	Europe	19	5525.5	5698	0.995954	165229001
ERR4758183	PRJEB37886	AMPLICON	SAMEA7488107	ERX4631315	COG-UK/NORW-F0D57	NextSeq 500	PAIRED	PCR	VIRAL RNA	Severe acute respiratory syndrome coronavirus 2	Homo sapiens	ILLUMINA	NA	United Kingdom	Europe	49	4501.64	4834	0.965522	134612637
ERR4758186	PRJEB37886	AMPLICON	SAMEA7488110	ERX4631319	COG-UK/QEUH-A4CD07	NA	PAIRED	PCR	VIRAL RNA	Severe acute respiratory syndrome coronavirus 2	Homo sapiens	ILLUMINA	2020-10-08	United Kingdom	Europe	23	4653.22	4546	0.995954	139145283
ERR4758187	PRJEB37886	AMPLICON	SAMEA7488112	ERX4631321	COG-UK/MILK-A1D22E	Illumina HiSeq 2500	PAIRED	PCR	VIRAL RNA	Severe acute respiratory syndrome coronavirus 2	Homo sapiens	ILLUMINA	2020-09-29	United Kingdom	Europe	94	3585.01	2823	0.827643	107202566
ERR4758188	PRJEB37886	AMPLICON	SAMEA7488113	ERX4631322	COG-UK/WSFT-25C4BFD	Illumina HiSeq 2500	PAIRED	PCR	VIRAL RNA	Severe acute respiratory syndrome coronavirus 2	Homo sapiens	ILLUMINA	2020-10-13	United Kingdom	Europe	30	6459.32	7375	0.994382	193153161
ERR4758189	PRJEB37886	AMPLICON	SAMEA7488114	ERX4631323	COG-UK/PHWC-47E230	NextSeq 550	PAIRED	PCR	VIRAL RNA	Severe acute respiratory syndrome coronavirus 2	Homo sapiens	ILLUMINA	2020-09-29	United Kingdom	Europe	20	3167.17	2949	0.988663	94707794
ERR4758190	PRJEB37886	AMPLICON	SAMEA7488115	ERX4631324	COG-UK/QEUH-A4CFE3	NA	PAIRED	PCR	VIRAL RNA	Severe acute respiratory syndrome coronavirus 2	Homo sapiens	ILLUMINA	2020-10-03	United Kingdom	Europe	19	5094.86	5065	0.995954	152351706
ERR4758193	PRJEB37886	AMPLICON	SAMEA7488118	ERX4631328	COG-UK/QEUH-A4C806	NA	PAIRED	PCR	VIRAL RNA	Severe acute respiratory syndrome coronavirus 2	Homo sapiens	ILLUMINA	2020-10-08	United Kingdom	Europe	24	4672.17	4713	0.995954	139711972
ERR4758194	PRJEB37886	AMPLICON	SAMEA7488119	ERX4631331	COG-UK/PHWC-47EEF0	NextSeq 550	PAIRED	PCR	VIRAL RNA	Severe acute respiratory syndrome coronavirus 2	Homo sapiens	ILLUMINA	2020-09-27	United Kingdom	Europe	21	2944.99	2815	0.99582	88063892
ERR4758195	PRJEB37886	AMPLICON	SAMEA7488122	ERX4631330	COG-UK/QEUH-A48E62	NA	PAIRED	PCR	VIRAL RNA	Severe acute respiratory syndrome coronavirus 2	Homo sapiens	ILLUMINA	2020-10-08	United Kingdom	Europe	21	4625.73	4620	0.995954	138323253
ERR4758199	PRJEB37886	AMPLICON	SAMEA7488123	ERX4631333	COG-UK/QEUH-A63915	NA	PAIRED	PCR	VIRAL RNA	Severe acute respiratory syndrome coronavirus 2	Homo sapiens	ILLUMINA	2020-10-09	United Kingdom	Europe	24	5565.84	5995	0.989265	166435261
ERR4758201	PRJEB37886	AMPLICON	SAMEA7488125	ERX4631335	COG-UK/PHWC-47EAA1	NextSeq 550	PAIRED	PCR	VIRAL RNA	Severe acute respiratory syndrome coronavirus 2	Homo sapiens	ILLUMINA	2020-10-11	United Kingdom	Europe	37	3440.68	3288	0.970973	102886530
ERR4758202	PRJEB37886	AMPLICON	SAMEA7488126	ERX4631336	COG-UK/WSFT-25C4FC4	Illumina HiSeq 2500	PAIRED	PCR	VIRAL RNA	Severe acute respiratory syndrome coronavirus 2	Homo sapiens	ILLUMINA	2020-10-13	United Kingdom	Europe	32	6448.24	7576	0.976658	192821680
ERR4758203	PRJEB37886	AMPLICON	SAMEA7488127	ERX4631337	COG-UK/QEUH-A638EB	NA	PAIRED	PCR	VIRAL RNA	Severe acute respiratory syndrome coronavirus 2	Homo sapiens	ILLUMINA	2020-10-09	United Kingdom	Europe	28	5520.18	5817	0.99291	165069819
ERR4758207	PRJEB37886	AMPLICON	SAMEA7488131	ERX4631341	COG-UK/QEUH-A31136	NA	PAIRED	PCR	VIRAL RNA	Severe acute respiratory syndrome coronavirus 2	Homo sapiens	ILLUMINA	2020-10-05	United Kingdom	Europe	58	4899.42	5328	0.970304	146507491
ERR4758208	PRJEB37886	AMPLICON	SAMEA7459820	ERX4631342	COG-UK/BRIS-1340D5	NextSeq 550	PAIRED	PCR	VIRAL RNA	Severe acute respiratory syndrome coronavirus 2	Homo sapiens	ILLUMINA	2020-10-02	United Kingdom	Europe	24	7230.6	7908	0.993445	216216631
ERR4758211	PRJEB37886	AMPLICON	SAMEA7488132	ERX4631343	COG-UK/BRIS-134B4D	NA	PAIRED	PCR	VIRAL RNA	Severe acute respiratory syndrome coronavirus 2	Homo sapiens	ILLUMINA	2020-10-08	United Kingdom	Europe	63	5359.13	6953	0.965923	160253929
ERR4758212	PRJEB37886	AMPLICON	SAMEA7488134	ERX4631346	COG-UK/QEUH-A3146A	NA	PAIRED	PCR	VIRAL RNA	Severe acute respiratory syndrome coronavirus 2	Homo sapiens	ILLUMINA	2020-10-05	United Kingdom	Europe	26	3781.56	3563	0.995954	113080047
ERR4758213	PRJEB37886	AMPLICON	SAMEA7488135	ERX4631347	COG-UK/QEUH-A4D137	NA	PAIRED	PCR	VIRAL RNA	Severe acute respiratory syndrome coronavirus 2	Homo sapiens	ILLUMINA	2020-10-05	United Kingdom	Europe	33	4044.14	3863	0.974083	120931794
ERR4758215	PRJEB37886	AMPLICON	SAMEA7488136	ERX4631348	COG-UK/MILK-A22FA7	NA	PAIRED	PCR	VIRAL RNA	Severe acute respiratory syndrome coronavirus 2	Homo sapiens	ILLUMINA	2020-10-01	United Kingdom	Europe	84	1511.52	345	0.67826	45198872
ERR4758216	PRJEB37886	AMPLICON	SAMEA7488138	ERX4631350	COG-UK/QEUH-A639E8	NA	PAIRED	PCR	VIRAL RNA	Severe acute respiratory syndrome coronavirus 2	Homo sapiens	ILLUMINA	2020-10-09	United Kingdom	Europe	27	5526.87	5712	0.995954	165269973
ERR4758217	PRJEB37886	AMPLICON	SAMEA7488139	ERX4631351	COG-UK/NORW-F0BF3	NextSeq 500	PAIRED	PCR	VIRAL RNA	Severe acute respiratory syndrome coronavirus 2	Homo sapiens	ILLUMINA	2020-10-13	United Kingdom	Europe	29	5272.36	5464	0.995954	157659381
ERR4758218	PRJEB37886	AMPLICON	SAMEA7488140	ERX4631352	COG-UK/WSFT-25C4DCA	Illumina HiSeq 2500	PAIRED	PCR	VIRAL RNA	Severe acute respiratory syndrome coronavirus 2	Homo sapiens	ILLUMINA	2020-10-13	United Kingdom	Europe	32	5965.36	6769	0.994047	178382264
ERR4758219	PRJEB37886	AMPLICON	SAMEA7488141	ERX4631353	COG-UK/QEUH-A4CF3E	NA	PAIRED	PCR	VIRAL RNA	Severe acute respiratory syndrome coronavirus 2	Homo sapiens	ILLUMINA	2020-10-05	United Kingdom	Europe	20	5307.06	5435	0.995954	158696869
ERR4758221	PRJEB37886	AMPLICON	SAMEA7488143	ERX4631355	COG-UK/PHWC-47E555	NextSeq 550	PAIRED	PCR	VIRAL RNA	Severe acute respiratory syndrome coronavirus 2	Homo sapiens	ILLUMINA	2020-10-01	United Kingdom	Europe	57	2862.47	2487	0.97629	85596308
ERR4758222	PRJEB37886	AMPLICON	SAMEA7488144	ERX4631356	COG-UK/QEUH-A4AA8A	NA	PAIRED	PCR	VIRAL RNA	Severe acute respiratory syndrome coronavirus 2	Homo sapiens	ILLUMINA	2020-10-08	United Kingdom	Europe	19	2683.15	2338	0.995954	80234261
ERR4758223	PRJEB37886	AMPLICON	SAMEA7488145	ERX4631357	COG-UK/QEUH-A317CB	NA	PAIRED	PCR	VIRAL RNA	Severe acute respiratory syndrome coronavirus 2	Homo sapiens	ILLUMINA	2020-10-03	United Kingdom	Europe	24	5818.05	5989	0.995954	173977187
ERR4758224	PRJEB37886	AMPLICON	SAMEA7488146	ERX4631358	COG-UK/PHWC-47DD6D	NextSeq 550	PAIRED	PCR	VIRAL RNA	Severe acute respiratory syndrome coronavirus 2	Homo sapiens	ILLUMINA	2020-10-13	United Kingdom	Europe	27	5058.97	5498	0.988663	151278366
ERR4758225	PRJEB37886	AMPLICON	SAMEA7488147	ERX4631359	COG-UK/BRIS-134D0B	Illumina HiSeq 2500	PAIRED	PCR	VIRAL RNA	Severe acute respiratory syndrome coronavirus 2	Homo sapiens	ILLUMINA	2020-10-08	United Kingdom	Europe	31	3884.73	3561	0.922616	116165193
ERR4758226	PRJEB37886	AMPLICON	SAMEA7488148	ERX4631360	COG-UK/MILK-A1B8A6	Illumina HiSeq 2500	PAIRED	PCR	VIRAL RNA	Severe acute respiratory syndrome coronavirus 2	Homo sapiens	ILLUMINA	2020-10-03	United Kingdom	Europe	73	1745.61	367	0.678293	52198954
ERR4758227	PRJEB37886	AMPLICON	SAMEA7488149	ERX4631361	COG-UK/WSFT-25C4C90	Illumina HiSeq 2500	PAIRED	PCR	VIRAL RNA	Severe acute respiratory syndrome coronavirus 2	Homo sapiens	ILLUMINA	2020-10-13	United Kingdom	Europe	26	5452.22	6736	0.939504	163037859
ERR4758231	PRJEB37886	AMPLICON	SAMEA7488153	ERX4631365	COG-UK/QEUH-A63951	NA	PAIRED	PCR	VIRAL RNA	Severe acute respiratory syndrome coronavirus 2	Homo sapiens	ILLUMINA	2020-10-09	United Kingdom	Europe	19	5814.95	6125	0.988496	173884535
ERR4758233	PRJEB37886	AMPLICON	SAMEA7488158	ERX4631369	COG-UK/QEUH-A027B4	NA	PAIRED	PCR	VIRAL RNA	Severe acute respiratory syndrome coronavirus 2	Homo sapiens	ILLUMINA	2020-09-29	United Kingdom	Europe	50	6061.18	6699	0.974584	181247585
ERR4758234	PRJEB37886	AMPLICON	SAMEA7488156	ERX4631368	COG-UK/WSFT-25C5066	Illumina HiSeq 2500	PAIRED	PCR	VIRAL RNA	Severe acute respiratory syndrome coronavirus 2	Homo sapiens	ILLUMINA	2020-10-13	United Kingdom	Europe	51	4072.06	4563	0.881952	121766927
ERR4758235	PRJEB37886	AMPLICON	SAMEA7488157	ERX4631370	COG-UK/MILK-A2328F	NA	PAIRED	PCR	VIRAL RNA	Severe acute respiratory syndrome coronavirus 2	Homo sapiens	ILLUMINA	2020-10-04	United Kingdom	Europe	34	5226.42	6307	0.964987	156285777
ERR4758236	PRJEB37886	AMPLICON	SAMEA7488159	ERX4631371	COG-UK/BRIS-134BF2	Illumina HiSeq 2500	PAIRED	PCR	VIRAL RNA	Severe acute respiratory syndrome coronavirus 2	Homo sapiens	ILLUMINA	2020-10-08	United Kingdom	Europe	24	6052.09	7408	0.966826	180975543
ERR4758238	PRJEB37886	AMPLICON	SAMEA7488162	ERX4631374	COG-UK/QEUH-A4CAB5	NA	PAIRED	PCR	VIRAL RNA	Severe acute respiratory syndrome coronavirus 2	Homo sapiens	ILLUMINA	2020-10-07	United Kingdom	Europe	22	4688.29	4668	0.995954	140193843
ERR4758239	PRJEB37886	AMPLICON	SAMEA7488160	ERX4631372	COG-UK/MILK-A23173	NA	PAIRED	PCR	VIRAL RNA	Severe acute respiratory syndrome coronavirus 2	Homo sapiens	ILLUMINA	2020-10-03	United Kingdom	Europe	29	5029.41	6218	0.945256	150394448
ERR4758242	PRJEB37886	AMPLICON	SAMEA7488165	ERX4631377	COG-UK/NORW-F0470	NextSeq 500	PAIRED	PCR	VIRAL RNA	Severe acute respiratory syndrome coronavirus 2	Homo sapiens	ILLUMINA	2020-10-13	United Kingdom	Europe	27	4809.02	5134	0.976758	143804151
ERR4758243	PRJEB37886	AMPLICON	SAMEA7488166	ERX4631378	COG-UK/PHWC-47DBEB	NextSeq 550	PAIRED	PCR	VIRAL RNA	Severe acute respiratory syndrome coronavirus 2	Homo sapiens	ILLUMINA	2020-10-12	United Kingdom	Europe	36	5062.27	5317	0.991205	151376936
ERR4758248	PRJEB37886	AMPLICON	SAMEA7488170	ERX4631383	COG-UK/QEUH-A63B79	NA	PAIRED	PCR	VIRAL RNA	Severe acute respiratory syndrome coronavirus 2	Homo sapiens	ILLUMINA	2020-10-09	United Kingdom	Europe	80	2863.01	2052	0.920643	85612581
ERR4758249	PRJEB37886	AMPLICON	SAMEA7488172	ERX4631384	COG-UK/QEUH-A48DFC	NA	PAIRED	PCR	VIRAL RNA	Severe acute respiratory syndrome coronavirus 2	Homo sapiens	ILLUMINA	2020-10-08	United Kingdom	Europe	44	3633.88	3449	0.968231	108663969
ERR4758252	PRJEB37886	AMPLICON	SAMEA7488174	ERX4631387	COG-UK/MILK-A23058	NA	PAIRED	PCR	VIRAL RNA	Severe acute respiratory syndrome coronavirus 2	Homo sapiens	ILLUMINA	2020-10-03	United Kingdom	Europe	63	2168.77	691	0.834833	64852660
ERR4758258	PRJEB37886	AMPLICON	SAMEA7488180	ERX4631394	COG-UK/BHRT-24B4845	NextSeq 550	PAIRED	PCR	VIRAL RNA	Severe acute respiratory syndrome coronavirus 2	Homo sapiens	ILLUMINA	2020-09-24	United Kingdom	Europe	39	2959.08	1501	0.835702	88485362
ERR4758259	PRJEB37886	AMPLICON	SAMEA7488181	ERX4631393	COG-UK/MILK-A1B86A	Illumina HiSeq 2500	PAIRED	PCR	VIRAL RNA	Severe acute respiratory syndrome coronavirus 2	Homo sapiens	ILLUMINA	2020-10-03	United Kingdom	Europe	24	6306.44	7492	0.976156	188581598
ERR4758262	PRJEB37886	AMPLICON	SAMEA7488184	ERX4631397	COG-UK/WSFT-25C54D3	NextSeq 550	PAIRED	PCR	VIRAL RNA	Severe acute respiratory syndrome coronavirus 2	Homo sapiens	ILLUMINA	2020-10-13	United Kingdom	Europe	139	4967.14	5950	0.950239	148532280
ERR4758264	PRJEB37886	AMPLICON	SAMEA7488185	ERX4631398	COG-UK/WSFT-25C4D33	Illumina HiSeq 2500	PAIRED	PCR	VIRAL RNA	Severe acute respiratory syndrome coronavirus 2	Homo sapiens	ILLUMINA	2020-10-13	United Kingdom	Europe	88	4870.02	5709	0.961576	145628141
ERR4758265	PRJEB37886	AMPLICON	SAMEA7488186	ERX4631399	COG-UK/QEUH-A3144C	NA	PAIRED	PCR	VIRAL RNA	Severe acute respiratory syndrome coronavirus 2	Homo sapiens	ILLUMINA	2020-10-05	United Kingdom	Europe	25	4237.59	4005	0.995954	126716718
ERR4758266	PRJEB37886	AMPLICON	SAMEA7488187	ERX4631400	COG-UK/QEUH-A4905C	NA	PAIRED	PCR	VIRAL RNA	Severe acute respiratory syndrome coronavirus 2	Homo sapiens	ILLUMINA	2020-10-08	United Kingdom	Europe	19	2976.62	2759	0.988596	89009951
ERR4758267	PRJEB37886	AMPLICON	SAMEA7488188	ERX4631401	COG-UK/PHWC-47DCAC	NextSeq 550	PAIRED	PCR	VIRAL RNA	Severe acute respiratory syndrome coronavirus 2	Homo sapiens	ILLUMINA	2020-10-13	United Kingdom	Europe	24	5109.24	5319	0.994883	152781584
ERR4758268	PRJEB37886	AMPLICON	SAMEA7488189	ERX4631402	COG-UK/WSFT-25C5321	Illumina HiSeq 2500	PAIRED	PCR	VIRAL RNA	Severe acute respiratory syndrome coronavirus 2	Homo sapiens	ILLUMINA	2020-10-13	United Kingdom	Europe	21	5973.93	6772	0.99485	178638476
ERR4758269	PRJEB37886	AMPLICON	SAMEA7458378	ERX4631403	COG-UK/QEUH-A0C222	NA	PAIRED	PCR	VIRAL RNA	Severe acute respiratory syndrome coronavirus 2	Homo sapiens	ILLUMINA	2020-10-01	United Kingdom	Europe	49	4860.04	5148	0.95967	145329785
ERR4758270	PRJEB37886	AMPLICON	SAMEA7488190	ERX4631404	COG-UK/QEUH-A638DC	NA	PAIRED	PCR	VIRAL RNA	Severe acute respiratory syndrome coronavirus 2	Homo sapiens	ILLUMINA	2020-10-09	United Kingdom	Europe	23	6213.05	6525	0.995954	185788980
ERR4758271	PRJEB37886	AMPLICON	SAMEA7488191	ERX4631405	COG-UK/NORW-F04BC	NextSeq 500	PAIRED	PCR	VIRAL RNA	Severe acute respiratory syndrome coronavirus 2	Homo sapiens	ILLUMINA	2020-10-07	United Kingdom	Europe	121	3776.84	3610	0.952781	112938933
ERR4758273	PRJEB37886	AMPLICON	SAMEA7488193	ERX4631406	COG-UK/PHWC-47EE69	NextSeq 550	PAIRED	PCR	VIRAL RNA	Severe acute respiratory syndrome coronavirus 2	Homo sapiens	ILLUMINA	2020-10-09	United Kingdom	Europe	30	3744.57	3597	0.988463	111974007
ERR4758274	PRJEB37886	AMPLICON	SAMEA7488194	ERX4631408	COG-UK/PHWC-47E063	NextSeq 550	PAIRED	PCR	VIRAL RNA	Severe acute respiratory syndrome coronavirus 2	Homo sapiens	ILLUMINA	2020-10-09	United Kingdom	Europe	64	3145.75	2731	0.974317	94067466
ERR4758275	PRJEB37886	AMPLICON	SAMEA7488195	ERX4631409	COG-UK/NORW-F0C0F	NextSeq 500	PAIRED	PCR	VIRAL RNA	Severe acute respiratory syndrome coronavirus 2	Homo sapiens	ILLUMINA	2020-10-13	United Kingdom	Europe	58	4417.48	4545	0.970772	132095795
ERR4758277	PRJEB37886	AMPLICON	SAMEA7488197	ERX4631411	COG-UK/WSFT-25C52CA	Illumina HiSeq 2500	PAIRED	PCR	VIRAL RNA	Severe acute respiratory syndrome coronavirus 2	Homo sapiens	ILLUMINA	2020-10-13	United Kingdom	Europe	53	5957.57	7534	0.994817	178149257
ERR4758278	PRJEB37886	AMPLICON	SAMEA7488198	ERX4631412	COG-UK/PHWC-47E221	NextSeq 550	PAIRED	PCR	VIRAL RNA	Severe acute respiratory syndrome coronavirus 2	Homo sapiens	ILLUMINA	2020-10-13	United Kingdom	Europe	33	3151.63	2102	0.884092	94243098
ERR4758280	PRJEB37886	AMPLICON	SAMEA7488199	ERX4631414	COG-UK/NORW-F147F	NextSeq 500	PAIRED	PCR	VIRAL RNA	Severe acute respiratory syndrome coronavirus 2	Homo sapiens	ILLUMINA	NA	United Kingdom	Europe	42	5179.29	5897	0.970772	154876269
ERR4758282	PRJEB37886	AMPLICON	SAMEA7488203	ERX4631417	COG-UK/QEUH-A31549	NA	PAIRED	PCR	VIRAL RNA	Severe acute respiratory syndrome coronavirus 2	Homo sapiens	ILLUMINA	2020-10-05	United Kingdom	Europe	23	5352.26	5362	0.994482	160048727
ERR4758283	PRJEB37886	AMPLICON	SAMEA7488202	ERX4631416	COG-UK/WSFT-25C4CAF	Illumina HiSeq 2500	PAIRED	PCR	VIRAL RNA	Severe acute respiratory syndrome coronavirus 2	Homo sapiens	ILLUMINA	2020-10-13	United Kingdom	Europe	27	5946.82	7218	0.98562	177827616
ERR4758284	PRJEB37886	AMPLICON	SAMEA7488204	ERX4631418	COG-UK/PHWC-47ED02	NextSeq 550	PAIRED	PCR	VIRAL RNA	Severe acute respiratory syndrome coronavirus 2	Homo sapiens	ILLUMINA	2020-10-08	United Kingdom	Europe	242	2881.35	1854	0.930743	86160879
ERR4758286	PRJEB37886	AMPLICON	SAMEA7488207	ERX4631420	COG-UK/QEUH-A63845	NA	PAIRED	PCR	VIRAL RNA	Severe acute respiratory syndrome coronavirus 2	Homo sapiens	ILLUMINA	2020-10-09	United Kingdom	Europe	24	5720.42	6232	0.995954	171057728
ERR4758288	PRJEB37886	AMPLICON	SAMEA7488208	ERX4631422	COG-UK/WSFT-25C4F6A	Illumina HiSeq 2500	PAIRED	PCR	VIRAL RNA	Severe acute respiratory syndrome coronavirus 2	Homo sapiens	ILLUMINA	2020-10-13	United Kingdom	Europe	96	4508.93	5154	0.920342	134830537
ERR4758291	PRJEB37886	AMPLICON	SAMEA7488212	ERX4631426	COG-UK/PHWC-47E7AA	NextSeq 550	PAIRED	PCR	VIRAL RNA	Severe acute respiratory syndrome coronavirus 2	Homo sapiens	ILLUMINA	2020-09-26	United Kingdom	Europe	21	3126.4	2940	0.988663	93488686
ERR4758293	PRJEB37886	AMPLICON	SAMEA7488211	ERX4631425	COG-UK/BRIS-134943	NA	PAIRED	PCR	VIRAL RNA	Severe acute respiratory syndrome coronavirus 2	Homo sapiens	ILLUMINA	2020-10-08	United Kingdom	Europe	36	5574.49	6990	0.970939	166693966
ERR4758294	PRJEB37886	AMPLICON	SAMEA7488214	ERX4631428	COG-UK/MILK-A22EB9	NA	PAIRED	PCR	VIRAL RNA	Severe acute respiratory syndrome coronavirus 2	Homo sapiens	ILLUMINA	2020-10-03	United Kingdom	Europe	33	5868.07	6897	0.986088	175473042
ERR4758295	PRJEB37886	AMPLICON	SAMEA7488215	ERX4631429	COG-UK/PHWC-47E388	NextSeq 550	PAIRED	PCR	VIRAL RNA	Severe acute respiratory syndrome coronavirus 2	Homo sapiens	ILLUMINA	2020-10-13	United Kingdom	Europe	23	3741.28	3720	0.978932	111875570
ERR4758299	PRJEB37886	AMPLICON	SAMEA7488219	ERX4631433	COG-UK/QEUH-A4C6EE	NA	PAIRED	PCR	VIRAL RNA	Severe acute respiratory syndrome coronavirus 2	Homo sapiens	ILLUMINA	2020-10-07	United Kingdom	Europe	59	4440.18	4620	0.969669	132774565
ERR4758301	PRJEB37886	AMPLICON	SAMEA7488222	ERX4631436	COG-UK/QEUH-A4C824	NA	PAIRED	PCR	VIRAL RNA	Severe acute respiratory syndrome coronavirus 2	Homo sapiens	ILLUMINA	2020-10-08	United Kingdom	Europe	21	2277.08	2155	0.988362	68091512
ERR4758302	PRJEB37886	AMPLICON	SAMEA7488223	ERX4631437	COG-UK/QEUH-A31770	NA	PAIRED	PCR	VIRAL RNA	Severe acute respiratory syndrome coronavirus 2	Homo sapiens	ILLUMINA	2020-10-05	United Kingdom	Europe	32	4865.11	5120	0.991305	145481345
ERR4758303	PRJEB37886	AMPLICON	SAMEA7488221	ERX4631435	COG-UK/PHEC-23720	Illumina HiSeq 2500	PAIRED	PCR	VIRAL RNA	Severe acute respiratory syndrome coronavirus 2	Homo sapiens	ILLUMINA	2020-09-28	United Kingdom	Europe	17	6688.37	7554	0.994315	200002322
ERR4758306	PRJEB37886	AMPLICON	SAMEA7488225	ERX4631439	COG-UK/QEUH-A3127F	NA	PAIRED	PCR	VIRAL RNA	Severe acute respiratory syndrome coronavirus 2	Homo sapiens	ILLUMINA	2020-10-04	United Kingdom	Europe	24	5374.81	5521	0.995954	160722845
ERR4758309	PRJEB37886	AMPLICON	SAMEA7488229	ERX4631443	COG-UK/MILK-A1D534	Illumina HiSeq 2500	PAIRED	PCR	VIRAL RNA	Severe acute respiratory syndrome coronavirus 2	Homo sapiens	ILLUMINA	2020-10-03	United Kingdom	Europe	76	3138.36	1853	0.856202	93846457
ERR4758310	PRJEB37886	AMPLICON	SAMEA7488230	ERX4631445	COG-UK/MILK-A23401	NA	PAIRED	PCR	VIRAL RNA	Severe acute respiratory syndrome coronavirus 2	Homo sapiens	ILLUMINA	2020-10-04	United Kingdom	Europe	54	4077.29	4108	0.923486	121923346
ERR4758311	PRJEB37886	AMPLICON	SAMEA7488231	ERX4631444	COG-UK/QEUH-A48CB3	NA	PAIRED	PCR	VIRAL RNA	Severe acute respiratory syndrome coronavirus 2	Homo sapiens	ILLUMINA	2020-10-05	United Kingdom	Europe	23	2312.4	1947	0.988028	69147749
ERR4758312	PRJEB37886	AMPLICON	SAMEA7488234	ERX4631446	COG-UK/PHWC-47E151	NextSeq 550	PAIRED	PCR	VIRAL RNA	Severe acute respiratory syndrome coronavirus 2	Homo sapiens	ILLUMINA	2020-09-29	United Kingdom	Europe	19	3771.29	3706	0.995954	112772962
ERR4758313	PRJEB37886	AMPLICON	SAMEA7488233	ERX4631447	COG-UK/MILK-A2329E	NA	PAIRED	PCR	VIRAL RNA	Severe acute respiratory syndrome coronavirus 2	Homo sapiens	ILLUMINA	2020-10-04	United Kingdom	Europe	62	4236.18	4055	0.965756	126674636
ERR4758317	PRJEB37886	AMPLICON	SAMEA7488238	ERX4631451	COG-UK/BHRT-24B48EB	NextSeq 550	PAIRED	PCR	VIRAL RNA	Severe acute respiratory syndrome coronavirus 2	Homo sapiens	ILLUMINA	2020-09-26	United Kingdom	Europe	16	6162	7175	0.994516	184262163
ERR4758319	PRJEB37886	AMPLICON	SAMEA7488240	ERX4631453	COG-UK/PHWC-47E607	NextSeq 550	PAIRED	PCR	VIRAL RNA	Severe acute respiratory syndrome coronavirus 2	Homo sapiens	ILLUMINA	2020-09-30	United Kingdom	Europe	31	3506.66	3371	0.987995	104859699
ERR4758323	PRJEB37886	AMPLICON	SAMEA7488244	ERX4631457	COG-UK/PHEC-236D8	Illumina HiSeq 2500	PAIRED	PCR	VIRAL RNA	Severe acute respiratory syndrome coronavirus 2	Homo sapiens	ILLUMINA	2020-09-30	United Kingdom	Europe	28	6199.65	7179	0.977427	185388027
ERR4758324	PRJEB37886	AMPLICON	SAMEA7488245	ERX4631458	COG-UK/QEUH-A31479	NA	PAIRED	PCR	VIRAL RNA	Severe acute respiratory syndrome coronavirus 2	Homo sapiens	ILLUMINA	2020-10-05	United Kingdom	Europe	25	4759.05	4669	0.995954	142309751
ERR4758327	PRJEB37886	AMPLICON	SAMEA7488248	ERX4631461	COG-UK/PHWC-47E476	NextSeq 550	PAIRED	PCR	VIRAL RNA	Severe acute respiratory syndrome coronavirus 2	Homo sapiens	ILLUMINA	2020-10-12	United Kingdom	Europe	53	2839.87	1789	0.917935	84920754
ERR4758329	PRJEB37886	AMPLICON	SAMEA7488250	ERX4631463	COG-UK/QEUH-A4C666	NA	PAIRED	PCR	VIRAL RNA	Severe acute respiratory syndrome coronavirus 2	Homo sapiens	ILLUMINA	2020-10-07	United Kingdom	Europe	42	3765.46	3739	0.97843	112598432
ERR4758331	PRJEB37886	AMPLICON	SAMEA7488252	ERX4631465	COG-UK/PHWC-47EE4B	NextSeq 550	PAIRED	PCR	VIRAL RNA	Severe acute respiratory syndrome coronavirus 2	Homo sapiens	ILLUMINA	2020-10-09	United Kingdom	Europe	55	3488.17	3149	0.976992	104306712
ERR4758332	PRJEB37886	AMPLICON	SAMEA7488253	ERX4631466	COG-UK/NORW-F0416	NextSeq 500	PAIRED	PCR	VIRAL RNA	Severe acute respiratory syndrome coronavirus 2	Homo sapiens	ILLUMINA	2020-10-17	United Kingdom	Europe	83	2994.04	2413	0.930241	89530762
ERR4758333	PRJEB37886	AMPLICON	SAMEA7488254	ERX4631467	COG-UK/QEUH-A637C0	NA	PAIRED	PCR	VIRAL RNA	Severe acute respiratory syndrome coronavirus 2	Homo sapiens	ILLUMINA	2020-10-09	United Kingdom	Europe	24	5374.63	5539	0.995954	160717519
ERR4758334	PRJEB37886	AMPLICON	SAMEA7488255	ERX4631468	COG-UK/QEUH-A3134F	NA	PAIRED	PCR	VIRAL RNA	Severe acute respiratory syndrome coronavirus 2	Homo sapiens	ILLUMINA	2020-10-05	United Kingdom	Europe	22	5395.02	5571	0.995954	161327189
ERR4758335	PRJEB37886	AMPLICON	SAMEA7488256	ERX4631469	COG-UK/WSFT-25C4E6D	Illumina HiSeq 2500	PAIRED	PCR	VIRAL RNA	Severe acute respiratory syndrome coronavirus 2	Homo sapiens	ILLUMINA	2020-10-13	United Kingdom	Europe	27	4225.12	3993	0.986088	126343781
ERR4758340	PRJEB37886	AMPLICON	SAMEA7488260	ERX4631473	COG-UK/PHWC-47DD03	NextSeq 550	PAIRED	PCR	VIRAL RNA	Severe acute respiratory syndrome coronavirus 2	Homo sapiens	ILLUMINA	2020-10-08	United Kingdom	Europe	49	2739.49	1803	0.905561	81918989
ERR4758341	PRJEB37886	AMPLICON	SAMEA7488263	ERX4631476	COG-UK/PHWC-47EBF9	NextSeq 550	PAIRED	PCR	VIRAL RNA	Severe acute respiratory syndrome coronavirus 2	Homo sapiens	ILLUMINA	2020-10-08	United Kingdom	Europe	29	3589.83	3486	0.988663	107346726
ERR4758342	PRJEB37886	AMPLICON	SAMEA7488262	ERX4631475	COG-UK/MILK-A1B6E8	Illumina HiSeq 2500	PAIRED	PCR	VIRAL RNA	Severe acute respiratory syndrome coronavirus 2	Homo sapiens	ILLUMINA	2020-10-03	United Kingdom	Europe	116	3625.57	2655	0.869445	108415449
ERR4758343	PRJEB37886	AMPLICON	SAMEA7488264	ERX4631477	COG-UK/BRIS-134B98	NA	PAIRED	PCR	VIRAL RNA	Severe acute respiratory syndrome coronavirus 2	Homo sapiens	ILLUMINA	2020-10-08	United Kingdom	Europe	22	7138.25	7873	0.994516	213454943
ERR4758344	PRJEB37886	AMPLICON	SAMEA7488265	ERX4631478	COG-UK/MILK-A1BACE	Illumina HiSeq 2500	PAIRED	PCR	VIRAL RNA	Severe acute respiratory syndrome coronavirus 2	Homo sapiens	ILLUMINA	2020-10-03	United Kingdom	Europe	52	2061.96	624	0.930943	61658670
ERR4758346	PRJEB37886	AMPLICON	SAMEA7488268	ERX4631481	COG-UK/QEUH-A4D3B9	NA	PAIRED	PCR	VIRAL RNA	Severe acute respiratory syndrome coronavirus 2	Homo sapiens	ILLUMINA	2020-10-05	United Kingdom	Europe	20	3860.22	3688	0.995954	115432192
ERR4758349	PRJEB37886	AMPLICON	SAMEA7488270	ERX4631483	COG-UK/QEUH-A63696	NA	PAIRED	PCR	VIRAL RNA	Severe acute respiratory syndrome coronavirus 2	Homo sapiens	ILLUMINA	2020-10-12	United Kingdom	Europe	25	6001.91	6358	0.995954	179475226
ERR4758350	PRJEB37886	AMPLICON	SAMEA7488272	ERX4631484	COG-UK/QEUH-A4CF01	NA	PAIRED	PCR	VIRAL RNA	Severe acute respiratory syndrome coronavirus 2	Homo sapiens	ILLUMINA	2020-10-05	United Kingdom	Europe	19	5590.92	5952	0.995954	167185158
ERR4758352	PRJEB37886	AMPLICON	SAMEA7488273	ERX4631487	COG-UK/MILK-A1B712	Illumina HiSeq 2500	PAIRED	PCR	VIRAL RNA	Severe acute respiratory syndrome coronavirus 2	Homo sapiens	ILLUMINA	2020-10-03	United Kingdom	Europe	29	5164.71	6515	0.953951	154440353
ERR4758358	PRJEB37886	AMPLICON	SAMEA7488279	ERX4631492	COG-UK/QEUH-A63AD6	NA	PAIRED	PCR	VIRAL RNA	Severe acute respiratory syndrome coronavirus 2	Homo sapiens	ILLUMINA	2020-10-09	United Kingdom	Europe	22	6289.53	6686	0.995954	188075726
ERR4758359	PRJEB37886	AMPLICON	SAMEA7488280	ERX4631493	COG-UK/MILK-A23313	NA	PAIRED	PCR	VIRAL RNA	Severe acute respiratory syndrome coronavirus 2	Homo sapiens	ILLUMINA	2020-10-04	United Kingdom	Europe	30	5863.18	6816	0.981708	175326599
ERR4758361	PRJEB37886	AMPLICON	SAMEA7488282	ERX4631495	COG-UK/QEUH-A48F50	NA	PAIRED	PCR	VIRAL RNA	Severe acute respiratory syndrome coronavirus 2	Homo sapiens	ILLUMINA	2020-10-08	United Kingdom	Europe	92	2407.81	1715	0.886734	72000801
ERR4758368	PRJEB37886	AMPLICON	SAMEA7488289	ERX4631503	COG-UK/PHWC-47DF0D	NextSeq 550	PAIRED	PCR	VIRAL RNA	Severe acute respiratory syndrome coronavirus 2	Homo sapiens	ILLUMINA	2020-10-11	United Kingdom	Europe	76	2360.33	1261	0.867037	70581036
ERR4758369	PRJEB37886	AMPLICON	SAMEA7488290	ERX4631504	COG-UK/QEUH-A02505	NA	PAIRED	PCR	VIRAL RNA	Severe acute respiratory syndrome coronavirus 2	Homo sapiens	ILLUMINA	2020-09-29	United Kingdom	Europe	24	892.837	805	0.972478	26698514
ERR4758370	PRJEB37886	AMPLICON	SAMEA7488291	ERX4631505	COG-UK/QEUH-A4D155	NA	PAIRED	PCR	VIRAL RNA	Severe acute respiratory syndrome coronavirus 2	Homo sapiens	ILLUMINA	2020-10-05	United Kingdom	Europe	33	3628.77	3376	0.995954	108511069
ERR4758372	PRJEB37886	AMPLICON	SAMEA7488295	ERX4631509	COG-UK/QEUH-A4C763	NA	PAIRED	PCR	VIRAL RNA	Severe acute respiratory syndrome coronavirus 2	Homo sapiens	ILLUMINA	2020-10-07	United Kingdom	Europe	31	2056.55	1963	0.987627	61497155
ERR4758373	PRJEB37886	AMPLICON	SAMEA7488293	ERX4631507	COG-UK/PHEC-2373F	Illumina HiSeq 2500	PAIRED	PCR	VIRAL RNA	Severe acute respiratory syndrome coronavirus 2	Homo sapiens	ILLUMINA	2020-09-25	United Kingdom	Europe	17	6389.31	7333	0.993412	191059600
ERR4758374	PRJEB37886	AMPLICON	SAMEA7488294	ERX4631508	COG-UK/MILK-A22FE3	NA	PAIRED	PCR	VIRAL RNA	Severe acute respiratory syndrome coronavirus 2	Homo sapiens	ILLUMINA	2020-10-03	United Kingdom	Europe	34	5191.17	5941	0.986021	155231629
ERR4758375	PRJEB37886	AMPLICON	SAMEA7488296	ERX4631510	COG-UK/PHWC-47E5CE	NextSeq 550	PAIRED	PCR	VIRAL RNA	Severe acute respiratory syndrome coronavirus 2	Homo sapiens	ILLUMINA	2020-10-12	United Kingdom	Europe	60	1615.55	1073	0.873825	48309877
ERR4758376	PRJEB37886	AMPLICON	SAMEA7488297	ERX4631512	COG-UK/PHEC-2367E	Illumina HiSeq 2500	PAIRED	PCR	VIRAL RNA	Severe acute respiratory syndrome coronavirus 2	Homo sapiens	ILLUMINA	2020-10-03	United Kingdom	Europe	79	5248.18	6451	0.94238	156936214
ERR4758379	PRJEB37886	AMPLICON	SAMEA7488299	ERX4631513	COG-UK/WSFT-25C5084	Illumina HiSeq 2500	PAIRED	PCR	VIRAL RNA	Severe acute respiratory syndrome coronavirus 2	Homo sapiens	ILLUMINA	2020-10-13	United Kingdom	Europe	45	5159.95	6313	0.948199	154298064
ERR4758382	PRJEB37886	AMPLICON	SAMEA7488302	ERX4631517	COG-UK/QEUH-A638BE	NA	PAIRED	PCR	VIRAL RNA	Severe acute respiratory syndrome coronavirus 2	Homo sapiens	ILLUMINA	2020-10-09	United Kingdom	Europe	19	5796.84	6031	0.995954	173342820
ERR4758383	PRJEB37886	AMPLICON	SAMEA7488303	ERX4631518	COG-UK/NORW-EFEFE	NextSeq 500	PAIRED	PCR	VIRAL RNA	Severe acute respiratory syndrome coronavirus 2	Homo sapiens	ILLUMINA	2020-10-07	United Kingdom	Europe	32	2413.61	2064	0.970772	72174060
ERR4758384	PRJEB37886	AMPLICON	SAMEA7488304	ERX4631519	COG-UK/MILK-A562A1	NA	PAIRED	PCR	VIRAL RNA	Severe acute respiratory syndrome coronavirus 2	Homo sapiens	ILLUMINA	2020-10-09	United Kingdom	Europe	24	4548.15	4503	0.995954	136003470
ERR4758386	PRJEB37886	AMPLICON	SAMEA7488306	ERX4631521	COG-UK/QEUH-A4D0A3	NA	PAIRED	PCR	VIRAL RNA	Severe acute respiratory syndrome coronavirus 2	Homo sapiens	ILLUMINA	2020-10-05	United Kingdom	Europe	25	4900.61	4992	0.995954	146542819
ERR4758387	PRJEB37886	AMPLICON	SAMEA7488307	ERX4631522	COG-UK/NORW-F0C1E	NextSeq 500	PAIRED	PCR	VIRAL RNA	Severe acute respiratory syndrome coronavirus 2	Homo sapiens	ILLUMINA	2020-10-13	United Kingdom	Europe	29	3958.22	3720	0.995954	118362711
ERR4758388	PRJEB37886	AMPLICON	SAMEA7488311	ERX4631526	COG-UK/QEUH-A63748	NA	PAIRED	PCR	VIRAL RNA	Severe acute respiratory syndrome coronavirus 2	Homo sapiens	ILLUMINA	2020-10-12	United Kingdom	Europe	24	4997.04	4874	0.995954	149426554
ERR4758389	PRJEB37886	AMPLICON	SAMEA7488310	ERX4631525	COG-UK/QEUH-A4D252	NA	PAIRED	PCR	VIRAL RNA	Severe acute respiratory syndrome coronavirus 2	Homo sapiens	ILLUMINA	2020-10-07	United Kingdom	Europe	23	5337.4	5820	0.995954	159604417
ERR4758390	PRJEB37886	AMPLICON	SAMEA7488308	ERX4631523	COG-UK/MILK-A1B4DF	Illumina HiSeq 2500	PAIRED	PCR	VIRAL RNA	Severe acute respiratory syndrome coronavirus 2	Homo sapiens	ILLUMINA	2020-10-03	United Kingdom	Europe	23	5769.56	6882	0.975521	172527005
ERR4758391	PRJEB37886	AMPLICON	SAMEA7488309	ERX4631524	COG-UK/MILK-A230A3	NA	PAIRED	PCR	VIRAL RNA	Severe acute respiratory syndrome coronavirus 2	Homo sapiens	ILLUMINA	2020-10-03	United Kingdom	Europe	30	5818.1	6807	0.986055	173978521
ERR4758395	PRJEB37886	AMPLICON	SAMEA7488315	ERX4631530	COG-UK/NORW-F005E	NextSeq 500	PAIRED	PCR	VIRAL RNA	Severe acute respiratory syndrome coronavirus 2	Homo sapiens	ILLUMINA	2020-10-08	United Kingdom	Europe	40	4409.43	4370	0.970772	131855226
ERR4758396	PRJEB37886	AMPLICON	SAMEA7488316	ERX4631531	COG-UK/PHWC-47E704	NextSeq 550	PAIRED	PCR	VIRAL RNA	Severe acute respiratory syndrome coronavirus 2	Homo sapiens	ILLUMINA	2020-10-04	United Kingdom	Europe	20	4207.64	4057	0.988663	125820979
ERR4758397	PRJEB37886	AMPLICON	SAMEA7488317	ERX4631532	COG-UK/MILK-A560A7	NA	PAIRED	PCR	VIRAL RNA	Severe acute respiratory syndrome coronavirus 2	Homo sapiens	ILLUMINA	2020-10-08	United Kingdom	Europe	34	5450.54	6315	0.987025	162987394
ERR4758399	PRJEB37886	AMPLICON	SAMEA7488318	ERX4631533	COG-UK/MILK-A1B4FD	Illumina HiSeq 2500	PAIRED	PCR	VIRAL RNA	Severe acute respiratory syndrome coronavirus 2	Homo sapiens	ILLUMINA	2020-10-03	United Kingdom	Europe	23	6067.28	7132	0.982477	181429923
ERR4758401	PRJEB37886	AMPLICON	SAMEA7488323	ERX4631538	COG-UK/PHWC-47EAB0	NextSeq 550	PAIRED	PCR	VIRAL RNA	Severe acute respiratory syndrome coronavirus 2	Homo sapiens	ILLUMINA	2020-10-12	United Kingdom	Europe	33	3685.92	3598	0.988663	110219939
ERR4758402	PRJEB37886	AMPLICON	SAMEA7488322	ERX4631537	COG-UK/QEUH-A637EE	NA	PAIRED	PCR	VIRAL RNA	Severe acute respiratory syndrome coronavirus 2	Homo sapiens	ILLUMINA	2020-10-09	United Kingdom	Europe	22	5326.08	5399	0.995954	159265773
ERR4758403	PRJEB37886	AMPLICON	SAMEA7488321	ERX4631536	COG-UK/PHEC-235CC	Illumina HiSeq 2500	PAIRED	PCR	VIRAL RNA	Severe acute respiratory syndrome coronavirus 2	Homo sapiens	ILLUMINA	2020-09-25	United Kingdom	Europe	24	6775.41	7662	0.987827	202604937
ERR4758405	PRJEB37886	AMPLICON	SAMEA7488325	ERX4631540	COG-UK/MILK-A1D2C4	Illumina HiSeq 2500	PAIRED	PCR	VIRAL RNA	Severe acute respiratory syndrome coronavirus 2	Homo sapiens	ILLUMINA	2020-10-02	United Kingdom	Europe	27	6307.86	7589	0.989366	188623928
ERR4758408	PRJEB37886	AMPLICON	SAMEA7488330	ERX4631544	COG-UK/BRIS-134F8D	Illumina HiSeq 2500	PAIRED	PCR	VIRAL RNA	Severe acute respiratory syndrome coronavirus 2	Homo sapiens	ILLUMINA	2020-10-08	United Kingdom	Europe	19	6532.78	7511	0.994282	195349742
ERR4758412	PRJEB37886	AMPLICON	SAMEA7488334	ERX4631549	COG-UK/QEUH-A31163	NA	PAIRED	PCR	VIRAL RNA	Severe acute respiratory syndrome coronavirus 2	Homo sapiens	ILLUMINA	2020-10-05	United Kingdom	Europe	35	4888.41	5126	0.967294	146178058
ERR4758414	PRJEB37886	AMPLICON	SAMEA7488336	ERX4631551	COG-UK/QEUH-A4CB85	NA	PAIRED	PCR	VIRAL RNA	Severe acute respiratory syndrome coronavirus 2	Homo sapiens	ILLUMINA	2020-10-04	United Kingdom	Europe	25	5971.85	6278	0.995954	178576254
ERR4758416	PRJEB37886	AMPLICON	SAMEA7488339	ERX4631554	COG-UK/QEUH-A314F1	NA	PAIRED	PCR	VIRAL RNA	Severe acute respiratory syndrome coronavirus 2	Homo sapiens	ILLUMINA	2020-10-05	United Kingdom	Europe	48	2403.55	1961	0.976156	71873480
ERR4758418	PRJEB37886	AMPLICON	SAMEA7488341	ERX4631556	COG-UK/PHWC-47EDE4	NextSeq 550	PAIRED	PCR	VIRAL RNA	Severe acute respiratory syndrome coronavirus 2	Homo sapiens	ILLUMINA	2020-10-08	United Kingdom	Europe	21	5247.8	5541	0.990904	156925049
ERR4758422	PRJEB37886	AMPLICON	SAMEA7488344	ERX4631558	COG-UK/PHEC-2375D	Illumina HiSeq 2500	PAIRED	PCR	VIRAL RNA	Severe acute respiratory syndrome coronavirus 2	Homo sapiens	ILLUMINA	2020-09-17	United Kingdom	Europe	21	6273.85	7415	0.978798	187606986
ERR4758423	PRJEB37886	AMPLICON	SAMEA7488347	ERX4631562	COG-UK/MILK-A55FF6	NA	PAIRED	PCR	VIRAL RNA	Severe acute respiratory syndrome coronavirus 2	Homo sapiens	ILLUMINA	2020-10-08	United Kingdom	Europe	25	5051.6	5163	0.995954	151058104
ERR4758424	PRJEB37886	AMPLICON	SAMEA7488346	ERX4631561	COG-UK/QEUH-A4CD70	NA	PAIRED	PCR	VIRAL RNA	Severe acute respiratory syndrome coronavirus 2	Homo sapiens	ILLUMINA	2020-10-05	United Kingdom	Europe	40	3752.66	3560	0.970772	112215853
ERR4758425	PRJEB37886	AMPLICON	SAMEA7488345	ERX4631560	COG-UK/BRIS-134B10	NA	PAIRED	PCR	VIRAL RNA	Severe acute respiratory syndrome coronavirus 2	Homo sapiens	ILLUMINA	2020-10-08	United Kingdom	Europe	54	5216.28	6890	0.96686	155982542
ERR4758429	PRJEB37886	AMPLICON	SAMEA7488353	ERX4631568	COG-UK/QEUH-A635F3	NA	PAIRED	PCR	VIRAL RNA	Severe acute respiratory syndrome coronavirus 2	Homo sapiens	ILLUMINA	2020-10-12	United Kingdom	Europe	22	5088.61	5153	0.995954	152164657
ERR4758430	PRJEB37886	AMPLICON	SAMEA7488355	ERX4631570	COG-UK/PHWC-47E740	NextSeq 550	PAIRED	PCR	VIRAL RNA	Severe acute respiratory syndrome coronavirus 2	Homo sapiens	ILLUMINA	2020-09-25	United Kingdom	Europe	19	2994.6	2895	0.995954	89547541
ERR4758432	PRJEB37886	AMPLICON	SAMEA7488352	ERX4631567	COG-UK/WSFT-25C546A	NextSeq 550	PAIRED	PCR	VIRAL RNA	Severe acute respiratory syndrome coronavirus 2	Homo sapiens	ILLUMINA	2020-10-13	United Kingdom	Europe	25	6561.17	7689	0.993512	196198545
ERR4758433	PRJEB37886	AMPLICON	SAMEA7488354	ERX4631569	COG-UK/MILK-A2302B	NA	PAIRED	PCR	VIRAL RNA	Severe acute respiratory syndrome coronavirus 2	Homo sapiens	ILLUMINA	2020-10-03	United Kingdom	Europe	47	4795.46	5447	0.956961	143398750
ERR4758434	PRJEB37886	AMPLICON	SAMEA7488356	ERX4631571	COG-UK/PHWC-47DF3A	NextSeq 550	PAIRED	PCR	VIRAL RNA	Severe acute respiratory syndrome coronavirus 2	Homo sapiens	ILLUMINA	2020-09-26	United Kingdom	Europe	20	3014.38	2863	0.995251	90139006
ERR4758437	PRJEB37886	AMPLICON	SAMEA7488359	ERX4631574	COG-UK/NORW-F062F	NextSeq 500	PAIRED	PCR	VIRAL RNA	Severe acute respiratory syndrome coronavirus 2	Homo sapiens	ILLUMINA	2020-10-14	United Kingdom	Europe	35	4906.79	5209	0.964987	146727728
ERR4758438	PRJEB37886	AMPLICON	SAMEA7488362	ERX4631575	COG-UK/WSFT-25C5260	Illumina HiSeq 2500	PAIRED	PCR	VIRAL RNA	Severe acute respiratory syndrome coronavirus 2	Homo sapiens	ILLUMINA	2020-06-09	United Kingdom	Europe	22	6017.6	7240	0.986088	179944418
ERR4758439	PRJEB37886	AMPLICON	SAMEA7488361	ERX4631576	COG-UK/MILK-A22ED7	NA	PAIRED	PCR	VIRAL RNA	Severe acute respiratory syndrome coronavirus 2	Homo sapiens	ILLUMINA	2020-10-03	United Kingdom	Europe	20	5924.35	6859	0.995954	177155901
ERR4758443	PRJEB37886	AMPLICON	SAMEA7488365	ERX4631580	COG-UK/PHWC-47EA65	NextSeq 550	PAIRED	PCR	VIRAL RNA	Severe acute respiratory syndrome coronavirus 2	Homo sapiens	ILLUMINA	2020-10-12	United Kingdom	Europe	20	4178.39	4129	0.994616	124946427
ERR4758444	PRJEB37886	AMPLICON	SAMEA7488366	ERX4631581	COG-UK/MILK-A5639F	NA	PAIRED	PCR	VIRAL RNA	Severe acute respiratory syndrome coronavirus 2	Homo sapiens	ILLUMINA	2020-10-08	United Kingdom	Europe	33	3256.04	2938	0.988663	97365333
ERR4758445	PRJEB37886	AMPLICON	SAMEA7488368	ERX4631582	COG-UK/QEUH-A31109	NA	PAIRED	PCR	VIRAL RNA	Severe acute respiratory syndrome coronavirus 2	Homo sapiens	ILLUMINA	2020-10-05	United Kingdom	Europe	45	4744.41	4949	0.988697	141872115
ERR4758446	PRJEB37886	AMPLICON	SAMEA7488367	ERX4631583	COG-UK/MILK-A56238	NA	PAIRED	PCR	VIRAL RNA	Severe acute respiratory syndrome coronavirus 2	Homo sapiens	ILLUMINA	2020-10-09	United Kingdom	Europe	24	4335.12	4436	0.990369	129632947
ERR4758447	PRJEB37886	AMPLICON	SAMEA7488369	ERX4631584	COG-UK/QEUH-A4D3E6	NA	PAIRED	PCR	VIRAL RNA	Severe acute respiratory syndrome coronavirus 2	Homo sapiens	ILLUMINA	2020-10-02	United Kingdom	Europe	97	4267.98	4271	0.960037	127625374
ERR4758449	PRJEB37886	AMPLICON	SAMEA7488371	ERX4631586	COG-UK/MILK-A1B949	Illumina HiSeq 2500	PAIRED	PCR	VIRAL RNA	Severe acute respiratory syndrome coronavirus 2	Homo sapiens	ILLUMINA	2020-10-03	United Kingdom	Europe	19	6318.87	7347	0.994984	188953088
ERR4758452	PRJEB37886	AMPLICON	SAMEA7488374	ERX4631589	COG-UK/QEUH-A31497	NA	PAIRED	PCR	VIRAL RNA	Severe acute respiratory syndrome coronavirus 2	Homo sapiens	ILLUMINA	2020-10-05	United Kingdom	Europe	29	4521.11	4381	0.994449	135194738
ERR4758453	PRJEB37886	AMPLICON	SAMEA7488375	ERX4631590	COG-UK/BHRT-24B4818	NextSeq 550	PAIRED	PCR	VIRAL RNA	Severe acute respiratory syndrome coronavirus 2	Homo sapiens	ILLUMINA	2020-09-23	United Kingdom	Europe	134	4714.11	5298	0.95248	140965941
ERR4758457	PRJEB37886	AMPLICON	SAMEA7488378	ERX4631593	COG-UK/WSFT-25C544C	NextSeq 550	PAIRED	PCR	VIRAL RNA	Severe acute respiratory syndrome coronavirus 2	Homo sapiens	ILLUMINA	2020-10-13	United Kingdom	Europe	291	5049.19	6265	0.969836	150986035
ERR4758458	PRJEB37886	AMPLICON	SAMEA7488380	ERX4631595	COG-UK/WSFT-25C4F5B	Illumina HiSeq 2500	PAIRED	PCR	VIRAL RNA	Severe acute respiratory syndrome coronavirus 2	Homo sapiens	ILLUMINA	2020-10-13	United Kingdom	Europe	32	6234.7	7496	0.975755	186436279
ERR4758460	PRJEB37886	AMPLICON	SAMEA7488382	ERX4631597	COG-UK/NORW-EFFFB	NextSeq 500	PAIRED	PCR	VIRAL RNA	Severe acute respiratory syndrome coronavirus 2	Homo sapiens	ILLUMINA	2020-10-07	United Kingdom	Europe	33	2342.54	2016	0.970772	70049031
ERR4758465	PRJEB37886	AMPLICON	SAMEA7488387	ERX4631602	COG-UK/QEUH-A637A2	NA	PAIRED	PCR	VIRAL RNA	Severe acute respiratory syndrome coronavirus 2	Homo sapiens	ILLUMINA	2020-10-09	United Kingdom	Europe	29	5837.42	6209	0.995954	174556251
ERR4758466	PRJEB37886	AMPLICON	SAMEA7488388	ERX4631603	COG-UK/WSFT-25C4C81	Illumina HiSeq 2500	PAIRED	PCR	VIRAL RNA	Severe acute respiratory syndrome coronavirus 2	Homo sapiens	ILLUMINA	2020-10-13	United Kingdom	Europe	29	5540.05	6921	0.975989	165664184
ERR4758467	PRJEB37886	AMPLICON	SAMEA7488389	ERX4631604	COG-UK/QEUH-A4CCFB	NA	PAIRED	PCR	VIRAL RNA	Severe acute respiratory syndrome coronavirus 2	Homo sapiens	ILLUMINA	2020-10-08	United Kingdom	Europe	21	4675.85	4758	0.995954	139821818
ERR4758470	PRJEB37886	AMPLICON	SAMEA7488392	ERX4631607	COG-UK/PHWC-47EB80	NextSeq 550	PAIRED	PCR	VIRAL RNA	Severe acute respiratory syndrome coronavirus 2	Homo sapiens	ILLUMINA	2020-10-09	United Kingdom	Europe	21	4349.94	4368	0.988663	130076246
ERR4758473	PRJEB37886	AMPLICON	SAMEA7488395	ERX4631610	COG-UK/NORW-F0DA2	NextSeq 500	PAIRED	PCR	VIRAL RNA	Severe acute respiratory syndrome coronavirus 2	Homo sapiens	ILLUMINA	NA	United Kingdom	Europe	36	5282.66	6007	0.982309	157967297
ERR4758475	PRJEB37886	AMPLICON	SAMEA7488397	ERX4631612	COG-UK/QEUH-A63B97	NA	PAIRED	PCR	VIRAL RNA	Severe acute respiratory syndrome coronavirus 2	Homo sapiens	ILLUMINA	2020-10-09	United Kingdom	Europe	23	6258.53	6634	0.995954	187148843
ERR4758476	PRJEB37886	AMPLICON	SAMEA7488399	ERX4631614	COG-UK/PHWC-47E661	NextSeq 550	PAIRED	PCR	VIRAL RNA	Severe acute respiratory syndrome coronavirus 2	Homo sapiens	ILLUMINA	2020-09-30	United Kingdom	Europe	19	2745.19	2610	0.994649	82089285
ERR4758477	PRJEB37886	AMPLICON	SAMEA7488398	ERX4631613	COG-UK/PHEC-236AB	Illumina HiSeq 2500	PAIRED	PCR	VIRAL RNA	Severe acute respiratory syndrome coronavirus 2	Homo sapiens	ILLUMINA	2020-09-27	United Kingdom	Europe	81	4099.9	4149	0.897	122599449
ERR4758479	PRJEB37886	AMPLICON	SAMEA7488401	ERX4631616	COG-UK/NORW-F1336	NextSeq 500	PAIRED	PCR	VIRAL RNA	Severe acute respiratory syndrome coronavirus 2	Homo sapiens	ILLUMINA	2020-10-19	United Kingdom	Europe	36	1177.38	1090	0.982176	35207226
ERR4758481	PRJEB37886	AMPLICON	SAMEA7488403	ERX4631618	COG-UK/PHWC-47E722	NextSeq 550	PAIRED	PCR	VIRAL RNA	Severe acute respiratory syndrome coronavirus 2	Homo sapiens	ILLUMINA	2020-09-28	United Kingdom	Europe	21	3685.99	3522	0.994984	110222125
ERR4758482	PRJEB37886	AMPLICON	SAMEA7488404	ERX4631619	COG-UK/PHWC-47ECAB	NextSeq 550	PAIRED	PCR	VIRAL RNA	Severe acute respiratory syndrome coronavirus 2	Homo sapiens	ILLUMINA	2020-09-24	United Kingdom	Europe	20	3041.34	2850	0.990168	90945308
ERR4758483	PRJEB37886	AMPLICON	SAMEA7488405	ERX4631620	COG-UK/PHWC-47DC51	NextSeq 550	PAIRED	PCR	VIRAL RNA	Severe acute respiratory syndrome coronavirus 2	Homo sapiens	ILLUMINA	2020-10-13	United Kingdom	Europe	21	5404.26	5803	0.995318	161603475
ERR4758486	PRJEB37886	AMPLICON	SAMEA7488409	ERX4631623	COG-UK/WSFT-25C4C27	Illumina HiSeq 2500	PAIRED	PCR	VIRAL RNA	Severe acute respiratory syndrome coronavirus 2	Homo sapiens	ILLUMINA	2020-10-13	United Kingdom	Europe	60	5228.56	6366	0.986523	156349521
ERR4758487	PRJEB37886	AMPLICON	SAMEA7488410	ERX4631624	COG-UK/BRIS-134C95	Illumina HiSeq 2500	PAIRED	PCR	VIRAL RNA	Severe acute respiratory syndrome coronavirus 2	Homo sapiens	ILLUMINA	2020-10-08	United Kingdom	Europe	26	5743.93	6783	0.980437	171760745
ERR4758488	PRJEB37886	AMPLICON	SAMEA7488411	ERX4631625	COG-UK/PHEC-235F9	Illumina HiSeq 2500	PAIRED	PCR	VIRAL RNA	Severe acute respiratory syndrome coronavirus 2	Homo sapiens	ILLUMINA	2020-09-26	United Kingdom	Europe	39	5682.38	7108	0.958633	169920063
ERR4758489	PRJEB37886	AMPLICON	SAMEA7488412	ERX4631627	COG-UK/PHWC-47E2D6	NextSeq 550	PAIRED	PCR	VIRAL RNA	Severe acute respiratory syndrome coronavirus 2	Homo sapiens	ILLUMINA	2020-10-08	United Kingdom	Europe	21	4135.8	4013	0.995419	123672907
ERR4758490	PRJEB37886	AMPLICON	SAMEA7488413	ERX4631626	COG-UK/NORW-F09AE	NextSeq 500	PAIRED	PCR	VIRAL RNA	Severe acute respiratory syndrome coronavirus 2	Homo sapiens	ILLUMINA	2020-10-15	United Kingdom	Europe	43	4205.18	4208	0.964151	125747608
ERR4758493	PRJEB37886	AMPLICON	SAMEA7488416	ERX4631630	COG-UK/PHWC-47DB81	NextSeq 550	PAIRED	PCR	VIRAL RNA	Severe acute respiratory syndrome coronavirus 2	Homo sapiens	ILLUMINA	2020-10-10	United Kingdom	Europe	117	3463.34	2856	0.91245	103564309
ERR4758494	PRJEB37886	AMPLICON	SAMEA7488417	ERX4631631	COG-UK/QEUH-A6364B	NA	PAIRED	PCR	VIRAL RNA	Severe acute respiratory syndrome coronavirus 2	Homo sapiens	ILLUMINA	2020-10-12	United Kingdom	Europe	20	5918.3	6372	0.995954	176975023
ERR4758497	PRJEB37886	AMPLICON	SAMEA7488420	ERX4631634	COG-UK/NORW-F03CE	NextSeq 500	PAIRED	PCR	VIRAL RNA	Severe acute respiratory syndrome coronavirus 2	Homo sapiens	ILLUMINA	2020-10-13	United Kingdom	Europe	43	4829.77	5205	0.965957	144424734
ERR4758498	PRJEB37886	AMPLICON	SAMEA7488421	ERX4631635	COG-UK/MILK-A562B0	NA	PAIRED	PCR	VIRAL RNA	Severe acute respiratory syndrome coronavirus 2	Homo sapiens	ILLUMINA	2020-10-09	United Kingdom	Europe	28	4423.4	4312	0.995954	132272991
ERR4758499	PRJEB37886	AMPLICON	SAMEA7488422	ERX4631636	COG-UK/QEUH-A63793	NA	PAIRED	PCR	VIRAL RNA	Severe acute respiratory syndrome coronavirus 2	Homo sapiens	ILLUMINA	2020-10-10	United Kingdom	Europe	73	3238.32	2471	0.952714	96835503
ERR4758500	PRJEB37886	AMPLICON	SAMEA7488423	ERX4631637	COG-UK/PHWC-16E1FD	NextSeq 550	PAIRED	PCR	VIRAL RNA	Severe acute respiratory syndrome coronavirus 2	Homo sapiens	ILLUMINA	2020-09-29	United Kingdom	Europe	26	3917.62	3725	0.988028	117148702
ERR4758502	PRJEB37886	AMPLICON	SAMEA7488425	ERX4631639	COG-UK/QEUH-A63881	NA	PAIRED	PCR	VIRAL RNA	Severe acute respiratory syndrome coronavirus 2	Homo sapiens	ILLUMINA	2020-10-09	United Kingdom	Europe	26	4717.93	5133	0.985888	141080277
ERR4758504	PRJEB37886	AMPLICON	SAMEA7488428	ERX4631642	COG-UK/NORW-F071D	NextSeq 500	PAIRED	PCR	VIRAL RNA	Severe acute respiratory syndrome coronavirus 2	Homo sapiens	ILLUMINA	2020-10-14	United Kingdom	Europe	35	5716.16	6185	0.974417	170930314
ERR4758506	PRJEB37886	AMPLICON	SAMEA7488429	ERX4631643	COG-UK/MILK-A230EF	NA	PAIRED	PCR	VIRAL RNA	Severe acute respiratory syndrome coronavirus 2	Homo sapiens	ILLUMINA	2020-10-03	United Kingdom	Europe	36	3991.32	3178	0.959001	119352484
ERR4758508	PRJEB37886	AMPLICON	SAMEA7488431	ERX4631645	COG-UK/PHWC-47ECE7	NextSeq 550	PAIRED	PCR	VIRAL RNA	Severe acute respiratory syndrome coronavirus 2	Homo sapiens	ILLUMINA	2020-09-29	United Kingdom	Europe	26	3272.53	3051	0.988663	97858317
ERR4758510	PRJEB37886	AMPLICON	SAMEA7488433	ERX4631647	COG-UK/MILK-A1BB16	Illumina HiSeq 2500	PAIRED	PCR	VIRAL RNA	Severe acute respiratory syndrome coronavirus 2	Homo sapiens	ILLUMINA	2020-10-03	United Kingdom	Europe	76	3484.33	2179	0.86697	104192022
ERR4758511	PRJEB37886	AMPLICON	SAMEA7488435	ERX4631649	COG-UK/PHWC-47E142	NextSeq 550	PAIRED	PCR	VIRAL RNA	Severe acute respiratory syndrome coronavirus 2	Homo sapiens	ILLUMINA	2020-09-29	United Kingdom	Europe	23	2566.81	2434	0.995954	76755371
ERR4758512	PRJEB37886	AMPLICON	SAMEA7488434	ERX4631648	COG-UK/QEUH-A49B97	NA	PAIRED	PCR	VIRAL RNA	Severe acute respiratory syndrome coronavirus 2	Homo sapiens	ILLUMINA	2020-10-04	United Kingdom	Europe	28	3419.79	3244	0.985286	102262100
ERR4758514	PRJEB37886	AMPLICON	SAMEA7488436	ERX4631650	COG-UK/QEUH-A63B00	NA	PAIRED	PCR	VIRAL RNA	Severe acute respiratory syndrome coronavirus 2	Homo sapiens	ILLUMINA	2020-10-09	United Kingdom	Europe	22	5954.01	6303	0.995954	178042847
ERR4758515	PRJEB37886	AMPLICON	SAMEA7488438	ERX4631652	COG-UK/QEUH-A48F6F	NA	PAIRED	PCR	VIRAL RNA	Severe acute respiratory syndrome coronavirus 2	Homo sapiens	ILLUMINA	2020-10-08	United Kingdom	Europe	22	3065.16	2892	0.994917	91657436
ERR4758517	PRJEB37886	AMPLICON	SAMEA7488440	ERX4631654	COG-UK/QEUH-A4AAD5	NA	PAIRED	PCR	VIRAL RNA	Severe acute respiratory syndrome coronavirus 2	Homo sapiens	ILLUMINA	2020-10-08	United Kingdom	Europe	28	3028.99	2466	0.995954	90575749
ERR4758518	PRJEB37886	AMPLICON	SAMEA7488441	ERX4631655	COG-UK/PHWC-47EB08	NextSeq 550	PAIRED	PCR	VIRAL RNA	Severe acute respiratory syndrome coronavirus 2	Homo sapiens	ILLUMINA	2020-10-12	United Kingdom	Europe	21	4086.96	4024	0.988663	122212261
ERR4758520	PRJEB37886	AMPLICON	SAMEA7488442	ERX4631656	COG-UK/MILK-A1D437	Illumina HiSeq 2500	PAIRED	PCR	VIRAL RNA	Severe acute respiratory syndrome coronavirus 2	Homo sapiens	ILLUMINA	2020-10-02	United Kingdom	Europe	37	4547.09	5265	0.94733	135971692
ERR4758522	PRJEB37886	AMPLICON	SAMEA7488445	ERX4631659	COG-UK/QEUH-A4C709	NA	PAIRED	PCR	VIRAL RNA	Severe acute respiratory syndrome coronavirus 2	Homo sapiens	ILLUMINA	2020-10-07	United Kingdom	Europe	20	4748.84	4760	0.995954	142004462
ERR4758524	PRJEB37886	AMPLICON	SAMEA7488446	ERX4631660	COG-UK/QEUH-A4CB76	NA	PAIRED	PCR	VIRAL RNA	Severe acute respiratory syndrome coronavirus 2	Homo sapiens	ILLUMINA	2020-10-05	United Kingdom	Europe	28	3909.47	3721	0.992208	116904874
ERR4758526	PRJEB37886	AMPLICON	SAMEA7488448	ERX4631662	COG-UK/PHWC-47E6F8	NextSeq 550	PAIRED	PCR	VIRAL RNA	Severe acute respiratory syndrome coronavirus 2	Homo sapiens	ILLUMINA	2020-09-30	United Kingdom	Europe	21	3817.92	3665	0.988663	114167240
ERR4758532	PRJEB37886	AMPLICON	SAMEA7488454	ERX4631668	COG-UK/MILK-A23094	NA	PAIRED	PCR	VIRAL RNA	Severe acute respiratory syndrome coronavirus 2	Homo sapiens	ILLUMINA	2020-10-03	United Kingdom	Europe	37	4543.79	5179	0.924991	135873082
ERR4758534	PRJEB37886	AMPLICON	SAMEA7488455	ERX4631669	COG-UK/MILK-A22EF5	NA	PAIRED	PCR	VIRAL RNA	Severe acute respiratory syndrome coronavirus 2	Homo sapiens	ILLUMINA	2020-10-03	United Kingdom	Europe	24	6123.35	7480	0.987359	183106642
ERR4758535	PRJEB37886	AMPLICON	SAMEA7488457	ERX4631671	COG-UK/QEUH-A636E1	NA	PAIRED	PCR	VIRAL RNA	Severe acute respiratory syndrome coronavirus 2	Homo sapiens	ILLUMINA	2020-10-12	United Kingdom	Europe	23	5338.8	5484	0.995954	159646233
ERR4758536	PRJEB37886	AMPLICON	SAMEA7488458	ERX4631672	COG-UK/PHWC-47E28B	NextSeq 550	PAIRED	PCR	VIRAL RNA	Severe acute respiratory syndrome coronavirus 2	Homo sapiens	ILLUMINA	2020-09-26	United Kingdom	Europe	21	3394.82	3241	0.995753	101515221
ERR4758538	PRJEB37886	AMPLICON	SAMEA7488461	ERX4631675	COG-UK/PHWC-47DF2B	NextSeq 550	PAIRED	PCR	VIRAL RNA	Severe acute respiratory syndrome coronavirus 2	Homo sapiens	ILLUMINA	2020-09-25	United Kingdom	Europe	21	2938.07	2861	0.995954	87857002
ERR4758539	PRJEB37886	AMPLICON	SAMEA7488460	ERX4631674	COG-UK/MILK-A22FF2	NA	PAIRED	PCR	VIRAL RNA	Severe acute respiratory syndrome coronavirus 2	Homo sapiens	ILLUMINA	2020-10-03	United Kingdom	Europe	28	6117.59	7230	0.986088	182934326
ERR4758540	PRJEB37886	AMPLICON	SAMEA7459771	ERX4631677	COG-UK/PHWC-16E95F	NextSeq 550	PAIRED	PCR	VIRAL RNA	Severe acute respiratory syndrome coronavirus 2	Homo sapiens	ILLUMINA	2020-10-01	United Kingdom	Europe	31	3810.85	3417	0.973481	113955700
ERR4758541	PRJEB37886	AMPLICON	SAMEA7488464	ERX4631678	COG-UK/PHWC-47E6E9	NextSeq 550	PAIRED	PCR	VIRAL RNA	Severe acute respiratory syndrome coronavirus 2	Homo sapiens	ILLUMINA	2020-10-12	United Kingdom	Europe	30	4012.18	3945	0.995954	119976216
ERR4758542	PRJEB37886	AMPLICON	SAMEA7488463	ERX4631676	COG-UK/PHWC-47DE3D	NextSeq 550	PAIRED	PCR	VIRAL RNA	Severe acute respiratory syndrome coronavirus 2	Homo sapiens	ILLUMINA	2020-10-11	United Kingdom	Europe	99	4085.02	4259	0.971274	122154250
ERR4758543	PRJEB37886	AMPLICON	SAMEA7488462	ERX4631679	COG-UK/WSFT-25C529D	Illumina HiSeq 2500	PAIRED	PCR	VIRAL RNA	Severe acute respiratory syndrome coronavirus 2	Homo sapiens	ILLUMINA	2020-10-13	United Kingdom	Europe	44	5706.39	7152	0.995954	170638183
ERR4758544	PRJEB37886	AMPLICON	SAMEA7488465	ERX4631680	COG-UK/PHWC-47E25E	NextSeq 550	PAIRED	PCR	VIRAL RNA	Severe acute respiratory syndrome coronavirus 2	Homo sapiens	ILLUMINA	2020-10-14	United Kingdom	Europe	27	3680.57	3547	0.995385	110060127
ERR4758545	PRJEB37886	AMPLICON	SAMEA7488468	ERX4631683	COG-UK/PHWC-47DDA9	NextSeq 550	PAIRED	PCR	VIRAL RNA	Severe acute respiratory syndrome coronavirus 2	Homo sapiens	ILLUMINA	2020-10-12	United Kingdom	Europe	64	841.366	324	0.711634	25159364
ERR4758546	PRJEB37886	AMPLICON	SAMEA7488467	ERX4631682	COG-UK/PHWC-47EA47	NextSeq 550	PAIRED	PCR	VIRAL RNA	Severe acute respiratory syndrome coronavirus 2	Homo sapiens	ILLUMINA	2020-10-11	United Kingdom	Europe	34	3959.05	3995	0.960807	118387337
ERR4758550	PRJEB37886	AMPLICON	SAMEA7488472	ERX4631687	COG-UK/BRIS-1349CB	NA	PAIRED	PCR	VIRAL RNA	Severe acute respiratory syndrome coronavirus 2	Homo sapiens	ILLUMINA	2020-10-08	United Kingdom	Europe	72	1303.46	602	0.762131	38977446
ERR4758551	PRJEB37886	AMPLICON	SAMEA7488469	ERX4631684	COG-UK/BRIS-1349DA	NA	PAIRED	PCR	VIRAL RNA	Severe acute respiratory syndrome coronavirus 2	Homo sapiens	ILLUMINA	2020-10-08	United Kingdom	Europe	35	5855	7350	0.969501	175082214
ERR4758553	PRJEB37886	AMPLICON	SAMEA7488474	ERX4631689	COG-UK/QEUH-A4CF2F	NA	PAIRED	PCR	VIRAL RNA	Severe acute respiratory syndrome coronavirus 2	Homo sapiens	ILLUMINA	2020-10-05	United Kingdom	Europe	19	4498.63	4401	0.995954	134522394
ERR4758554	PRJEB37886	AMPLICON	SAMEA7488475	ERX4631690	COG-UK/QEUH-A4C55A	NA	PAIRED	PCR	VIRAL RNA	Severe acute respiratory syndrome coronavirus 2	Homo sapiens	ILLUMINA	2020-10-07	United Kingdom	Europe	25	4951.66	5120	0.995954	148069476
ERR4758557	PRJEB37886	AMPLICON	SAMEA7488477	ERX4631692	COG-UK/WSFT-25C4C63	Illumina HiSeq 2500	PAIRED	PCR	VIRAL RNA	Severe acute respiratory syndrome coronavirus 2	Homo sapiens	ILLUMINA	2020-10-13	United Kingdom	Europe	27	5681.3	7117	0.970572	169887874
ERR4758560	PRJEB37886	AMPLICON	SAMEA7488480	ERX4631695	COG-UK/QEUH-A49405	NA	PAIRED	PCR	VIRAL RNA	Severe acute respiratory syndrome coronavirus 2	Homo sapiens	ILLUMINA	2020-10-08	United Kingdom	Europe	31	3854.04	3796	0.968264	115247383
ERR4758561	PRJEB37886	AMPLICON	SAMEA7488482	ERX4631696	COG-UK/NORW-F14AC	NextSeq 500	PAIRED	PCR	VIRAL RNA	Severe acute respiratory syndrome coronavirus 2	Homo sapiens	ILLUMINA	NA	United Kingdom	Europe	31	4870.26	5314	0.988663	145635472
ERR4758562	PRJEB37886	AMPLICON	SAMEA7488481	ERX4631698	COG-UK/QEUH-A49B88	NA	PAIRED	PCR	VIRAL RNA	Severe acute respiratory syndrome coronavirus 2	Homo sapiens	ILLUMINA	2020-10-05	United Kingdom	Europe	23	3210.99	2920	0.995954	96018157
ERR4758563	PRJEB37886	AMPLICON	SAMEA7488483	ERX4631697	COG-UK/MILK-A562DE	NA	PAIRED	PCR	VIRAL RNA	Severe acute respiratory syndrome coronavirus 2	Homo sapiens	ILLUMINA	2020-10-09	United Kingdom	Europe	20	6297.42	6714	0.995954	188311691
ERR4758564	PRJEB37886	AMPLICON	SAMEA7459139	ERX4631699	COG-UK/QEUH-A0CA66	NA	PAIRED	PCR	VIRAL RNA	Severe acute respiratory syndrome coronavirus 2	Homo sapiens	ILLUMINA	2020-10-03	United Kingdom	Europe	43	4636.24	4781	0.972611	138637456
ERR4758566	PRJEB37886	AMPLICON	SAMEA7488485	ERX4631701	COG-UK/BRIS-1349F8	NA	PAIRED	PCR	VIRAL RNA	Severe acute respiratory syndrome coronavirus 2	Homo sapiens	ILLUMINA	2020-10-08	United Kingdom	Europe	30	6576.89	7765	0.986088	196668651
ERR4758567	PRJEB37886	AMPLICON	SAMEA7488487	ERX4631704	COG-UK/QEUH-A63933	NA	PAIRED	PCR	VIRAL RNA	Severe acute respiratory syndrome coronavirus 2	Homo sapiens	ILLUMINA	2020-10-09	United Kingdom	Europe	24	5267.76	5681	0.98863	157521852
ERR4758568	PRJEB37886	AMPLICON	SAMEA7488488	ERX4631703	COG-UK/PHWC-47E93B	NextSeq 550	PAIRED	PCR	VIRAL RNA	Severe acute respiratory syndrome coronavirus 2	Homo sapiens	ILLUMINA	2020-10-02	United Kingdom	Europe	73	2887.23	2390	0.958365	86336734
ERR4758569	PRJEB37886	AMPLICON	SAMEA7488489	ERX4631705	COG-UK/QEUH-A4CC73	NA	PAIRED	PCR	VIRAL RNA	Severe acute respiratory syndrome coronavirus 2	Homo sapiens	ILLUMINA	2020-10-08	United Kingdom	Europe	22	4735.7	4800	0.995954	141611651
ERR4758571	PRJEB37886	AMPLICON	SAMEA7488491	ERX4631707	COG-UK/PHWC-47DE4C	NextSeq 550	PAIRED	PCR	VIRAL RNA	Severe acute respiratory syndrome coronavirus 2	Homo sapiens	ILLUMINA	2020-09-27	United Kingdom	Europe	23	3660.3	3530	0.988663	109453841
ERR4758572	PRJEB37886	AMPLICON	SAMEA7488492	ERX4631708	COG-UK/BRIS-134A7D	NA	PAIRED	PCR	VIRAL RNA	Severe acute respiratory syndrome coronavirus 2	Homo sapiens	ILLUMINA	2020-10-08	United Kingdom	Europe	449	4273.61	4185	0.920844	127793617
ERR4758573	PRJEB37886	AMPLICON	SAMEA7488494	ERX4631710	COG-UK/MILK-A1D5CB	Illumina HiSeq 2500	PAIRED	PCR	VIRAL RNA	Severe acute respiratory syndrome coronavirus 2	Homo sapiens	ILLUMINA	2020-10-03	United Kingdom	Europe	23	5490.71	6792	0.98154	164188833
ERR4758578	PRJEB37886	AMPLICON	SAMEA7488499	ERX4631715	COG-UK/QEUH-A02A24	NA	PAIRED	PCR	VIRAL RNA	Severe acute respiratory syndrome coronavirus 2	Homo sapiens	ILLUMINA	2020-09-28	United Kingdom	Europe	37	715.097	650	0.959201	21383543
ERR4758579	PRJEB37886	AMPLICON	SAMEA7488500	ERX4631716	COG-UK/QEUH-A635E4	NA	PAIRED	PCR	VIRAL RNA	Severe acute respiratory syndrome coronavirus 2	Homo sapiens	ILLUMINA	2020-10-12	United Kingdom	Europe	28	5185.45	5192	0.995954	155060560
ERR4758580	PRJEB37886	AMPLICON	SAMEA7488501	ERX4631717	COG-UK/QEUH-A4CEB9	NA	PAIRED	PCR	VIRAL RNA	Severe acute respiratory syndrome coronavirus 2	Homo sapiens	ILLUMINA	2020-10-05	United Kingdom	Europe	93	3572	3069	0.964686	106813459
ERR4758581	PRJEB37886	AMPLICON	SAMEA7488502	ERX4631718	COG-UK/NORW-F0971	NextSeq 500	PAIRED	PCR	VIRAL RNA	Severe acute respiratory syndrome coronavirus 2	Homo sapiens	ILLUMINA	2020-10-14	United Kingdom	Europe	40	4962.45	5373	0.970772	148392013
ERR4758583	PRJEB37886	AMPLICON	SAMEA7488504	ERX4631720	COG-UK/QEUH-A3141F	NA	PAIRED	PCR	VIRAL RNA	Severe acute respiratory syndrome coronavirus 2	Homo sapiens	ILLUMINA	2020-10-05	United Kingdom	Europe	27	4482.21	4529	0.993981	134031623
ERR4758584	PRJEB37886	AMPLICON	SAMEA7488506	ERX4631722	COG-UK/QEUH-A4C569	NA	PAIRED	PCR	VIRAL RNA	Severe acute respiratory syndrome coronavirus 2	Homo sapiens	ILLUMINA	2020-10-07	United Kingdom	Europe	25	5269.26	5330	0.995954	157566805
ERR4758585	PRJEB37886	AMPLICON	SAMEA7488505	ERX4631721	COG-UK/BRIS-134A5F	NA	PAIRED	PCR	VIRAL RNA	Severe acute respiratory syndrome coronavirus 2	Homo sapiens	ILLUMINA	2020-10-08	United Kingdom	Europe	112	4389.41	4654	0.901114	131256506
ERR4758586	PRJEB37886	AMPLICON	SAMEA7488507	ERX4631723	COG-UK/MILK-A55E9F	NA	PAIRED	PCR	VIRAL RNA	Severe acute respiratory syndrome coronavirus 2	Homo sapiens	ILLUMINA	2020-10-08	United Kingdom	Europe	29	4565.96	4825	0.987025	136535794
ERR4758587	PRJEB37886	AMPLICON	SAMEA7488508	ERX4631724	COG-UK/PHWC-47EE1E	NextSeq 550	PAIRED	PCR	VIRAL RNA	Severe acute respiratory syndrome coronavirus 2	Homo sapiens	ILLUMINA	2020-10-07	United Kingdom	Europe	20	4980.68	5022	0.995753	148937303
ERR4758588	PRJEB37886	AMPLICON	SAMEA7488509	ERX4631725	COG-UK/PHWC-47DF49	NextSeq 550	PAIRED	PCR	VIRAL RNA	Severe acute respiratory syndrome coronavirus 2	Homo sapiens	ILLUMINA	2020-10-09	United Kingdom	Europe	19	3878.75	3712	0.988663	115986354
ERR4758593	PRJEB37886	AMPLICON	SAMEA7488513	ERX4631729	COG-UK/MILK-A55F05	NA	PAIRED	PCR	VIRAL RNA	Severe acute respiratory syndrome coronavirus 2	Homo sapiens	ILLUMINA	2020-10-08	United Kingdom	Europe	21	3634.99	3405	0.995954	108697187
ERR4758594	PRJEB37886	AMPLICON	SAMEA7488514	ERX4631730	COG-UK/QEUH-A4D0B2	NA	PAIRED	PCR	VIRAL RNA	Severe acute respiratory syndrome coronavirus 2	Homo sapiens	ILLUMINA	2020-10-05	United Kingdom	Europe	22	5004.28	5330	0.995954	149642995
ERR4758595	PRJEB37886	AMPLICON	SAMEA7488516	ERX4631732	COG-UK/PHWC-47ECD8	NextSeq 550	PAIRED	PCR	VIRAL RNA	Severe acute respiratory syndrome coronavirus 2	Homo sapiens	ILLUMINA	2020-10-12	United Kingdom	Europe	27	3638.02	3551	0.965756	108787730
ERR4758596	PRJEB37886	AMPLICON	SAMEA7488515	ERX4631731	COG-UK/MILK-A1BC13	Illumina HiSeq 2500	PAIRED	PCR	VIRAL RNA	Severe acute respiratory syndrome coronavirus 2	Homo sapiens	ILLUMINA	2020-10-03	United Kingdom	Europe	25	5991.77	7167	0.975822	179171972
ERR4758597	PRJEB37886	AMPLICON	SAMEA7488517	ERX4631733	COG-UK/PHWC-47E616	NextSeq 550	PAIRED	PCR	VIRAL RNA	Severe acute respiratory syndrome coronavirus 2	Homo sapiens	ILLUMINA	2020-10-06	United Kingdom	Europe	61	2870.67	1948	0.883557	85841725
ERR4758598	PRJEB37886	AMPLICON	SAMEA7488518	ERX4631734	COG-UK/PHWC-47E3A6	NextSeq 550	PAIRED	PCR	VIRAL RNA	Severe acute respiratory syndrome coronavirus 2	Homo sapiens	ILLUMINA	2020-10-09	United Kingdom	Europe	19	4302.28	4194	0.995318	128651017
ERR4758599	PRJEB37886	AMPLICON	SAMEA7488519	ERX4631735	COG-UK/PHWC-47EB26	NextSeq 550	PAIRED	PCR	VIRAL RNA	Severe acute respiratory syndrome coronavirus 2	Homo sapiens	ILLUMINA	2020-09-29	United Kingdom	Europe	20	3342.45	3129	0.988663	99949399
ERR4758603	PRJEB37886	AMPLICON	SAMEA7488523	ERX4631739	COG-UK/QEUH-A48EDB	NA	PAIRED	PCR	VIRAL RNA	Severe acute respiratory syndrome coronavirus 2	Homo sapiens	ILLUMINA	2020-10-06	United Kingdom	Europe	24	3605.14	3138	0.995954	107804508
ERR4758605	PRJEB37886	AMPLICON	SAMEA7488524	ERX4631740	COG-UK/MILK-A22E04	NA	PAIRED	PCR	VIRAL RNA	Severe acute respiratory syndrome coronavirus 2	Homo sapiens	ILLUMINA	2020-10-03	United Kingdom	Europe	86	3622.54	3008	0.922717	108324862
ERR4758610	PRJEB37886	AMPLICON	SAMEA7488530	ERX4631746	COG-UK/PHWC-47E91D	NextSeq 550	PAIRED	PCR	VIRAL RNA	Severe acute respiratory syndrome coronavirus 2	Homo sapiens	ILLUMINA	2020-10-11	United Kingdom	Europe	100	3261.67	2884	0.937364	97533865
ERR4758612	PRJEB37886	AMPLICON	SAMEA7488532	ERX4631748	COG-UK/NORW-F006D	NextSeq 500	PAIRED	PCR	VIRAL RNA	Severe acute respiratory syndrome coronavirus 2	Homo sapiens	ILLUMINA	2020-10-09	United Kingdom	Europe	31	3560.44	3247	0.97425	106467934
ERR4758613	PRJEB37886	AMPLICON	SAMEA7488533	ERX4631749	COG-UK/QEUH-A639CA	NA	PAIRED	PCR	VIRAL RNA	Severe acute respiratory syndrome coronavirus 2	Homo sapiens	ILLUMINA	2020-10-09	United Kingdom	Europe	205	3206.27	2499	0.933752	95877069
ERR4758614	PRJEB37886	AMPLICON	SAMEA7488535	ERX4631750	COG-UK/MILK-A1D58F	Illumina HiSeq 2500	PAIRED	PCR	VIRAL RNA	Severe acute respiratory syndrome coronavirus 2	Homo sapiens	ILLUMINA	2020-10-03	United Kingdom	Europe	27	5017.24	6319	0.963148	150030573
ERR4758615	PRJEB37886	AMPLICON	SAMEA7488534	ERX4631751	COG-UK/MILK-A56168	NA	PAIRED	PCR	VIRAL RNA	Severe acute respiratory syndrome coronavirus 2	Homo sapiens	ILLUMINA	2020-10-08	United Kingdom	Europe	94	3958.88	3738	0.9692	118382346
ERR4758616	PRJEB37886	AMPLICON	SAMEA7488538	ERX4631752	COG-UK/QEUH-A6365A	NA	PAIRED	PCR	VIRAL RNA	Severe acute respiratory syndrome coronavirus 2	Homo sapiens	ILLUMINA	2020-10-12	United Kingdom	Europe	21	4927.7	5239	0.995619	147352970
ERR4758617	PRJEB37886	AMPLICON	SAMEA7488537	ERX4631753	COG-UK/MILK-A22E6E	NA	PAIRED	PCR	VIRAL RNA	Severe acute respiratory syndrome coronavirus 2	Homo sapiens	ILLUMINA	2020-10-03	United Kingdom	Europe	62	3092.63	1663	0.869712	92478953
ERR4758618	PRJEB37886	AMPLICON	SAMEA7488536	ERX4631754	COG-UK/WSFT-25C52BB	Illumina HiSeq 2500	PAIRED	PCR	VIRAL RNA	Severe acute respiratory syndrome coronavirus 2	Homo sapiens	ILLUMINA	2020-10-13	United Kingdom	Europe	59	199.392	176	0.70732	5962423
ERR4758620	PRJEB37886	AMPLICON	SAMEA7488541	ERX4631757	COG-UK/QEUH-A4D1CE	NA	PAIRED	PCR	VIRAL RNA	Severe acute respiratory syndrome coronavirus 2	Homo sapiens	ILLUMINA	2020-10-07	United Kingdom	Europe	20	5176.49	5592	0.995887	154792565
ERR4758624	PRJEB37886	AMPLICON	SAMEA7488545	ERX4631761	COG-UK/WSFT-25C4D7F	Illumina HiSeq 2500	PAIRED	PCR	VIRAL RNA	Severe acute respiratory syndrome coronavirus 2	Homo sapiens	ILLUMINA	2020-10-13	United Kingdom	Europe	38	4913.95	5725	0.976658	146941775
ERR4758625	PRJEB37886	AMPLICON	SAMEA7488546	ERX4631762	COG-UK/PHWC-47EC05	NextSeq 550	PAIRED	PCR	VIRAL RNA	Severe acute respiratory syndrome coronavirus 2	Homo sapiens	ILLUMINA	2020-10-11	United Kingdom	Europe	59	3012.25	2500	0.946661	90075418
ERR4758627	PRJEB37886	AMPLICON	SAMEA7488548	ERX4631764	COG-UK/PHWC-47EA92	NextSeq 550	PAIRED	PCR	VIRAL RNA	Severe acute respiratory syndrome coronavirus 2	Homo sapiens	ILLUMINA	2020-10-09	United Kingdom	Europe	17	4095.19	3916	0.987025	122458343
ERR4758629	PRJEB37886	AMPLICON	SAMEA7488550	ERX4631766	COG-UK/QEUH-A4CDE9	NA	PAIRED	PCR	VIRAL RNA	Severe acute respiratory syndrome coronavirus 2	Homo sapiens	ILLUMINA	2020-10-05	United Kingdom	Europe	31	5412.72	5851	0.990302	161856711
ERR4758630	PRJEB37886	AMPLICON	SAMEA7488551	ERX4631767	COG-UK/PHWC-47E036	NextSeq 550	PAIRED	PCR	VIRAL RNA	Severe acute respiratory syndrome coronavirus 2	Homo sapiens	ILLUMINA	2020-10-11	United Kingdom	Europe	33	3594.28	3489	0.978397	107479828
ERR4758633	PRJEB37886	AMPLICON	SAMEA7488554	ERX4631770	COG-UK/PHWC-47EC9C	NextSeq 550	PAIRED	PCR	VIRAL RNA	Severe acute respiratory syndrome coronavirus 2	Homo sapiens	ILLUMINA	2020-10-06	United Kingdom	Europe	66	3303.16	2703	0.927064	98774321
ERR4758634	PRJEB37886	AMPLICON	SAMEA7488555	ERX4631771	COG-UK/QEUH-A4CD43	NA	PAIRED	PCR	VIRAL RNA	Severe acute respiratory syndrome coronavirus 2	Homo sapiens	ILLUMINA	2020-10-05	United Kingdom	Europe	22	3286.09	3105	0.995084	98263931
ERR4758636	PRJEB37886	AMPLICON	SAMEA7488557	ERX4631773	COG-UK/QEUH-A636A5	NA	PAIRED	PCR	VIRAL RNA	Severe acute respiratory syndrome coronavirus 2	Homo sapiens	ILLUMINA	2020-10-12	United Kingdom	Europe	17	5960.85	6210	0.995954	178247425
ERR4758638	PRJEB37886	AMPLICON	SAMEA7488559	ERX4631775	COG-UK/QEUH-A4CCBF	NA	PAIRED	PCR	VIRAL RNA	Severe acute respiratory syndrome coronavirus 2	Homo sapiens	ILLUMINA	2020-10-08	United Kingdom	Europe	24	3456.4	3365	0.994047	103356799
ERR4758639	PRJEB37886	AMPLICON	SAMEA7488560	ERX4631776	COG-UK/NORW-EFE0D	NextSeq 500	PAIRED	PCR	VIRAL RNA	Severe acute respiratory syndrome coronavirus 2	Homo sapiens	ILLUMINA	2020-10-09	United Kingdom	Europe	29	4183.21	4081	0.988663	125090666
ERR4758640	PRJEB37886	AMPLICON	SAMEA7488561	ERX4631777	COG-UK/MILK-A55E62	NA	PAIRED	PCR	VIRAL RNA	Severe acute respiratory syndrome coronavirus 2	Homo sapiens	ILLUMINA	2020-10-08	United Kingdom	Europe	24	5163.72	5148	0.995954	154410573
ERR4758643	PRJEB37886	AMPLICON	SAMEA7488565	ERX4631780	COG-UK/QEUH-A48CC2	NA	PAIRED	PCR	VIRAL RNA	Severe acute respiratory syndrome coronavirus 2	Homo sapiens	ILLUMINA	2020-10-05	United Kingdom	Europe	22	2680.13	2486	0.990101	80143925
ERR4758645	PRJEB37886	AMPLICON	SAMEA7488566	ERX4631782	COG-UK/BHRT-24B49AC	NextSeq 550	PAIRED	PCR	VIRAL RNA	Severe acute respiratory syndrome coronavirus 2	Homo sapiens	ILLUMINA	2020-10-03	United Kingdom	Europe	22	5721.11	6457	0.995419	171078361
ERR4758647	PRJEB37886	AMPLICON	SAMEA7488569	ERX4631785	COG-UK/PHWC-47E090	NextSeq 550	PAIRED	PCR	VIRAL RNA	Severe acute respiratory syndrome coronavirus 2	Homo sapiens	ILLUMINA	2020-10-14	United Kingdom	Europe	29	3583.97	3146	0.989232	107171348
ERR4758648	PRJEB37886	AMPLICON	SAMEA7488567	ERX4631783	COG-UK/MILK-A22F2F	NA	PAIRED	PCR	VIRAL RNA	Severe acute respiratory syndrome coronavirus 2	Homo sapiens	ILLUMINA	2020-10-03	United Kingdom	Europe	19	6690.29	7618	0.995954	200059784
ERR4758649	PRJEB37886	AMPLICON	SAMEA7488570	ERX4631786	COG-UK/PHWC-47E33D	NextSeq 550	PAIRED	PCR	VIRAL RNA	Severe acute respiratory syndrome coronavirus 2	Homo sapiens	ILLUMINA	2020-10-11	United Kingdom	Europe	89	2906.82	2356	0.923653	86922603
ERR4758651	PRJEB37886	AMPLICON	SAMEA7488572	ERX4631788	COG-UK/NORW-F05E6	NextSeq 500	PAIRED	PCR	VIRAL RNA	Severe acute respiratory syndrome coronavirus 2	Homo sapiens	ILLUMINA	2020-10-18	United Kingdom	Europe	35	5820	6355	0.974584	174035542
ERR4758652	PRJEB37886	AMPLICON	SAMEA7488573	ERX4631789	COG-UK/PHWC-47E35B	NextSeq 550	PAIRED	PCR	VIRAL RNA	Severe acute respiratory syndrome coronavirus 2	Homo sapiens	ILLUMINA	2020-10-09	United Kingdom	Europe	49	1904.94	915	0.850684	56963391
ERR4758654	PRJEB37886	AMPLICON	SAMEA7488574	ERX4631790	COG-UK/BRIS-134CE0	Illumina HiSeq 2500	PAIRED	PCR	VIRAL RNA	Severe acute respiratory syndrome coronavirus 2	Homo sapiens	ILLUMINA	2020-10-08	United Kingdom	Europe	45	5052.14	6286	0.974049	151074264
ERR4758655	PRJEB37886	AMPLICON	SAMEA7488576	ERX4631792	COG-UK/BRIS-134C86	Illumina HiSeq 2500	PAIRED	PCR	VIRAL RNA	Severe acute respiratory syndrome coronavirus 2	Homo sapiens	ILLUMINA	2020-10-08	United Kingdom	Europe	196	3874.7	3438	0.916564	115865070
ERR4758657	PRJEB37886	AMPLICON	SAMEA7488578	ERX4631794	COG-UK/QEUH-A4C88E	NA	PAIRED	PCR	VIRAL RNA	Severe acute respiratory syndrome coronavirus 2	Homo sapiens	ILLUMINA	2020-10-08	United Kingdom	Europe	21	4376.66	4278	0.995954	130875337
ERR4758660	PRJEB37886	AMPLICON	SAMEA7488581	ERX4631797	COG-UK/PHWC-47EDD5	NextSeq 550	PAIRED	PCR	VIRAL RNA	Severe acute respiratory syndrome coronavirus 2	Homo sapiens	ILLUMINA	2020-09-26	United Kingdom	Europe	21	2791.5	2664	0.995954	83474362
ERR4758661	PRJEB37886	AMPLICON	SAMEA7488582	ERX4631798	COG-UK/QEUH-A49BC4	NA	PAIRED	PCR	VIRAL RNA	Severe acute respiratory syndrome coronavirus 2	Homo sapiens	ILLUMINA	2020-10-05	United Kingdom	Europe	81	4372.51	4514	0.942548	130751092
ERR4758662	PRJEB37886	AMPLICON	SAMEA7488583	ERX4631799	COG-UK/QEUH-A4ADCD	NA	PAIRED	PCR	VIRAL RNA	Severe acute respiratory syndrome coronavirus 2	Homo sapiens	ILLUMINA	2020-10-06	United Kingdom	Europe	53	3837.77	3698	0.961074	114760834
ERR4758663	PRJEB37886	AMPLICON	SAMEA7488584	ERX4631800	COG-UK/NORW-F0CE1	NextSeq 500	PAIRED	PCR	VIRAL RNA	Severe acute respiratory syndrome coronavirus 2	Homo sapiens	ILLUMINA	NA	United Kingdom	Europe	33	5199.95	5442	0.991874	155494183
ERR4758664	PRJEB37886	AMPLICON	SAMEA7488586	ERX4631801	COG-UK/PHWC-47ECC9	NextSeq 550	PAIRED	PCR	VIRAL RNA	Severe acute respiratory syndrome coronavirus 2	Homo sapiens	ILLUMINA	2020-10-13	United Kingdom	Europe	23	2852.97	2675	0.988663	85312453
ERR4758668	PRJEB37886	AMPLICON	SAMEA7488594	ERX4631807	COG-UK/QEUH-A4C596	NA	PAIRED	PCR	VIRAL RNA	Severe acute respiratory syndrome coronavirus 2	Homo sapiens	ILLUMINA	2020-10-07	United Kingdom	Europe	23	5057.76	5474	0.987995	151242179
ERR4758669	PRJEB37886	AMPLICON	SAMEA7488591	ERX4631806	COG-UK/QEUH-A4D29E	NA	PAIRED	PCR	VIRAL RNA	Severe acute respiratory syndrome coronavirus 2	Homo sapiens	ILLUMINA	2020-10-07	United Kingdom	Europe	31	4962.7	5327	0.995887	148399730
ERR4758671	PRJEB37886	AMPLICON	SAMEA7488593	ERX4631808	COG-UK/QEUH-A4C7EB	NA	PAIRED	PCR	VIRAL RNA	Severe acute respiratory syndrome coronavirus 2	Homo sapiens	ILLUMINA	2020-10-08	United Kingdom	Europe	23	3782.79	3663	0.995954	113116866
ERR4758673	PRJEB37886	AMPLICON	SAMEA7488590	ERX4631809	COG-UK/BRIS-134AC8	NA	PAIRED	PCR	VIRAL RNA	Severe acute respiratory syndrome coronavirus 2	Homo sapiens	ILLUMINA	2020-10-08	United Kingdom	Europe	31	7078.06	7779	0.986088	211655112
ERR4758674	PRJEB37886	AMPLICON	SAMEA7488596	ERX4631811	COG-UK/QEUH-A4CFD4	NA	PAIRED	PCR	VIRAL RNA	Severe acute respiratory syndrome coronavirus 2	Homo sapiens	ILLUMINA	2020-10-04	United Kingdom	Europe	26	4681.11	4656	0.995954	139979258
ERR4758678	PRJEB37886	AMPLICON	SAMEA7488599	ERX4631813	COG-UK/WSFT-25C4EA9	Illumina HiSeq 2500	PAIRED	PCR	VIRAL RNA	Severe acute respiratory syndrome coronavirus 2	Homo sapiens	ILLUMINA	2020-10-13	United Kingdom	Europe	33	5359.96	6787	0.951811	160278894
ERR4758681	PRJEB37886	AMPLICON	SAMEA7488604	ERX4631818	COG-UK/QEUH-A637FD	NA	PAIRED	PCR	VIRAL RNA	Severe acute respiratory syndrome coronavirus 2	Homo sapiens	ILLUMINA	2020-10-09	United Kingdom	Europe	21	5706.71	6084	0.995954	170647746
ERR4758683	PRJEB37886	AMPLICON	SAMEA7488606	ERX4631821	COG-UK/QEUH-A02981	NA	PAIRED	PCR	VIRAL RNA	Severe acute respiratory syndrome coronavirus 2	Homo sapiens	ILLUMINA	2020-09-29	United Kingdom	Europe	20	1623.94	1388	0.987526	48560535
ERR4758684	PRJEB37886	AMPLICON	SAMEA7488605	ERX4631820	COG-UK/QEUH-A4CBC1	NA	PAIRED	PCR	VIRAL RNA	Severe acute respiratory syndrome coronavirus 2	Homo sapiens	ILLUMINA	2020-10-05	United Kingdom	Europe	40	4330.9	4432	0.986757	129506782
ERR4758685	PRJEB37886	AMPLICON	SAMEA7488607	ERX4631822	COG-UK/QEUH-A30FE2	NA	PAIRED	PCR	VIRAL RNA	Severe acute respiratory syndrome coronavirus 2	Homo sapiens	ILLUMINA	2020-10-05	United Kingdom	Europe	29	3268.44	3060	0.980136	97736148
ERR4758686	PRJEB37886	AMPLICON	SAMEA7488608	ERX4631823	COG-UK/WSFT-25C4E8B	Illumina HiSeq 2500	PAIRED	PCR	VIRAL RNA	Severe acute respiratory syndrome coronavirus 2	Homo sapiens	ILLUMINA	2020-10-13	United Kingdom	Europe	36	4204.22	3962	0.962579	125718680
ERR4758687	PRJEB37886	AMPLICON	SAMEA7488609	ERX4631824	COG-UK/MILK-A56089	NA	PAIRED	PCR	VIRAL RNA	Severe acute respiratory syndrome coronavirus 2	Homo sapiens	ILLUMINA	2020-10-08	United Kingdom	Europe	25	5474.33	5584	0.995954	163698934
ERR4758689	PRJEB37886	AMPLICON	SAMEA7488610	ERX4631825	COG-UK/PHWC-47EA38	NextSeq 550	PAIRED	PCR	VIRAL RNA	Severe acute respiratory syndrome coronavirus 2	Homo sapiens	ILLUMINA	2020-10-10	United Kingdom	Europe	17	6071.37	7066	0.987326	181552168
ERR4758693	PRJEB37886	AMPLICON	SAMEA7488615	ERX4631830	COG-UK/QEUH-A310DF	NA	PAIRED	PCR	VIRAL RNA	Severe acute respiratory syndrome coronavirus 2	Homo sapiens	ILLUMINA	2020-10-04	United Kingdom	Europe	21	4435.7	4371	0.995954	132640884
ERR4758694	PRJEB37886	AMPLICON	SAMEA7488616	ERX4631831	COG-UK/PHWC-47EBDB	NextSeq 550	PAIRED	PCR	VIRAL RNA	Severe acute respiratory syndrome coronavirus 2	Homo sapiens	ILLUMINA	2020-10-07	United Kingdom	Europe	35	3234.83	2116	0.848778	96731194
ERR4758696	PRJEB37886	AMPLICON	SAMEA7488619	ERX4631833	COG-UK/QEUH-A636B4	NA	PAIRED	PCR	VIRAL RNA	Severe acute respiratory syndrome coronavirus 2	Homo sapiens	ILLUMINA	2020-10-12	United Kingdom	Europe	25	4536.4	4755	0.991372	135651915
ERR4758698	PRJEB37886	AMPLICON	SAMEA7488621	ERX4631836	COG-UK/PHWC-47E889	NextSeq 550	PAIRED	PCR	VIRAL RNA	Severe acute respiratory syndrome coronavirus 2	Homo sapiens	ILLUMINA	2020-09-29	United Kingdom	Europe	20	3500.22	3382	0.995954	104667024
ERR4758700	PRJEB37886	AMPLICON	SAMEA7488622	ERX4631837	COG-UK/QEUH-A4907A	NA	PAIRED	PCR	VIRAL RNA	Severe acute respiratory syndrome coronavirus 2	Homo sapiens	ILLUMINA	2020-10-08	United Kingdom	Europe	48	3143.22	2879	0.97124	93991606
ERR4758703	PRJEB37886	AMPLICON	SAMEA7488625	ERX4631840	COG-UK/BRIS-134C59	Illumina HiSeq 2500	PAIRED	PCR	VIRAL RNA	Severe acute respiratory syndrome coronavirus 2	Homo sapiens	ILLUMINA	2020-10-08	United Kingdom	Europe	19	6652.64	7618	0.995954	198933936
ERR4758704	PRJEB37886	AMPLICON	SAMEA7488626	ERX4631841	COG-UK/BRIS-1345A9	NextSeq 550	PAIRED	PCR	VIRAL RNA	Severe acute respiratory syndrome coronavirus 2	Homo sapiens	ILLUMINA	2020-10-02	United Kingdom	Europe	32	5944.8	7432	0.977695	177767364
ERR4758706	PRJEB37886	AMPLICON	SAMEA7488631	ERX4631846	COG-UK/QEUH-A4C5E1	NA	PAIRED	PCR	VIRAL RNA	Severe acute respiratory syndrome coronavirus 2	Homo sapiens	ILLUMINA	2020-10-07	United Kingdom	Europe	32	3909.21	3861	0.978798	116897249
ERR4758707	PRJEB37886	AMPLICON	SAMEA7488632	ERX4631847	COG-UK/QEUH-A314B5	NA	PAIRED	PCR	VIRAL RNA	Severe acute respiratory syndrome coronavirus 2	Homo sapiens	ILLUMINA	2020-10-05	United Kingdom	Europe	33	5000.95	5191	0.980905	149543342
ERR4758708	PRJEB37886	AMPLICON	SAMEA7488629	ERX4631845	COG-UK/WSFT-25C52E8	Illumina HiSeq 2500	PAIRED	PCR	VIRAL RNA	Severe acute respiratory syndrome coronavirus 2	Homo sapiens	ILLUMINA	2020-10-13	United Kingdom	Europe	88	5926.02	7403	0.985119	177205922
ERR4758709	PRJEB37886	AMPLICON	SAMEA7488628	ERX4631843	COG-UK/BRIS-134A6E	NA	PAIRED	PCR	VIRAL RNA	Severe acute respiratory syndrome coronavirus 2	Homo sapiens	ILLUMINA	2020-10-08	United Kingdom	Europe	26	6453.23	7667	0.986088	192970860
ERR4758710	PRJEB37886	AMPLICON	SAMEA7488630	ERX4631844	COG-UK/BRIS-13498F	NA	PAIRED	PCR	VIRAL RNA	Severe acute respiratory syndrome coronavirus 2	Homo sapiens	ILLUMINA	2020-10-08	United Kingdom	Europe	31	6426.22	7729	0.9794	192163204
ERR4758712	PRJEB37886	AMPLICON	SAMEA7488634	ERX4631849	COG-UK/QEUH-A4D119	NA	PAIRED	PCR	VIRAL RNA	Severe acute respiratory syndrome coronavirus 2	Homo sapiens	ILLUMINA	2020-10-05	United Kingdom	Europe	21	4458.34	4276	0.995954	133317672
ERR4758715	PRJEB37886	AMPLICON	SAMEA7488637	ERX4631853	COG-UK/PHWC-47E9A4	NextSeq 550	PAIRED	PCR	VIRAL RNA	Severe acute respiratory syndrome coronavirus 2	Homo sapiens	ILLUMINA	2020-10-11	United Kingdom	Europe	68	3195.23	2675	0.955322	95547037
ERR4758717	PRJEB37886	AMPLICON	SAMEA7488639	ERX4631854	COG-UK/PHWC-47E519	NextSeq 550	PAIRED	PCR	VIRAL RNA	Severe acute respiratory syndrome coronavirus 2	Homo sapiens	ILLUMINA	2020-10-12	United Kingdom	Europe	18	4026.99	3623	0.987025	120419024
ERR4758719	PRJEB37886	AMPLICON	SAMEA7488641	ERX4631856	COG-UK/QEUH-A4D401	NA	PAIRED	PCR	VIRAL RNA	Severe acute respiratory syndrome coronavirus 2	Homo sapiens	ILLUMINA	2020-10-05	United Kingdom	Europe	24	3334.13	3126	0.995954	99700466
ERR4758720	PRJEB37886	AMPLICON	SAMEA7488642	ERX4631857	COG-UK/MILK-A56256	NA	PAIRED	PCR	VIRAL RNA	Severe acute respiratory syndrome coronavirus 2	Homo sapiens	ILLUMINA	2020-10-09	United Kingdom	Europe	22	6046.62	6359	0.995954	180812157
ERR4758722	PRJEB37886	AMPLICON	SAMEA7488644	ERX4631859	COG-UK/PHWC-47D79C	NextSeq 550	PAIRED	PCR	VIRAL RNA	Severe acute respiratory syndrome coronavirus 2	Homo sapiens	ILLUMINA	2020-10-10	United Kingdom	Europe	52	2155.58	1839	0.924054	64458298
ERR4758723	PRJEB37886	AMPLICON	SAMEA7488645	ERX4631860	COG-UK/PHWC-47DEC4	NextSeq 550	PAIRED	PCR	VIRAL RNA	Severe acute respiratory syndrome coronavirus 2	Homo sapiens	ILLUMINA	2020-09-24	United Kingdom	Europe	23	3246.56	3130	0.99592	97081952
ERR4758724	PRJEB37886	AMPLICON	SAMEA7488646	ERX4631861	COG-UK/NORW-EFF91	NextSeq 500	PAIRED	PCR	VIRAL RNA	Severe acute respiratory syndrome coronavirus 2	Homo sapiens	ILLUMINA	2020-10-06	United Kingdom	Europe	121	2840.13	2239	0.932381	84928435
ERR4758725	PRJEB37886	AMPLICON	SAMEA7488647	ERX4631862	COG-UK/QEUH-A49423	NA	PAIRED	PCR	VIRAL RNA	Severe acute respiratory syndrome coronavirus 2	Homo sapiens	ILLUMINA	2020-10-08	United Kingdom	Europe	20	5367.23	5640	0.995954	160496384
ERR4758726	PRJEB37886	AMPLICON	SAMEA7488649	ERX4631863	COG-UK/QEUH-A4CB0D	NA	PAIRED	PCR	VIRAL RNA	Severe acute respiratory syndrome coronavirus 2	Homo sapiens	ILLUMINA	2020-10-07	United Kingdom	Europe	30	4879	5052	0.989098	145896874
ERR4758727	PRJEB37886	AMPLICON	SAMEA7488648	ERX4631864	COG-UK/QEUH-A4C578	NA	PAIRED	PCR	VIRAL RNA	Severe acute respiratory syndrome coronavirus 2	Homo sapiens	ILLUMINA	2020-10-07	United Kingdom	Europe	26	5521.67	5763	0.995954	165114388
ERR4758728	PRJEB37886	AMPLICON	SAMEA7488650	ERX4631865	COG-UK/PHWC-47E7C8	NextSeq 550	PAIRED	PCR	VIRAL RNA	Severe acute respiratory syndrome coronavirus 2	Homo sapiens	ILLUMINA	2020-10-06	United Kingdom	Europe	56	2972.98	1897	0.869679	88900991
ERR4758729	PRJEB37886	AMPLICON	SAMEA7488651	ERX4631866	COG-UK/MILK-A1D26A	Illumina HiSeq 2500	PAIRED	PCR	VIRAL RNA	Severe acute respiratory syndrome coronavirus 2	Homo sapiens	ILLUMINA	2020-10-01	United Kingdom	Europe	55	3194.94	1886	0.829248	95538156
ERR4758732	PRJEB37886	AMPLICON	SAMEA7488654	ERX4631869	COG-UK/QEUH-A4CA97	NA	PAIRED	PCR	VIRAL RNA	Severe acute respiratory syndrome coronavirus 2	Homo sapiens	ILLUMINA	2020-10-07	United Kingdom	Europe	27	4272.62	4214	0.995619	127764212
ERR4758733	PRJEB37886	AMPLICON	SAMEA7488655	ERX4631870	COG-UK/QEUH-A4CBD0	NA	PAIRED	PCR	VIRAL RNA	Severe acute respiratory syndrome coronavirus 2	Homo sapiens	ILLUMINA	2020-10-05	United Kingdom	Europe	26	4264.05	4197	0.983881	127507888
ERR4758734	PRJEB37886	AMPLICON	SAMEA7488656	ERX4631871	COG-UK/PHWC-47E0DC	NextSeq 550	PAIRED	PCR	VIRAL RNA	Severe acute respiratory syndrome coronavirus 2	Homo sapiens	ILLUMINA	2020-09-29	United Kingdom	Europe	21	3204.19	3082	0.989834	95815027
ERR4758737	PRJEB37886	AMPLICON	SAMEA7488659	ERX4631874	COG-UK/PHWC-47EB35	NextSeq 550	PAIRED	PCR	VIRAL RNA	Severe acute respiratory syndrome coronavirus 2	Homo sapiens	ILLUMINA	2020-09-25	United Kingdom	Europe	19	3287.93	3173	0.995954	98318993
ERR4758738	PRJEB37886	AMPLICON	SAMEA7488660	ERX4631875	COG-UK/PHWC-47EC7E	NextSeq 550	PAIRED	PCR	VIRAL RNA	Severe acute respiratory syndrome coronavirus 2	Homo sapiens	ILLUMINA	2020-10-01	United Kingdom	Europe	23	4145.52	3908	0.988663	123963614
ERR4758739	PRJEB37886	AMPLICON	SAMEA7488661	ERX4631876	COG-UK/QEUH-A4C657	NA	PAIRED	PCR	VIRAL RNA	Severe acute respiratory syndrome coronavirus 2	Homo sapiens	ILLUMINA	2020-10-07	United Kingdom	Europe	22	4420.69	4335	0.994348	132191913
ERR4758744	PRJEB37886	AMPLICON	SAMEA7488665	ERX4631881	COG-UK/MILK-A563DB	NA	PAIRED	PCR	VIRAL RNA	Severe acute respiratory syndrome coronavirus 2	Homo sapiens	ILLUMINA	2020-10-08	United Kingdom	Europe	20	5345.03	5459	0.995619	159832556
ERR4758747	PRJEB37886	AMPLICON	SAMEA7488669	ERX4631884	COG-UK/BRIS-134E53	Illumina HiSeq 2500	PAIRED	PCR	VIRAL RNA	Severe acute respiratory syndrome coronavirus 2	Homo sapiens	ILLUMINA	2020-10-08	United Kingdom	Europe	29	6740.26	7448	0.994883	201554132
ERR4758748	PRJEB37886	AMPLICON	SAMEA7488670	ERX4631886	COG-UK/PHWC-47EA56	NextSeq 550	PAIRED	PCR	VIRAL RNA	Severe acute respiratory syndrome coronavirus 2	Homo sapiens	ILLUMINA	2020-10-10	United Kingdom	Europe	54	3702.64	3519	0.973983	110720027
ERR4758749	PRJEB37886	AMPLICON	SAMEA7488671	ERX4631885	COG-UK/PHWC-47DFD0	NextSeq 550	PAIRED	PCR	VIRAL RNA	Severe acute respiratory syndrome coronavirus 2	Homo sapiens	ILLUMINA	2020-10-13	United Kingdom	Europe	22	4213.57	4185	0.988663	125998377
ERR4758751	PRJEB37886	AMPLICON	SAMEA7488673	ERX4631888	COG-UK/PHWC-47E9FF	NextSeq 550	PAIRED	PCR	VIRAL RNA	Severe acute respiratory syndrome coronavirus 2	Homo sapiens	ILLUMINA	2020-10-12	United Kingdom	Europe	32	3922.12	3885	0.984316	117283207
ERR4758753	PRJEB37886	AMPLICON	SAMEA7488675	ERX4631890	COG-UK/QEUH-A48E53	NA	PAIRED	PCR	VIRAL RNA	Severe acute respiratory syndrome coronavirus 2	Homo sapiens	ILLUMINA	2020-10-08	United Kingdom	Europe	26	4598.47	4437	0.995954	137508081
ERR4758754	PRJEB37886	AMPLICON	SAMEA7488676	ERX4631891	COG-UK/WSFT-25C4C36	Illumina HiSeq 2500	PAIRED	PCR	VIRAL RNA	Severe acute respiratory syndrome coronavirus 2	Homo sapiens	ILLUMINA	2020-10-13	United Kingdom	Europe	28	6333.96	7302	0.994817	189404315
ERR4758758	PRJEB37886	AMPLICON	SAMEA7488681	ERX4631896	COG-UK/PHWC-47E69E	NextSeq 550	PAIRED	PCR	VIRAL RNA	Severe acute respiratory syndrome coronavirus 2	Homo sapiens	ILLUMINA	2020-10-14	United Kingdom	Europe	21	3953.82	3833	0.995954	118231012
ERR4758759	PRJEB37886	AMPLICON	SAMEA7488680	ERX4631895	COG-UK/PHWC-16EDCC	NextSeq 550	PAIRED	PCR	VIRAL RNA	Severe acute respiratory syndrome coronavirus 2	Homo sapiens	ILLUMINA	2020-10-01	United Kingdom	Europe	25	4874.62	4939	0.995954	145765741
ERR4758761	PRJEB37886	AMPLICON	SAMEA7488682	ERX4631897	COG-UK/MILK-A1BC04	Illumina HiSeq 2500	PAIRED	PCR	VIRAL RNA	Severe acute respiratory syndrome coronavirus 2	Homo sapiens	ILLUMINA	2020-10-03	United Kingdom	Europe	101	2147.64	585	0.760526	64221001
ERR4758762	PRJEB37886	AMPLICON	SAMEA7488685	ERX4631900	COG-UK/PHWC-47EB71	NextSeq 550	PAIRED	PCR	VIRAL RNA	Severe acute respiratory syndrome coronavirus 2	Homo sapiens	ILLUMINA	2020-10-14	United Kingdom	Europe	35	3229.34	2546	0.83189	96566908
ERR4758763	PRJEB37886	AMPLICON	SAMEA7488686	ERX4631901	COG-UK/PHWC-47EF2A	NextSeq 550	PAIRED	PCR	VIRAL RNA	Severe acute respiratory syndrome coronavirus 2	Homo sapiens	ILLUMINA	2020-10-13	United Kingdom	Europe	23	3889.44	3826	0.988663	116305948
ERR4758764	PRJEB37886	AMPLICON	SAMEA7488687	ERX4631902	COG-UK/QEUH-A3102A	NA	PAIRED	PCR	VIRAL RNA	Severe acute respiratory syndrome coronavirus 2	Homo sapiens	ILLUMINA	2020-10-05	United Kingdom	Europe	26	4727.44	4811	0.995452	141364705
ERR4758765	PRJEB37886	AMPLICON	SAMEA7488684	ERX4631899	COG-UK/MILK-A1B8B5	Illumina HiSeq 2500	PAIRED	PCR	VIRAL RNA	Severe acute respiratory syndrome coronavirus 2	Homo sapiens	ILLUMINA	2020-10-03	United Kingdom	Europe	31	6196.56	7631	0.986021	185295636
ERR4758769	PRJEB37886	AMPLICON	SAMEA7488690	ERX4631905	COG-UK/QEUH-A02936	NA	PAIRED	PCR	VIRAL RNA	Severe acute respiratory syndrome coronavirus 2	Homo sapiens	ILLUMINA	2020-09-28	United Kingdom	Europe	24	4178.44	4003	0.99495	124947892
ERR4758770	PRJEB37886	AMPLICON	SAMEA7488691	ERX4631906	COG-UK/QEUH-A3136D	NA	PAIRED	PCR	VIRAL RNA	Severe acute respiratory syndrome coronavirus 2	Homo sapiens	ILLUMINA	2020-10-05	United Kingdom	Europe	41	5932.59	6302	0.995954	177402098
ERR4758771	PRJEB37886	AMPLICON	SAMEA7488692	ERX4631907	COG-UK/QEUH-A4CC0A	NA	PAIRED	PCR	VIRAL RNA	Severe acute respiratory syndrome coronavirus 2	Homo sapiens	ILLUMINA	2020-10-08	United Kingdom	Europe	24	4542.91	4465	0.995954	135846516
ERR4758774	PRJEB37886	AMPLICON	SAMEA7488694	ERX4631909	COG-UK/NORW-F013D	NextSeq 500	PAIRED	PCR	VIRAL RNA	Severe acute respiratory syndrome coronavirus 2	Homo sapiens	ILLUMINA	2020-10-10	United Kingdom	Europe	31	5102.08	5202	0.992977	152567523
ERR4758775	PRJEB37886	AMPLICON	SAMEA7488695	ERX4631910	COG-UK/QEUH-A30F4C	NA	PAIRED	PCR	VIRAL RNA	Severe acute respiratory syndrome coronavirus 2	Homo sapiens	ILLUMINA	2020-10-05	United Kingdom	Europe	32	5315.69	5682	0.988663	158955152
ERR4758777	PRJEB37886	AMPLICON	SAMEA7488697	ERX4631912	COG-UK/MILK-A5612C	NA	PAIRED	PCR	VIRAL RNA	Severe acute respiratory syndrome coronavirus 2	Homo sapiens	ILLUMINA	2020-10-08	United Kingdom	Europe	25	5412.96	5609	0.991038	161863767
ERR4758778	PRJEB37886	AMPLICON	SAMEA7488698	ERX4631913	COG-UK/PHWC-47DCBB	NextSeq 550	PAIRED	PCR	VIRAL RNA	Severe acute respiratory syndrome coronavirus 2	Homo sapiens	ILLUMINA	2020-10-13	United Kingdom	Europe	20	5576.33	5931	0.995954	166749074
ERR4758780	PRJEB37886	AMPLICON	SAMEA7488700	ERX4631915	COG-UK/PHWC-47DC33	NextSeq 550	PAIRED	PCR	VIRAL RNA	Severe acute respiratory syndrome coronavirus 2	Homo sapiens	ILLUMINA	2020-10-10	United Kingdom	Europe	54	3250.79	2579	0.844497	97208421
ERR4758783	PRJEB37886	AMPLICON	SAMEA7488703	ERX4631918	COG-UK/BRIS-134B7A	NA	PAIRED	PCR	VIRAL RNA	Severe acute respiratory syndrome coronavirus 2	Homo sapiens	ILLUMINA	2020-10-08	United Kingdom	Europe	27	6938.36	7808	0.995954	207477836
ERR4758785	PRJEB37886	AMPLICON	SAMEA7488705	ERX4631920	COG-UK/QEUH-A48D29	NA	PAIRED	PCR	VIRAL RNA	Severe acute respiratory syndrome coronavirus 2	Homo sapiens	ILLUMINA	2020-10-06	United Kingdom	Europe	23	610.637	528	0.987426	18259892
ERR4758786	PRJEB37886	AMPLICON	SAMEA7488706	ERX4631921	COG-UK/QEUH-A4CA4C	NA	PAIRED	PCR	VIRAL RNA	Severe acute respiratory syndrome coronavirus 2	Homo sapiens	ILLUMINA	2020-10-07	United Kingdom	Europe	22	5869.94	6054	0.995954	175528772
ERR4758787	PRJEB37886	AMPLICON	SAMEA7488707	ERX4631922	COG-UK/QEUH-A4D076	NA	PAIRED	PCR	VIRAL RNA	Severe acute respiratory syndrome coronavirus 2	Homo sapiens	ILLUMINA	2020-10-04	United Kingdom	Europe	24	3416.73	3243	0.983212	102170395
ERR4758788	PRJEB37886	AMPLICON	SAMEA7488708	ERX4631923	COG-UK/NORW-EFDB5	NextSeq 500	PAIRED	PCR	VIRAL RNA	Severe acute respiratory syndrome coronavirus 2	Homo sapiens	ILLUMINA	2020-10-08	United Kingdom	Europe	29	4589.88	4500	0.990937	137251225
ERR4758789	PRJEB37886	AMPLICON	SAMEA7488709	ERX4631924	COG-UK/QEUH-A4D3D7	NA	PAIRED	PCR	VIRAL RNA	Severe acute respiratory syndrome coronavirus 2	Homo sapiens	ILLUMINA	2020-10-05	United Kingdom	Europe	26	5383.68	5414	0.995954	160988192
ERR4758791	PRJEB37886	AMPLICON	SAMEA7488710	ERX4631925	COG-UK/MILK-A1BBCB	Illumina HiSeq 2500	PAIRED	PCR	VIRAL RNA	Severe acute respiratory syndrome coronavirus 2	Homo sapiens	ILLUMINA	2020-10-03	United Kingdom	Europe	25	5457.76	6952	0.981172	163203529
ERR4758792	PRJEB37886	AMPLICON	SAMEA7488712	ERX4631926	COG-UK/WSFT-25C553A	Illumina HiSeq 2500	PAIRED	PCR	VIRAL RNA	Severe acute respiratory syndrome coronavirus 2	Homo sapiens	ILLUMINA	2020-10-13	United Kingdom	Europe	49	5051.83	6233	0.967762	151064981
ERR4758793	PRJEB37886	AMPLICON	SAMEA7488713	ERX4631928	COG-UK/NORW-EFFA0	NextSeq 500	PAIRED	PCR	VIRAL RNA	Severe acute respiratory syndrome coronavirus 2	Homo sapiens	ILLUMINA	2020-10-07	United Kingdom	Europe	47	3139.48	2828	0.959302	93879987
ERR4758796	PRJEB37886	AMPLICON	SAMEA7488717	ERX4631931	COG-UK/QEUH-A02B4F	NA	PAIRED	PCR	VIRAL RNA	Severe acute respiratory syndrome coronavirus 2	Homo sapiens	ILLUMINA	2020-10-01	United Kingdom	Europe	22	4253.66	4196	0.98659	127197051
ERR4758798	PRJEB37886	AMPLICON	SAMEA7488721	ERX4631935	COG-UK/PHWC-47E85C	NextSeq 550	PAIRED	PCR	VIRAL RNA	Severe acute respiratory syndrome coronavirus 2	Homo sapiens	ILLUMINA	2020-10-11	United Kingdom	Europe	73	3303.77	2654	0.941611	98792716
ERR4758801	PRJEB37886	AMPLICON	SAMEA7488719	ERX4631934	COG-UK/BRIS-134AF5	NA	PAIRED	PCR	VIRAL RNA	Severe acute respiratory syndrome coronavirus 2	Homo sapiens	ILLUMINA	2020-10-08	United Kingdom	Europe	158	5851.88	7475	0.966625	174988646
ERR4758802	PRJEB37886	AMPLICON	SAMEA7488722	ERX4631936	COG-UK/QEUH-A4C587	NA	PAIRED	PCR	VIRAL RNA	Severe acute respiratory syndrome coronavirus 2	Homo sapiens	ILLUMINA	2020-10-07	United Kingdom	Europe	27	4573.23	4620	0.988663	136753443
ERR4758803	PRJEB37886	AMPLICON	SAMEA7488724	ERX4631938	COG-UK/PHWC-47E106	NextSeq 550	PAIRED	PCR	VIRAL RNA	Severe acute respiratory syndrome coronavirus 2	Homo sapiens	ILLUMINA	2020-09-26	United Kingdom	Europe	23	3207.99	3064	0.995954	95928481
ERR4758805	PRJEB37886	AMPLICON	SAMEA7488725	ERX4631939	COG-UK/QEUH-A31127	NA	PAIRED	PCR	VIRAL RNA	Severe acute respiratory syndrome coronavirus 2	Homo sapiens	ILLUMINA	2020-10-05	United Kingdom	Europe	20	5453.05	5589	0.995954	163062409
ERR4758807	PRJEB37886	AMPLICON	SAMEA7488727	ERX4631941	COG-UK/WSFT-25C4ED6	Illumina HiSeq 2500	PAIRED	PCR	VIRAL RNA	Severe acute respiratory syndrome coronavirus 2	Homo sapiens	ILLUMINA	2020-09-17	United Kingdom	Europe	40	5761.53	7286	0.966659	172287083
ERR4758809	PRJEB37886	AMPLICON	SAMEA7488729	ERX4631943	COG-UK/QEUH-A4CF7A	NA	PAIRED	PCR	VIRAL RNA	Severe acute respiratory syndrome coronavirus 2	Homo sapiens	ILLUMINA	2020-10-05	United Kingdom	Europe	50	3873.25	3727	0.984416	115821737
ERR4758810	PRJEB37886	AMPLICON	SAMEA7488730	ERX4631944	COG-UK/BRIS-134F7E	Illumina HiSeq 2500	PAIRED	PCR	VIRAL RNA	Severe acute respiratory syndrome coronavirus 2	Homo sapiens	ILLUMINA	2020-10-08	United Kingdom	Europe	26	4834.21	4896	0.978062	144557459
ERR4758812	PRJEB37886	AMPLICON	SAMEA7488732	ERX4631946	COG-UK/QEUH-A4AA6C	NA	PAIRED	PCR	VIRAL RNA	Severe acute respiratory syndrome coronavirus 2	Homo sapiens	ILLUMINA	2020-10-08	United Kingdom	Europe	28	2661.22	2176	0.995954	79578441
ERR4758815	PRJEB37886	AMPLICON	SAMEA7488735	ERX4631949	COG-UK/PHWC-47DBCD	NextSeq 550	PAIRED	PCR	VIRAL RNA	Severe acute respiratory syndrome coronavirus 2	Homo sapiens	ILLUMINA	2020-10-12	United Kingdom	Europe	23	5890.46	6303	0.995954	176142553
ERR4758816	PRJEB37886	AMPLICON	SAMEA7488736	ERX4631950	COG-UK/WSFT-25C4E4F	Illumina HiSeq 2500	PAIRED	PCR	VIRAL RNA	Severe acute respiratory syndrome coronavirus 2	Homo sapiens	ILLUMINA	2020-10-13	United Kingdom	Europe	33	5378.43	6128	0.976658	160831129
ERR4758820	PRJEB37886	AMPLICON	SAMEA7488740	ERX4631954	COG-UK/QEUH-A63B4C	NA	PAIRED	PCR	VIRAL RNA	Severe acute respiratory syndrome coronavirus 2	Homo sapiens	ILLUMINA	2020-10-09	United Kingdom	Europe	22	5460.79	5746	0.995954	163294097
ERR4758821	PRJEB37886	AMPLICON	SAMEA7488741	ERX4631955	COG-UK/PHEC-2366F	Illumina HiSeq 2500	PAIRED	PCR	VIRAL RNA	Severe acute respiratory syndrome coronavirus 2	Homo sapiens	ILLUMINA	2020-10-02	United Kingdom	Europe	26	6228.84	7161	0.980738	186260981
ERR4758822	PRJEB37886	AMPLICON	SAMEA7488742	ERX4631956	COG-UK/MILK-A1D525	Illumina HiSeq 2500	PAIRED	PCR	VIRAL RNA	Severe acute respiratory syndrome coronavirus 2	Homo sapiens	ILLUMINA	2020-10-03	United Kingdom	Europe	35	5591.74	7254	0.961743	167209731
ERR4758825	PRJEB37886	AMPLICON	SAMEA7488745	ERX4631959	COG-UK/QEUH-A4CA88	NA	PAIRED	PCR	VIRAL RNA	Severe acute respiratory syndrome coronavirus 2	Homo sapiens	ILLUMINA	2020-10-07	United Kingdom	Europe	75	3173.2	2855	0.926496	94888159
ERR4758826	PRJEB37886	AMPLICON	SAMEA7488746	ERX4631960	COG-UK/PHEC-23623	Illumina HiSeq 2500	PAIRED	PCR	VIRAL RNA	Severe acute respiratory syndrome coronavirus 2	Homo sapiens	ILLUMINA	2020-10-01	United Kingdom	Europe	25	6433.83	7376	0.979367	192390938
ERR4758827	PRJEB37886	AMPLICON	SAMEA7488747	ERX4631961	COG-UK/BRIS-134B3E	NA	PAIRED	PCR	VIRAL RNA	Severe acute respiratory syndrome coronavirus 2	Homo sapiens	ILLUMINA	2020-10-08	United Kingdom	Europe	82	2154.2	948	0.757349	64417105
ERR4758829	PRJEB37886	AMPLICON	SAMEA7488748	ERX4631963	COG-UK/MILK-A1D288	Illumina HiSeq 2500	PAIRED	PCR	VIRAL RNA	Severe acute respiratory syndrome coronavirus 2	Homo sapiens	ILLUMINA	2020-10-02	United Kingdom	Europe	20	5823.33	6728	0.994917	174135167
ERR4758830	PRJEB37886	AMPLICON	SAMEA7488749	ERX4631964	COG-UK/PHEC-236F6	Illumina HiSeq 2500	PAIRED	PCR	VIRAL RNA	Severe acute respiratory syndrome coronavirus 2	Homo sapiens	ILLUMINA	2020-09-30	United Kingdom	Europe	29	6617.25	7394	0.995285	197875642
ERR4758832	PRJEB37886	AMPLICON	SAMEA7488751	ERX4631966	COG-UK/QEUH-A317AD	NA	PAIRED	PCR	VIRAL RNA	Severe acute respiratory syndrome coronavirus 2	Homo sapiens	ILLUMINA	2020-10-05	United Kingdom	Europe	26	5531.13	5785	0.995352	165397374
ERR4758833	PRJEB37886	AMPLICON	SAMEA7488753	ERX4631968	COG-UK/MILK-A22E7D	NA	PAIRED	PCR	VIRAL RNA	Severe acute respiratory syndrome coronavirus 2	Homo sapiens	ILLUMINA	2020-10-03	United Kingdom	Europe	73	2112.99	737	0.802361	63184739
ERR4758837	PRJEB37886	AMPLICON	SAMEA7488756	ERX4631971	COG-UK/BRIS-134925	NA	PAIRED	PCR	VIRAL RNA	Severe acute respiratory syndrome coronavirus 2	Homo sapiens	ILLUMINA	2020-10-08	United Kingdom	Europe	31	6160.6	7331	0.985286	184220328
ERR4758838	PRJEB37886	AMPLICON	SAMEA7488757	ERX4631972	COG-UK/QEUH-A4CC37	NA	PAIRED	PCR	VIRAL RNA	Severe acute respiratory syndrome coronavirus 2	Homo sapiens	ILLUMINA	2020-10-08	United Kingdom	Europe	24	5727.9	5953	0.988663	171281427
ERR4758839	PRJEB37886	AMPLICON	SAMEA7488758	ERX4631973	COG-UK/BHRT-24B4960	NextSeq 550	PAIRED	PCR	VIRAL RNA	Severe acute respiratory syndrome coronavirus 2	Homo sapiens	ILLUMINA	2020-10-02	United Kingdom	Europe	22	6267.48	7304	0.99378	187416553
ERR4758842	PRJEB37886	AMPLICON	SAMEA7488763	ERX4631977	COG-UK/PHWC-47E5EC	NextSeq 550	PAIRED	PCR	VIRAL RNA	Severe acute respiratory syndrome coronavirus 2	Homo sapiens	ILLUMINA	2020-09-30	United Kingdom	Europe	19	4403.84	4287	0.994716	131688083
ERR4758843	PRJEB37886	AMPLICON	SAMEA7488760	ERX4631975	COG-UK/BRIS-1349BC	NA	PAIRED	PCR	VIRAL RNA	Severe acute respiratory syndrome coronavirus 2	Homo sapiens	ILLUMINA	2020-10-08	United Kingdom	Europe	23	6450.44	7673	0.986088	192887549
ERR4758844	PRJEB37886	AMPLICON	SAMEA7488762	ERX4631978	COG-UK/MILK-A23067	NA	PAIRED	PCR	VIRAL RNA	Severe acute respiratory syndrome coronavirus 2	Homo sapiens	ILLUMINA	2020-10-03	United Kingdom	Europe	35	3591	2511	0.910042	107381739
ERR4758845	PRJEB37886	AMPLICON	SAMEA7488764	ERX4631979	COG-UK/QEUH-A636C3	NA	PAIRED	PCR	VIRAL RNA	Severe acute respiratory syndrome coronavirus 2	Homo sapiens	ILLUMINA	2020-10-10	United Kingdom	Europe	24	5346.61	5780	0.993345	159879828
ERR4758846	PRJEB37886	AMPLICON	SAMEA7488765	ERX4631980	COG-UK/PHWC-47EEA5	NextSeq 550	PAIRED	PCR	VIRAL RNA	Severe acute respiratory syndrome coronavirus 2	Homo sapiens	ILLUMINA	2020-10-08	United Kingdom	Europe	22	5351.26	5610	0.995485	160018607
ERR4758847	PRJEB37886	AMPLICON	SAMEA7488766	ERX4631981	COG-UK/QEUH-A314A6	NA	PAIRED	PCR	VIRAL RNA	Severe acute respiratory syndrome coronavirus 2	Homo sapiens	ILLUMINA	2020-10-05	United Kingdom	Europe	44	5047.15	5181	0.99592	150924876
ERR4758850	PRJEB37886	AMPLICON	SAMEA7488769	ERX4631984	COG-UK/QEUH-A4D1DD	NA	PAIRED	PCR	VIRAL RNA	Severe acute respiratory syndrome coronavirus 2	Homo sapiens	ILLUMINA	2020-10-07	United Kingdom	Europe	42	5574.55	5914	0.995954	166695739
ERR4758851	PRJEB37886	AMPLICON	SAMEA7488770	ERX4631985	COG-UK/PHWC-47E986	NextSeq 550	PAIRED	PCR	VIRAL RNA	Severe acute respiratory syndrome coronavirus 2	Homo sapiens	ILLUMINA	2020-10-13	United Kingdom	Europe	25	3671.73	3364	0.9897	109795716
ERR4758852	PRJEB37886	AMPLICON	SAMEA7488771	ERX4631986	COG-UK/PHWC-47E4EF	NextSeq 550	PAIRED	PCR	VIRAL RNA	Severe acute respiratory syndrome coronavirus 2	Homo sapiens	ILLUMINA	2020-10-12	United Kingdom	Europe	20	4323.33	4199	0.995352	129280515
ERR4758855	PRJEB37886	AMPLICON	SAMEA7488774	ERX4631989	COG-UK/NORW-F0D0C	NextSeq 500	PAIRED	PCR	VIRAL RNA	Severe acute respiratory syndrome coronavirus 2	Homo sapiens	ILLUMINA	NA	United Kingdom	Europe	46	5146.66	6025	0.981407	153900537
ERR4758857	PRJEB37886	AMPLICON	SAMEA7488776	ERX4631991	COG-UK/QEUH-A4D0D0	NA	PAIRED	PCR	VIRAL RNA	Severe acute respiratory syndrome coronavirus 2	Homo sapiens	ILLUMINA	2020-10-05	United Kingdom	Europe	31	3819.11	3682	0.995954	114202864
ERR4758858	PRJEB37886	AMPLICON	SAMEA7488777	ERX4631992	COG-UK/PHWC-47DBFA	NextSeq 550	PAIRED	PCR	VIRAL RNA	Severe acute respiratory syndrome coronavirus 2	Homo sapiens	ILLUMINA	2020-10-08	United Kingdom	Europe	27	4235.75	4139	0.988663	126661702
ERR4758861	PRJEB37886	AMPLICON	SAMEA7488780	ERX4631995	COG-UK/PHWC-47DB18	NextSeq 550	PAIRED	PCR	VIRAL RNA	Severe acute respiratory syndrome coronavirus 2	Homo sapiens	ILLUMINA	2020-10-07	United Kingdom	Europe	24	4391.68	4421	0.988663	131324341
ERR4758862	PRJEB37886	AMPLICON	SAMEA7488781	ERX4631996	COG-UK/QEUH-A4CC82	NA	PAIRED	PCR	VIRAL RNA	Severe acute respiratory syndrome coronavirus 2	Homo sapiens	ILLUMINA	2020-10-08	United Kingdom	Europe	25	4452.02	4365	0.995954	133128706
ERR4758866	PRJEB37886	AMPLICON	SAMEA7488785	ERX4632000	COG-UK/QEUH-A314C4	NA	PAIRED	PCR	VIRAL RNA	Severe acute respiratory syndrome coronavirus 2	Homo sapiens	ILLUMINA	2020-10-05	United Kingdom	Europe	22	5672.32	5857	0.995954	169619406
ERR4758868	PRJEB37886	AMPLICON	SAMEA7488787	ERX4632002	COG-UK/PHWC-47DCF7	NextSeq 550	PAIRED	PCR	VIRAL RNA	Severe acute respiratory syndrome coronavirus 2	Homo sapiens	ILLUMINA	2020-10-08	United Kingdom	Europe	78	3362.09	2630	0.945658	100536721
ERR4758869	PRJEB37886	AMPLICON	SAMEA7488789	ERX4632003	COG-UK/QEUH-A4CD61	NA	PAIRED	PCR	VIRAL RNA	Severe acute respiratory syndrome coronavirus 2	Homo sapiens	ILLUMINA	2020-10-05	United Kingdom	Europe	25	4017.55	3898	0.995318	120136657
ERR4758870	PRJEB37886	AMPLICON	SAMEA7488790	ERX4632005	COG-UK/PHWC-47E2E5	NextSeq 550	PAIRED	PCR	VIRAL RNA	Severe acute respiratory syndrome coronavirus 2	Homo sapiens	ILLUMINA	2020-09-28	United Kingdom	Europe	22	3488.69	3371	0.995954	104322319
ERR4758871	PRJEB37886	AMPLICON	SAMEA7488788	ERX4632004	COG-UK/BHRT-24B47EE	NextSeq 550	PAIRED	PCR	VIRAL RNA	Severe acute respiratory syndrome coronavirus 2	Homo sapiens	ILLUMINA	2020-09-23	United Kingdom	Europe	105	4379.07	4767	0.9484	130947205
ERR4758872	PRJEB37886	AMPLICON	SAMEA7488791	ERX4632006	COG-UK/QEUH-A48E08	NA	PAIRED	PCR	VIRAL RNA	Severe acute respiratory syndrome coronavirus 2	Homo sapiens	ILLUMINA	2020-10-08	United Kingdom	Europe	23	5816.75	6098	0.995954	173938299
ERR4758873	PRJEB37886	AMPLICON	SAMEA7488792	ERX4632007	COG-UK/PHWC-47DE2E	NextSeq 550	PAIRED	PCR	VIRAL RNA	Severe acute respiratory syndrome coronavirus 2	Homo sapiens	ILLUMINA	2020-10-10	United Kingdom	Europe	95	3823.82	3657	0.958131	114343554
ERR4758874	PRJEB37886	AMPLICON	SAMEA7488793	ERX4632008	COG-UK/BRIS-134916	NA	PAIRED	PCR	VIRAL RNA	Severe acute respiratory syndrome coronavirus 2	Homo sapiens	ILLUMINA	2020-10-08	United Kingdom	Europe	112	2914.37	1660	0.886332	87148539
ERR4758876	PRJEB37886	AMPLICON	SAMEA7488795	ERX4632010	COG-UK/PHWC-47E86B	NextSeq 550	PAIRED	PCR	VIRAL RNA	Severe acute respiratory syndrome coronavirus 2	Homo sapiens	ILLUMINA	2020-10-06	United Kingdom	Europe	20	4729.52	4835	0.988663	141426770
ERR4758880	PRJEB37886	AMPLICON	SAMEA7488800	ERX4632015	COG-UK/QEUH-A4C7DC	NA	PAIRED	PCR	VIRAL RNA	Severe acute respiratory syndrome coronavirus 2	Homo sapiens	ILLUMINA	2020-10-08	United Kingdom	Europe	26	5426.53	5603	0.995318	162269408
ERR4758881	PRJEB37886	AMPLICON	SAMEA7488799	ERX4632014	COG-UK/MILK-A230FE	NA	PAIRED	PCR	VIRAL RNA	Severe acute respiratory syndrome coronavirus 2	Homo sapiens	ILLUMINA	2020-10-03	United Kingdom	Europe	23	6418.39	7418	0.986189	191929077
ERR4758882	PRJEB37886	AMPLICON	SAMEA7488801	ERX4632016	COG-UK/BRIS-134934	NA	PAIRED	PCR	VIRAL RNA	Severe acute respiratory syndrome coronavirus 2	Homo sapiens	ILLUMINA	2020-10-08	United Kingdom	Europe	29	5931.4	7205	0.980604	177366666
ERR4758885	PRJEB37886	AMPLICON	SAMEA7488804	ERX4632019	COG-UK/QEUH-A4CD9E	NA	PAIRED	PCR	VIRAL RNA	Severe acute respiratory syndrome coronavirus 2	Homo sapiens	ILLUMINA	2020-10-05	United Kingdom	Europe	20	3724.45	3535	0.994315	111372303
ERR4758886	PRJEB37886	AMPLICON	SAMEA7488805	ERX4632020	COG-UK/QEUH-A4D1A0	NA	PAIRED	PCR	VIRAL RNA	Severe acute respiratory syndrome coronavirus 2	Homo sapiens	ILLUMINA	2020-10-07	United Kingdom	Europe	22	5509.26	5717	0.995954	164743503
ERR4758888	PRJEB37886	AMPLICON	SAMEA7488809	ERX4632023	COG-UK/PHWC-47DEB5	NextSeq 550	PAIRED	PCR	VIRAL RNA	Severe acute respiratory syndrome coronavirus 2	Homo sapiens	ILLUMINA	2020-10-08	United Kingdom	Europe	44	4297.45	4394	0.977126	128506552
ERR4758890	PRJEB37886	AMPLICON	SAMEA7488811	ERX4632024	COG-UK/QEUH-A4C7FA	NA	PAIRED	PCR	VIRAL RNA	Severe acute respiratory syndrome coronavirus 2	Homo sapiens	ILLUMINA	2020-10-08	United Kingdom	Europe	24	3163.18	2902	0.995954	94588718
ERR4758891	PRJEB37886	AMPLICON	SAMEA7488810	ERX4632025	COG-UK/MILK-A1B90D	Illumina HiSeq 2500	PAIRED	PCR	VIRAL RNA	Severe acute respiratory syndrome coronavirus 2	Homo sapiens	ILLUMINA	2020-10-03	United Kingdom	Europe	220	3444.94	2621	0.86921	103014045
ERR4758892	PRJEB37886	AMPLICON	SAMEA7488812	ERX4632026	COG-UK/MILK-A1B484	Illumina HiSeq 2500	PAIRED	PCR	VIRAL RNA	Severe acute respiratory syndrome coronavirus 2	Homo sapiens	ILLUMINA	2020-09-29	United Kingdom	Europe	26	6320.73	7304	0.986824	189008680
ERR4758893	PRJEB37886	AMPLICON	SAMEA7488813	ERX4632027	COG-UK/QEUH-A3179E	NA	PAIRED	PCR	VIRAL RNA	Severe acute respiratory syndrome coronavirus 2	Homo sapiens	ILLUMINA	2020-10-05	United Kingdom	Europe	24	5621.99	5854	0.995954	168114396
ERR4758895	PRJEB37886	AMPLICON	SAMEA7488816	ERX4632031	COG-UK/QEUH-A49001	NA	PAIRED	PCR	VIRAL RNA	Severe acute respiratory syndrome coronavirus 2	Homo sapiens	ILLUMINA	2020-10-08	United Kingdom	Europe	28	3987.25	3560	0.995954	119230826
ERR4758896	PRJEB37886	AMPLICON	SAMEA7488815	ERX4632029	COG-UK/WSFT-25C5215	Illumina HiSeq 2500	PAIRED	PCR	VIRAL RNA	Severe acute respiratory syndrome coronavirus 2	Homo sapiens	ILLUMINA	2020-10-13	United Kingdom	Europe	28	7036.21	7807	0.986088	210403803
ERR4758898	PRJEB37886	AMPLICON	SAMEA7488817	ERX4632030	COG-UK/BRIS-134CFF	Illumina HiSeq 2500	PAIRED	PCR	VIRAL RNA	Severe acute respiratory syndrome coronavirus 2	Homo sapiens	ILLUMINA	2020-10-08	United Kingdom	Europe	32	4488.7	4824	0.942113	134225545
ERR4758899	PRJEB37886	AMPLICON	SAMEA7488819	ERX4632033	COG-UK/PHWC-47EF57	NextSeq 550	PAIRED	PCR	VIRAL RNA	Severe acute respiratory syndrome coronavirus 2	Homo sapiens	ILLUMINA	2020-10-10	United Kingdom	Europe	31	3516.52	3332	0.980336	105154591
ERR4758900	PRJEB37886	AMPLICON	SAMEA7488820	ERX4632034	COG-UK/PHWC-47EAFC	NextSeq 550	PAIRED	PCR	VIRAL RNA	Severe acute respiratory syndrome coronavirus 2	Homo sapiens	ILLUMINA	2020-10-10	United Kingdom	Europe	22	4211.27	4124	0.988663	125929590
ERR4758902	PRJEB37886	AMPLICON	SAMEA7488823	ERX4632037	COG-UK/QEUH-A6399D	NA	PAIRED	PCR	VIRAL RNA	Severe acute respiratory syndrome coronavirus 2	Homo sapiens	ILLUMINA	2020-10-09	United Kingdom	Europe	17	6078.03	6510	0.995954	181751411
ERR4758904	PRJEB37886	AMPLICON	SAMEA7488824	ERX4632038	COG-UK/BRIS-134E08	Illumina HiSeq 2500	PAIRED	PCR	VIRAL RNA	Severe acute respiratory syndrome coronavirus 2	Homo sapiens	ILLUMINA	2020-10-08	United Kingdom	Europe	36	5295.67	6375	0.973715	158356529
ERR4758905	PRJEB37886	AMPLICON	SAMEA7488826	ERX4632039	COG-UK/QEUH-A639F7	NA	PAIRED	PCR	VIRAL RNA	Severe acute respiratory syndrome coronavirus 2	Homo sapiens	ILLUMINA	2020-10-09	United Kingdom	Europe	19	5561.23	5810	0.995954	166297353
ERR4758906	PRJEB37886	AMPLICON	SAMEA7488825	ERX4632040	COG-UK/NORW-F0003	NextSeq 500	PAIRED	PCR	VIRAL RNA	Severe acute respiratory syndrome coronavirus 2	Homo sapiens	ILLUMINA	2020-10-08	United Kingdom	Europe	25	3466.98	3284	0.981908	103673094
ERR4758907	PRJEB37886	AMPLICON	SAMEA7488828	ERX4632041	COG-UK/QEUH-A638CD	NA	PAIRED	PCR	VIRAL RNA	Severe acute respiratory syndrome coronavirus 2	Homo sapiens	ILLUMINA	2020-10-09	United Kingdom	Europe	23	5252.23	5402	0.995954	157057358
ERR4758908	PRJEB37886	AMPLICON	SAMEA7488827	ERX4632042	COG-UK/PHEC-236E7	Illumina HiSeq 2500	PAIRED	PCR	VIRAL RNA	Severe acute respiratory syndrome coronavirus 2	Homo sapiens	ILLUMINA	2020-10-01	United Kingdom	Europe	29	6526.9	7294	0.995954	195173958
ERR4758911	PRJEB37886	AMPLICON	SAMEA7488831	ERX4632045	COG-UK/WSFT-25C500C	Illumina HiSeq 2500	PAIRED	PCR	VIRAL RNA	Severe acute respiratory syndrome coronavirus 2	Homo sapiens	ILLUMINA	2020-09-07	United Kingdom	Europe	41	5702.28	6807	0.980905	170515239
ERR4758912	PRJEB37886	AMPLICON	SAMEA7488833	ERX4632047	COG-UK/PHWC-47E24F	NextSeq 550	PAIRED	PCR	VIRAL RNA	Severe acute respiratory syndrome coronavirus 2	Homo sapiens	ILLUMINA	2020-09-27	United Kingdom	Europe	19	3101.09	2987	0.995954	92731946
ERR4758914	PRJEB37886	AMPLICON	SAMEA7488836	ERX4632050	COG-UK/QEUH-A48E26	NA	PAIRED	PCR	VIRAL RNA	Severe acute respiratory syndrome coronavirus 2	Homo sapiens	ILLUMINA	2020-10-08	United Kingdom	Europe	27	3588.3	3468	0.98154	107301024
ERR4758915	PRJEB37886	AMPLICON	SAMEA7488834	ERX4632048	COG-UK/PHEC-23650	Illumina HiSeq 2500	PAIRED	PCR	VIRAL RNA	Severe acute respiratory syndrome coronavirus 2	Homo sapiens	ILLUMINA	2020-10-02	United Kingdom	Europe	28	6529.73	7373	0.99378	195258426
ERR4758917	PRJEB37886	AMPLICON	SAMEA7488837	ERX4632051	COG-UK/BHRT-24B4890	NextSeq 550	PAIRED	PCR	VIRAL RNA	Severe acute respiratory syndrome coronavirus 2	Homo sapiens	ILLUMINA	2020-09-24	United Kingdom	Europe	63	2216.04	870	0.793298	66266344
ERR4758919	PRJEB37886	AMPLICON	SAMEA7488839	ERX4632053	COG-UK/MILK-A55F41	NA	PAIRED	PCR	VIRAL RNA	Severe acute respiratory syndrome coronavirus 2	Homo sapiens	ILLUMINA	2020-10-08	United Kingdom	Europe	38	4525.06	4523	0.987025	135312798
ERR4758921	PRJEB37886	AMPLICON	SAMEA7488841	ERX4632055	COG-UK/QEUH-A48EBD	NA	PAIRED	PCR	VIRAL RNA	Severe acute respiratory syndrome coronavirus 2	Homo sapiens	ILLUMINA	2020-10-08	United Kingdom	Europe	29	5800.39	6042	0.995954	173448923
ERR4758925	PRJEB37886	AMPLICON	SAMEA7488845	ERX4632059	COG-UK/QEUH-A639BB	NA	PAIRED	PCR	VIRAL RNA	Severe acute respiratory syndrome coronavirus 2	Homo sapiens	ILLUMINA	2020-10-09	United Kingdom	Europe	29	5431.24	5685	0.995954	162410275
ERR4758928	PRJEB37886	AMPLICON	SAMEA7488848	ERX4632062	COG-UK/BRIS-134DA1	Illumina HiSeq 2500	PAIRED	PCR	VIRAL RNA	Severe acute respiratory syndrome coronavirus 2	Homo sapiens	ILLUMINA	2020-10-08	United Kingdom	Europe	164	5328.53	6694	0.993546	159339036
ERR4758933	PRJEB37886	AMPLICON	SAMEA7488853	ERX4632067	COG-UK/PHWC-47ED4E	NextSeq 550	PAIRED	PCR	VIRAL RNA	Severe acute respiratory syndrome coronavirus 2	Homo sapiens	ILLUMINA	2020-10-10	United Kingdom	Europe	25	4150.76	4106	0.988663	124120048
ERR4758934	PRJEB37886	AMPLICON	SAMEA7488854	ERX4632068	COG-UK/BHRT-24B4809	NextSeq 550	PAIRED	PCR	VIRAL RNA	Severe acute respiratory syndrome coronavirus 2	Homo sapiens	ILLUMINA	2020-09-22	United Kingdom	Europe	49	4931.78	5806	0.966993	147474926
ERR4758937	PRJEB37886	AMPLICON	SAMEA7488858	ERX4632072	COG-UK/MILK-A232E9	NA	PAIRED	PCR	VIRAL RNA	Severe acute respiratory syndrome coronavirus 2	Homo sapiens	ILLUMINA	2020-10-04	United Kingdom	Europe	142	371.978	52	0.197204	11123262
ERR4758938	PRJEB37886	AMPLICON	SAMEA7488859	ERX4632073	COG-UK/NIRE-FB387	Illumina MiSeq	PAIRED	PCR	VIRAL RNA	Severe acute respiratory syndrome coronavirus 2	Homo sapiens	ILLUMINA	2020-08-25	United Kingdom	Europe	14	2512.29	2521	0.978129	75125028
ERR4758939	PRJEB37886	AMPLICON	SAMEA7488857	ERX4632071	COG-UK/MILK-A231CE	NA	PAIRED	PCR	VIRAL RNA	Severe acute respiratory syndrome coronavirus 2	Homo sapiens	ILLUMINA	2020-10-03	United Kingdom	Europe	28	5583.88	6531	0.985654	166974866
ERR4758942	PRJEB37886	AMPLICON	SAMEA7488862	ERX4632076	COG-UK/BHRT-24B47C0	NextSeq 550	PAIRED	PCR	VIRAL RNA	Severe acute respiratory syndrome coronavirus 2	Homo sapiens	ILLUMINA	2020-09-22	United Kingdom	Europe	105	2628.44	1263	0.849012	78598177
ERR4758945	PRJEB37886	AMPLICON	SAMEA7488866	ERX4632080	COG-UK/WSFT-25C5181	Illumina HiSeq 2500	PAIRED	PCR	VIRAL RNA	Severe acute respiratory syndrome coronavirus 2	Homo sapiens	ILLUMINA	2020-10-13	United Kingdom	Europe	137	110.967	101	0.509681	3318260
ERR4758950	PRJEB37886	AMPLICON	SAMEA7488870	ERX4632084	COG-UK/QEUH-A63960	NA	PAIRED	PCR	VIRAL RNA	Severe acute respiratory syndrome coronavirus 2	Homo sapiens	ILLUMINA	2020-10-09	United Kingdom	Europe	24	5350.33	5753	0.995954	159990944
ERR4758951	PRJEB37886	AMPLICON	SAMEA7488871	ERX4632085	COG-UK/QEUH-A317DA	NA	PAIRED	PCR	VIRAL RNA	Severe acute respiratory syndrome coronavirus 2	Homo sapiens	ILLUMINA	2020-10-05	United Kingdom	Europe	24	5879.4	6179	0.986523	175811757
ERR4758954	PRJEB37886	AMPLICON	SAMEA7488876	ERX4632090	COG-UK/MILK-A23331	NA	PAIRED	PCR	VIRAL RNA	Severe acute respiratory syndrome coronavirus 2	Homo sapiens	ILLUMINA	2020-10-04	United Kingdom	Europe	176	1707.87	119	0.515233	51070452
ERR4758955	PRJEB37886	AMPLICON	SAMEA7488872	ERX4632087	COG-UK/MILK-A1D21F	Illumina HiSeq 2500	PAIRED	PCR	VIRAL RNA	Severe acute respiratory syndrome coronavirus 2	Homo sapiens	ILLUMINA	2020-10-03	United Kingdom	Europe	35	4946.68	5684	0.947831	147920680
ERR4758956	PRJEB37886	AMPLICON	SAMEA7488875	ERX4632089	COG-UK/MILK-A1D2A6	Illumina HiSeq 2500	PAIRED	PCR	VIRAL RNA	Severe acute respiratory syndrome coronavirus 2	Homo sapiens	ILLUMINA	2020-10-01	United Kingdom	Europe	31	6117.61	7336	0.985888	182934792
ERR4758957	PRJEB37886	AMPLICON	SAMEA7488877	ERX4632091	COG-UK/NORW-F1433	NextSeq 500	PAIRED	PCR	VIRAL RNA	Severe acute respiratory syndrome coronavirus 2	Homo sapiens	ILLUMINA	NA	United Kingdom	Europe	30	6299.04	6755	0.995954	188360150
ERR4758958	PRJEB37886	AMPLICON	SAMEA7488878	ERX4632092	COG-UK/NORW-F0CF0	NextSeq 500	PAIRED	PCR	VIRAL RNA	Severe acute respiratory syndrome coronavirus 2	Homo sapiens	ILLUMINA	NA	United Kingdom	Europe	43	5191.12	5898	0.983212	155229991
ERR4758960	PRJEB37886	AMPLICON	SAMEA7488880	ERX4632094	COG-UK/MILK-A1B92B	Illumina HiSeq 2500	PAIRED	PCR	VIRAL RNA	Severe acute respiratory syndrome coronavirus 2	Homo sapiens	ILLUMINA	2020-09-30	United Kingdom	Europe	34	4562.63	5272	0.974384	136436350
ERR4758963	PRJEB37886	AMPLICON	SAMEA7488886	ERX4632100	COG-UK/PHWC-47E5A0	NextSeq 550	PAIRED	PCR	VIRAL RNA	Severe acute respiratory syndrome coronavirus 2	Homo sapiens	ILLUMINA	2020-10-08	United Kingdom	Europe	74	3257.56	2652	0.950507	97410699
ERR4758966	PRJEB37886	AMPLICON	SAMEA7488881	ERX4632095	COG-UK/BRIS-134B6B	NA	PAIRED	PCR	VIRAL RNA	Severe acute respiratory syndrome coronavirus 2	Homo sapiens	ILLUMINA	2020-10-08	United Kingdom	Europe	28	6843.3	7805	0.989098	204635093
ERR4758967	PRJEB37886	AMPLICON	SAMEA7488887	ERX4632101	COG-UK/MILK-A55FE7	NA	PAIRED	PCR	VIRAL RNA	Severe acute respiratory syndrome coronavirus 2	Homo sapiens	ILLUMINA	2020-10-08	United Kingdom	Europe	30	4858.97	4829	0.987861	145297785
ERR4758968	PRJEB37886	AMPLICON	SAMEA7488888	ERX4632102	COG-UK/PHWC-47E92C	NextSeq 550	PAIRED	PCR	VIRAL RNA	Severe acute respiratory syndrome coronavirus 2	Homo sapiens	ILLUMINA	2020-10-06	United Kingdom	Europe	114	4061.54	4045	0.967863	121452121
ERR4758971	PRJEB37886	AMPLICON	SAMEA7488892	ERX4632106	COG-UK/WSFT-25C524	Illumina HiSeq 2500	PAIRED	PCR	VIRAL RNA	Severe acute respiratory syndrome coronavirus 2	Homo sapiens	ILLUMINA	2020-10-13	United Kingdom	Europe	68	77.3013	75	0.260342	2311542
ERR4758972	PRJEB37886	AMPLICON	SAMEA7488891	ERX4632105	COG-UK/MILK-A23340	NA	PAIRED	PCR	VIRAL RNA	Severe acute respiratory syndrome coronavirus 2	Homo sapiens	ILLUMINA	2020-10-04	United Kingdom	Europe	39	6182.75	7220	0.995419	184882804
ERR4758973	PRJEB37886	AMPLICON	SAMEA7488894	ERX4632108	COG-UK/PHWC-47E78C	NextSeq 550	PAIRED	PCR	VIRAL RNA	Severe acute respiratory syndrome coronavirus 2	Homo sapiens	ILLUMINA	2020-10-11	United Kingdom	Europe	59	2746.45	1712	0.87436	82127142
ERR4758974	PRJEB37886	AMPLICON	SAMEA7488895	ERX4632109	COG-UK/QEUH-A48E17	NA	PAIRED	PCR	VIRAL RNA	Severe acute respiratory syndrome coronavirus 2	Homo sapiens	ILLUMINA	2020-10-08	United Kingdom	Europe	18	2071.8	1906	0.99592	61953118
ERR4758975	PRJEB37886	AMPLICON	SAMEA7458404	ERX4632111	COG-UK/PHWC-47CEA7	NextSeq 550	PAIRED	PCR	VIRAL RNA	Severe acute respiratory syndrome coronavirus 2	Homo sapiens	ILLUMINA	2020-10-06	United Kingdom	Europe	24	2971.74	2751	0.987225	88864078
ERR4758976	PRJEB37886	AMPLICON	SAMEA7488896	ERX4632110	COG-UK/QEUH-A4D067	NA	PAIRED	PCR	VIRAL RNA	Severe acute respiratory syndrome coronavirus 2	Homo sapiens	ILLUMINA	2020-10-05	United Kingdom	Europe	23	5357.32	5601	0.995954	160200063
ERR4758977	PRJEB37886	AMPLICON	SAMEA7488897	ERX4632112	COG-UK/PHWC-47E9B3	NextSeq 550	PAIRED	PCR	VIRAL RNA	Severe acute respiratory syndrome coronavirus 2	Homo sapiens	ILLUMINA	2020-09-25	United Kingdom	Europe	19	3255.41	3137	0.995954	97346477
ERR4758978	PRJEB37886	AMPLICON	SAMEA7488893	ERX4632107	COG-UK/MILK-A1BAA0	Illumina HiSeq 2500	PAIRED	PCR	VIRAL RNA	Severe acute respiratory syndrome coronavirus 2	Homo sapiens	ILLUMINA	2020-10-03	United Kingdom	Europe	97	4175.9	4194	0.897234	124871870
ERR4758979	PRJEB37886	AMPLICON	SAMEA7488898	ERX4632113	COG-UK/QEUH-A63B2E	NA	PAIRED	PCR	VIRAL RNA	Severe acute respiratory syndrome coronavirus 2	Homo sapiens	ILLUMINA	2020-10-09	United Kingdom	Europe	30	4054.89	3964	0.995853	121253416
ERR4758982	PRJEB37886	AMPLICON	SAMEA7488902	ERX4632117	COG-UK/QEUH-A4CFF2	NA	PAIRED	PCR	VIRAL RNA	Severe acute respiratory syndrome coronavirus 2	Homo sapiens	ILLUMINA	2020-10-05	United Kingdom	Europe	23	4184.22	3934	0.995954	125120785
ERR4758983	PRJEB37886	AMPLICON	SAMEA7488901	ERX4632116	COG-UK/MILK-A232CB	NA	PAIRED	PCR	VIRAL RNA	Severe acute respiratory syndrome coronavirus 2	Homo sapiens	ILLUMINA	2020-10-04	United Kingdom	Europe	30	6292.27	7369	0.993211	188157637
ERR4758986	PRJEB37886	AMPLICON	SAMEA7488907	ERX4632122	COG-UK/PHWC-47DFA3	NextSeq 550	PAIRED	PCR	VIRAL RNA	Severe acute respiratory syndrome coronavirus 2	Homo sapiens	ILLUMINA	2020-10-10	United Kingdom	Europe	105	3527.87	3126	0.961877	105493778
ERR4758987	PRJEB37886	AMPLICON	SAMEA7488906	ERX4632121	COG-UK/NORW-F0768	NextSeq 500	PAIRED	PCR	VIRAL RNA	Severe acute respiratory syndrome coronavirus 2	Homo sapiens	ILLUMINA	2020-10-12	United Kingdom	Europe	26	6122.76	6565	0.988864	183088850
ERR4758989	PRJEB37886	AMPLICON	SAMEA7488904	ERX4632120	COG-UK/BRIS-1349AD	NA	PAIRED	PCR	VIRAL RNA	Severe acute respiratory syndrome coronavirus 2	Homo sapiens	ILLUMINA	2020-10-08	United Kingdom	Europe	27	6521.04	7706	0.985453	194998597
ERR4758991	PRJEB37886	AMPLICON	SAMEA7488910	ERX4632125	COG-UK/PHWC-47DEE2	NextSeq 550	PAIRED	PCR	VIRAL RNA	Severe acute respiratory syndrome coronavirus 2	Homo sapiens	ILLUMINA	2020-10-12	United Kingdom	Europe	24	3907.72	3859	0.988663	116852516
ERR4758992	PRJEB37886	AMPLICON	SAMEA7488911	ERX4632126	COG-UK/PHWC-47E77D	NextSeq 550	PAIRED	PCR	VIRAL RNA	Severe acute respiratory syndrome coronavirus 2	Homo sapiens	ILLUMINA	2020-09-26	United Kingdom	Europe	25	3688.48	3553	0.995954	110296504
ERR4758995	PRJEB37886	AMPLICON	SAMEA7488916	ERX4632130	COG-UK/QEUH-A4D191	NA	PAIRED	PCR	VIRAL RNA	Severe acute respiratory syndrome coronavirus 2	Homo sapiens	ILLUMINA	2020-10-05	United Kingdom	Europe	97	3036.57	2232	0.896599	90802638
ERR4758998	PRJEB37886	AMPLICON	SAMEA7488917	ERX4632132	COG-UK/PHWC-47E160	NextSeq 550	PAIRED	PCR	VIRAL RNA	Severe acute respiratory syndrome coronavirus 2	Homo sapiens	ILLUMINA	2020-09-30	United Kingdom	Europe	24	3285.77	3083	0.988663	98254521
ERR4759001	PRJEB37886	AMPLICON	SAMEA7488920	ERX4632135	COG-UK/QEUH-A3100C	NA	PAIRED	PCR	VIRAL RNA	Severe acute respiratory syndrome coronavirus 2	Homo sapiens	ILLUMINA	2020-10-05	United Kingdom	Europe	26	5302.44	5347	0.995954	158558962
ERR4759002	PRJEB37886	AMPLICON	SAMEA7488921	ERX4632136	COG-UK/QEUH-A3145B	NA	PAIRED	PCR	VIRAL RNA	Severe acute respiratory syndrome coronavirus 2	Homo sapiens	ILLUMINA	2020-10-05	United Kingdom	Europe	23	3644.7	3321	0.995954	108987343
ERR4759004	PRJEB37886	AMPLICON	SAMEA7488922	ERX4632137	COG-UK/PHWC-47DB36	NextSeq 550	PAIRED	PCR	VIRAL RNA	Severe acute respiratory syndrome coronavirus 2	Homo sapiens	ILLUMINA	2020-10-08	United Kingdom	Europe	28	4362.55	4318	0.988663	130453344
ERR4759005	PRJEB37886	AMPLICON	SAMEA7488925	ERX4632140	COG-UK/WSFT-25C5479	Illumina HiSeq 2500	PAIRED	PCR	VIRAL RNA	Severe acute respiratory syndrome coronavirus 2	Homo sapiens	ILLUMINA	2020-10-13	United Kingdom	Europe	39	165.044	159	0.773468	4935319
ERR4759007	PRJEB37886	AMPLICON	SAMEA7488926	ERX4632141	COG-UK/QEUH-A3128E	NA	PAIRED	PCR	VIRAL RNA	Severe acute respiratory syndrome coronavirus 2	Homo sapiens	ILLUMINA	2020-10-05	United Kingdom	Europe	28	5110.64	5502	0.986924	152823396
ERR4759014	PRJEB37886	AMPLICON	SAMEA7488932	ERX4632147	COG-UK/QEUH-A4CEE6	NA	PAIRED	PCR	VIRAL RNA	Severe acute respiratory syndrome coronavirus 2	Homo sapiens	ILLUMINA	2020-10-05	United Kingdom	Europe	23	5021	5062	0.995954	150143094
ERR4759015	PRJEB37886	AMPLICON	SAMEA7488933	ERX4632148	COG-UK/MILK-A5602F	NA	PAIRED	PCR	VIRAL RNA	Severe acute respiratory syndrome coronavirus 2	Homo sapiens	ILLUMINA	2020-10-08	United Kingdom	Europe	21	4551.45	4491	0.995954	136102090
ERR4759016	PRJEB37886	AMPLICON	SAMEA7488934	ERX4632149	COG-UK/PHWC-47E9D1	NextSeq 550	PAIRED	PCR	VIRAL RNA	Severe acute respiratory syndrome coronavirus 2	Homo sapiens	ILLUMINA	2020-09-30	United Kingdom	Europe	20	3488.95	3338	0.993713	104330110
ERR4759018	PRJEB37886	AMPLICON	SAMEA7488936	ERX4632151	COG-UK/PHWC-47DD8B	NextSeq 550	PAIRED	PCR	VIRAL RNA	Severe acute respiratory syndrome coronavirus 2	Homo sapiens	ILLUMINA	2020-10-12	United Kingdom	Europe	26	5165.61	5436	0.993746	154467272
ERR4759019	PRJEB37886	AMPLICON	SAMEA7488938	ERX4632152	COG-UK/PHWC-47EC50	NextSeq 550	PAIRED	PCR	VIRAL RNA	Severe acute respiratory syndrome coronavirus 2	Homo sapiens	ILLUMINA	2020-09-25	United Kingdom	Europe	19	2970.86	2837	0.995519	88837645
ERR4759020	PRJEB37886	AMPLICON	SAMEA7488937	ERX4632153	COG-UK/QEUH-A4CED7	NA	PAIRED	PCR	VIRAL RNA	Severe acute respiratory syndrome coronavirus 2	Homo sapiens	ILLUMINA	2020-10-03	United Kingdom	Europe	22	5028.72	5129	0.995786	150373895
ERR4759026	PRJEB37886	AMPLICON	SAMEA7488944	ERX4632159	COG-UK/WSFT-25C5558	Illumina HiSeq 2500	PAIRED	PCR	VIRAL RNA	Severe acute respiratory syndrome coronavirus 2	Homo sapiens	ILLUMINA	2020-10-13	United Kingdom	Europe	56	6061.37	7531	0.976959	181253205
ERR4759027	PRJEB37886	AMPLICON	SAMEA7488945	ERX4632160	COG-UK/MILK-A1D1F4	Illumina HiSeq 2500	PAIRED	PCR	VIRAL RNA	Severe acute respiratory syndrome coronavirus 2	Homo sapiens	ILLUMINA	2020-10-03	United Kingdom	Europe	35	6426.1	7547	0.994282	192159799
ERR4759028	PRJEB37886	AMPLICON	SAMEA7488946	ERX4632161	COG-UK/PHWC-47DFC1	NextSeq 550	PAIRED	PCR	VIRAL RNA	Severe acute respiratory syndrome coronavirus 2	Homo sapiens	ILLUMINA	2020-09-29	United Kingdom	Europe	22	3691.53	3567	0.988663	110387971
ERR4759030	PRJEB37886	AMPLICON	SAMEA7488948	ERX4632163	COG-UK/BHRT-24B4854	NextSeq 550	PAIRED	PCR	VIRAL RNA	Severe acute respiratory syndrome coronavirus 2	Homo sapiens	ILLUMINA	2020-09-24	United Kingdom	Europe	21	5784.69	6604	0.994248	172979443
ERR4759032	PRJEB37886	AMPLICON	SAMEA7488950	ERX4632165	COG-UK/MILK-A231A0	NA	PAIRED	PCR	VIRAL RNA	Severe acute respiratory syndrome coronavirus 2	Homo sapiens	ILLUMINA	2020-10-03	United Kingdom	Europe	34	5040.03	5814	0.976156	150711959
ERR4759033	PRJEB37886	AMPLICON	SAMEA7488951	ERX4632166	COG-UK/MILK-A563CC	NA	PAIRED	PCR	VIRAL RNA	Severe acute respiratory syndrome coronavirus 2	Homo sapiens	ILLUMINA	2020-10-08	United Kingdom	Europe	73	3245.22	2568	0.940307	97041751
ERR4759034	PRJEB37886	AMPLICON	SAMEA7488952	ERX4632167	COG-UK/WSFT-25C5312	Illumina HiSeq 2500	PAIRED	PCR	VIRAL RNA	Severe acute respiratory syndrome coronavirus 2	Homo sapiens	ILLUMINA	2020-10-13	United Kingdom	Europe	187	5098.93	6252	0.971642	152473357
ERR4759035	PRJEB37886	AMPLICON	SAMEA7488954	ERX4632169	COG-UK/BRIS-134DB0	Illumina HiSeq 2500	PAIRED	PCR	VIRAL RNA	Severe acute respiratory syndrome coronavirus 2	Homo sapiens	ILLUMINA	2020-10-08	United Kingdom	Europe	153	1992.99	1024	0.842457	59596500
ERR4759036	PRJEB37886	AMPLICON	SAMEA7488955	ERX4632170	COG-UK/PHWC-47E968	NextSeq 550	PAIRED	PCR	VIRAL RNA	Severe acute respiratory syndrome coronavirus 2	Homo sapiens	ILLUMINA	2020-09-25	United Kingdom	Europe	20	2755.72	2557	0.995954	82404372
ERR4759037	PRJEB37886	AMPLICON	SAMEA7488953	ERX4632168	COG-UK/PHWC-16EA5C	NextSeq 550	PAIRED	PCR	VIRAL RNA	Severe acute respiratory syndrome coronavirus 2	Homo sapiens	ILLUMINA	2020-10-03	United Kingdom	Europe	25	6095.46	6951	0.995954	182272454
ERR4759039	PRJEB37886	AMPLICON	SAMEA7488957	ERX4632172	COG-UK/PHWC-47EE5A	NextSeq 550	PAIRED	PCR	VIRAL RNA	Severe acute respiratory syndrome coronavirus 2	Homo sapiens	ILLUMINA	2020-10-10	United Kingdom	Europe	99	1669.94	1310	0.941277	49936201
ERR4759040	PRJEB37886	AMPLICON	SAMEA7488959	ERX4632174	COG-UK/MILK-A55EDB	NA	PAIRED	PCR	VIRAL RNA	Severe acute respiratory syndrome coronavirus 2	Homo sapiens	ILLUMINA	2020-10-08	United Kingdom	Europe	23	3984.01	3754	0.995619	119133750
ERR4759041	PRJEB37886	AMPLICON	SAMEA7488961	ERX4632175	COG-UK/QEUH-A3129D	NA	PAIRED	PCR	VIRAL RNA	Severe acute respiratory syndrome coronavirus 2	Homo sapiens	ILLUMINA	2020-10-05	United Kingdom	Europe	28	5549.04	5797	0.995954	165932936
ERR4759042	PRJEB37886	AMPLICON	SAMEA7488960	ERX4632176	COG-UK/PHWC-47DC7F	NextSeq 550	PAIRED	PCR	VIRAL RNA	Severe acute respiratory syndrome coronavirus 2	Homo sapiens	ILLUMINA	2020-10-10	United Kingdom	Europe	22	4926.57	5356	0.988663	147319193
ERR4759044	PRJEB37886	AMPLICON	SAMEA7488962	ERX4632177	COG-UK/QEUH-A3138B	NA	PAIRED	PCR	VIRAL RNA	Severe acute respiratory syndrome coronavirus 2	Homo sapiens	ILLUMINA	2020-10-05	United Kingdom	Europe	18	6013.28	6280	0.995954	179814994
ERR4759046	PRJEB37886	AMPLICON	SAMEA7488963	ERX4632179	COG-UK/QEUH-A63942	NA	PAIRED	PCR	VIRAL RNA	Severe acute respiratory syndrome coronavirus 2	Homo sapiens	ILLUMINA	2020-10-09	United Kingdom	Europe	25	4980.71	5365	0.988831	148938133
ERR4759048	PRJEB37886	AMPLICON	SAMEA7488967	ERX4632181	COG-UK/QEUH-A4C833	NA	PAIRED	PCR	VIRAL RNA	Severe acute respiratory syndrome coronavirus 2	Homo sapiens	ILLUMINA	2020-10-08	United Kingdom	Europe	28	5450.73	5503	0.995954	162993169
ERR4759049	PRJEB37886	AMPLICON	SAMEA7488966	ERX4632182	COG-UK/QEUH-A4CD34	NA	PAIRED	PCR	VIRAL RNA	Severe acute respiratory syndrome coronavirus 2	Homo sapiens	ILLUMINA	2020-10-05	United Kingdom	Europe	23	4894.97	4930	0.995954	146374385
ERR4759051	PRJEB37886	AMPLICON	SAMEA7488969	ERX4632184	COG-UK/MILK-A1B6D9	Illumina HiSeq 2500	PAIRED	PCR	VIRAL RNA	Severe acute respiratory syndrome coronavirus 2	Homo sapiens	ILLUMINA	2020-10-03	United Kingdom	Europe	26	5885.06	7112	0.983446	175981073
ERR4759054	PRJEB37886	AMPLICON	SAMEA7488971	ERX4632186	COG-UK/WSFT-25C4F97	Illumina HiSeq 2500	PAIRED	PCR	VIRAL RNA	Severe acute respiratory syndrome coronavirus 2	Homo sapiens	ILLUMINA	2020-10-13	United Kingdom	Europe	35	6113.63	7431	0.984583	182815831
ERR4759055	PRJEB37886	AMPLICON	SAMEA7488973	ERX4632188	COG-UK/PHWC-47EB44	NextSeq 550	PAIRED	PCR	VIRAL RNA	Severe acute respiratory syndrome coronavirus 2	Homo sapiens	ILLUMINA	2020-10-07	United Kingdom	Europe	25	3432.54	2356	0.923419	102643229
ERR4759056	PRJEB37886	AMPLICON	SAMEA7488974	ERX4632189	COG-UK/QEUH-A637DF	NA	PAIRED	PCR	VIRAL RNA	Severe acute respiratory syndrome coronavirus 2	Homo sapiens	ILLUMINA	2020-10-09	United Kingdom	Europe	69	2693.3	2039	0.902919	80537647
ERR4759060	PRJEB37886	AMPLICON	SAMEA7488978	ERX4632193	COG-UK/NORW-F1363	NextSeq 500	PAIRED	PCR	VIRAL RNA	Severe acute respiratory syndrome coronavirus 2	Homo sapiens	ILLUMINA	2020-10-19	United Kingdom	Europe	41	5143.65	5927	0.97823	153810460
ERR4759061	PRJEB37886	AMPLICON	SAMEA7488979	ERX4632194	COG-UK/MILK-A22FD4	NA	PAIRED	PCR	VIRAL RNA	Severe acute respiratory syndrome coronavirus 2	Homo sapiens	ILLUMINA	2020-10-03	United Kingdom	Europe	39	5442.42	6573	0.975688	162744633
ERR4759063	PRJEB37886	AMPLICON	SAMEA7488981	ERX4632197	COG-UK/QEUH-A48DED	NA	PAIRED	PCR	VIRAL RNA	Severe acute respiratory syndrome coronavirus 2	Homo sapiens	ILLUMINA	2020-10-05	United Kingdom	Europe	41	3219.42	2871	0.957697	96270391
ERR4759064	PRJEB37886	AMPLICON	SAMEA7488983	ERX4632198	COG-UK/BRIS-134952	NA	PAIRED	PCR	VIRAL RNA	Severe acute respiratory syndrome coronavirus 2	Homo sapiens	ILLUMINA	2020-10-08	United Kingdom	Europe	83	2206.27	783	0.819182	65973963
ERR4759066	PRJEB37886	AMPLICON	SAMEA7488984	ERX4632199	COG-UK/PHWC-47E7F5	NextSeq 550	PAIRED	PCR	VIRAL RNA	Severe acute respiratory syndrome coronavirus 2	Homo sapiens	ILLUMINA	2020-10-14	United Kingdom	Europe	25	4113.25	4061	0.995285	122998526
ERR4759067	PRJEB37886	AMPLICON	SAMEA7488986	ERX4632200	COG-UK/PHWC-47DBDC	NextSeq 550	PAIRED	PCR	VIRAL RNA	Severe acute respiratory syndrome coronavirus 2	Homo sapiens	ILLUMINA	2020-10-08	United Kingdom	Europe	53	3941.51	3867	0.957964	117862983
ERR4759068	PRJEB37886	AMPLICON	SAMEA7488987	ERX4632202	COG-UK/MILK-A5605C	NA	PAIRED	PCR	VIRAL RNA	Severe acute respiratory syndrome coronavirus 2	Homo sapiens	ILLUMINA	2020-10-08	United Kingdom	Europe	24	4743.09	4759	0.988295	141832600
ERR4759069	PRJEB37886	AMPLICON	SAMEA7488985	ERX4632201	COG-UK/QEUH-A4CE04	NA	PAIRED	PCR	VIRAL RNA	Severe acute respiratory syndrome coronavirus 2	Homo sapiens	ILLUMINA	2020-10-05	United Kingdom	Europe	40	5937.2	6439	0.987827	177539943
ERR4759070	PRJEB37886	AMPLICON	SAMEA7458420	ERX4632203	COG-UK/QEUH-A0C25F	NA	PAIRED	PCR	VIRAL RNA	Severe acute respiratory syndrome coronavirus 2	Homo sapiens	ILLUMINA	2020-09-30	United Kingdom	Europe	43	5211.48	5978	0.961174	155838750
ERR4759071	PRJEB37886	AMPLICON	SAMEA7488988	ERX4632204	COG-UK/MILK-A23076	NA	PAIRED	PCR	VIRAL RNA	Severe acute respiratory syndrome coronavirus 2	Homo sapiens	ILLUMINA	2020-10-03	United Kingdom	Europe	81	3694.67	3105	0.914657	110481639
ERR4759073	PRJEB37886	AMPLICON	SAMEA7488989	ERX4632205	COG-UK/QEUH-A48E80	NA	PAIRED	PCR	VIRAL RNA	Severe acute respiratory syndrome coronavirus 2	Homo sapiens	ILLUMINA	2020-10-08	United Kingdom	Europe	63	3095.91	2197	0.889677	92577045
ERR4759074	PRJEB37886	AMPLICON	SAMEA7488991	ERX4632207	COG-UK/QEUH-A4CEF5	NA	PAIRED	PCR	VIRAL RNA	Severe acute respiratory syndrome coronavirus 2	Homo sapiens	ILLUMINA	2020-10-05	United Kingdom	Europe	104	2687.77	2133	0.894793	80372477
ERR4759076	PRJEB37886	AMPLICON	SAMEA7488994	ERX4632210	COG-UK/PHWC-47DDE5	NextSeq 550	PAIRED	PCR	VIRAL RNA	Severe acute respiratory syndrome coronavirus 2	Homo sapiens	ILLUMINA	2020-10-11	United Kingdom	Europe	26	4622.81	4759	0.978999	138235992
ERR4759078	PRJEB37886	AMPLICON	SAMEA7488995	ERX4632211	COG-UK/PHWC-47DC24	NextSeq 550	PAIRED	PCR	VIRAL RNA	Severe acute respiratory syndrome coronavirus 2	Homo sapiens	ILLUMINA	2020-10-12	United Kingdom	Europe	22	5457.73	5747	0.995118	163202563
ERR4759079	PRJEB37886	AMPLICON	SAMEA7488996	ERX4632212	COG-UK/QEUH-A48FD8	NA	PAIRED	PCR	VIRAL RNA	Severe acute respiratory syndrome coronavirus 2	Homo sapiens	ILLUMINA	2020-10-08	United Kingdom	Europe	22	5851.53	6049	0.995954	174978330
ERR4759080	PRJEB37886	AMPLICON	SAMEA7488997	ERX4632213	COG-UK/PHWC-47E2A9	NextSeq 550	PAIRED	PCR	VIRAL RNA	Severe acute respiratory syndrome coronavirus 2	Homo sapiens	ILLUMINA	2020-10-11	United Kingdom	Europe	34	3574.84	3390	0.957362	106898416
ERR4759081	PRJEB37886	AMPLICON	SAMEA7488998	ERX4632214	COG-UK/QEUH-A4D02B	NA	PAIRED	PCR	VIRAL RNA	Severe acute respiratory syndrome coronavirus 2	Homo sapiens	ILLUMINA	2020-10-05	United Kingdom	Europe	33	5663.34	5823	0.995954	169350992
ERR4759083	PRJEB37886	AMPLICON	SAMEA7488999	ERX4632215	COG-UK/WSFT-25C4C18	Illumina HiSeq 2500	PAIRED	PCR	VIRAL RNA	Severe acute respiratory syndrome coronavirus 2	Homo sapiens	ILLUMINA	2020-10-13	United Kingdom	Europe	22	6559.59	7599	0.986189	196151500
ERR4759084	PRJEB37886	AMPLICON	SAMEA7489002	ERX4632218	COG-UK/NORW-F007C	NextSeq 500	PAIRED	PCR	VIRAL RNA	Severe acute respiratory syndrome coronavirus 2	Homo sapiens	ILLUMINA	2020-10-09	United Kingdom	Europe	49	4845.12	5004	0.970772	144883618
ERR4759085	PRJEB37886	AMPLICON	SAMEA7489003	ERX4632219	COG-UK/QEUH-A4C684	NA	PAIRED	PCR	VIRAL RNA	Severe acute respiratory syndrome coronavirus 2	Homo sapiens	ILLUMINA	2020-10-07	United Kingdom	Europe	31	5130.72	5572	0.99475	153423968
ERR4759086	PRJEB37886	WGS	SAMEA7489004	ERX4632220	COG-UK/LOND-12870EE	Illumina MiSeq	PAIRED	PCR	VIRAL RNA	Severe acute respiratory syndrome coronavirus 2	Homo sapiens	ILLUMINA	2020-09-28	United Kingdom	Europe	24	1851.65	1727	0.982978	55369868
ERR4759088	PRJEB37886	AMPLICON	SAMEA7489005	ERX4632221	COG-UK/QEUH-A4D243	NA	PAIRED	PCR	VIRAL RNA	Severe acute respiratory syndrome coronavirus 2	Homo sapiens	ILLUMINA	2020-10-07	United Kingdom	Europe	25	2948.88	2645	0.995954	88180314
ERR4759090	PRJEB37886	AMPLICON	SAMEA7489007	ERX4632223	COG-UK/QEUH-A4C842	NA	PAIRED	PCR	VIRAL RNA	Severe acute respiratory syndrome coronavirus 2	Homo sapiens	ILLUMINA	2020-10-08	United Kingdom	Europe	24	3755.57	3622	0.995954	112302790
ERR4759091	PRJEB37886	AMPLICON	SAMEA7489008	ERX4632224	COG-UK/NORW-F0C4B	NextSeq 500	PAIRED	PCR	VIRAL RNA	Severe acute respiratory syndrome coronavirus 2	Homo sapiens	ILLUMINA	2020-10-14	United Kingdom	Europe	73	3963.79	3911	0.948734	118529119
ERR4759092	PRJEB37886	AMPLICON	SAMEA7489009	ERX4632225	COG-UK/QEUH-A4906B	NA	PAIRED	PCR	VIRAL RNA	Severe acute respiratory syndrome coronavirus 2	Homo sapiens	ILLUMINA	2020-10-08	United Kingdom	Europe	24	2569.62	2375	0.992275	76839415
ERR4759093	PRJEB37886	AMPLICON	SAMEA7489010	ERX4632226	COG-UK/QEUH-A48CE0	NA	PAIRED	PCR	VIRAL RNA	Severe acute respiratory syndrome coronavirus 2	Homo sapiens	ILLUMINA	2020-10-05	United Kingdom	Europe	34	2163.2	1976	0.973381	64686190
ERR4759096	PRJEB37886	AMPLICON	SAMEA7489014	ERX4632231	COG-UK/QEUH-A4902F	NA	PAIRED	PCR	VIRAL RNA	Severe acute respiratory syndrome coronavirus 2	Homo sapiens	ILLUMINA	2020-10-08	United Kingdom	Europe	23	2159.72	1933	0.995954	64582170
ERR4759099	PRJEB37886	AMPLICON	SAMEA7489015	ERX4632232	COG-UK/QEUH-A4903E	NA	PAIRED	PCR	VIRAL RNA	Severe acute respiratory syndrome coronavirus 2	Homo sapiens	ILLUMINA	2020-10-08	United Kingdom	Europe	27	4742.57	4736	0.995954	141817038
ERR4759100	PRJEB37886	AMPLICON	SAMEA7489016	ERX4632233	COG-UK/QEUH-A31321	NA	PAIRED	PCR	VIRAL RNA	Severe acute respiratory syndrome coronavirus 2	Homo sapiens	ILLUMINA	2020-10-05	United Kingdom	Europe	23	5556.74	5785	0.995954	166163322
ERR4759102	PRJEB37886	AMPLICON	SAMEA7489017	ERX4632234	COG-UK/BRIS-134D38	Illumina HiSeq 2500	PAIRED	PCR	VIRAL RNA	Severe acute respiratory syndrome coronavirus 2	Homo sapiens	ILLUMINA	2020-10-08	United Kingdom	Europe	84	4424.39	4762	0.923988	132302528
ERR4759106	PRJEB37886	AMPLICON	SAMEA7489021	ERX4632238	COG-UK/WSFT-25C4C72	Illumina HiSeq 2500	PAIRED	PCR	VIRAL RNA	Severe acute respiratory syndrome coronavirus 2	Homo sapiens	ILLUMINA	2020-10-13	United Kingdom	Europe	88	5335.31	6558	0.986222	159541867
ERR4759107	PRJEB37886	AMPLICON	SAMEA7489022	ERX4632239	COG-UK/PHWC-47EA83	NextSeq 550	PAIRED	PCR	VIRAL RNA	Severe acute respiratory syndrome coronavirus 2	Homo sapiens	ILLUMINA	2020-10-09	United Kingdom	Europe	20	4286.99	4177	0.993646	128193849
ERR4759108	PRJEB37886	AMPLICON	SAMEA7489024	ERX4632241	COG-UK/NORW-F0BA8	NextSeq 500	PAIRED	PCR	VIRAL RNA	Severe acute respiratory syndrome coronavirus 2	Homo sapiens	ILLUMINA	2020-10-09	United Kingdom	Europe	79	3885.4	3663	0.963683	116185039
ERR4759110	PRJEB37886	AMPLICON	SAMEA7489026	ERX4632243	COG-UK/PHWC-47ED11	NextSeq 550	PAIRED	PCR	VIRAL RNA	Severe acute respiratory syndrome coronavirus 2	Homo sapiens	ILLUMINA	2020-10-10	United Kingdom	Europe	15	3680.1	3549	0.987025	110046032
ERR4759111	PRJEB37886	AMPLICON	SAMEA7489027	ERX4632245	COG-UK/PHWC-47DDF4	NextSeq 550	PAIRED	PCR	VIRAL RNA	Severe acute respiratory syndrome coronavirus 2	Homo sapiens	ILLUMINA	2020-10-10	United Kingdom	Europe	27	3868.4	3796	0.988463	115676671
ERR4759113	PRJEB37886	AMPLICON	SAMEA7489030	ERX4632246	COG-UK/QEUH-A635B7	NA	PAIRED	PCR	VIRAL RNA	Severe acute respiratory syndrome coronavirus 2	Homo sapiens	ILLUMINA	2020-10-11	United Kingdom	Europe	23	4679.19	4730	0.995686	139921922
ERR4759117	PRJEB37886	AMPLICON	SAMEA7489034	ERX4632250	COG-UK/BRIS-134C1D	Illumina HiSeq 2500	PAIRED	PCR	VIRAL RNA	Severe acute respiratory syndrome coronavirus 2	Homo sapiens	ILLUMINA	2020-10-08	United Kingdom	Europe	28	6146.34	7406	0.981574	183794019
ERR4759119	PRJEB37886	AMPLICON	SAMEA7489037	ERX4632252	COG-UK/MILK-A1D5DA	Illumina HiSeq 2500	PAIRED	PCR	VIRAL RNA	Severe acute respiratory syndrome coronavirus 2	Homo sapiens	ILLUMINA	2020-10-03	United Kingdom	Europe	19	5768.71	6890	0.98455	172501590
ERR4759120	PRJEB37886	AMPLICON	SAMEA7489040	ERX4632255	COG-UK/MILK-A5606B	NA	PAIRED	PCR	VIRAL RNA	Severe acute respiratory syndrome coronavirus 2	Homo sapiens	ILLUMINA	2020-10-08	United Kingdom	Europe	27	3125.96	2897	0.995051	93475461
ERR4759121	PRJEB37886	AMPLICON	SAMEA7489038	ERX4632254	COG-UK/QEUH-A4AA4E	NA	PAIRED	PCR	VIRAL RNA	Severe acute respiratory syndrome coronavirus 2	Homo sapiens	ILLUMINA	2020-10-08	United Kingdom	Europe	32	3469.55	3365	0.972712	103749906
ERR4759122	PRJEB37886	AMPLICON	SAMEA7489039	ERX4632253	COG-UK/PHWC-47DE88	NextSeq 550	PAIRED	PCR	VIRAL RNA	Severe acute respiratory syndrome coronavirus 2	Homo sapiens	ILLUMINA	2020-10-09	United Kingdom	Europe	67	3244.45	2701	0.96696	97018877
ERR4759123	PRJEB37886	AMPLICON	SAMEA7489041	ERX4632256	COG-UK/PHWC-47EBBD	NextSeq 550	PAIRED	PCR	VIRAL RNA	Severe acute respiratory syndrome coronavirus 2	Homo sapiens	ILLUMINA	2020-09-25	United Kingdom	Europe	21	1919.7	1769	0.995954	57404690
ERR4759124	PRJEB37886	AMPLICON	SAMEA7489042	ERX4632257	COG-UK/QEUH-A31761	NA	PAIRED	PCR	VIRAL RNA	Severe acute respiratory syndrome coronavirus 2	Homo sapiens	ILLUMINA	2020-10-05	United Kingdom	Europe	39	5128.2	5635	0.971307	153348489
ERR4759125	PRJEB37886	AMPLICON	SAMEA7489043	ERX4632258	COG-UK/BRIS-134A22	NA	PAIRED	PCR	VIRAL RNA	Severe acute respiratory syndrome coronavirus 2	Homo sapiens	ILLUMINA	2020-10-08	United Kingdom	Europe	159	4172.87	4195	0.919005	124781220
ERR4759126	PRJEB37886	AMPLICON	SAMEA7489044	ERX4632259	COG-UK/QEUH-A63678	NA	PAIRED	PCR	VIRAL RNA	Severe acute respiratory syndrome coronavirus 2	Homo sapiens	ILLUMINA	2020-10-12	United Kingdom	Europe	39	5781.27	6075	0.995954	172877350
ERR4759127	PRJEB37886	AMPLICON	SAMEA7489046	ERX4632262	COG-UK/QEUH-A48E71	NA	PAIRED	PCR	VIRAL RNA	Severe acute respiratory syndrome coronavirus 2	Homo sapiens	ILLUMINA	2020-10-08	United Kingdom	Europe	37	2339.89	2153	0.968598	69969787
ERR4759133	PRJEB37886	AMPLICON	SAMEA7489052	ERX4632267	COG-UK/QEUH-A027C3	NA	PAIRED	PCR	VIRAL RNA	Severe acute respiratory syndrome coronavirus 2	Homo sapiens	ILLUMINA	2020-09-29	United Kingdom	Europe	29	574.893	527	0.947196	17191015
ERR4759135	PRJEB37886	AMPLICON	SAMEA7489053	ERX4632268	COG-UK/PHWC-47E41C	NextSeq 550	PAIRED	PCR	VIRAL RNA	Severe acute respiratory syndrome coronavirus 2	Homo sapiens	ILLUMINA	2020-10-08	United Kingdom	Europe	28	3315.07	3116	0.988362	99130456
ERR4759136	PRJEB37886	AMPLICON	SAMEA7489054	ERX4632269	COG-UK/PHWC-47DD7C	NextSeq 550	PAIRED	PCR	VIRAL RNA	Severe acute respiratory syndrome coronavirus 2	Homo sapiens	ILLUMINA	2020-10-10	United Kingdom	Europe	63	3927.91	3903	0.977561	117456360
ERR4759138	PRJEB37886	AMPLICON	SAMEA7489055	ERX4632271	COG-UK/QEUH-A02972	NA	PAIRED	PCR	VIRAL RNA	Severe acute respiratory syndrome coronavirus 2	Homo sapiens	ILLUMINA	2020-09-29	United Kingdom	Europe	28	5060.99	5238	0.988663	151338664
ERR4759140	PRJEB37886	AMPLICON	SAMEA7489058	ERX4632273	COG-UK/QEUH-A492CF	NA	PAIRED	PCR	VIRAL RNA	Severe acute respiratory syndrome coronavirus 2	Homo sapiens	ILLUMINA	2020-10-05	United Kingdom	Europe	23	5195.06	5250	0.995954	155347851
ERR4759141	PRJEB37886	AMPLICON	SAMEA7489060	ERX4632275	COG-UK/QEUH-A3137C	NA	PAIRED	PCR	VIRAL RNA	Severe acute respiratory syndrome coronavirus 2	Homo sapiens	ILLUMINA	2020-10-03	United Kingdom	Europe	94	2315.86	1440	0.892519	69251277
ERR4759142	PRJEB37886	AMPLICON	SAMEA7489061	ERX4632276	COG-UK/PHWC-47E054	NextSeq 550	PAIRED	PCR	VIRAL RNA	Severe acute respiratory syndrome coronavirus 2	Homo sapiens	ILLUMINA	2020-09-25	United Kingdom	Europe	21	3333	3152	0.990269	99666711
ERR4759143	PRJEB37886	AMPLICON	SAMEA7489059	ERX4632274	COG-UK/MILK-A23164	NA	PAIRED	PCR	VIRAL RNA	Severe acute respiratory syndrome coronavirus 2	Homo sapiens	ILLUMINA	2020-10-03	United Kingdom	Europe	23	5920.47	7315	0.974484	177039723
ERR4759144	PRJEB37886	AMPLICON	SAMEA7489062	ERX4632278	COG-UK/QEUH-A49B79	NA	PAIRED	PCR	VIRAL RNA	Severe acute respiratory syndrome coronavirus 2	Homo sapiens	ILLUMINA	2020-10-03	United Kingdom	Europe	44	3568.1	3463	0.968364	106696918
ERR4759145	PRJEB37886	AMPLICON	SAMEA7489063	ERX4632277	COG-UK/PHWC-47E8E3	NextSeq 550	PAIRED	PCR	VIRAL RNA	Severe acute respiratory syndrome coronavirus 2	Homo sapiens	ILLUMINA	2020-10-12	United Kingdom	Europe	30	3991.14	3981	0.988663	119347151
ERR4759146	PRJEB37886	AMPLICON	SAMEA7489064	ERX4632279	COG-UK/PHWC-47E582	NextSeq 550	PAIRED	PCR	VIRAL RNA	Severe acute respiratory syndrome coronavirus 2	Homo sapiens	ILLUMINA	2020-10-06	United Kingdom	Europe	21	4145.51	4091	0.983012	123963204
ERR4759147	PRJEB37886	AMPLICON	SAMEA7489065	ERX4632280	COG-UK/QEUH-A4C851	NA	PAIRED	PCR	VIRAL RNA	Severe acute respiratory syndrome coronavirus 2	Homo sapiens	ILLUMINA	2020-10-08	United Kingdom	Europe	26	5124.07	5237	0.995954	153225036
ERR4759148	PRJEB37886	AMPLICON	SAMEA7489066	ERX4632281	COG-UK/WSFT-25C4F79	Illumina HiSeq 2500	PAIRED	PCR	VIRAL RNA	Severe acute respiratory syndrome coronavirus 2	Homo sapiens	ILLUMINA	2020-10-13	United Kingdom	Europe	34	5123.62	6194	0.948467	153211748
ERR4759150	PRJEB37886	AMPLICON	SAMEA7489068	ERX4632283	COG-UK/QEUH-A4CB58	NA	PAIRED	PCR	VIRAL RNA	Severe acute respiratory syndrome coronavirus 2	Homo sapiens	ILLUMINA	2020-10-05	United Kingdom	Europe	23	2801.34	2667	0.995452	83768374
ERR4759151	PRJEB37886	AMPLICON	SAMEA7489069	ERX4632284	COG-UK/PHWC-47EF39	NextSeq 550	PAIRED	PCR	VIRAL RNA	Severe acute respiratory syndrome coronavirus 2	Homo sapiens	ILLUMINA	2020-10-11	United Kingdom	Europe	66	3569.43	2935	0.979133	106736774
ERR4759152	PRJEB37886	AMPLICON	SAMEA7489070	ERX4632285	COG-UK/MILK-A56371	NA	PAIRED	PCR	VIRAL RNA	Severe acute respiratory syndrome coronavirus 2	Homo sapiens	ILLUMINA	2020-10-08	United Kingdom	Europe	24	5218.69	5250	0.995954	156054502
ERR4759154	PRJEB37886	AMPLICON	SAMEA7489073	ERX4632288	COG-UK/PHWC-47EEC3	NextSeq 550	PAIRED	PCR	VIRAL RNA	Severe acute respiratory syndrome coronavirus 2	Homo sapiens	ILLUMINA	2020-09-25	United Kingdom	Europe	20	3181.31	3092	0.995318	95130807
ERR4759155	PRJEB37886	AMPLICON	SAMEA7489074	ERX4632289	COG-UK/QEUH-A4D085	NA	PAIRED	PCR	VIRAL RNA	Severe acute respiratory syndrome coronavirus 2	Homo sapiens	ILLUMINA	2020-10-05	United Kingdom	Europe	23	4592.08	4860	0.992007	137317047
ERR4759156	PRJEB37886	AMPLICON	SAMEA7489072	ERX4632287	COG-UK/MILK-A1D25B	Illumina HiSeq 2500	PAIRED	PCR	VIRAL RNA	Severe acute respiratory syndrome coronavirus 2	Homo sapiens	ILLUMINA	2020-10-01	United Kingdom	Europe	31	6382.89	7571	0.995017	190867467
ERR4759157	PRJEB37886	AMPLICON	SAMEA7489075	ERX4632290	COG-UK/QEUH-A4D10A	NA	PAIRED	PCR	VIRAL RNA	Severe acute respiratory syndrome coronavirus 2	Homo sapiens	ILLUMINA	2020-10-05	United Kingdom	Europe	25	5715.03	5902	0.995954	170896553
ERR4759158	PRJEB37886	AMPLICON	SAMEA7489077	ERX4632292	COG-UK/PHWC-47E27C	NextSeq 550	PAIRED	PCR	VIRAL RNA	Severe acute respiratory syndrome coronavirus 2	Homo sapiens	ILLUMINA	2020-10-11	United Kingdom	Europe	43	3607.95	3471	0.961041	107888464
ERR4759159	PRJEB37886	AMPLICON	SAMEA7489076	ERX4632291	COG-UK/MILK-A1B74F	Illumina HiSeq 2500	PAIRED	PCR	VIRAL RNA	Severe acute respiratory syndrome coronavirus 2	Homo sapiens	ILLUMINA	2020-10-03	United Kingdom	Europe	51	4295.71	4560	0.909541	128454697
ERR4759160	PRJEB37886	AMPLICON	SAMEA7489078	ERX4632293	COG-UK/QEUH-A4C5B4	NA	PAIRED	PCR	VIRAL RNA	Severe acute respiratory syndrome coronavirus 2	Homo sapiens	ILLUMINA	2020-10-07	United Kingdom	Europe	21	4649.11	4648	0.995954	139022373
ERR4759162	PRJEB37886	AMPLICON	SAMEA7489079	ERX4632294	COG-UK/PHWC-47E32E	NextSeq 550	PAIRED	PCR	VIRAL RNA	Severe acute respiratory syndrome coronavirus 2	Homo sapiens	ILLUMINA	2020-10-09	United Kingdom	Europe	20	3367.17	3066	0.981574	100688609
ERR4759163	PRJEB37886	AMPLICON	SAMEA7489081	ERX4632296	COG-UK/PHWC-47EED2	NextSeq 550	PAIRED	PCR	VIRAL RNA	Severe acute respiratory syndrome coronavirus 2	Homo sapiens	ILLUMINA	2020-10-06	United Kingdom	Europe	83	3564.24	3050	0.949604	106581477
ERR4759164	PRJEB37886	AMPLICON	SAMEA7489082	ERX4632297	COG-UK/QEUH-A4CD8F	NA	PAIRED	PCR	VIRAL RNA	Severe acute respiratory syndrome coronavirus 2	Homo sapiens	ILLUMINA	2020-10-05	United Kingdom	Europe	24	4098.82	3947	0.995954	122566940
ERR4759165	PRJEB37886	AMPLICON	SAMEA7489083	ERX4632298	COG-UK/MILK-A2342F	NA	PAIRED	PCR	VIRAL RNA	Severe acute respiratory syndrome coronavirus 2	Homo sapiens	ILLUMINA	2020-10-04	United Kingdom	Europe	150	2464.07	803	0.696519	73683034
ERR4759166	PRJEB37886	AMPLICON	SAMEA7489084	ERX4632299	COG-UK/QEUH-A633EA	NA	PAIRED	PCR	VIRAL RNA	Severe acute respiratory syndrome coronavirus 2	Homo sapiens	ILLUMINA	2020-10-12	United Kingdom	Europe	29	5187.69	5721	0.987025	155127440
ERR4759167	PRJEB37886	AMPLICON	SAMEA7489085	ERX4632300	COG-UK/QEUH-A4CE13	NA	PAIRED	PCR	VIRAL RNA	Severe acute respiratory syndrome coronavirus 2	Homo sapiens	ILLUMINA	2020-10-05	United Kingdom	Europe	27	5962.35	6434	0.995954	178292027
ERR4759170	PRJEB37886	AMPLICON	SAMEA7489088	ERX4632303	COG-UK/PHWC-47EAED	NextSeq 550	PAIRED	PCR	VIRAL RNA	Severe acute respiratory syndrome coronavirus 2	Homo sapiens	ILLUMINA	2020-09-24	United Kingdom	Europe	27	2318.92	2098	0.98863	69342604
ERR4759173	PRJEB37886	AMPLICON	SAMEA7489089	ERX4632304	COG-UK/MILK-A1D1E5	Illumina HiSeq 2500	PAIRED	PCR	VIRAL RNA	Severe acute respiratory syndrome coronavirus 2	Homo sapiens	ILLUMINA	2020-10-03	United Kingdom	Europe	17	6654.39	7700	0.995954	198986321
ERR4759176	PRJEB37886	AMPLICON	SAMEA7489095	ERX4632308	COG-UK/PHWC-47E0EB	NextSeq 550	PAIRED	PCR	VIRAL RNA	Severe acute respiratory syndrome coronavirus 2	Homo sapiens	ILLUMINA	2020-10-06	United Kingdom	Europe	20	3786.94	3669	0.979969	113240743
ERR4759178	PRJEB37886	AMPLICON	SAMEA7489096	ERX4632310	COG-UK/PHWC-47E1E8	NextSeq 550	PAIRED	PCR	VIRAL RNA	Severe acute respiratory syndrome coronavirus 2	Homo sapiens	ILLUMINA	2020-10-12	United Kingdom	Europe	61	3377.38	2954	0.938802	100993857
ERR4759179	PRJEB37886	AMPLICON	SAMEA7489093	ERX4632311	COG-UK/NORW-F020D	NextSeq 500	PAIRED	PCR	VIRAL RNA	Severe acute respiratory syndrome coronavirus 2	Homo sapiens	ILLUMINA	2020-10-11	United Kingdom	Europe	23	4006.71	3855	0.992877	119812662
ERR4759181	PRJEB37886	AMPLICON	SAMEA7489098	ERX4632313	COG-UK/PHWC-47E1BB	NextSeq 550	PAIRED	PCR	VIRAL RNA	Severe acute respiratory syndrome coronavirus 2	Homo sapiens	ILLUMINA	2020-10-11	United Kingdom	Europe	19	4253.36	4172	0.994348	127188190
ERR4759184	PRJEB37886	AMPLICON	SAMEA7489104	ERX4632318	COG-UK/QEUH-A4ADEB	NA	PAIRED	PCR	VIRAL RNA	Severe acute respiratory syndrome coronavirus 2	Homo sapiens	ILLUMINA	2020-10-06	United Kingdom	Europe	135	2684.23	2004	0.921613	80266582
ERR4759185	PRJEB37886	AMPLICON	SAMEA7489101	ERX4632316	COG-UK/QEUH-A4CD16	NA	PAIRED	PCR	VIRAL RNA	Severe acute respiratory syndrome coronavirus 2	Homo sapiens	ILLUMINA	2020-10-08	United Kingdom	Europe	26	5583.07	5729	0.995954	166950467
ERR4759186	PRJEB37886	AMPLICON	SAMEA7489102	ERX4632317	COG-UK/QEUH-A6362D	NA	PAIRED	PCR	VIRAL RNA	Severe acute respiratory syndrome coronavirus 2	Homo sapiens	ILLUMINA	2020-10-12	United Kingdom	Europe	22	5741.82	6133	0.995954	171697543
ERR4759187	PRJEB37886	AMPLICON	SAMEA7489103	ERX4632319	COG-UK/BRIS-134BB6	NA	PAIRED	PCR	VIRAL RNA	Severe acute respiratory syndrome coronavirus 2	Homo sapiens	ILLUMINA	2020-10-08	United Kingdom	Europe	54	5002.19	6086	0.971408	149580463
ERR4759189	PRJEB37886	AMPLICON	SAMEA7489106	ERX4632321	COG-UK/QEUH-A3153A	NA	PAIRED	PCR	VIRAL RNA	Severe acute respiratory syndrome coronavirus 2	Homo sapiens	ILLUMINA	2020-10-05	United Kingdom	Europe	22	1780.63	1617	0.990904	53246107
ERR4759190	PRJEB37886	AMPLICON	SAMEA7489108	ERX4632323	COG-UK/QEUH-A4CCEC	NA	PAIRED	PCR	VIRAL RNA	Severe acute respiratory syndrome coronavirus 2	Homo sapiens	ILLUMINA	2020-10-08	United Kingdom	Europe	22	3991.57	4099	0.97639	119359973
ERR4759191	PRJEB37886	AMPLICON	SAMEA7489107	ERX4632322	COG-UK/MILK-A56441	NA	PAIRED	PCR	VIRAL RNA	Severe acute respiratory syndrome coronavirus 2	Homo sapiens	ILLUMINA	2020-10-08	United Kingdom	Europe	26	5145.65	5559	0.987025	153870438
ERR4759193	PRJEB37886	AMPLICON	SAMEA7489111	ERX4632325	COG-UK/NORW-F0777	NextSeq 500	PAIRED	PCR	VIRAL RNA	Severe acute respiratory syndrome coronavirus 2	Homo sapiens	ILLUMINA	2020-10-18	United Kingdom	Europe	38	5200.49	5500	0.970772	155510105
ERR4759194	PRJEB37886	AMPLICON	SAMEA7489110	ERX4632326	COG-UK/QEUH-A4CF98	NA	PAIRED	PCR	VIRAL RNA	Severe acute respiratory syndrome coronavirus 2	Homo sapiens	ILLUMINA	2020-10-03	United Kingdom	Europe	29	4530.14	4520	0.995954	135464643
ERR4759195	PRJEB37886	AMPLICON	SAMEA7489112	ERX4632327	COG-UK/QEUH-A31084	NA	PAIRED	PCR	VIRAL RNA	Severe acute respiratory syndrome coronavirus 2	Homo sapiens	ILLUMINA	2020-10-05	United Kingdom	Europe	28	5654.8	5823	0.995686	169095549
ERR4759196	PRJEB37886	AMPLICON	SAMEA7489114	ERX4632329	COG-UK/NORW-F11F0	NextSeq 500	PAIRED	PCR	VIRAL RNA	Severe acute respiratory syndrome coronavirus 2	Homo sapiens	ILLUMINA	NA	United Kingdom	Europe	45	625.86	573	0.943417	18715086
ERR4759197	PRJEB37886	AMPLICON	SAMEA7489115	ERX4632330	COG-UK/PHEC-2368D	Illumina HiSeq 2500	PAIRED	PCR	VIRAL RNA	Severe acute respiratory syndrome coronavirus 2	Homo sapiens	ILLUMINA	2020-10-04	United Kingdom	Europe	68	2192.95	1102	0.781025	65575799
ERR4759199	PRJEB37886	AMPLICON	SAMEA7489116	ERX4632331	COG-UK/MILK-A55F23	NA	PAIRED	PCR	VIRAL RNA	Severe acute respiratory syndrome coronavirus 2	Homo sapiens	ILLUMINA	2020-10-08	United Kingdom	Europe	23	4177.25	3838	0.991138	124912307
ERR4759200	PRJEB37886	AMPLICON	SAMEA7489117	ERX4632332	COG-UK/QEUH-A48FBA	NA	PAIRED	PCR	VIRAL RNA	Severe acute respiratory syndrome coronavirus 2	Homo sapiens	ILLUMINA	2020-10-08	United Kingdom	Europe	30	3754.31	3645	0.989901	112265184
ERR4759201	PRJEB37886	AMPLICON	SAMEA7489118	ERX4632333	COG-UK/PHWC-47DF1C	NextSeq 550	PAIRED	PCR	VIRAL RNA	Severe acute respiratory syndrome coronavirus 2	Homo sapiens	ILLUMINA	2020-09-28	United Kingdom	Europe	25	4158.01	4041	0.995686	124336930
ERR4759202	PRJEB37886	AMPLICON	SAMEA7489119	ERX4632334	COG-UK/PHWC-47E4FE	NextSeq 550	PAIRED	PCR	VIRAL RNA	Severe acute respiratory syndrome coronavirus 2	Homo sapiens	ILLUMINA	2020-10-12	United Kingdom	Europe	30	2928.74	1934	0.939605	87578150
ERR4759205	PRJEB37886	AMPLICON	SAMEA7489121	ERX4632335	COG-UK/ALDP-9E8490	NA	PAIRED	PCR	VIRAL RNA	Severe acute respiratory syndrome coronavirus 2	Homo sapiens	ILLUMINA	2020-09-24	United Kingdom	Europe	16	6086.16	7158	0.995954	181994380
ERR4759206	PRJEB37886	AMPLICON	SAMEA7489123	ERX4632338	COG-UK/QEUH-A63818	NA	PAIRED	PCR	VIRAL RNA	Severe acute respiratory syndrome coronavirus 2	Homo sapiens	ILLUMINA	2020-10-09	United Kingdom	Europe	23	5670.74	6241	0.993111	169572159
ERR4759207	PRJEB37886	AMPLICON	SAMEA7489124	ERX4632339	COG-UK/PHEC-23702	Illumina HiSeq 2500	PAIRED	PCR	VIRAL RNA	Severe acute respiratory syndrome coronavirus 2	Homo sapiens	ILLUMINA	2020-10-05	United Kingdom	Europe	28	5943.39	7266	0.972043	177725061
ERR4759208	PRJEB37886	AMPLICON	SAMEA7489125	ERX4632340	COG-UK/BRIS-134E35	Illumina HiSeq 2500	PAIRED	PCR	VIRAL RNA	Severe acute respiratory syndrome coronavirus 2	Homo sapiens	ILLUMINA	2020-10-08	United Kingdom	Europe	64	4347.83	4516	0.962947	130013151
ERR4759209	PRJEB37886	AMPLICON	SAMEA7489127	ERX4632341	COG-UK/PHWC-47E212	NextSeq 550	PAIRED	PCR	VIRAL RNA	Severe acute respiratory syndrome coronavirus 2	Homo sapiens	ILLUMINA	2020-09-27	United Kingdom	Europe	20	3306.95	3134	0.988663	98887731
ERR4759210	PRJEB37886	AMPLICON	SAMEA7489128	ERX4632343	COG-UK/PHWC-47E94A	NextSeq 550	PAIRED	PCR	VIRAL RNA	Severe acute respiratory syndrome coronavirus 2	Homo sapiens	ILLUMINA	2020-09-28	United Kingdom	Europe	24	3441.88	3274	0.988663	102922535
ERR4759211	PRJEB37886	AMPLICON	SAMEA7489126	ERX4632342	COG-UK/PHWC-47E8F2	NextSeq 550	PAIRED	PCR	VIRAL RNA	Severe acute respiratory syndrome coronavirus 2	Homo sapiens	ILLUMINA	2020-09-26	United Kingdom	Europe	19	2939.88	2785	0.995954	87911308
ERR4759212	PRJEB37886	AMPLICON	SAMEA7489129	ERX4632344	COG-UK/NORW-F1239	NextSeq 500	PAIRED	PCR	VIRAL RNA	Severe acute respiratory syndrome coronavirus 2	Homo sapiens	ILLUMINA	2020-10-19	United Kingdom	Europe	32	5335.36	6010	0.974284	159543419
ERR4759213	PRJEB37886	AMPLICON	SAMEA7489130	ERX4632345	COG-UK/NORW-F0883	NextSeq 500	PAIRED	PCR	VIRAL RNA	Severe acute respiratory syndrome coronavirus 2	Homo sapiens	ILLUMINA	2020-10-17	United Kingdom	Europe	42	3506.22	3442	0.962913	104846479
ERR4759214	PRJEB37886	AMPLICON	SAMEA7489131	ERX4632346	COG-UK/QEUH-A314D3	NA	PAIRED	PCR	VIRAL RNA	Severe acute respiratory syndrome coronavirus 2	Homo sapiens	ILLUMINA	2020-10-05	United Kingdom	Europe	21	5128.71	5350	0.995786	153363712
ERR4759215	PRJEB37886	AMPLICON	SAMEA7489133	ERX4632347	COG-UK/PHWC-47E18E	NextSeq 550	PAIRED	PCR	VIRAL RNA	Severe acute respiratory syndrome coronavirus 2	Homo sapiens	ILLUMINA	2020-10-11	United Kingdom	Europe	34	4064.41	3988	0.98776	121537904
ERR4759216	PRJEB37886	AMPLICON	SAMEA7489132	ERX4632348	COG-UK/QEUH-A63766	NA	PAIRED	PCR	VIRAL RNA	Severe acute respiratory syndrome coronavirus 2	Homo sapiens	ILLUMINA	2020-10-12	United Kingdom	Europe	26	3639.65	3566	0.988229	108836428
ERR4759217	PRJEB37886	AMPLICON	SAMEA7489135	ERX4632349	COG-UK/PHWC-47EA1A	NextSeq 550	PAIRED	PCR	VIRAL RNA	Severe acute respiratory syndrome coronavirus 2	Homo sapiens	ILLUMINA	2020-09-28	United Kingdom	Europe	19	1933.43	1680	0.995954	57815382
ERR4759218	PRJEB37886	AMPLICON	SAMEA7489134	ERX4632350	COG-UK/BHRT-24B4A21	NextSeq 550	PAIRED	PCR	VIRAL RNA	Severe acute respiratory syndrome coronavirus 2	Homo sapiens	ILLUMINA	2020-10-04	United Kingdom	Europe	51	4475.57	4927	0.947898	133833009
ERR4759219	PRJEB37886	AMPLICON	SAMEA7489136	ERX4632352	COG-UK/QEUH-A63757	NA	PAIRED	PCR	VIRAL RNA	Severe acute respiratory syndrome coronavirus 2	Homo sapiens	ILLUMINA	2020-10-12	United Kingdom	Europe	22	4211.62	4162	0.995954	125939958
ERR4759221	PRJEB37886	AMPLICON	SAMEA7489138	ERX4632353	COG-UK/PHWC-47E1D9	NextSeq 550	PAIRED	PCR	VIRAL RNA	Severe acute respiratory syndrome coronavirus 2	Homo sapiens	ILLUMINA	2020-10-09	United Kingdom	Europe	151	3446.17	3062	0.969836	103050731
ERR4759224	PRJEB37886	AMPLICON	SAMEA7489141	ERX4632356	COG-UK/QEUH-A4C6C0	NA	PAIRED	PCR	VIRAL RNA	Severe acute respiratory syndrome coronavirus 2	Homo sapiens	ILLUMINA	2020-10-07	United Kingdom	Europe	27	3739.59	3542	0.995954	111824933
ERR4759225	PRJEB37886	AMPLICON	SAMEA7489143	ERX4632357	COG-UK/NORW-EFF37	NextSeq 500	PAIRED	PCR	VIRAL RNA	Severe acute respiratory syndrome coronavirus 2	Homo sapiens	ILLUMINA	2020-10-09	United Kingdom	Europe	31	4640.89	4613	0.977895	138776492
ERR4759229	PRJEB37886	AMPLICON	SAMEA7489146	ERX4632361	COG-UK/PHEC-2376C	NextSeq 550	PAIRED	PCR	VIRAL RNA	Severe acute respiratory syndrome coronavirus 2	Homo sapiens	ILLUMINA	2020-10-16	United Kingdom	Europe	27	6192.17	7243	0.975889	185164485
ERR4759230	PRJEB37886	AMPLICON	SAMEA7489147	ERX4632362	COG-UK/PHWC-47DC60	NextSeq 550	PAIRED	PCR	VIRAL RNA	Severe acute respiratory syndrome coronavirus 2	Homo sapiens	ILLUMINA	2020-10-12	United Kingdom	Europe	43	4222.54	4263	0.980403	126266544
ERR4759232	PRJEB37886	AMPLICON	SAMEA7489149	ERX4632364	COG-UK/PHWC-47ED8A	NextSeq 550	PAIRED	PCR	VIRAL RNA	Severe acute respiratory syndrome coronavirus 2	Homo sapiens	ILLUMINA	2020-10-13	United Kingdom	Europe	25	3243.66	2537	0.959369	96995198
ERR4759235	PRJEB37886	AMPLICON	SAMEA7489153	ERX4632368	COG-UK/BHRT-24B4942	NextSeq 550	PAIRED	PCR	VIRAL RNA	Severe acute respiratory syndrome coronavirus 2	Homo sapiens	ILLUMINA	2020-09-30	United Kingdom	Europe	19	5717.22	6471	0.995887	170961944
ERR4759237	PRJEB37886	AMPLICON	SAMEA7489154	ERX4632369	COG-UK/MILK-A1B4B1	Illumina HiSeq 2500	PAIRED	PCR	VIRAL RNA	Severe acute respiratory syndrome coronavirus 2	Homo sapiens	ILLUMINA	2020-10-03	United Kingdom	Europe	24	6232.52	7242	0.986055	186370926
ERR4759238	PRJEB37886	AMPLICON	SAMEA7489157	ERX4632371	COG-UK/QEUH-A313B8	NA	PAIRED	PCR	VIRAL RNA	Severe acute respiratory syndrome coronavirus 2	Homo sapiens	ILLUMINA	2020-10-05	United Kingdom	Europe	22	4360.41	4185	0.995954	130389320
ERR4759240	PRJEB37886	AMPLICON	SAMEA7489159	ERX4632374	COG-UK/PHWC-47DE5B	NextSeq 550	PAIRED	PCR	VIRAL RNA	Severe acute respiratory syndrome coronavirus 2	Homo sapiens	ILLUMINA	2020-10-09	United Kingdom	Europe	19	3401.32	3272	0.987025	101709801
ERR4759241	PRJEB37886	AMPLICON	SAMEA7489158	ERX4632373	COG-UK/WSFT-25C5109	Illumina HiSeq 2500	PAIRED	PCR	VIRAL RNA	Severe acute respiratory syndrome coronavirus 2	Homo sapiens	ILLUMINA	2020-07-06	United Kingdom	Europe	89	5184.14	6790	0.966559	155021432
ERR4759242	PRJEB37886	AMPLICON	SAMEA7489156	ERX4632372	COG-UK/MILK-A1BAFB	Illumina HiSeq 2500	PAIRED	PCR	VIRAL RNA	Severe acute respiratory syndrome coronavirus 2	Homo sapiens	ILLUMINA	2020-10-03	United Kingdom	Europe	29	6068.29	7612	0.985085	181460114
ERR4759246	PRJEB37886	AMPLICON	SAMEA7489163	ERX4632378	COG-UK/PHWC-47DF58	NextSeq 550	PAIRED	PCR	VIRAL RNA	Severe acute respiratory syndrome coronavirus 2	Homo sapiens	ILLUMINA	2020-10-11	United Kingdom	Europe	97	2451.96	1526	0.901515	73320917
ERR4759249	PRJEB37886	AMPLICON	SAMEA7489165	ERX4632380	COG-UK/PHWC-47E072	NextSeq 550	PAIRED	PCR	VIRAL RNA	Severe acute respiratory syndrome coronavirus 2	Homo sapiens	ILLUMINA	2020-10-11	United Kingdom	Europe	49	3207.04	2970	0.959034	95900226
ERR4759250	PRJEB37886	AMPLICON	SAMEA7489167	ERX4632382	COG-UK/QEUH-A4CCA0	NA	PAIRED	PCR	VIRAL RNA	Severe acute respiratory syndrome coronavirus 2	Homo sapiens	ILLUMINA	2020-10-08	United Kingdom	Europe	34	3663.38	3524	0.980437	109546085
ERR4759251	PRJEB37886	AMPLICON	SAMEA7489169	ERX4632383	COG-UK/QEUH-A48CD1	NA	PAIRED	PCR	VIRAL RNA	Severe acute respiratory syndrome coronavirus 2	Homo sapiens	ILLUMINA	2020-10-05	United Kingdom	Europe	34	4154.86	4146	0.989432	124242633
ERR4759255	PRJEB37886	AMPLICON	SAMEA7489172	ERX4632386	COG-UK/BHRT-24B4863	NextSeq 550	PAIRED	PCR	VIRAL RNA	Severe acute respiratory syndrome coronavirus 2	Homo sapiens	ILLUMINA	2020-09-23	United Kingdom	Europe	23	5699.97	7083	0.986289	170446209
ERR4759258	PRJEB37886	AMPLICON	SAMEA7489176	ERX4632390	COG-UK/QEUH-A4CBA3	NA	PAIRED	PCR	VIRAL RNA	Severe acute respiratory syndrome coronavirus 2	Homo sapiens	ILLUMINA	2020-10-05	United Kingdom	Europe	32	3977.1	3964	0.970271	118927166
ERR4759267	PRJEB37886	AMPLICON	SAMEA7489185	ERX4632399	COG-UK/BHRT-24B48CD	NextSeq 550	PAIRED	PCR	VIRAL RNA	Severe acute respiratory syndrome coronavirus 2	Homo sapiens	ILLUMINA	2020-09-25	United Kingdom	Europe	22	6988.35	7776	0.995954	208972500
ERR4759269	PRJEB37886	AMPLICON	SAMEA7489188	ERX4632402	COG-UK/PHWC-47DE97	NextSeq 550	PAIRED	PCR	VIRAL RNA	Severe acute respiratory syndrome coronavirus 2	Homo sapiens	ILLUMINA	2020-10-08	United Kingdom	Europe	26	4230.85	4235	0.984483	126515100
ERR4759270	PRJEB37886	AMPLICON	SAMEA7489186	ERX4632400	COG-UK/MILK-A22EC8	NA	PAIRED	PCR	VIRAL RNA	Severe acute respiratory syndrome coronavirus 2	Homo sapiens	ILLUMINA	2020-10-03	United Kingdom	Europe	25	5581.65	6951	0.975287	166907980
ERR4759271	PRJEB37886	AMPLICON	SAMEA7489189	ERX4632403	COG-UK/QEUH-A637B1	NA	PAIRED	PCR	VIRAL RNA	Severe acute respiratory syndrome coronavirus 2	Homo sapiens	ILLUMINA	2020-10-09	United Kingdom	Europe	23	6153.3	6576	0.995954	184002254
ERR4759273	PRJEB37886	AMPLICON	SAMEA7489192	ERX4632406	COG-UK/QEUH-A4AA20	NA	PAIRED	PCR	VIRAL RNA	Severe acute respiratory syndrome coronavirus 2	Homo sapiens	ILLUMINA	2020-10-08	United Kingdom	Europe	21	1808.64	1612	0.994984	54083760
ERR4759274	PRJEB37886	AMPLICON	SAMEA7489191	ERX4632405	COG-UK/PHWC-47E081	NextSeq 550	PAIRED	PCR	VIRAL RNA	Severe acute respiratory syndrome coronavirus 2	Homo sapiens	ILLUMINA	2020-10-12	United Kingdom	Europe	23	4559.63	4513	0.995352	136346592
ERR4759275	PRJEB37886	AMPLICON	SAMEA7489194	ERX4632408	COG-UK/MILK-A1D428	Illumina HiSeq 2500	PAIRED	PCR	VIRAL RNA	Severe acute respiratory syndrome coronavirus 2	Homo sapiens	ILLUMINA	2020-10-02	United Kingdom	Europe	167	715.543	53	0.239173	21396872
ERR4759276	PRJEB37886	AMPLICON	SAMEA7489193	ERX4632407	COG-UK/BHRT-24B4A12	NextSeq 550	PAIRED	PCR	VIRAL RNA	Severe acute respiratory syndrome coronavirus 2	Homo sapiens	ILLUMINA	2020-10-03	United Kingdom	Europe	26	4773.12	5132	0.972979	142730480
ERR4759278	PRJEB37886	AMPLICON	SAMEA7489197	ERX4632411	COG-UK/QEUH-A48D1A	NA	PAIRED	PCR	VIRAL RNA	Severe acute respiratory syndrome coronavirus 2	Homo sapiens	ILLUMINA	2020-10-06	United Kingdom	Europe	40	340.719	303	0.935726	10188524
ERR4759279	PRJEB37886	AMPLICON	SAMEA7489196	ERX4632410	COG-UK/BRIS-134C4A	Illumina HiSeq 2500	PAIRED	PCR	VIRAL RNA	Severe acute respiratory syndrome coronavirus 2	Homo sapiens	ILLUMINA	2020-10-08	United Kingdom	Europe	159	4203.69	4303	0.924824	125702913
ERR4759280	PRJEB37886	AMPLICON	SAMEA7489198	ERX4632412	COG-UK/QEUH-A490C5	NA	PAIRED	PCR	VIRAL RNA	Severe acute respiratory syndrome coronavirus 2	Homo sapiens	ILLUMINA	2020-10-06	United Kingdom	Europe	46	338.552	311	0.921613	10123716
ERR4759281	PRJEB37886	AMPLICON	SAMEA7489199	ERX4632413	COG-UK/PHWC-47EE78	NextSeq 550	PAIRED	PCR	VIRAL RNA	Severe acute respiratory syndrome coronavirus 2	Homo sapiens	ILLUMINA	2020-10-09	United Kingdom	Europe	70	2917.2	2314	0.943818	87233127
ERR4759283	PRJEB37886	AMPLICON	SAMEA7489201	ERX4632415	COG-UK/MILK-A22E22	NA	PAIRED	PCR	VIRAL RNA	Severe acute respiratory syndrome coronavirus 2	Homo sapiens	ILLUMINA	2020-10-03	United Kingdom	Europe	25	4472.49	4672	0.970572	133740880
ERR4759286	PRJEB37886	AMPLICON	SAMEA7489204	ERX4632418	COG-UK/PHWC-47E6CB	NextSeq 550	PAIRED	PCR	VIRAL RNA	Severe acute respiratory syndrome coronavirus 2	Homo sapiens	ILLUMINA	2020-10-08	United Kingdom	Europe	24	4337.82	4245	0.988964	129713780
ERR4759287	PRJEB37886	AMPLICON	SAMEA7489205	ERX4632419	COG-UK/QEUH-A48FAB	NA	PAIRED	PCR	VIRAL RNA	Severe acute respiratory syndrome coronavirus 2	Homo sapiens	ILLUMINA	2020-10-08	United Kingdom	Europe	22	5579.87	5958	0.995954	166854722
ERR4759288	PRJEB37886	AMPLICON	SAMEA7489207	ERX4632421	COG-UK/PHWC-47DF85	NextSeq 550	PAIRED	PCR	VIRAL RNA	Severe acute respiratory syndrome coronavirus 2	Homo sapiens	ILLUMINA	2020-10-08	United Kingdom	Europe	25	4765.02	5304	0.983647	142488405
ERR4759289	PRJEB37886	AMPLICON	SAMEA7489208	ERX4632422	COG-UK/MILK-A55E80	NA	PAIRED	PCR	VIRAL RNA	Severe acute respiratory syndrome coronavirus 2	Homo sapiens	ILLUMINA	2020-10-08	United Kingdom	Europe	19	3399.29	3221	0.995954	101648943
ERR4759290	PRJEB37886	AMPLICON	SAMEA7489206	ERX4632420	COG-UK/WSFT-25C5224	Illumina HiSeq 2500	PAIRED	PCR	VIRAL RNA	Severe acute respiratory syndrome coronavirus 2	Homo sapiens	ILLUMINA	2020-10-13	United Kingdom	Europe	41	5762.64	6920	0.986088	172320247
ERR4759292	PRJEB37886	AMPLICON	SAMEA7489210	ERX4632424	COG-UK/PHWC-47E3F1	NextSeq 550	PAIRED	PCR	VIRAL RNA	Severe acute respiratory syndrome coronavirus 2	Homo sapiens	ILLUMINA	2020-09-28	United Kingdom	Europe	22	3045.02	2931	0.995954	91055118
ERR4759293	PRJEB37886	AMPLICON	SAMEA7489212	ERX4632426	COG-UK/MILK-A1D464	Illumina HiSeq 2500	PAIRED	PCR	VIRAL RNA	Severe acute respiratory syndrome coronavirus 2	Homo sapiens	ILLUMINA	2020-10-03	United Kingdom	Europe	34	5251.14	5863	0.991406	157024881
ERR4759294	PRJEB37886	AMPLICON	SAMEA7489213	ERX4632427	COG-UK/QEUH-A31752	NA	PAIRED	PCR	VIRAL RNA	Severe acute respiratory syndrome coronavirus 2	Homo sapiens	ILLUMINA	2020-10-05	United Kingdom	Europe	35	5598.05	5906	0.995954	167398497
ERR4759295	PRJEB37886	AMPLICON	SAMEA7489211	ERX4632425	COG-UK/MILK-A23146	NA	PAIRED	PCR	VIRAL RNA	Severe acute respiratory syndrome coronavirus 2	Homo sapiens	ILLUMINA	2020-10-03	United Kingdom	Europe	26	4518.32	4810	0.97114	135111348
ERR4759296	PRJEB37886	AMPLICON	SAMEA7489214	ERX4632428	COG-UK/QEUH-A310B1	NA	PAIRED	PCR	VIRAL RNA	Severe acute respiratory syndrome coronavirus 2	Homo sapiens	ILLUMINA	2020-10-02	United Kingdom	Europe	31	5430.06	5609	0.995954	162375020
ERR4759297	PRJEB37886	AMPLICON	SAMEA7489215	ERX4632430	COG-UK/QEUH-A63B5B	NA	PAIRED	PCR	VIRAL RNA	Severe acute respiratory syndrome coronavirus 2	Homo sapiens	ILLUMINA	2020-10-09	United Kingdom	Europe	25	6291.96	6812	0.995887	188148500
ERR4759298	PRJEB37886	AMPLICON	SAMEA7489216	ERX4632429	COG-UK/MILK-A1D419	Illumina HiSeq 2500	PAIRED	PCR	VIRAL RNA	Severe acute respiratory syndrome coronavirus 2	Homo sapiens	ILLUMINA	2020-10-02	United Kingdom	Europe	24	5386.62	7007	0.96385	161076081
ERR4759300	PRJEB37886	AMPLICON	SAMEA7489218	ERX4632432	COG-UK/MILK-A2337D	NA	PAIRED	PCR	VIRAL RNA	Severe acute respiratory syndrome coronavirus 2	Homo sapiens	ILLUMINA	2020-10-04	United Kingdom	Europe	78	3317.37	1498	0.779855	99199288
ERR4759301	PRJEB37886	AMPLICON	SAMEA7489217	ERX4632431	COG-UK/MILK-A1D561	Illumina HiSeq 2500	PAIRED	PCR	VIRAL RNA	Severe acute respiratory syndrome coronavirus 2	Homo sapiens	ILLUMINA	2020-09-30	United Kingdom	Europe	32	6261.88	7557	0.985052	187249010
ERR4759305	PRJEB37886	AMPLICON	SAMEA7489223	ERX4632437	COG-UK/NORW-F0980	NextSeq 500	PAIRED	PCR	VIRAL RNA	Severe acute respiratory syndrome coronavirus 2	Homo sapiens	ILLUMINA	2020-10-15	United Kingdom	Europe	52	4466.71	4525	0.970772	133568027
ERR4759307	PRJEB37886	AMPLICON	SAMEA7489225	ERX4632439	COG-UK/PHWC-47E19D	NextSeq 550	PAIRED	PCR	VIRAL RNA	Severe acute respiratory syndrome coronavirus 2	Homo sapiens	ILLUMINA	2020-09-25	United Kingdom	Europe	23	2299.06	2187	0.988663	68748777
ERR4759308	PRJEB37886	AMPLICON	SAMEA7489226	ERX4632440	COG-UK/BRIS-134D65	Illumina HiSeq 2500	PAIRED	PCR	VIRAL RNA	Severe acute respiratory syndrome coronavirus 2	Homo sapiens	ILLUMINA	2020-10-08	United Kingdom	Europe	117	1603.65	532	0.731064	47953824
ERR4759309	PRJEB37886	AMPLICON	SAMEA7489227	ERX4632441	COG-UK/QEUH-A4CC19	NA	PAIRED	PCR	VIRAL RNA	Severe acute respiratory syndrome coronavirus 2	Homo sapiens	ILLUMINA	2020-10-08	United Kingdom	Europe	24	5523.12	5594	0.995954	165157948
ERR4759311	PRJEB37886	AMPLICON	SAMEA7489229	ERX4632443	COG-UK/PHWC-47DFB2	NextSeq 550	PAIRED	PCR	VIRAL RNA	Severe acute respiratory syndrome coronavirus 2	Homo sapiens	ILLUMINA	2020-10-12	United Kingdom	Europe	22	4227.28	4083	0.988663	126408239
ERR4759314	PRJEB37886	AMPLICON	SAMEA7489231	ERX4632446	COG-UK/MILK-A2345C	NA	PAIRED	PCR	VIRAL RNA	Severe acute respiratory syndrome coronavirus 2	Homo sapiens	ILLUMINA	2020-10-04	United Kingdom	Europe	33	3726.09	2400	0.943584	111421322
ERR4759317	PRJEB37886	AMPLICON	SAMEA7489235	ERX4632449	COG-UK/PHWC-47E43A	NextSeq 550	PAIRED	PCR	VIRAL RNA	Severe acute respiratory syndrome coronavirus 2	Homo sapiens	ILLUMINA	2020-09-30	United Kingdom	Europe	18	2591.63	2338	0.995954	77497479
ERR4759318	PRJEB37886	AMPLICON	SAMEA7489236	ERX4632450	COG-UK/QEUH-A6371B	NA	PAIRED	PCR	VIRAL RNA	Severe acute respiratory syndrome coronavirus 2	Homo sapiens	ILLUMINA	2020-10-12	United Kingdom	Europe	23	4893.02	4871	0.995954	146316106
ERR4759320	PRJEB37886	AMPLICON	SAMEA7489239	ERX4632453	COG-UK/PHWC-47ED99	NextSeq 550	PAIRED	PCR	VIRAL RNA	Severe acute respiratory syndrome coronavirus 2	Homo sapiens	ILLUMINA	2020-10-07	United Kingdom	Europe	29	4247.55	4172	0.988663	127014560
ERR4759322	PRJEB37886	AMPLICON	SAMEA7489240	ERX4632454	COG-UK/BRIS-134C3B	Illumina HiSeq 2500	PAIRED	PCR	VIRAL RNA	Severe acute respiratory syndrome coronavirus 2	Homo sapiens	ILLUMINA	2020-10-08	United Kingdom	Europe	82	3347.13	2161	0.875364	100089235
ERR4759323	PRJEB37886	AMPLICON	SAMEA7489242	ERX4632456	COG-UK/QEUH-A48E44	NA	PAIRED	PCR	VIRAL RNA	Severe acute respiratory syndrome coronavirus 2	Homo sapiens	ILLUMINA	2020-10-08	United Kingdom	Europe	24	3294.11	3158	0.987326	98503821
ERR4759324	PRJEB37886	AMPLICON	SAMEA7489241	ERX4632455	COG-UK/BRIS-1349E9	NA	PAIRED	PCR	VIRAL RNA	Severe acute respiratory syndrome coronavirus 2	Homo sapiens	ILLUMINA	2020-10-08	United Kingdom	Europe	21	6743.62	7744	0.994883	201654440
ERR4759325	PRJEB37886	AMPLICON	SAMEA7489244	ERX4632458	COG-UK/PHWC-47E801	NextSeq 550	PAIRED	PCR	VIRAL RNA	Severe acute respiratory syndrome coronavirus 2	Homo sapiens	ILLUMINA	2020-10-09	United Kingdom	Europe	46	3833.05	3733	0.973213	114619696
ERR4759327	PRJEB37886	AMPLICON	SAMEA7489245	ERX4632459	COG-UK/WSFT-25C4D24	Illumina HiSeq 2500	PAIRED	PCR	VIRAL RNA	Severe acute respiratory syndrome coronavirus 2	Homo sapiens	ILLUMINA	2020-10-13	United Kingdom	Europe	58	5876.98	7162	0.975989	175739196
ERR4759329	PRJEB37886	AMPLICON	SAMEA7489247	ERX4632461	COG-UK/MILK-A1BADD	Illumina HiSeq 2500	PAIRED	PCR	VIRAL RNA	Severe acute respiratory syndrome coronavirus 2	Homo sapiens	ILLUMINA	2020-10-03	United Kingdom	Europe	23	6601.32	7522	0.995954	197399250
ERR4759330	PRJEB37886	AMPLICON	SAMEA7489248	ERX4632462	COG-UK/QEUH-A313E5	NA	PAIRED	PCR	VIRAL RNA	Severe acute respiratory syndrome coronavirus 2	Homo sapiens	ILLUMINA	2020-10-03	United Kingdom	Europe	28	3523.26	3192	0.966124	105356099
ERR4759331	PRJEB37886	AMPLICON	SAMEA7489249	ERX4632463	COG-UK/PHWC-47EB9F	NextSeq 550	PAIRED	PCR	VIRAL RNA	Severe acute respiratory syndrome coronavirus 2	Homo sapiens	ILLUMINA	2020-09-25	United Kingdom	Europe	24	1693.32	1518	0.988061	50635284
ERR4759332	PRJEB37886	AMPLICON	SAMEA7489251	ERX4632465	COG-UK/QEUH-A31075	NA	PAIRED	PCR	VIRAL RNA	Severe acute respiratory syndrome coronavirus 2	Homo sapiens	ILLUMINA	2020-10-03	United Kingdom	Europe	43	4085.08	4024	0.992242	122156088
ERR4759334	PRJEB37886	AMPLICON	SAMEA7458403	ERX4632466	COG-UK/EKHU-260F30C	Illumina HiSeq 2500	PAIRED	PCR	VIRAL RNA	Severe acute respiratory syndrome coronavirus 2	Homo sapiens	ILLUMINA	2020-10-01	United Kingdom	Europe	25	6011.45	6808	0.995753	179760507
ERR4759335	PRJEB37886	AMPLICON	SAMEA7489252	ERX4632467	COG-UK/QEUH-A6398E	NA	PAIRED	PCR	VIRAL RNA	Severe acute respiratory syndrome coronavirus 2	Homo sapiens	ILLUMINA	2020-10-09	United Kingdom	Europe	21	5234.64	5380	0.995954	156531410
ERR4759337	PRJEB37886	AMPLICON	SAMEA7489254	ERX4632469	COG-UK/PHWC-47E3B5	NextSeq 550	PAIRED	PCR	VIRAL RNA	Severe acute respiratory syndrome coronavirus 2	Homo sapiens	ILLUMINA	2020-09-29	United Kingdom	Europe	21	3927.48	3780	0.99368	117443350
ERR4759338	PRJEB37886	AMPLICON	SAMEA7489256	ERX4632471	COG-UK/QEUH-A0C4A4	NA	PAIRED	PCR	VIRAL RNA	Severe acute respiratory syndrome coronavirus 2	Homo sapiens	ILLUMINA	2020-10-03	United Kingdom	Europe	50	3640.91	3327	0.960873	108873991
ERR4759339	PRJEB37886	AMPLICON	SAMEA7489255	ERX4632470	COG-UK/BRIS-134D29	Illumina HiSeq 2500	PAIRED	PCR	VIRAL RNA	Severe acute respiratory syndrome coronavirus 2	Homo sapiens	ILLUMINA	2020-10-08	United Kingdom	Europe	29	6460.85	7657	0.98261	193198704
ERR4759340	PRJEB37886	AMPLICON	SAMEA7489257	ERX4632472	COG-UK/QEUH-A3143D	NA	PAIRED	PCR	VIRAL RNA	Severe acute respiratory syndrome coronavirus 2	Homo sapiens	ILLUMINA	2020-10-05	United Kingdom	Europe	25	5087.86	5279	0.980403	152142202
ERR4759342	PRJEB37886	AMPLICON	SAMEA7489259	ERX4632474	COG-UK/PHWC-47DD5E	NextSeq 550	PAIRED	PCR	VIRAL RNA	Severe acute respiratory syndrome coronavirus 2	Homo sapiens	ILLUMINA	2020-10-10	United Kingdom	Europe	25	5082.95	5559	0.9897	151995371
ERR4759343	PRJEB37886	AMPLICON	SAMEA7489260	ERX4632475	COG-UK/QEUH-A027A5	NA	PAIRED	PCR	VIRAL RNA	Severe acute respiratory syndrome coronavirus 2	Homo sapiens	ILLUMINA	2020-09-29	United Kingdom	Europe	42	4252.54	4404	0.973147	127163600
ERR4759344	PRJEB37886	AMPLICON	SAMEA7489261	ERX4632476	COG-UK/WSFT-25C545B	NextSeq 550	PAIRED	PCR	VIRAL RNA	Severe acute respiratory syndrome coronavirus 2	Homo sapiens	ILLUMINA	2020-10-13	United Kingdom	Europe	143	4930.7	5942	0.965923	147442688
ERR4759345	PRJEB37886	AMPLICON	SAMEA7489262	ERX4632477	COG-UK/PHWC-47EDF3	NextSeq 550	PAIRED	PCR	VIRAL RNA	Severe acute respiratory syndrome coronavirus 2	Homo sapiens	ILLUMINA	2020-10-11	United Kingdom	Europe	67	3511.39	3150	0.960573	105001160
ERR4759346	PRJEB37886	AMPLICON	SAMEA7489263	ERX4632478	COG-UK/WSFT-25C543D	NextSeq 550	PAIRED	PCR	VIRAL RNA	Severe acute respiratory syndrome coronavirus 2	Homo sapiens	ILLUMINA	2020-10-13	United Kingdom	Europe	107	4377.01	4765	0.914724	130885679
ERR4759348	PRJEB37886	AMPLICON	SAMEA7489265	ERX4632480	COG-UK/PHWC-47EDC6	NextSeq 550	PAIRED	PCR	VIRAL RNA	Severe acute respiratory syndrome coronavirus 2	Homo sapiens	ILLUMINA	2020-09-26	United Kingdom	Europe	25	3513.09	3346	0.985319	105051906
ERR4759349	PRJEB37886	AMPLICON	SAMEA7489266	ERX4632481	COG-UK/BRIS-134B89	NA	PAIRED	PCR	VIRAL RNA	Severe acute respiratory syndrome coronavirus 2	Homo sapiens	ILLUMINA	2020-10-08	United Kingdom	Europe	23	6129.08	7637	0.992007	183277942
ERR4759352	PRJEB37886	AMPLICON	SAMEA7489270	ERX4632485	COG-UK/PHWC-47DC8E	NextSeq 550	PAIRED	PCR	VIRAL RNA	Severe acute respiratory syndrome coronavirus 2	Homo sapiens	ILLUMINA	2020-10-12	United Kingdom	Europe	63	3346.47	3044	0.978296	100069402
ERR4759356	PRJEB37886	AMPLICON	SAMEA7489273	ERX4632488	COG-UK/NORW-F0BE4	NextSeq 500	PAIRED	PCR	VIRAL RNA	Severe acute respiratory syndrome coronavirus 2	Homo sapiens	ILLUMINA	2020-10-13	United Kingdom	Europe	59	3918.3	3882	0.970137	117169029
ERR4759357	PRJEB37886	AMPLICON	SAMEA7489274	ERX4632489	COG-UK/WSFT-25C5400	NextSeq 550	PAIRED	PCR	VIRAL RNA	Severe acute respiratory syndrome coronavirus 2	Homo sapiens	ILLUMINA	2020-10-13	United Kingdom	Europe	29	6178.06	7587	0.970204	184742444
ERR4759358	PRJEB37886	AMPLICON	SAMEA7489275	ERX4632490	COG-UK/MILK-A563AE	NA	PAIRED	PCR	VIRAL RNA	Severe acute respiratory syndrome coronavirus 2	Homo sapiens	ILLUMINA	2020-10-08	United Kingdom	Europe	27	5809.95	6080	0.994683	173735079
ERR4759360	PRJEB37886	AMPLICON	SAMEA7489276	ERX4632491	COG-UK/WSFT-25C54A6	NextSeq 550	PAIRED	PCR	VIRAL RNA	Severe acute respiratory syndrome coronavirus 2	Homo sapiens	ILLUMINA	2020-10-13	United Kingdom	Europe	43	6172.25	7638	0.986088	184568882
ERR4759362	PRJEB37886	AMPLICON	SAMEA7489279	ERX4632494	COG-UK/NORW-F0BD5	NextSeq 500	PAIRED	PCR	VIRAL RNA	Severe acute respiratory syndrome coronavirus 2	Homo sapiens	ILLUMINA	2020-10-13	United Kingdom	Europe	30	4144.75	3928	0.995954	123940575
ERR4759363	PRJEB37886	AMPLICON	SAMEA7489281	ERX4632495	COG-UK/QEUH-A4CFB6	NA	PAIRED	PCR	VIRAL RNA	Severe acute respiratory syndrome coronavirus 2	Homo sapiens	ILLUMINA	2020-10-05	United Kingdom	Europe	36	3754.85	3533	0.995853	112281141
ERR4759364	PRJEB37886	AMPLICON	SAMEA7489280	ERX4632496	COG-UK/PHWC-47E7D7	NextSeq 550	PAIRED	PCR	VIRAL RNA	Severe acute respiratory syndrome coronavirus 2	Homo sapiens	ILLUMINA	2020-09-27	United Kingdom	Europe	19	3417.45	3285	0.995954	102191879
ERR4759365	PRJEB37886	AMPLICON	SAMEA7489282	ERX4632497	COG-UK/QEUH-A4D01C	NA	PAIRED	PCR	VIRAL RNA	Severe acute respiratory syndrome coronavirus 2	Homo sapiens	ILLUMINA	2020-10-05	United Kingdom	Europe	24	5687.66	5822	0.995954	170078242
ERR4759366	PRJEB37886	AMPLICON	SAMEA7489284	ERX4632498	COG-UK/PHWC-47EE87	NextSeq 550	PAIRED	PCR	VIRAL RNA	Severe acute respiratory syndrome coronavirus 2	Homo sapiens	ILLUMINA	2020-10-12	United Kingdom	Europe	80	3531.41	3380	0.968297	105599873
ERR4759370	PRJEB37886	AMPLICON	SAMEA7489289	ERX4632502	COG-UK/QEUH-A4D234	NA	PAIRED	PCR	VIRAL RNA	Severe acute respiratory syndrome coronavirus 2	Homo sapiens	ILLUMINA	2020-10-07	United Kingdom	Europe	21	4907.17	4909	0.994883	146739245
ERR4759372	PRJEB37886	AMPLICON	SAMEA7489292	ERX4632504	COG-UK/WSFT-25C51CD	Illumina HiSeq 2500	PAIRED	PCR	VIRAL RNA	Severe acute respiratory syndrome coronavirus 2	Homo sapiens	ILLUMINA	2020-10-13	United Kingdom	Europe	99	5286.17	6883	0.97726	158072483
ERR4759373	PRJEB37886	AMPLICON	SAMEA7489293	ERX4632505	COG-UK/NORW-F0C5A	NextSeq 500	PAIRED	PCR	VIRAL RNA	Severe acute respiratory syndrome coronavirus 2	Homo sapiens	ILLUMINA	NA	United Kingdom	Europe	403	4425.03	4651	0.951911	132321808
ERR4759374	PRJEB37886	AMPLICON	SAMEA7489295	ERX4632507	COG-UK/PHWC-47E34C	NextSeq 550	PAIRED	PCR	VIRAL RNA	Severe acute respiratory syndrome coronavirus 2	Homo sapiens	ILLUMINA	2020-09-29	United Kingdom	Europe	22	3735.97	3612	0.995954	111716776
ERR4759375	PRJEB37886	AMPLICON	SAMEA7489296	ERX4632508	COG-UK/NORW-F11D2	NextSeq 500	PAIRED	PCR	VIRAL RNA	Severe acute respiratory syndrome coronavirus 2	Homo sapiens	ILLUMINA	NA	United Kingdom	Europe	32	5472.7	6151	0.995954	163650066
ERR4759376	PRJEB37886	AMPLICON	SAMEA7489294	ERX4632506	COG-UK/MILK-A231DD	NA	PAIRED	PCR	VIRAL RNA	Severe acute respiratory syndrome coronavirus 2	Homo sapiens	ILLUMINA	2020-10-03	United Kingdom	Europe	37	5217.07	6436	0.9691	156005988
ERR4759379	PRJEB37886	AMPLICON	SAMEA7489300	ERX4632512	COG-UK/PHWC-47E9E0	NextSeq 550	PAIRED	PCR	VIRAL RNA	Severe acute respiratory syndrome coronavirus 2	Homo sapiens	ILLUMINA	2020-10-10	United Kingdom	Europe	18	3912.54	3801	0.987025	116996684
ERR4759380	PRJEB37886	AMPLICON	SAMEA7489299	ERX4632513	COG-UK/BRIS-134E44	Illumina HiSeq 2500	PAIRED	PCR	VIRAL RNA	Severe acute respiratory syndrome coronavirus 2	Homo sapiens	ILLUMINA	2020-10-08	United Kingdom	Europe	29	4437.09	4014	0.985854	132682418
ERR4759381	PRJEB37886	AMPLICON	SAMEA7489302	ERX4632514	COG-UK/MILK-A22F6B	NA	PAIRED	PCR	VIRAL RNA	Severe acute respiratory syndrome coronavirus 2	Homo sapiens	ILLUMINA	2020-10-03	United Kingdom	Europe	108	2915.56	747	0.683109	87184058
ERR4759383	PRJEB37886	AMPLICON	SAMEA7489306	ERX4632518	COG-UK/QEUH-A4C54B	NA	PAIRED	PCR	VIRAL RNA	Severe acute respiratory syndrome coronavirus 2	Homo sapiens	ILLUMINA	2020-10-07	United Kingdom	Europe	36	3409.49	3139	0.975354	101954121
ERR4759384	PRJEB37886	AMPLICON	SAMEA7489304	ERX4632516	COG-UK/MILK-A230C1	NA	PAIRED	PCR	VIRAL RNA	Severe acute respiratory syndrome coronavirus 2	Homo sapiens	ILLUMINA	2020-10-03	United Kingdom	Europe	39	5403.32	6909	0.957262	161575475
ERR4759385	PRJEB37886	AMPLICON	SAMEA7489307	ERX4632519	COG-UK/QEUH-A4CBFE	NA	PAIRED	PCR	VIRAL RNA	Severe acute respiratory syndrome coronavirus 2	Homo sapiens	ILLUMINA	2020-10-08	United Kingdom	Europe	18	3612.12	3507	0.994415	108013075
ERR4759386	PRJEB37886	AMPLICON	SAMEA7489305	ERX4632517	COG-UK/BRIS-134961	NA	PAIRED	PCR	VIRAL RNA	Severe acute respiratory syndrome coronavirus 2	Homo sapiens	ILLUMINA	2020-10-08	United Kingdom	Europe	26	6186.96	7614	0.958499	185008585
ERR4759387	PRJEB37886	AMPLICON	SAMEA7489308	ERX4632520	COG-UK/QEUH-A63380	NA	PAIRED	PCR	VIRAL RNA	Severe acute respiratory syndrome coronavirus 2	Homo sapiens	ILLUMINA	2020-10-12	United Kingdom	Europe	22	5597.67	5957	0.995954	167387047
ERR4759390	PRJEB37886	AMPLICON	SAMEA7489311	ERX4632523	COG-UK/QEUH-A31172	NA	PAIRED	PCR	VIRAL RNA	Severe acute respiratory syndrome coronavirus 2	Homo sapiens	ILLUMINA	2020-10-05	United Kingdom	Europe	21	5687.81	5881	0.995954	170082460
ERR4759391	PRJEB37886	AMPLICON	SAMEA7458402	ERX4632524	COG-UK/PHWC-47CFA4	NextSeq 550	PAIRED	PCR	VIRAL RNA	Severe acute respiratory syndrome coronavirus 2	Homo sapiens	ILLUMINA	2020-10-05	United Kingdom	Europe	52	2918.04	2179	0.931779	87258248
ERR4759395	PRJEB37886	AMPLICON	SAMEA7489301	ERX4632528	COG-UK/QEUH-A4CAA6	NA	PAIRED	PCR	VIRAL RNA	Severe acute respiratory syndrome coronavirus 2	Homo sapiens	ILLUMINA	2020-10-07	United Kingdom	Europe	93	2746.95	2317	0.915126	82141972
ERR4759396	PRJEB37886	AMPLICON	SAMEA7489315	ERX4632529	COG-UK/QEUH-A4AAB7	NA	PAIRED	PCR	VIRAL RNA	Severe acute respiratory syndrome coronavirus 2	Homo sapiens	ILLUMINA	2020-10-08	United Kingdom	Europe	23	3287.03	3097	0.995887	98291967
ERR4759397	PRJEB37886	AMPLICON	SAMEA7489316	ERX4632530	COG-UK/MILK-A56195	NA	PAIRED	PCR	VIRAL RNA	Severe acute respiratory syndrome coronavirus 2	Homo sapiens	ILLUMINA	2020-10-08	United Kingdom	Europe	39	2761.97	2545	0.949637	82591253
ERR4759399	PRJEB37886	AMPLICON	SAMEA7489318	ERX4632532	COG-UK/PHWC-47DDD6	NextSeq 550	PAIRED	PCR	VIRAL RNA	Severe acute respiratory syndrome coronavirus 2	Homo sapiens	ILLUMINA	2020-10-11	United Kingdom	Europe	23	5396.4	5739	0.995786	161368421
ERR4759400	PRJEB37886	AMPLICON	SAMEA7489319	ERX4632533	COG-UK/MILK-A2303A	NA	PAIRED	PCR	VIRAL RNA	Severe acute respiratory syndrome coronavirus 2	Homo sapiens	ILLUMINA	2020-10-03	United Kingdom	Europe	26	5605.23	6673	0.984985	167613103
ERR4759401	PRJEB37886	AMPLICON	SAMEA7489320	ERX4632534	COG-UK/PHWC-47DAFD	NextSeq 550	PAIRED	PCR	VIRAL RNA	Severe acute respiratory syndrome coronavirus 2	Homo sapiens	ILLUMINA	2020-10-07	United Kingdom	Europe	23	3304.2	3122	0.990269	98805358
ERR4759402	PRJEB37886	AMPLICON	SAMEA7489321	ERX4632535	COG-UK/BRIS-134D1A	Illumina HiSeq 2500	PAIRED	PCR	VIRAL RNA	Severe acute respiratory syndrome coronavirus 2	Homo sapiens	ILLUMINA	2020-10-08	United Kingdom	Europe	87	4279.12	4323	0.940541	127958381
ERR4759403	PRJEB37886	AMPLICON	SAMEA7489324	ERX4632538	COG-UK/MILK-A56159	NA	PAIRED	PCR	VIRAL RNA	Severe acute respiratory syndrome coronavirus 2	Homo sapiens	ILLUMINA	2020-10-08	United Kingdom	Europe	21	4409.57	4330	0.99485	131859431
ERR4759404	PRJEB37886	AMPLICON	SAMEA7489323	ERX4632537	COG-UK/BRIS-134A40	NA	PAIRED	PCR	VIRAL RNA	Severe acute respiratory syndrome coronavirus 2	Homo sapiens	ILLUMINA	2020-10-08	United Kingdom	Europe	27	6734.48	7699	0.992476	201381016
ERR4759405	PRJEB37886	AMPLICON	SAMEA7489325	ERX4632539	COG-UK/PHWC-47E84D	NextSeq 550	PAIRED	PCR	VIRAL RNA	Severe acute respiratory syndrome coronavirus 2	Homo sapiens	ILLUMINA	2020-10-14	United Kingdom	Europe	17	3540.45	3408	0.987025	105870062
ERR4759407	PRJEB37886	AMPLICON	SAMEA7489327	ERX4632541	COG-UK/QEUH-A63924	NA	PAIRED	PCR	VIRAL RNA	Severe acute respiratory syndrome coronavirus 2	Homo sapiens	ILLUMINA	2020-10-09	United Kingdom	Europe	36	5948.53	6422	0.993981	177878789
ERR4759410	PRJEB37886	AMPLICON	SAMEA7489329	ERX4632543	COG-UK/QEUH-A31A86	NA	PAIRED	PCR	VIRAL RNA	Severe acute respiratory syndrome coronavirus 2	Homo sapiens	ILLUMINA	2020-10-05	United Kingdom	Europe	39	5762.2	6112	0.972511	172306959
ERR4759411	PRJEB37886	AMPLICON	SAMEA7489330	ERX4632545	COG-UK/WSFT-25C4DD9	Illumina HiSeq 2500	PAIRED	PCR	VIRAL RNA	Severe acute respiratory syndrome coronavirus 2	Homo sapiens	ILLUMINA	2020-10-13	United Kingdom	Europe	47	4224.31	4595	0.889275	126319494
ERR4759412	PRJEB37886	AMPLICON	SAMEA7489333	ERX4632547	COG-UK/PHWC-47E995	NextSeq 550	PAIRED	PCR	VIRAL RNA	Severe acute respiratory syndrome coronavirus 2	Homo sapiens	ILLUMINA	2020-09-29	United Kingdom	Europe	32	4069.65	3979	0.995954	121694747
ERR4759413	PRJEB37886	AMPLICON	SAMEA7489332	ERX4632546	COG-UK/MILK-A22F4D	NA	PAIRED	PCR	VIRAL RNA	Severe acute respiratory syndrome coronavirus 2	Homo sapiens	ILLUMINA	2020-10-03	United Kingdom	Europe	24	5638.84	6866	0.99164	168618117
ERR4759415	PRJEB37886	AMPLICON	SAMEA7489335	ERX4632549	COG-UK/QEUH-A63B6A	NA	PAIRED	PCR	VIRAL RNA	Severe acute respiratory syndrome coronavirus 2	Homo sapiens	ILLUMINA	2020-10-09	United Kingdom	Europe	47	3759	3386	0.959201	112405238
ERR4759420	PRJEB37886	AMPLICON	SAMEA7489340	ERX4632554	COG-UK/MILK-A1D2B5	Illumina HiSeq 2500	PAIRED	PCR	VIRAL RNA	Severe acute respiratory syndrome coronavirus 2	Homo sapiens	ILLUMINA	2020-10-01	United Kingdom	Europe	28	6168.52	7378	0.995051	184457359
ERR4759423	PRJEB37886	AMPLICON	SAMEA7489343	ERX4632557	COG-UK/QEUH-A4CE22	NA	PAIRED	PCR	VIRAL RNA	Severe acute respiratory syndrome coronavirus 2	Homo sapiens	ILLUMINA	2020-10-05	United Kingdom	Europe	39	4026.15	3996	0.978999	120393957
ERR4759425	PRJEB37886	AMPLICON	SAMEA7489347	ERX4632561	COG-UK/PHWC-47E5BF	NextSeq 550	PAIRED	PCR	VIRAL RNA	Severe acute respiratory syndrome coronavirus 2	Homo sapiens	ILLUMINA	2020-09-27	United Kingdom	Europe	23	3303.85	3101	0.979434	98794885
ERR4759426	PRJEB37886	AMPLICON	SAMEA7489346	ERX4632560	COG-UK/QEUH-A639D9	NA	PAIRED	PCR	VIRAL RNA	Severe acute respiratory syndrome coronavirus 2	Homo sapiens	ILLUMINA	2020-10-09	United Kingdom	Europe	22	5764.52	6024	0.995954	172376467
ERR4759428	PRJEB37886	AMPLICON	SAMEA7489348	ERX4632562	COG-UK/QEUH-A492FC	NA	PAIRED	PCR	VIRAL RNA	Severe acute respiratory syndrome coronavirus 2	Homo sapiens	ILLUMINA	2020-10-06	United Kingdom	Europe	57	3449.92	3078	0.956125	103163090
ERR4759430	PRJEB37886	AMPLICON	SAMEA7489351	ERX4632565	COG-UK/PHWC-47EF48	NextSeq 550	PAIRED	PCR	VIRAL RNA	Severe acute respiratory syndrome coronavirus 2	Homo sapiens	ILLUMINA	2020-10-08	United Kingdom	Europe	26	3296.33	2168	0.910678	98570050
ERR4759431	PRJEB37886	AMPLICON	SAMEA7489350	ERX4632564	COG-UK/WSFT-25C55C1	Illumina HiSeq 2500	PAIRED	PCR	VIRAL RNA	Severe acute respiratory syndrome coronavirus 2	Homo sapiens	ILLUMINA	2020-10-13	United Kingdom	Europe	157	4730.17	5741	0.923152	141446384
ERR4759433	PRJEB37886	AMPLICON	SAMEA7489353	ERX4632567	COG-UK/PHWC-47E6DA	NextSeq 550	PAIRED	PCR	VIRAL RNA	Severe acute respiratory syndrome coronavirus 2	Homo sapiens	ILLUMINA	2020-10-08	United Kingdom	Europe	32	3638.94	3472	0.978597	108815358
ERR4759434	PRJEB37886	AMPLICON	SAMEA7489354	ERX4632568	COG-UK/PHWC-47E6AD	NextSeq 550	PAIRED	PCR	VIRAL RNA	Severe acute respiratory syndrome coronavirus 2	Homo sapiens	ILLUMINA	2020-10-12	United Kingdom	Europe	84	3773.62	3676	0.978296	112842540
ERR4759435	PRJEB37886	AMPLICON	SAMEA7489355	ERX4632569	COG-UK/WSFT-25C4CDC	Illumina HiSeq 2500	PAIRED	PCR	VIRAL RNA	Severe acute respiratory syndrome coronavirus 2	Homo sapiens	ILLUMINA	2020-10-13	United Kingdom	Europe	26	6724.14	7730	0.986523	201071877
ERR4759438	PRJEB37886	AMPLICON	SAMEA7489358	ERX4632572	COG-UK/PHWC-47E546	NextSeq 550	PAIRED	PCR	VIRAL RNA	Severe acute respiratory syndrome coronavirus 2	Homo sapiens	ILLUMINA	2020-10-12	United Kingdom	Europe	187	3802.65	3639	0.995954	113710704
ERR4759441	PRJEB37886	AMPLICON	SAMEA7489361	ERX4632575	COG-UK/QEUH-A31251	NA	PAIRED	PCR	VIRAL RNA	Severe acute respiratory syndrome coronavirus 2	Homo sapiens	ILLUMINA	2020-10-05	United Kingdom	Europe	115	2931.53	2240	0.917366	87661618
ERR4759443	PRJEB37886	AMPLICON	SAMEA7489363	ERX4632577	COG-UK/PHWC-47EA74	NextSeq 550	PAIRED	PCR	VIRAL RNA	Severe acute respiratory syndrome coronavirus 2	Homo sapiens	ILLUMINA	2020-10-08	United Kingdom	Europe	19	5056.51	5410	0.987058	151204798
ERR4759445	PRJEB37886	AMPLICON	SAMEA7489364	ERX4632578	COG-UK/MILK-A1D279	Illumina HiSeq 2500	PAIRED	PCR	VIRAL RNA	Severe acute respiratory syndrome coronavirus 2	Homo sapiens	ILLUMINA	2020-10-02	United Kingdom	Europe	25	5919.26	7402	0.984751	177003610
ERR4759446	PRJEB37886	AMPLICON	SAMEA7489366	ERX4632580	COG-UK/QEUH-A317BC	NA	PAIRED	PCR	VIRAL RNA	Severe acute respiratory syndrome coronavirus 2	Homo sapiens	ILLUMINA	2020-10-05	United Kingdom	Europe	28	4309.65	4141	0.995954	128871520
ERR4759448	PRJEB37886	AMPLICON	SAMEA7489369	ERX4632583	COG-UK/PHWC-47EBAE	NextSeq 550	PAIRED	PCR	VIRAL RNA	Severe acute respiratory syndrome coronavirus 2	Homo sapiens	ILLUMINA	2020-10-12	United Kingdom	Europe	24	4284.15	4165	0.99184	128108880
ERR4759450	PRJEB37886	AMPLICON	SAMEA7489368	ERX4632582	COG-UK/WSFT-25C4EF4	Illumina HiSeq 2500	PAIRED	PCR	VIRAL RNA	Severe acute respiratory syndrome coronavirus 2	Homo sapiens	ILLUMINA	2020-10-13	United Kingdom	Europe	39	6124.64	7436	0.973916	183145001
ERR4759451	PRJEB37886	AMPLICON	SAMEA7489370	ERX4632584	COG-UK/MILK-A230D0	NA	PAIRED	PCR	VIRAL RNA	Severe acute respiratory syndrome coronavirus 2	Homo sapiens	ILLUMINA	2020-10-03	United Kingdom	Europe	41	4843.02	6169	0.897034	144820719
ERR4759453	PRJEB37886	WGS	SAMEA7489373	ERX4632587	COG-UK/LOND-124D925	Illumina MiSeq	PAIRED	PCR	GENOMIC	Severe acute respiratory syndrome coronavirus 2	Homo sapiens	ILLUMINA	NA	United Kingdom	Europe	71	1283.28	514	0.826974	38374037
ERR4759454	PRJEB37886	AMPLICON	SAMEA7489374	ERX4632588	COG-UK/QEUH-A48D47	NA	PAIRED	PCR	VIRAL RNA	Severe acute respiratory syndrome coronavirus 2	Homo sapiens	ILLUMINA	2020-10-04	United Kingdom	Europe	52	366.401	333	0.918035	10956485
ERR4759456	PRJEB37886	AMPLICON	SAMEA7489375	ERX4632589	COG-UK/MILK-A56274	NA	PAIRED	PCR	VIRAL RNA	Severe acute respiratory syndrome coronavirus 2	Homo sapiens	ILLUMINA	2020-10-09	United Kingdom	Europe	24	6380.7	6730	0.995954	190801989
ERR4759457	PRJEB37886	AMPLICON	SAMEA7489376	ERX4632590	COG-UK/NORW-F0C2D	NextSeq 500	PAIRED	PCR	VIRAL RNA	Severe acute respiratory syndrome coronavirus 2	Homo sapiens	ILLUMINA	2020-10-13	United Kingdom	Europe	27	5714.06	5970	0.995954	170867609
ERR4759458	PRJEB37886	AMPLICON	SAMEA7489377	ERX4632591	COG-UK/PHWC-47E0AF	NextSeq 550	PAIRED	PCR	VIRAL RNA	Severe acute respiratory syndrome coronavirus 2	Homo sapiens	ILLUMINA	2020-09-25	United Kingdom	Europe	22	3573.85	3273	0.988663	106868694
ERR4759459	PRJEB37886	AMPLICON	SAMEA7489378	ERX4632592	COG-UK/PHWC-47DC06	NextSeq 550	PAIRED	PCR	VIRAL RNA	Severe acute respiratory syndrome coronavirus 2	Homo sapiens	ILLUMINA	2020-10-10	United Kingdom	Europe	50	4845.5	5367	0.986189	144894957
ERR4759460	PRJEB37886	AMPLICON	SAMEA7489381	ERX4632595	COG-UK/BRIS-134CA4	Illumina HiSeq 2500	PAIRED	PCR	VIRAL RNA	Severe acute respiratory syndrome coronavirus 2	Homo sapiens	ILLUMINA	2020-10-08	United Kingdom	Europe	43	3016.48	1762	0.863759	90201921
ERR4759463	PRJEB37886	AMPLICON	SAMEA7489385	ERX4632598	COG-UK/PHWC-47DE79	NextSeq 550	PAIRED	PCR	VIRAL RNA	Severe acute respiratory syndrome coronavirus 2	Homo sapiens	ILLUMINA	2020-10-10	United Kingdom	Europe	21	3641.89	3506	0.988663	108903356
ERR4759464	PRJEB37886	AMPLICON	SAMEA7489386	ERX4632599	COG-UK/PHWC-47E5FB	NextSeq 550	PAIRED	PCR	VIRAL RNA	Severe acute respiratory syndrome coronavirus 2	Homo sapiens	ILLUMINA	2020-10-10	United Kingdom	Europe	95	3052.55	2043	0.94121	91280399
ERR4759465	PRJEB37886	AMPLICON	SAMEA7489387	ERX4632600	COG-UK/PHWC-47EC32	NextSeq 550	PAIRED	PCR	VIRAL RNA	Severe acute respiratory syndrome coronavirus 2	Homo sapiens	ILLUMINA	2020-09-26	United Kingdom	Europe	20	2647.8	2517	0.995954	79177182
ERR4759466	PRJEB37886	AMPLICON	SAMEA7489384	ERX4632601	COG-UK/MILK-A1BBF8	Illumina HiSeq 2500	PAIRED	PCR	VIRAL RNA	Severe acute respiratory syndrome coronavirus 2	Homo sapiens	ILLUMINA	2020-10-03	United Kingdom	Europe	18	6299.31	7493	0.989332	188368192
ERR4759467	PRJEB37886	AMPLICON	SAMEA7489388	ERX4632602	COG-UK/NORW-F09BD	NextSeq 500	PAIRED	PCR	VIRAL RNA	Severe acute respiratory syndrome coronavirus 2	Homo sapiens	ILLUMINA	2020-10-15	United Kingdom	Europe	49	5023.88	5510	0.957663	150229207
ERR4759469	PRJEB37886	AMPLICON	SAMEA7489390	ERX4632604	COG-UK/PHWC-47DFEF	NextSeq 550	PAIRED	PCR	VIRAL RNA	Severe acute respiratory syndrome coronavirus 2	Homo sapiens	ILLUMINA	2020-10-08	United Kingdom	Europe	29	4176.42	4190	0.988663	124887611
ERR4759470	PRJEB37886	AMPLICON	SAMEA7489391	ERX4632605	COG-UK/QEUH-A48EAE	NA	PAIRED	PCR	VIRAL RNA	Severe acute respiratory syndrome coronavirus 2	Homo sapiens	ILLUMINA	2020-10-08	United Kingdom	Europe	27	2592.61	2227	0.995954	77526830
ERR4759471	PRJEB37886	AMPLICON	SAMEA7489392	ERX4632606	COG-UK/PHWC-16F50F	NextSeq 550	PAIRED	PCR	VIRAL RNA	Severe acute respiratory syndrome coronavirus 2	Homo sapiens	ILLUMINA	2020-09-29	United Kingdom	Europe	22	3886.49	3676	0.995954	116217847
ERR4759474	PRJEB37886	AMPLICON	SAMEA7489395	ERX4632609	COG-UK/QEUH-A4CA6A	NA	PAIRED	PCR	VIRAL RNA	Severe acute respiratory syndrome coronavirus 2	Homo sapiens	ILLUMINA	2020-10-05	United Kingdom	Europe	31	6010.58	6369	0.970872	179734339
ERR4759475	PRJEB37886	AMPLICON	SAMEA7489396	ERX4632610	COG-UK/NORW-F1390	NextSeq 500	PAIRED	PCR	VIRAL RNA	Severe acute respiratory syndrome coronavirus 2	Homo sapiens	ILLUMINA	NA	United Kingdom	Europe	33	5584.52	6093	0.990536	166993891
ERR4759476	PRJEB37886	AMPLICON	SAMEA7489398	ERX4632612	COG-UK/QEUH-A31576	NA	PAIRED	PCR	VIRAL RNA	Severe acute respiratory syndrome coronavirus 2	Homo sapiens	ILLUMINA	2020-10-05	United Kingdom	Europe	23	3554.87	3316	0.995017	106301310
ERR4759477	PRJEB37886	AMPLICON	SAMEA7489397	ERX4632611	COG-UK/PHEC-23711	Illumina HiSeq 2500	PAIRED	PCR	VIRAL RNA	Severe acute respiratory syndrome coronavirus 2	Homo sapiens	ILLUMINA	2020-10-05	United Kingdom	Europe	26	6856.41	7603	0.995954	205027097
ERR4759478	PRJEB37886	AMPLICON	SAMEA7489400	ERX4632614	COG-UK/QEUH-A313A9	NA	PAIRED	PCR	VIRAL RNA	Severe acute respiratory syndrome coronavirus 2	Homo sapiens	ILLUMINA	2020-10-05	United Kingdom	Europe	33	2958.06	2576	0.969234	88454893
ERR4759481	PRJEB37886	AMPLICON	SAMEA7489402	ERX4632616	COG-UK/PHWC-47E3C4	NextSeq 550	PAIRED	PCR	VIRAL RNA	Severe acute respiratory syndrome coronavirus 2	Homo sapiens	ILLUMINA	2020-10-12	United Kingdom	Europe	30	4147.41	4145	0.989767	124020081
ERR4759485	PRJEB37886	AMPLICON	SAMEA7489407	ERX4632621	COG-UK/PHWC-47E8A7	NextSeq 550	PAIRED	PCR	VIRAL RNA	Severe acute respiratory syndrome coronavirus 2	Homo sapiens	ILLUMINA	2020-10-10	United Kingdom	Europe	23	3345.3	3201	0.994582	100034512
ERR4759486	PRJEB37886	AMPLICON	SAMEA7489409	ERX4632623	COG-UK/WSFT-25C4D06	Illumina HiSeq 2500	PAIRED	PCR	VIRAL RNA	Severe acute respiratory syndrome coronavirus 2	Homo sapiens	ILLUMINA	2020-10-13	United Kingdom	Europe	38	668.08	476	0.972678	19977583
ERR4759488	PRJEB37886	AMPLICON	SAMEA7489406	ERX4632620	COG-UK/BRIS-134BC5	NA	PAIRED	PCR	VIRAL RNA	Severe acute respiratory syndrome coronavirus 2	Homo sapiens	ILLUMINA	2020-10-08	United Kingdom	Europe	23	7233.19	7883	0.995084	216294178
ERR4759489	PRJEB37886	AMPLICON	SAMEA7489410	ERX4632624	COG-UK/PHWC-47EA29	NextSeq 550	PAIRED	PCR	VIRAL RNA	Severe acute respiratory syndrome coronavirus 2	Homo sapiens	ILLUMINA	2020-10-13	United Kingdom	Europe	47	3094.56	2348	0.67331	92536677
ERR4759491	PRJEB37886	AMPLICON	SAMEA7489411	ERX4632627	COG-UK/QEUH-A4C745	NA	PAIRED	PCR	VIRAL RNA	Severe acute respiratory syndrome coronavirus 2	Homo sapiens	ILLUMINA	2020-10-07	United Kingdom	Europe	25	5556.37	5720	0.995954	166152134
ERR4759492	PRJEB37886	AMPLICON	SAMEA7489412	ERX4632625	COG-UK/PHEC-2374E	Illumina HiSeq 2500	PAIRED	PCR	VIRAL RNA	Severe acute respiratory syndrome coronavirus 2	Homo sapiens	ILLUMINA	2020-10-04	United Kingdom	Europe	20	6286.53	7299	0.995954	187986117
ERR4759495	PRJEB37886	AMPLICON	SAMEA7489417	ERX4632631	COG-UK/MILK-A5621A	NA	PAIRED	PCR	VIRAL RNA	Severe acute respiratory syndrome coronavirus 2	Homo sapiens	ILLUMINA	2020-10-09	United Kingdom	Europe	31	5957.99	6348	0.993044	178161707
ERR4759496	PRJEB37886	AMPLICON	SAMEA7489414	ERX4632628	COG-UK/BRIS-134BA7	NA	PAIRED	PCR	VIRAL RNA	Severe acute respiratory syndrome coronavirus 2	Homo sapiens	ILLUMINA	2020-10-08	United Kingdom	Europe	25	7061.66	7854	0.995887	211164882
ERR4759497	PRJEB37886	AMPLICON	SAMEA7489415	ERX4632629	COG-UK/MILK-A1BBBC	Illumina HiSeq 2500	PAIRED	PCR	VIRAL RNA	Severe acute respiratory syndrome coronavirus 2	Homo sapiens	ILLUMINA	2020-10-03	United Kingdom	Europe	20	6218.93	7525	0.995954	185964684
ERR4759500	PRJEB37886	AMPLICON	SAMEA7489419	ERX4632633	COG-UK/MILK-A1B3F0	Illumina HiSeq 2500	PAIRED	PCR	VIRAL RNA	Severe acute respiratory syndrome coronavirus 2	Homo sapiens	ILLUMINA	2020-10-03	United Kingdom	Europe	39	5022.12	6577	0.948968	150176506
ERR4759502	PRJEB37886	AMPLICON	SAMEA7489422	ERX4632636	COG-UK/PHWC-47DB54	NextSeq 550	PAIRED	PCR	VIRAL RNA	Severe acute respiratory syndrome coronavirus 2	Homo sapiens	ILLUMINA	2020-10-10	United Kingdom	Europe	24	4898.53	5095	0.988663	146480796
ERR4759503	PRJEB37886	AMPLICON	SAMEA7489423	ERX4632637	COG-UK/NORW-EFFEC	NextSeq 500	PAIRED	PCR	VIRAL RNA	Severe acute respiratory syndrome coronavirus 2	Homo sapiens	ILLUMINA	2020-10-09	United Kingdom	Europe	26	4390.26	4301	0.986122	131281874
ERR4759504	PRJEB37886	AMPLICON	SAMEA7489424	ERX4632638	COG-UK/PHWC-47E713	NextSeq 550	PAIRED	PCR	VIRAL RNA	Severe acute respiratory syndrome coronavirus 2	Homo sapiens	ILLUMINA	2020-09-27	United Kingdom	Europe	20	3227.16	3010	0.988663	96501746
ERR4759505	PRJEB37886	AMPLICON	SAMEA7489425	ERX4632639	COG-UK/MILK-A55FBA	NA	PAIRED	PCR	VIRAL RNA	Severe acute respiratory syndrome coronavirus 2	Homo sapiens	ILLUMINA	2020-10-08	United Kingdom	Europe	33	3810.86	3586	0.995954	113956017
ERR4759508	PRJEB37886	AMPLICON	SAMEA7489428	ERX4632642	COG-UK/PHWC-47E3E2	NextSeq 550	PAIRED	PCR	VIRAL RNA	Severe acute respiratory syndrome coronavirus 2	Homo sapiens	ILLUMINA	2020-10-09	United Kingdom	Europe	28	4409.58	4394	0.988663	131859818
ERR4759510	PRJEB37886	AMPLICON	SAMEA7489430	ERX4632643	COG-UK/PHWC-47DED3	NextSeq 550	PAIRED	PCR	VIRAL RNA	Severe acute respiratory syndrome coronavirus 2	Homo sapiens	ILLUMINA	2020-09-30	United Kingdom	Europe	20	3709.97	3636	0.995954	110939235
ERR4759511	PRJEB37886	AMPLICON	SAMEA7489433	ERX4632646	COG-UK/PHWC-47E4C1	NextSeq 550	PAIRED	PCR	VIRAL RNA	Severe acute respiratory syndrome coronavirus 2	Homo sapiens	ILLUMINA	2020-10-06	United Kingdom	Europe	141	3656.14	3454	0.967796	109329427
ERR4759513	PRJEB37886	AMPLICON	SAMEA7489432	ERX4632647	COG-UK/QEUH-A315A3	NA	PAIRED	PCR	VIRAL RNA	Severe acute respiratory syndrome coronavirus 2	Homo sapiens	ILLUMINA	2020-10-05	United Kingdom	Europe	22	5948.3	6236	0.995954	177872115
ERR4759514	PRJEB37886	AMPLICON	SAMEA7489436	ERX4632650	COG-UK/QEUH-A490B6	NA	PAIRED	PCR	VIRAL RNA	Severe acute respiratory syndrome coronavirus 2	Homo sapiens	ILLUMINA	2020-10-06	United Kingdom	Europe	21	5392.54	5814	0.991874	161253266
ERR4759515	PRJEB37886	AMPLICON	SAMEA7489435	ERX4632648	COG-UK/BRIS-134DED	Illumina HiSeq 2500	PAIRED	PCR	VIRAL RNA	Severe acute respiratory syndrome coronavirus 2	Homo sapiens	ILLUMINA	2020-10-08	United Kingdom	Europe	23	6387.46	7139	0.995017	191004212
ERR4759518	PRJEB37886	AMPLICON	SAMEA7489438	ERX4632652	COG-UK/QEUH-A4D2F8	NA	PAIRED	PCR	VIRAL RNA	Severe acute respiratory syndrome coronavirus 2	Homo sapiens	ILLUMINA	2020-10-03	United Kingdom	Europe	30	4300.29	4139	0.995954	128591582
ERR4759523	PRJEB37886	AMPLICON	SAMEA7489441	ERX4632656	COG-UK/MILK-A56247	NA	PAIRED	PCR	VIRAL RNA	Severe acute respiratory syndrome coronavirus 2	Homo sapiens	ILLUMINA	2020-10-09	United Kingdom	Europe	24	5159.97	5357	0.994984	154298484
ERR4759524	PRJEB37886	AMPLICON	SAMEA7489443	ERX4632658	COG-UK/PHWC-47E75F	NextSeq 550	PAIRED	PCR	VIRAL RNA	Severe acute respiratory syndrome coronavirus 2	Homo sapiens	ILLUMINA	2020-09-29	United Kingdom	Europe	20	3636.48	3462	0.992476	108741643
ERR4759526	PRJEB37886	AMPLICON	SAMEA7489446	ERX4632663	COG-UK/QEUH-A4CE7D	NA	PAIRED	PCR	VIRAL RNA	Severe acute respiratory syndrome coronavirus 2	Homo sapiens	ILLUMINA	2020-10-05	United Kingdom	Europe	78	3277.05	2549	0.940976	97993579
ERR4759528	PRJEB37886	AMPLICON	SAMEA7489448	ERX4632664	COG-UK/QEUH-A4904D	NA	PAIRED	PCR	VIRAL RNA	Severe acute respiratory syndrome coronavirus 2	Homo sapiens	ILLUMINA	2020-10-08	United Kingdom	Europe	50	2400.23	1885	0.929472	71774208
ERR4759530	PRJEB37886	AMPLICON	SAMEA7489449	ERX4632662	COG-UK/PHWC-47E573	NextSeq 550	PAIRED	PCR	VIRAL RNA	Severe acute respiratory syndrome coronavirus 2	Homo sapiens	ILLUMINA	2020-10-06	United Kingdom	Europe	21	4911.68	5101	0.988128	146873973
ERR4759531	PRJEB37886	AMPLICON	SAMEA7489450	ERX4632665	COG-UK/BHRT-24B49E8	NextSeq 550	PAIRED	PCR	VIRAL RNA	Severe acute respiratory syndrome coronavirus 2	Homo sapiens	ILLUMINA	2020-10-03	United Kingdom	Europe	27	5033.08	6047	0.973916	150504143
ERR4759532	PRJEB37886	AMPLICON	SAMEA7489451	ERX4632666	COG-UK/MILK-A1BBE9	Illumina HiSeq 2500	PAIRED	PCR	VIRAL RNA	Severe acute respiratory syndrome coronavirus 2	Homo sapiens	ILLUMINA	2020-10-03	United Kingdom	Europe	20	6433.61	7475	0.995954	192384297
ERR4759533	PRJEB37886	AMPLICON	SAMEA7489452	ERX4632667	COG-UK/QEUH-A48CFF	NA	PAIRED	PCR	VIRAL RNA	Severe acute respiratory syndrome coronavirus 2	Homo sapiens	ILLUMINA	2020-10-04	United Kingdom	Europe	25	1236.9	1001	0.991305	36987085
ERR4759534	PRJEB37886	AMPLICON	SAMEA7489454	ERX4632668	COG-UK/QEUH-A4CDAD	NA	PAIRED	PCR	VIRAL RNA	Severe acute respiratory syndrome coronavirus 2	Homo sapiens	ILLUMINA	2020-10-05	United Kingdom	Europe	91	2807.69	2141	0.926429	83958287
ERR4759535	PRJEB37886	AMPLICON	SAMEA7489456	ERX4632670	COG-UK/QEUH-A3152B	NA	PAIRED	PCR	VIRAL RNA	Severe acute respiratory syndrome coronavirus 2	Homo sapiens	ILLUMINA	2020-10-05	United Kingdom	Europe	30	5747.79	5927	0.995954	171876129
ERR4759536	PRJEB37886	AMPLICON	SAMEA7489453	ERX4632669	COG-UK/BRIS-134DFC	Illumina HiSeq 2500	PAIRED	PCR	VIRAL RNA	Severe acute respiratory syndrome coronavirus 2	Homo sapiens	ILLUMINA	2020-10-08	United Kingdom	Europe	73	5023.66	5865	0.992074	150222633
ERR4759538	PRJEB37886	AMPLICON	SAMEA7489457	ERX4632672	COG-UK/QEUH-A48E9F	NA	PAIRED	PCR	VIRAL RNA	Severe acute respiratory syndrome coronavirus 2	Homo sapiens	ILLUMINA	2020-10-08	United Kingdom	Europe	36	3691.01	3577	0.973682	110372292
ERR4759540	PRJEB37886	AMPLICON	SAMEA7489459	ERX4632674	COG-UK/QEUH-A4CBEF	NA	PAIRED	PCR	VIRAL RNA	Severe acute respiratory syndrome coronavirus 2	Homo sapiens	ILLUMINA	2020-10-05	United Kingdom	Europe	24	3684.53	3426	0.995954	110178402
ERR4759541	PRJEB37886	AMPLICON	SAMEA7489460	ERX4632675	COG-UK/PHWC-47EADE	NextSeq 550	PAIRED	PCR	VIRAL RNA	Severe acute respiratory syndrome coronavirus 2	Homo sapiens	ILLUMINA	2020-09-30	United Kingdom	Europe	20	3634.07	3487	0.995954	108669446
ERR4759542	PRJEB37886	AMPLICON	SAMEA7489461	ERX4632676	COG-UK/QEUH-A63890	NA	PAIRED	PCR	VIRAL RNA	Severe acute respiratory syndrome coronavirus 2	Homo sapiens	ILLUMINA	2020-10-09	United Kingdom	Europe	41	5096.82	5513	0.994047	152410160
ERR4759543	PRJEB37886	AMPLICON	SAMEA7489463	ERX4632677	COG-UK/PHWC-47DD4F	NextSeq 550	PAIRED	PCR	VIRAL RNA	Severe acute respiratory syndrome coronavirus 2	Homo sapiens	ILLUMINA	2020-10-12	United Kingdom	Europe	80	4456.44	4878	0.97328	133260816
ERR4759544	PRJEB37886	AMPLICON	SAMEA7489462	ERX4632678	COG-UK/PHEC-235EA	Illumina HiSeq 2500	PAIRED	PCR	VIRAL RNA	Severe acute respiratory syndrome coronavirus 2	Homo sapiens	ILLUMINA	2020-09-25	United Kingdom	Europe	67	5142.1	6356	0.950273	153764139
ERR4759546	PRJEB37886	AMPLICON	SAMEA7489465	ERX4632680	COG-UK/QEUH-A4AAC6	NA	PAIRED	PCR	VIRAL RNA	Severe acute respiratory syndrome coronavirus 2	Homo sapiens	ILLUMINA	2020-10-08	United Kingdom	Europe	19	1705.42	1546	0.987192	50997170
ERR4759547	PRJEB37886	AMPLICON	SAMEA7489466	ERX4632681	COG-UK/WSFT-25C54E2	NextSeq 550	PAIRED	PCR	VIRAL RNA	Severe acute respiratory syndrome coronavirus 2	Homo sapiens	ILLUMINA	2020-10-13	United Kingdom	Europe	31	6177.93	7599	0.986088	184738637
ERR4759548	PRJEB37886	AMPLICON	SAMEA7489467	ERX4632682	COG-UK/QEUH-A633AE	NA	PAIRED	PCR	VIRAL RNA	Severe acute respiratory syndrome coronavirus 2	Homo sapiens	ILLUMINA	2020-10-12	United Kingdom	Europe	33	4801.19	5164	0.990068	143570090
ERR4759549	PRJEB37886	AMPLICON	SAMEA7489469	ERX4632684	COG-UK/PHWC-47E133	NextSeq 550	PAIRED	PCR	VIRAL RNA	Severe acute respiratory syndrome coronavirus 2	Homo sapiens	ILLUMINA	2020-10-07	United Kingdom	Europe	40	3353.82	2815	0.951744	100289258
ERR4759550	PRJEB37886	AMPLICON	SAMEA7489468	ERX4632683	COG-UK/BRIS-134BD4	NA	PAIRED	PCR	VIRAL RNA	Severe acute respiratory syndrome coronavirus 2	Homo sapiens	ILLUMINA	2020-10-08	United Kingdom	Europe	24	7165.48	7888	0.995619	214269400
ERR4759551	PRJEB37886	AMPLICON	SAMEA7489470	ERX4632685	COG-UK/QEUH-A4C6FD	NA	PAIRED	PCR	VIRAL RNA	Severe acute respiratory syndrome coronavirus 2	Homo sapiens	ILLUMINA	2020-10-07	United Kingdom	Europe	23	3785.31	3729	0.990335	113192093
ERR4759552	PRJEB37886	AMPLICON	SAMEA7489471	ERX4632686	COG-UK/QEUH-A4CB3A	NA	PAIRED	PCR	VIRAL RNA	Severe acute respiratory syndrome coronavirus 2	Homo sapiens	ILLUMINA	2020-10-03	United Kingdom	Europe	20	3179.31	3028	0.988663	95071056
ERR4759553	PRJEB37886	AMPLICON	SAMEA7489472	ERX4632687	COG-UK/MILK-A56177	NA	PAIRED	PCR	VIRAL RNA	Severe acute respiratory syndrome coronavirus 2	Homo sapiens	ILLUMINA	2020-10-08	United Kingdom	Europe	25	3730.7	3599	0.983279	111559008
ERR4759554	PRJEB37886	AMPLICON	SAMEA7489473	ERX4632688	COG-UK/PHWC-47DBAF	NextSeq 550	PAIRED	PCR	VIRAL RNA	Severe acute respiratory syndrome coronavirus 2	Homo sapiens	ILLUMINA	2020-10-10	United Kingdom	Europe	112	4390.54	4793	0.978397	131290295
ERR4759557	PRJEB37886	AMPLICON	SAMEA7489476	ERX4632691	COG-UK/BRIS-134CC2	Illumina HiSeq 2500	PAIRED	PCR	VIRAL RNA	Severe acute respiratory syndrome coronavirus 2	Homo sapiens	ILLUMINA	2020-10-08	United Kingdom	Europe	78	2773.87	1809	0.870515	82947125
ERR4759560	PRJEB37886	AMPLICON	SAMEA7489479	ERX4632694	COG-UK/PHWC-47E7B9	NextSeq 550	PAIRED	PCR	VIRAL RNA	Severe acute respiratory syndrome coronavirus 2	Homo sapiens	ILLUMINA	2020-10-07	United Kingdom	Europe	20	4213.53	4226	0.988663	125997070
ERR4759561	PRJEB37886	AMPLICON	SAMEA7489480	ERX4632695	COG-UK/MILK-A1D40A	Illumina HiSeq 2500	PAIRED	PCR	VIRAL RNA	Severe acute respiratory syndrome coronavirus 2	Homo sapiens	ILLUMINA	2020-10-02	United Kingdom	Europe	109	3445.26	2631	0.846604	103023624
ERR4759562	PRJEB37886	AMPLICON	SAMEA7489482	ERX4632696	COG-UK/QEUH-A31093	NA	PAIRED	PCR	VIRAL RNA	Severe acute respiratory syndrome coronavirus 2	Homo sapiens	ILLUMINA	2020-10-05	United Kingdom	Europe	20	4810.63	4943	0.982243	143852304
ERR4759564	PRJEB37886	AMPLICON	SAMEA7489483	ERX4632698	COG-UK/PHWC-47EACF	NextSeq 550	PAIRED	PCR	VIRAL RNA	Severe acute respiratory syndrome coronavirus 2	Homo sapiens	ILLUMINA	2020-10-08	United Kingdom	Europe	21	3721.17	3565	0.987225	111274142
ERR4759566	PRJEB37886	AMPLICON	SAMEA7489485	ERX4632700	COG-UK/QEUH-A4D3C8	NA	PAIRED	PCR	VIRAL RNA	Severe acute respiratory syndrome coronavirus 2	Homo sapiens	ILLUMINA	2020-10-05	United Kingdom	Europe	25	3643.26	3425	0.995954	108944335
ERR4759567	PRJEB37886	AMPLICON	SAMEA7489487	ERX4632702	COG-UK/PHWC-47EE96	NextSeq 550	PAIRED	PCR	VIRAL RNA	Severe acute respiratory syndrome coronavirus 2	Homo sapiens	ILLUMINA	2020-10-11	United Kingdom	Europe	48	3342.95	3192	0.979133	99964132
ERR4759568	PRJEB37886	AMPLICON	SAMEA7489488	ERX4632703	COG-UK/QEUH-A4CB67	NA	PAIRED	PCR	VIRAL RNA	Severe acute respiratory syndrome coronavirus 2	Homo sapiens	ILLUMINA	2020-10-05	United Kingdom	Europe	30	4709.11	5058	0.974284	140816460
ERR4759570	PRJEB37886	AMPLICON	SAMEA7489489	ERX4632704	COG-UK/PHWC-47E4B2	NextSeq 550	PAIRED	PCR	VIRAL RNA	Severe acute respiratory syndrome coronavirus 2	Homo sapiens	ILLUMINA	2020-10-10	United Kingdom	Europe	38	3323.8	3075	0.977093	99391606
ERR4759571	PRJEB37886	AMPLICON	SAMEA7489490	ERX4632705	COG-UK/PHWC-47DD12	NextSeq 550	PAIRED	PCR	VIRAL RNA	Severe acute respiratory syndrome coronavirus 2	Homo sapiens	ILLUMINA	2020-10-08	United Kingdom	Europe	60	2897.72	1765	0.929974	86650462
ERR4759573	PRJEB37886	WGS	SAMEA7458304	ERX4632707	COG-UK/LOND-124DE26	Illumina MiSeq	PAIRED	PCR	GENOMIC	Severe acute respiratory syndrome coronavirus 2	Homo sapiens	ILLUMINA	NA	United Kingdom	Europe	19	2668.91	2443	0.995954	79808284
ERR4759575	PRJEB37886	AMPLICON	SAMEA7489492	ERX4632708	COG-UK/BRIS-134AB9	NA	PAIRED	PCR	VIRAL RNA	Severe acute respiratory syndrome coronavirus 2	Homo sapiens	ILLUMINA	2020-10-08	United Kingdom	Europe	20	6909.98	7849	0.986088	206629192
ERR4759576	PRJEB37886	AMPLICON	SAMEA7489494	ERX4632710	COG-UK/NORW-F1309	NextSeq 500	PAIRED	PCR	VIRAL RNA	Severe acute respiratory syndrome coronavirus 2	Homo sapiens	ILLUMINA	NA	United Kingdom	Europe	51	5332.37	6162	0.995954	159453714
ERR4759577	PRJEB37886	AMPLICON	SAMEA7489497	ERX4632712	COG-UK/MILK-A2301C	NA	PAIRED	PCR	VIRAL RNA	Severe acute respiratory syndrome coronavirus 2	Homo sapiens	ILLUMINA	2020-10-03	United Kingdom	Europe	30	4043.69	3738	0.936929	120918329
ERR4759578	PRJEB37886	AMPLICON	SAMEA7489496	ERX4632711	COG-UK/MILK-A1B897	Illumina HiSeq 2500	PAIRED	PCR	VIRAL RNA	Severe acute respiratory syndrome coronavirus 2	Homo sapiens	ILLUMINA	2020-10-03	United Kingdom	Europe	28	6456.74	7536	0.995954	193075765
ERR4759579	PRJEB37886	AMPLICON	SAMEA7489498	ERX4632713	COG-UK/PHEC-23632	Illumina HiSeq 2500	PAIRED	PCR	VIRAL RNA	Severe acute respiratory syndrome coronavirus 2	Homo sapiens	ILLUMINA	2020-10-03	United Kingdom	Europe	27	6631.8	7666	0.974852	198310617
ERR4759580	PRJEB37886	AMPLICON	SAMEA7489499	ERX4632714	COG-UK/NORW-F12C0	NextSeq 500	PAIRED	PCR	VIRAL RNA	Severe acute respiratory syndrome coronavirus 2	Homo sapiens	ILLUMINA	2020-10-19	United Kingdom	Europe	55	3562.37	3379	0.916095	106525450
ERR4759581	PRJEB37886	AMPLICON	SAMEA7489500	ERX4632715	COG-UK/QEUH-A642EC	NA	PAIRED	PCR	VIRAL RNA	Severe acute respiratory syndrome coronavirus 2	Homo sapiens	ILLUMINA	2020-10-12	United Kingdom	Europe	30	4706.32	5149	0.987025	140732983
ERR4759582	PRJEB37886	AMPLICON	SAMEA7489501	ERX4632716	COG-UK/PHWC-47E0CD	NextSeq 550	PAIRED	PCR	VIRAL RNA	Severe acute respiratory syndrome coronavirus 2	Homo sapiens	ILLUMINA	2020-09-26	United Kingdom	Europe	22	3014.29	2908	0.995352	90136202
ERR4759584	PRJEB37886	AMPLICON	SAMEA7489503	ERX4632718	COG-UK/PHWC-47E2F4	NextSeq 550	PAIRED	PCR	VIRAL RNA	Severe acute respiratory syndrome coronavirus 2	Homo sapiens	ILLUMINA	2020-10-02	United Kingdom	Europe	76	2692.17	1851	0.879711	80503999
ERR4759585	PRJEB37886	AMPLICON	SAMEA7489504	ERX4632719	COG-UK/QEUH-A4C727	NA	PAIRED	PCR	VIRAL RNA	Severe acute respiratory syndrome coronavirus 2	Homo sapiens	ILLUMINA	2020-10-07	United Kingdom	Europe	25	5282.42	5399	0.995954	157960113
ERR4759586	PRJEB37886	AMPLICON	SAMEA7489505	ERX4632720	COG-UK/QEUH-A3101B	NA	PAIRED	PCR	VIRAL RNA	Severe acute respiratory syndrome coronavirus 2	Homo sapiens	ILLUMINA	2020-10-04	United Kingdom	Europe	42	4681.82	4949	0.970772	140000551
ERR4759591	PRJEB37886	AMPLICON	SAMEA7489510	ERX4632725	COG-UK/MILK-A55F14	NA	PAIRED	PCR	VIRAL RNA	Severe acute respiratory syndrome coronavirus 2	Homo sapiens	ILLUMINA	2020-10-08	United Kingdom	Europe	20	3908.27	3664	0.995954	116868922
ERR4759594	PRJEB37886	AMPLICON	SAMEA7489513	ERX4632728	COG-UK/NORW-F05AA	NextSeq 500	PAIRED	PCR	VIRAL RNA	Severe acute respiratory syndrome coronavirus 2	Homo sapiens	ILLUMINA	2020-10-17	United Kingdom	Europe	23	5560.76	5812	0.992643	166283548
ERR4759601	PRJEB37886	AMPLICON	SAMEA7489520	ERX4632735	COG-UK/PHWC-47DCD9	NextSeq 550	PAIRED	PCR	VIRAL RNA	Severe acute respiratory syndrome coronavirus 2	Homo sapiens	ILLUMINA	2020-10-08	United Kingdom	Europe	29	4094.9	4014	0.961041	122449884
ERR4759602	PRJEB37886	AMPLICON	SAMEA7489521	ERX4632736	COG-UK/MILK-A23155	NA	PAIRED	PCR	VIRAL RNA	Severe acute respiratory syndrome coronavirus 2	Homo sapiens	ILLUMINA	2020-10-03	United Kingdom	Europe	83	2156.64	859	0.806307	64489882
ERR4759603	PRJEB37886	AMPLICON	SAMEA7489523	ERX4632738	COG-UK/QEUH-A31039	NA	PAIRED	PCR	VIRAL RNA	Severe acute respiratory syndrome coronavirus 2	Homo sapiens	ILLUMINA	2020-10-05	United Kingdom	Europe	19	4417.78	4492	0.994081	132104932
ERR4759604	PRJEB37886	AMPLICON	SAMEA7489522	ERX4632737	COG-UK/BRIS-134AE6	NA	PAIRED	PCR	VIRAL RNA	Severe acute respiratory syndrome coronavirus 2	Homo sapiens	ILLUMINA	2020-10-08	United Kingdom	Europe	24	6557.52	7730	0.995385	196089544
ERR4759606	PRJEB37886	AMPLICON	SAMEA7489525	ERX4632740	COG-UK/MILK-A56265	NA	PAIRED	PCR	VIRAL RNA	Severe acute respiratory syndrome coronavirus 2	Homo sapiens	ILLUMINA	2020-10-09	United Kingdom	Europe	32	5744.29	6006	0.989165	171771498
ERR4759607	PRJEB37886	AMPLICON	SAMEA7489526	ERX4632741	COG-UK/MILK-A1B91C	Illumina HiSeq 2500	PAIRED	PCR	VIRAL RNA	Severe acute respiratory syndrome coronavirus 2	Homo sapiens	ILLUMINA	2020-10-03	United Kingdom	Europe	25	5782.67	7162	0.985119	172919309
ERR4759608	PRJEB37886	AMPLICON	SAMEA7489527	ERX4632742	COG-UK/PHWC-47E7E6	NextSeq 550	PAIRED	PCR	VIRAL RNA	Severe acute respiratory syndrome coronavirus 2	Homo sapiens	ILLUMINA	2020-09-30	United Kingdom	Europe	30	2387.59	2207	0.978631	71396031
ERR4759610	PRJEB37886	AMPLICON	SAMEA7489529	ERX4632744	COG-UK/QEUH-A02A15	NA	PAIRED	PCR	VIRAL RNA	Severe acute respiratory syndrome coronavirus 2	Homo sapiens	ILLUMINA	2020-09-30	United Kingdom	Europe	34	712.455	609	0.969267	21304528
ERR4759611	PRJEB37886	AMPLICON	SAMEA7489530	ERX4632745	COG-UK/QEUH-A4CDBC	NA	PAIRED	PCR	VIRAL RNA	Severe acute respiratory syndrome coronavirus 2	Homo sapiens	ILLUMINA	2020-10-05	United Kingdom	Europe	24	5263.18	5748	0.995954	157384950
ERR4759612	PRJEB37886	AMPLICON	SAMEA7489531	ERX4632746	COG-UK/MILK-A1B8E2	Illumina HiSeq 2500	PAIRED	PCR	VIRAL RNA	Severe acute respiratory syndrome coronavirus 2	Homo sapiens	ILLUMINA	2020-10-03	United Kingdom	Europe	66	4168.48	4395	0.901515	124650182
ERR4759615	PRJEB37886	AMPLICON	SAMEA7489534	ERX4632749	COG-UK/MILK-A1B958	Illumina HiSeq 2500	PAIRED	PCR	VIRAL RNA	Severe acute respiratory syndrome coronavirus 2	Homo sapiens	ILLUMINA	2020-10-03	United Kingdom	Europe	51	2406.38	877	0.795472	71958090
ERR4759616	PRJEB37886	AMPLICON	SAMEA7489535	ERX4632750	COG-UK/BRIS-134CB3	Illumina HiSeq 2500	PAIRED	PCR	VIRAL RNA	Severe acute respiratory syndrome coronavirus 2	Homo sapiens	ILLUMINA	2020-10-08	United Kingdom	Europe	24	6348.76	7359	0.99291	189847093
ERR4759617	PRJEB37886	AMPLICON	SAMEA7489536	ERX4632751	COG-UK/QEUH-A4CA3D	NA	PAIRED	PCR	VIRAL RNA	Severe acute respiratory syndrome coronavirus 2	Homo sapiens	ILLUMINA	2020-10-07	United Kingdom	Europe	32	5791.19	6141	0.995954	173173934
ERR4759619	PRJEB37886	AMPLICON	SAMEA7489538	ERX4632753	COG-UK/WSFT-25C4DBB	Illumina HiSeq 2500	PAIRED	PCR	VIRAL RNA	Severe acute respiratory syndrome coronavirus 2	Homo sapiens	ILLUMINA	2020-10-13	United Kingdom	Europe	32	4675.81	4997	0.985553	139820894
ERR4759621	PRJEB37886	AMPLICON	SAMEA7489542	ERX4632757	COG-UK/NORW-EFFDD	NextSeq 500	PAIRED	PCR	VIRAL RNA	Severe acute respiratory syndrome coronavirus 2	Homo sapiens	ILLUMINA	2020-10-09	United Kingdom	Europe	27	2861.89	2678	0.978798	85579222
ERR4759622	PRJEB37886	AMPLICON	SAMEA7489540	ERX4632755	COG-UK/QEUH-9D2F6B	NA	PAIRED	PCR	VIRAL RNA	Severe acute respiratory syndrome coronavirus 2	Homo sapiens	ILLUMINA	2020-09-19	United Kingdom	Europe	17	6942.71	7747	0.986088	207607988
ERR4759625	PRJEB37886	AMPLICON	SAMEA7489544	ERX4632759	COG-UK/WSFT-25C4DF7	Illumina HiSeq 2500	PAIRED	PCR	VIRAL RNA	Severe acute respiratory syndrome coronavirus 2	Homo sapiens	ILLUMINA	2020-10-13	United Kingdom	Europe	24	5089.75	5628	0.978296	152198904
ERR4759626	PRJEB37886	AMPLICON	SAMEA7489545	ERX4632760	COG-UK/PHWC-47DC9D	NextSeq 550	PAIRED	PCR	VIRAL RNA	Severe acute respiratory syndrome coronavirus 2	Homo sapiens	ILLUMINA	2020-10-10	United Kingdom	Europe	74	3265.52	2659	0.912852	97648942
ERR4759629	PRJEB37886	AMPLICON	SAMEA7489548	ERX4632763	COG-UK/BHRT-24B4915	NextSeq 550	PAIRED	PCR	VIRAL RNA	Severe acute respiratory syndrome coronavirus 2	Homo sapiens	ILLUMINA	2020-09-29	United Kingdom	Europe	162	4142.95	3903	0.939504	123886683
ERR4759630	PRJEB37886	AMPLICON	SAMEA7489549	ERX4632764	COG-UK/MILK-A1B8C4	Illumina HiSeq 2500	PAIRED	PCR	VIRAL RNA	Severe acute respiratory syndrome coronavirus 2	Homo sapiens	ILLUMINA	2020-10-03	United Kingdom	Europe	21	6341.63	7351	0.995954	189633693
ERR4759631	PRJEB37886	AMPLICON	SAMEA7489550	ERX4632765	COG-UK/PHWC-47DE6A	NextSeq 550	PAIRED	PCR	VIRAL RNA	Severe acute respiratory syndrome coronavirus 2	Homo sapiens	ILLUMINA	2020-09-20	United Kingdom	Europe	23	2438.17	2266	0.981273	72908551
ERR4759633	PRJEB37886	AMPLICON	SAMEA7489552	ERX4632767	COG-UK/MILK-A2300D	NA	PAIRED	PCR	VIRAL RNA	Severe acute respiratory syndrome coronavirus 2	Homo sapiens	ILLUMINA	2020-10-03	United Kingdom	Europe	36	4785.68	5432	0.952346	143106146
ERR4759634	PRJEB37886	AMPLICON	SAMEA7489553	ERX4632768	COG-UK/PHWC-47E87A	NextSeq 550	PAIRED	PCR	VIRAL RNA	Severe acute respiratory syndrome coronavirus 2	Homo sapiens	ILLUMINA	2020-10-09	United Kingdom	Europe	23	3874.12	3710	0.988663	115847844
ERR4759635	PRJEB37886	AMPLICON	SAMEA7489554	ERX4632769	COG-UK/QEUH-A63B1F	NA	PAIRED	PCR	VIRAL RNA	Severe acute respiratory syndrome coronavirus 2	Homo sapiens	ILLUMINA	2020-10-09	United Kingdom	Europe	20	6026.62	6397	0.995954	180213904
ERR4759636	PRJEB37886	AMPLICON	SAMEA7489555	ERX4632770	COG-UK/NORW-F07A4	NextSeq 500	PAIRED	PCR	VIRAL RNA	Severe acute respiratory syndrome coronavirus 2	Homo sapiens	ILLUMINA	2020-10-14	United Kingdom	Europe	52	5316.98	5658	0.962445	158993556
ERR4759637	PRJEB37886	AMPLICON	SAMEA7489556	ERX4632771	COG-UK/WSFT-25C4BEE	Illumina HiSeq 2500	PAIRED	PCR	VIRAL RNA	Severe acute respiratory syndrome coronavirus 2	Homo sapiens	ILLUMINA	2020-09-20	United Kingdom	Europe	133	4568.12	5505	0.928602	136600611
ERR4759638	PRJEB37886	AMPLICON	SAMEA7489557	ERX4632772	COG-UK/QEUH-A31057	NA	PAIRED	PCR	VIRAL RNA	Severe acute respiratory syndrome coronavirus 2	Homo sapiens	ILLUMINA	2020-10-03	United Kingdom	Europe	28	5212.88	5243	0.995686	155880677
ERR4759641	PRJEB37886	AMPLICON	SAMEA7489560	ERX4632775	COG-UK/QEUH-A63809	NA	PAIRED	PCR	VIRAL RNA	Severe acute respiratory syndrome coronavirus 2	Homo sapiens	ILLUMINA	2020-10-09	United Kingdom	Europe	32	3535.63	3276	0.977059	105725991
ERR4759642	PRJEB37886	AMPLICON	SAMEA7489561	ERX4632776	COG-UK/PHWC-47EEB4	NextSeq 550	PAIRED	PCR	VIRAL RNA	Severe acute respiratory syndrome coronavirus 2	Homo sapiens	ILLUMINA	2020-10-07	United Kingdom	Europe	20	3937.53	3841	0.93713	117744023
ERR4759643	PRJEB37886	AMPLICON	SAMEA7489562	ERX4632777	COG-UK/PHWC-47E4D0	NextSeq 550	PAIRED	PCR	VIRAL RNA	Severe acute respiratory syndrome coronavirus 2	Homo sapiens	ILLUMINA	2020-10-12	United Kingdom	Europe	20	3402.78	3222	0.994315	101753327
ERR4759644	PRJEB37886	AMPLICON	SAMEA7489563	ERX4632778	COG-UK/QEUH-A31312	NA	PAIRED	PCR	VIRAL RNA	Severe acute respiratory syndrome coronavirus 2	Homo sapiens	ILLUMINA	2020-10-04	United Kingdom	Europe	22	5304.87	5438	0.995954	158631446
ERR4759645	PRJEB37886	AMPLICON	SAMEA7489564	ERX4632779	COG-UK/BRIS-134BE3	NA	PAIRED	PCR	VIRAL RNA	Severe acute respiratory syndrome coronavirus 2	Homo sapiens	ILLUMINA	2020-10-08	United Kingdom	Europe	26	5838.93	7405	0.974083	174601430
ERR4759646	PRJEB37886	AMPLICON	SAMEA7489565	ERX4632780	COG-UK/BHRT-24B498E	NextSeq 550	PAIRED	PCR	VIRAL RNA	Severe acute respiratory syndrome coronavirus 2	Homo sapiens	ILLUMINA	2020-10-03	United Kingdom	Europe	27	6428.26	7677	0.986088	192224170
ERR4759647	PRJEB37886	AMPLICON	SAMEA7489566	ERX4632781	COG-UK/NORW-F058C	NextSeq 500	PAIRED	PCR	VIRAL RNA	Severe acute respiratory syndrome coronavirus 2	Homo sapiens	ILLUMINA	2020-10-16	United Kingdom	Europe	42	4560.03	4886	0.963716	136358456
ERR4759650	PRJEB37886	AMPLICON	SAMEA7489569	ERX4632784	COG-UK/PHWC-47EC8D	NextSeq 550	PAIRED	PCR	VIRAL RNA	Severe acute respiratory syndrome coronavirus 2	Homo sapiens	ILLUMINA	2020-10-09	United Kingdom	Europe	62	3518.23	3247	0.969234	105205503
ERR4759651	PRJEB37886	AMPLICON	SAMEA7489570	ERX4632785	COG-UK/MILK-A1D5F8	Illumina HiSeq 2500	PAIRED	PCR	VIRAL RNA	Severe acute respiratory syndrome coronavirus 2	Homo sapiens	ILLUMINA	2020-09-30	United Kingdom	Europe	41	3285.29	2470	0.871618	98239894
ERR4759653	PRJEB37886	AMPLICON	SAMEA7489571	ERX4632786	COG-UK/PHWC-47DB72	NextSeq 550	PAIRED	PCR	VIRAL RNA	Severe acute respiratory syndrome coronavirus 2	Homo sapiens	ILLUMINA	2020-10-07	United Kingdom	Europe	68	3622.22	3303	0.911681	108315328
ERR4759654	PRJEB37886	AMPLICON	SAMEA7489573	ERX4632788	COG-UK/PHEC-2369C	Illumina HiSeq 2500	PAIRED	PCR	VIRAL RNA	Severe acute respiratory syndrome coronavirus 2	Homo sapiens	ILLUMINA	2020-09-28	United Kingdom	Europe	28	6448.95	7339	0.995954	192842834
ERR4759655	PRJEB37886	AMPLICON	SAMEA7489575	ERX4632790	COG-UK/QEUH-A4D2CB	NA	PAIRED	PCR	VIRAL RNA	Severe acute respiratory syndrome coronavirus 2	Homo sapiens	ILLUMINA	2020-10-05	United Kingdom	Europe	24	4637.44	4650	0.994817	138673239
ERR4759656	PRJEB37886	AMPLICON	SAMEA7489574	ERX4632789	COG-UK/MILK-A22E5F	NA	PAIRED	PCR	VIRAL RNA	Severe acute respiratory syndrome coronavirus 2	Homo sapiens	ILLUMINA	2020-10-03	United Kingdom	Europe	26	5605.27	6706	0.983982	167614447
ERR4759657	PRJEB37886	AMPLICON	SAMEA7489576	ERX4632791	COG-UK/MILK-A22F01	NA	PAIRED	PCR	VIRAL RNA	Severe acute respiratory syndrome coronavirus 2	Homo sapiens	ILLUMINA	2020-10-03	United Kingdom	Europe	40	6310.02	7617	0.986824	188688571
ERR4759658	PRJEB37886	AMPLICON	SAMEA7489577	ERX4632792	COG-UK/WSFT-25C53C7	Illumina HiSeq 2500	PAIRED	PCR	VIRAL RNA	Severe acute respiratory syndrome coronavirus 2	Homo sapiens	ILLUMINA	2020-10-13	United Kingdom	Europe	35	5424.24	6159	0.984115	162200985
ERR4759659	PRJEB37886	AMPLICON	SAMEA7489578	ERX4632793	COG-UK/QEUH-A4CEC8	NA	PAIRED	PCR	VIRAL RNA	Severe acute respiratory syndrome coronavirus 2	Homo sapiens	ILLUMINA	2020-10-05	United Kingdom	Europe	20	4274.24	4193	0.995954	127812492
ERR4759660	PRJEB37886	AMPLICON	SAMEA7489579	ERX4632794	COG-UK/MILK-A22E13	NA	PAIRED	PCR	VIRAL RNA	Severe acute respiratory syndrome coronavirus 2	Homo sapiens	ILLUMINA	2020-10-03	United Kingdom	Europe	78	3339.7	2085	0.893556	99866902
ERR4759661	PRJEB37886	AMPLICON	SAMEA7489580	ERX4632795	COG-UK/BHRT-24B497F	NextSeq 550	PAIRED	PCR	VIRAL RNA	Severe acute respiratory syndrome coronavirus 2	Homo sapiens	ILLUMINA	2020-10-03	United Kingdom	Europe	52	3198.52	1775	0.856536	95645311
ERR4759663	PRJEB37886	AMPLICON	SAMEA7489582	ERX4632797	COG-UK/NORW-F0953	NextSeq 500	PAIRED	PCR	VIRAL RNA	Severe acute respiratory syndrome coronavirus 2	Homo sapiens	ILLUMINA	2020-10-15	United Kingdom	Europe	110	2722.42	1982	0.909039	81408544
ERR4759664	PRJEB37886	AMPLICON	SAMEA7489583	ERX4632798	COG-UK/MILK-A2310A	NA	PAIRED	PCR	VIRAL RNA	Severe acute respiratory syndrome coronavirus 2	Homo sapiens	ILLUMINA	2020-10-03	United Kingdom	Europe	40	5257.01	6551	0.950206	157200510
ERR4759666	PRJEB37886	AMPLICON	SAMEA7489586	ERX4632800	COG-UK/NORW-F080B	NextSeq 500	PAIRED	PCR	VIRAL RNA	Severe acute respiratory syndrome coronavirus 2	Homo sapiens	ILLUMINA	2020-10-17	United Kingdom	Europe	36	4380.64	4440	0.965054	130994365
ERR4759668	PRJEB37886	AMPLICON	SAMEA7489587	ERX4632802	COG-UK/MILK-A1D23D	Illumina HiSeq 2500	PAIRED	PCR	VIRAL RNA	Severe acute respiratory syndrome coronavirus 2	Homo sapiens	ILLUMINA	2020-09-29	United Kingdom	Europe	139	251.247	94	0.471725	7513034
ERR4759672	PRJEB37886	AMPLICON	SAMEA7489591	ERX4632806	COG-UK/MILK-A1B6CA	Illumina HiSeq 2500	PAIRED	PCR	VIRAL RNA	Severe acute respiratory syndrome coronavirus 2	Homo sapiens	ILLUMINA	2020-10-03	United Kingdom	Europe	130	1615.82	172	0.537371	48317907
ERR4759675	PRJEB37886	AMPLICON	SAMEA7489594	ERX4632809	COG-UK/PHWC-16E4D6	NextSeq 550	PAIRED	PCR	VIRAL RNA	Severe acute respiratory syndrome coronavirus 2	Homo sapiens	ILLUMINA	2020-09-29	United Kingdom	Europe	21	3285.98	2979	0.987058	98260565
ERR4759676	PRJEB37886	AMPLICON	SAMEA7489595	ERX4632810	COG-UK/PHEC-23641	Illumina HiSeq 2500	PAIRED	PCR	VIRAL RNA	Severe acute respiratory syndrome coronavirus 2	Homo sapiens	ILLUMINA	2020-10-02	United Kingdom	Europe	24	6572.7	7516	0.984115	196543511
ERR4759680	PRJEB37886	AMPLICON	SAMEA7489601	ERX4632815	COG-UK/WSFT-25C4B5	Illumina HiSeq 2500	PAIRED	PCR	VIRAL RNA	Severe acute respiratory syndrome coronavirus 2	Homo sapiens	ILLUMINA	2020-10-13	United Kingdom	Europe	34	6210.75	7275	0.986088	185719984
ERR4759681	PRJEB37886	AMPLICON	SAMEA7489600	ERX4632814	COG-UK/PHEC-236C9	Illumina HiSeq 2500	PAIRED	PCR	VIRAL RNA	Severe acute respiratory syndrome coronavirus 2	Homo sapiens	ILLUMINA	2020-09-27	United Kingdom	Europe	26	7021.82	7833	0.995954	209973515
ERR4759683	PRJEB37886	AMPLICON	SAMEA7489602	ERX4632817	COG-UK/PHWC-47EF0C	NextSeq 550	PAIRED	PCR	VIRAL RNA	Severe acute respiratory syndrome coronavirus 2	Homo sapiens	ILLUMINA	2020-10-08	United Kingdom	Europe	80	4256.58	4277	0.976558	127284512
ERR4759686	PRJEB37886	AMPLICON	SAMEA7489598	ERX4632820	COG-UK/PHWC-47E3D3	NextSeq 550	PAIRED	PCR	VIRAL RNA	Severe acute respiratory syndrome coronavirus 2	Homo sapiens	ILLUMINA	2020-10-10	United Kingdom	Europe	52	3687.57	3465	0.977761	110269335
ERR4759687	PRJEB37886	AMPLICON	SAMEA7489606	ERX4632821	COG-UK/QEUH-A310A2	NA	PAIRED	PCR	VIRAL RNA	Severe acute respiratory syndrome coronavirus 2	Homo sapiens	ILLUMINA	2020-10-05	United Kingdom	Europe	40	1118.13	1054	0.967294	33435549
ERR4759689	PRJEB37886	AMPLICON	SAMEA7489608	ERX4632823	COG-UK/BRIS-134AAA	NA	PAIRED	PCR	VIRAL RNA	Severe acute respiratory syndrome coronavirus 2	Homo sapiens	ILLUMINA	2020-10-08	United Kingdom	Europe	64	5696.25	7279	0.979902	170334859
ERR4759690	PRJEB37886	AMPLICON	SAMEA7489609	ERX4632824	COG-UK/WSFT-25C4E7G	Illumina HiSeq 2500	PAIRED	PCR	VIRAL RNA	Severe acute respiratory syndrome coronavirus 2	Homo sapiens	ILLUMINA	2020-10-13	United Kingdom	Europe	30	5183.85	5785	0.98552	155012720
ERR4759691	PRJEB37886	AMPLICON	SAMEA7489610	ERX4632825	COG-UK/QEUH-A49089	NA	PAIRED	PCR	VIRAL RNA	Severe acute respiratory syndrome coronavirus 2	Homo sapiens	ILLUMINA	2020-10-08	United Kingdom	Europe	26	1982.76	1868	0.979701	59290384
ERR4759694	PRJEB37886	AMPLICON	SAMEA7489613	ERX4632828	COG-UK/PHWC-47E5DD	NextSeq 550	PAIRED	PCR	VIRAL RNA	Severe acute respiratory syndrome coronavirus 2	Homo sapiens	ILLUMINA	2020-09-24	United Kingdom	Europe	20	4123.43	4021	0.988663	123302830
ERR4759696	PRJEB37886	AMPLICON	SAMEA7489615	ERX4632830	COG-UK/PHWC-47E018	NextSeq 550	PAIRED	PCR	VIRAL RNA	Severe acute respiratory syndrome coronavirus 2	Homo sapiens	ILLUMINA	2020-10-11	United Kingdom	Europe	65	2106.16	1282	0.889744	62980527
ERR4759698	PRJEB37886	AMPLICON	SAMEA7489617	ERX4632832	COG-UK/PHWC-47EA0B	NextSeq 550	PAIRED	PCR	VIRAL RNA	Severe acute respiratory syndrome coronavirus 2	Homo sapiens	ILLUMINA	2020-10-11	United Kingdom	Europe	46	3188.29	2868	0.957931	95339390
ERR4759700	PRJEB37886	AMPLICON	SAMEA7489619	ERX4632834	COG-UK/NORW-F1275	NextSeq 500	PAIRED	PCR	VIRAL RNA	Severe acute respiratory syndrome coronavirus 2	Homo sapiens	ILLUMINA	NA	United Kingdom	Europe	29	5330.74	5773	0.992275	159405239
ERR4759703	PRJEB37886	AMPLICON	SAMEA7458423	ERX4632836	COG-UK/ALDP-9E7B41	NA	PAIRED	PCR	VIRAL RNA	Severe acute respiratory syndrome coronavirus 2	Homo sapiens	ILLUMINA	2020-09-24	United Kingdom	Europe	26	7082.87	7911	0.995151	211799055
ERR4759705	PRJEB37886	AMPLICON	SAMEA7489623	ERX4632839	COG-UK/PHWC-47E68F	NextSeq 550	PAIRED	PCR	VIRAL RNA	Severe acute respiratory syndrome coronavirus 2	Homo sapiens	ILLUMINA	2020-10-15	United Kingdom	Europe	22	5436.22	5900	0.995352	162559277
ERR4759706	PRJEB37886	AMPLICON	SAMEA7489625	ERX4632841	COG-UK/QEUH-A4CCDD	NA	PAIRED	PCR	VIRAL RNA	Severe acute respiratory syndrome coronavirus 2	Homo sapiens	ILLUMINA	2020-10-08	United Kingdom	Europe	40	4863.52	5343	0.98348	145433830
ERR4759707	PRJEB37886	AMPLICON	SAMEA7489624	ERX4632840	COG-UK/WSFT-25C4C45	Illumina HiSeq 2500	PAIRED	PCR	VIRAL RNA	Severe acute respiratory syndrome coronavirus 2	Homo sapiens	ILLUMINA	2020-10-13	United Kingdom	Europe	37	6348.29	7552	0.984884	189832783
ERR4759711	PRJEB37886	AMPLICON	SAMEA7489629	ERX4632845	COG-UK/PHEC-23605	Illumina HiSeq 2500	PAIRED	PCR	VIRAL RNA	Severe acute respiratory syndrome coronavirus 2	Homo sapiens	ILLUMINA	2020-09-25	United Kingdom	Europe	29	6412.75	7398	0.977293	191760518
ERR4759731	PRJEB37886	AMPLICON	SAMEA7489630	ERX4632865	COG-UK/WSFT-25C55B2	NextSeq 550	PAIRED	PCR	VIRAL RNA	Severe acute respiratory syndrome coronavirus 2	Homo sapiens	ILLUMINA	2020-10-13	United Kingdom	Europe	73	4632.35	5333	0.935826	138521038
ERR4759733	PRJEB37886	AMPLICON	SAMEA7489632	ERX4632867	COG-UK/QEUH-A63775	NA	PAIRED	PCR	VIRAL RNA	Severe acute respiratory syndrome coronavirus 2	Homo sapiens	ILLUMINA	2020-10-12	United Kingdom	Europe	23	2636.6	2459	0.995954	78842314
ERR4759736	PRJEB37886	AMPLICON	SAMEA7489635	ERX4632870	COG-UK/MILK-A231FB	NA	PAIRED	PCR	VIRAL RNA	Severe acute respiratory syndrome coronavirus 2	Homo sapiens	ILLUMINA	2020-10-03	United Kingdom	Europe	42	4666.68	5675	0.895529	139547820
ERR4759739	PRJEB37886	AMPLICON	SAMEA7489639	ERX4632874	COG-UK/PHWC-47E379	NextSeq 550	PAIRED	PCR	VIRAL RNA	Severe acute respiratory syndrome coronavirus 2	Homo sapiens	ILLUMINA	2020-09-26	United Kingdom	Europe	20	3564.39	3407	0.992576	106585906
ERR4759741	PRJEB37886	AMPLICON	SAMEA7489640	ERX4632875	COG-UK/QEUH-A4D3AA	NA	PAIRED	PCR	VIRAL RNA	Severe acute respiratory syndrome coronavirus 2	Homo sapiens	ILLUMINA	2020-10-03	United Kingdom	Europe	67	4704.19	5085	0.983814	140669291
ERR4759742	PRJEB37886	AMPLICON	SAMEA7489641	ERX4632876	COG-UK/WSFT-25C5057	Illumina HiSeq 2500	PAIRED	PCR	VIRAL RNA	Severe acute respiratory syndrome coronavirus 2	Homo sapiens	ILLUMINA	2020-10-13	United Kingdom	Europe	98	4401.47	4995	0.938334	131617244
ERR4759743	PRJEB37886	AMPLICON	SAMEA7489642	ERX4632877	COG-UK/QEUH-A4CFC5	NA	PAIRED	PCR	VIRAL RNA	Severe acute respiratory syndrome coronavirus 2	Homo sapiens	ILLUMINA	2020-10-05	United Kingdom	Europe	24	3003.98	2770	0.991272	89828142
ERR4759745	PRJEB37886	AMPLICON	SAMEA7489644	ERX4632879	COG-UK/QEUH-A4C718	NA	PAIRED	PCR	VIRAL RNA	Severe acute respiratory syndrome coronavirus 2	Homo sapiens	ILLUMINA	2020-10-07	United Kingdom	Europe	32	4397.69	4555	0.981005	131504098
ERR4759747	PRJEB37886	AMPLICON	SAMEA7489645	ERX4632880	COG-UK/PHWC-47E50A	NextSeq 550	PAIRED	PCR	VIRAL RNA	Severe acute respiratory syndrome coronavirus 2	Homo sapiens	ILLUMINA	2020-10-07	United Kingdom	Europe	19	4449.09	4403	0.995954	133041237
ERR4759748	PRJEB37886	AMPLICON	SAMEA7489646	ERX4632881	COG-UK/PHWC-47E4A3	NextSeq 550	PAIRED	PCR	VIRAL RNA	Severe acute respiratory syndrome coronavirus 2	Homo sapiens	ILLUMINA	2020-09-28	United Kingdom	Europe	21	2760.03	2659	0.992409	82533241
ERR4759749	PRJEB37886	AMPLICON	SAMEA7489647	ERX4632882	COG-UK/PHWC-47E115	NextSeq 550	PAIRED	PCR	VIRAL RNA	Severe acute respiratory syndrome coronavirus 2	Homo sapiens	ILLUMINA	2020-10-15	United Kingdom	Europe	20	3666.18	3534	0.995954	109629843
ERR4759750	PRJEB37886	AMPLICON	SAMEA7489649	ERX4632884	COG-UK/QEUH-A4D225	NA	PAIRED	PCR	VIRAL RNA	Severe acute respiratory syndrome coronavirus 2	Homo sapiens	ILLUMINA	2020-10-07	United Kingdom	Europe	26	2801.91	2589	0.994348	83785622
ERR4759752	PRJEB37886	AMPLICON	SAMEA7489650	ERX4632885	COG-UK/QEUH-A63906	NA	PAIRED	PCR	VIRAL RNA	Severe acute respiratory syndrome coronavirus 2	Homo sapiens	ILLUMINA	2020-10-09	United Kingdom	Europe	16	6185.63	6629	0.995954	184968899
ERR4759753	PRJEB37886	AMPLICON	SAMEA7489651	ERX4632886	COG-UK/PHWC-47ED6C	NextSeq 550	PAIRED	PCR	VIRAL RNA	Severe acute respiratory syndrome coronavirus 2	Homo sapiens	ILLUMINA	2020-09-27	United Kingdom	Europe	33	3031.07	2851	0.988663	90638049
ERR4759755	PRJEB37886	AMPLICON	SAMEA7489653	ERX4632888	COG-UK/QEUH-A642FB	NA	PAIRED	PCR	VIRAL RNA	Severe acute respiratory syndrome coronavirus 2	Homo sapiens	ILLUMINA	2020-10-11	United Kingdom	Europe	19	5638.36	5859	0.994482	168603805
ERR4759757	PRJEB37886	AMPLICON	SAMEA7489654	ERX4632889	COG-UK/QEUH-A4D146	NA	PAIRED	PCR	VIRAL RNA	Severe acute respiratory syndrome coronavirus 2	Homo sapiens	ILLUMINA	2020-10-05	United Kingdom	Europe	21	4899.89	5105	0.995954	146521483
ERR4759758	PRJEB37886	AMPLICON	SAMEA7489655	ERX4632890	COG-UK/PHWC-47E79B	NextSeq 550	PAIRED	PCR	VIRAL RNA	Severe acute respiratory syndrome coronavirus 2	Homo sapiens	ILLUMINA	2020-09-26	United Kingdom	Europe	28	3924.39	3800	0.986824	117351183
ERR4759759	PRJEB37886	AMPLICON	SAMEA7489656	ERX4632891	COG-UK/PHWC-47EBEA	NextSeq 550	PAIRED	PCR	VIRAL RNA	Severe acute respiratory syndrome coronavirus 2	Homo sapiens	ILLUMINA	2020-10-11	United Kingdom	Europe	76	3295.76	2933	0.954821	98553069
ERR4759760	PRJEB37886	AMPLICON	SAMEA7459932	ERX4632892	COG-UK/PHWC-47D8B7	NextSeq 550	PAIRED	PCR	VIRAL RNA	Severe acute respiratory syndrome coronavirus 2	Homo sapiens	ILLUMINA	2020-10-07	United Kingdom	Europe	36	3298.59	3121	0.977293	98637596
ERR4759763	PRJEB37886	AMPLICON	SAMEA7489657	ERX4632893	COG-UK/MILK-A1BB07	Illumina HiSeq 2500	PAIRED	PCR	VIRAL RNA	Severe acute respiratory syndrome coronavirus 2	Homo sapiens	ILLUMINA	2020-10-03	United Kingdom	Europe	32	5352.9	6929	0.971608	160067718
ERR4759764	PRJEB37886	AMPLICON	SAMEA7489660	ERX4632896	COG-UK/QEUH-A026E4	NA	PAIRED	PCR	VIRAL RNA	Severe acute respiratory syndrome coronavirus 2	Homo sapiens	ILLUMINA	2020-09-29	United Kingdom	Europe	60	4277.07	4265	0.968063	127897106
ERR4759765	PRJEB37886	AMPLICON	SAMEA7489662	ERX4632897	COG-UK/PHWC-47E0FA	NextSeq 550	PAIRED	PCR	VIRAL RNA	Severe acute respiratory syndrome coronavirus 2	Homo sapiens	ILLUMINA	2020-09-29	United Kingdom	Europe	22	3483.39	3320	0.995786	104163801
ERR4759766	PRJEB37886	AMPLICON	SAMEA7489663	ERX4632899	COG-UK/BRIS-134E26	Illumina HiSeq 2500	PAIRED	PCR	VIRAL RNA	Severe acute respiratory syndrome coronavirus 2	Homo sapiens	ILLUMINA	2020-10-08	United Kingdom	Europe	19	6632.68	7661	0.986088	198336926
ERR4759767	PRJEB37886	AMPLICON	SAMEA7489664	ERX4632900	COG-UK/MILK-A23270	NA	PAIRED	PCR	VIRAL RNA	Severe acute respiratory syndrome coronavirus 2	Homo sapiens	ILLUMINA	2020-10-04	United Kingdom	Europe	45	3153.85	1557	0.837274	94309675
ERR4759768	PRJEB37886	AMPLICON	SAMEA7489661	ERX4632898	COG-UK/BHRT-24B47B1	NextSeq 550	PAIRED	PCR	VIRAL RNA	Severe acute respiratory syndrome coronavirus 2	Homo sapiens	ILLUMINA	2020-09-22	United Kingdom	Europe	26	6920.59	7924	0.985252	206946452
ERR4759769	PRJEB37886	AMPLICON	SAMEA7489665	ERX4632901	COG-UK/BRIS-134E17	Illumina HiSeq 2500	PAIRED	PCR	VIRAL RNA	Severe acute respiratory syndrome coronavirus 2	Homo sapiens	ILLUMINA	2020-10-08	United Kingdom	Europe	21	6078.47	7332	0.994382	181764468
ERR4759770	PRJEB37886	AMPLICON	SAMEA7489666	ERX4632902	COG-UK/BRIS-134CD1	Illumina HiSeq 2500	PAIRED	PCR	VIRAL RNA	Severe acute respiratory syndrome coronavirus 2	Homo sapiens	ILLUMINA	2020-10-08	United Kingdom	Europe	72	4695.55	5508	0.942079	140411147
ERR4759771	PRJEB37886	AMPLICON	SAMEA7489667	ERX4632903	COG-UK/BRIS-134D92	Illumina HiSeq 2500	PAIRED	PCR	VIRAL RNA	Severe acute respiratory syndrome coronavirus 2	Homo sapiens	ILLUMINA	2020-10-08	United Kingdom	Europe	23	6453.66	7474	0.986088	192983798
ERR4759772	PRJEB37886	AMPLICON	SAMEA7489668	ERX4632904	COG-UK/PHWC-47EEE1	NextSeq 550	PAIRED	PCR	VIRAL RNA	Severe acute respiratory syndrome coronavirus 2	Homo sapiens	ILLUMINA	2020-10-08	United Kingdom	Europe	20	3907.93	3761	0.988663	116858974
ERR4759773	PRJEB37886	AMPLICON	SAMEA7489670	ERX4632906	COG-UK/BRIS-134D83	Illumina HiSeq 2500	PAIRED	PCR	VIRAL RNA	Severe acute respiratory syndrome coronavirus 2	Homo sapiens	ILLUMINA	2020-10-08	United Kingdom	Europe	37	4936.16	5363	0.95141	147605998
ERR4759774	PRJEB37886	AMPLICON	SAMEA7489669	ERX4632905	COG-UK/MILK-A1D5E9	Illumina HiSeq 2500	PAIRED	PCR	VIRAL RNA	Severe acute respiratory syndrome coronavirus 2	Homo sapiens	ILLUMINA	2020-10-03	United Kingdom	Europe	23	5808.47	6870	0.990269	173690814
ERR4759775	PRJEB37886	AMPLICON	SAMEA7489671	ERX4632907	COG-UK/QEUH-A4D182	NA	PAIRED	PCR	VIRAL RNA	Severe acute respiratory syndrome coronavirus 2	Homo sapiens	ILLUMINA	2020-10-04	United Kingdom	Europe	18	5662.01	5886	0.994482	169311083
ERR4759777	PRJEB37886	AMPLICON	SAMEA7489673	ERX4632909	COG-UK/QEUH-A4CF6B	NA	PAIRED	PCR	VIRAL RNA	Severe acute respiratory syndrome coronavirus 2	Homo sapiens	ILLUMINA	2020-10-05	United Kingdom	Europe	20	5256.18	5266	0.995954	157175502
ERR4759778	PRJEB37886	AMPLICON	SAMEA7489674	ERX4632910	COG-UK/PHWC-47DD21	NextSeq 550	PAIRED	PCR	VIRAL RNA	Severe acute respiratory syndrome coronavirus 2	Homo sapiens	ILLUMINA	2020-10-10	United Kingdom	Europe	36	5103.86	5490	0.969802	152620589
ERR4759780	PRJEB37886	AMPLICON	SAMEA7489676	ERX4632912	COG-UK/QEUH-A63872	NA	PAIRED	PCR	VIRAL RNA	Severe acute respiratory syndrome coronavirus 2	Homo sapiens	ILLUMINA	2020-10-09	United Kingdom	Europe	21	5093.9	5220	0.995954	152322985
ERR4759782	PRJEB37886	AMPLICON	SAMEA7489678	ERX4632914	COG-UK/WSFT-25C4CBE	Illumina HiSeq 2500	PAIRED	PCR	VIRAL RNA	Severe acute respiratory syndrome coronavirus 2	Homo sapiens	ILLUMINA	2020-10-13	United Kingdom	Europe	21	6247.4	7516	0.995586	186816046
ERR4759784	PRJEB37886	AMPLICON	SAMEA7489681	ERX4632917	COG-UK/QEUH-A638AF	NA	PAIRED	PCR	VIRAL RNA	Severe acute respiratory syndrome coronavirus 2	Homo sapiens	ILLUMINA	2020-10-09	United Kingdom	Europe	101	3331.85	2459	0.924924	99632244
ERR4759785	PRJEB37886	AMPLICON	SAMEA7489680	ERX4632916	COG-UK/WSFT-25C4DAC	Illumina HiSeq 2500	PAIRED	PCR	VIRAL RNA	Severe acute respiratory syndrome coronavirus 2	Homo sapiens	ILLUMINA	2020-10-13	United Kingdom	Europe	27	6264.77	7436	0.986088	187335465
ERR4759786	PRJEB37886	AMPLICON	SAMEA7489683	ERX4632919	COG-UK/PHWC-47E17F	NextSeq 550	PAIRED	PCR	VIRAL RNA	Severe acute respiratory syndrome coronavirus 2	Homo sapiens	ILLUMINA	2020-10-11	United Kingdom	Europe	91	2842.41	2135	0.926195	84996451
ERR4759787	PRJEB37886	AMPLICON	SAMEA7489682	ERX4632918	COG-UK/PHWC-47E300	NextSeq 550	PAIRED	PCR	VIRAL RNA	Severe acute respiratory syndrome coronavirus 2	Homo sapiens	ILLUMINA	2020-10-08	United Kingdom	Europe	70	4337.66	4502	0.970036	129709054
ERR4759791	PRJEB37886	AMPLICON	SAMEA7489687	ERX4632923	COG-UK/NORW-EFF73	NextSeq 500	PAIRED	PCR	VIRAL RNA	Severe acute respiratory syndrome coronavirus 2	Homo sapiens	ILLUMINA	2020-10-09	United Kingdom	Europe	41	4175.36	4141	0.968866	124855784
ERR4759792	PRJEB37886	AMPLICON	SAMEA7489688	ERX4632924	COG-UK/QEUH-A492DE	NA	PAIRED	PCR	VIRAL RNA	Severe acute respiratory syndrome coronavirus 2	Homo sapiens	ILLUMINA	2020-10-08	United Kingdom	Europe	23	4674.3	4508	0.995954	139775488
ERR4759793	PRJEB37886	AMPLICON	SAMEA7489689	ERX4632925	COG-UK/MILK-A1BAEC	Illumina HiSeq 2500	PAIRED	PCR	VIRAL RNA	Severe acute respiratory syndrome coronavirus 2	Homo sapiens	ILLUMINA	2020-10-03	United Kingdom	Europe	20	6068.43	7402	0.994148	181464335
ERR4759795	PRJEB37886	AMPLICON	SAMEA7489691	ERX4632927	COG-UK/PHWC-47E8D4	NextSeq 550	PAIRED	PCR	VIRAL RNA	Severe acute respiratory syndrome coronavirus 2	Homo sapiens	ILLUMINA	2020-10-13	United Kingdom	Europe	26	4137.59	4185	0.988028	123726399
ERR4759798	PRJEB37886	AMPLICON	SAMEA7489694	ERX4632930	COG-UK/MILK-A563BD	NA	PAIRED	PCR	VIRAL RNA	Severe acute respiratory syndrome coronavirus 2	Homo sapiens	ILLUMINA	2020-10-08	United Kingdom	Europe	23	4752.34	4741	0.995954	142109336
ERR4759799	PRJEB37886	AMPLICON	SAMEA7458421	ERX4632931	COG-UK/NIRE-10716F	Illumina MiSeq	PAIRED	PCR	VIRAL RNA	Severe acute respiratory syndrome coronavirus 2	Homo sapiens	ILLUMINA	2020-03-27	United Kingdom	Europe	31	1256.07	1222	0.930308	37560231
ERR4759800	PRJEB37886	AMPLICON	SAMEA7489695	ERX4632932	COG-UK/BRIS-134DDE	Illumina HiSeq 2500	PAIRED	PCR	VIRAL RNA	Severe acute respiratory syndrome coronavirus 2	Homo sapiens	ILLUMINA	2020-10-08	United Kingdom	Europe	20	5783.55	6505	0.986088	172945432
ERR4759801	PRJEB37886	AMPLICON	SAMEA7489698	ERX4632935	COG-UK/PHWC-47E124	NextSeq 550	PAIRED	PCR	VIRAL RNA	Severe acute respiratory syndrome coronavirus 2	Homo sapiens	ILLUMINA	2020-10-11	United Kingdom	Europe	51	3542.29	3427	0.969167	105925058
ERR4759802	PRJEB37886	AMPLICON	SAMEA7489696	ERX4632933	COG-UK/BHRT-24B49CA	NextSeq 550	PAIRED	PCR	VIRAL RNA	Severe acute respiratory syndrome coronavirus 2	Homo sapiens	ILLUMINA	2020-10-02	United Kingdom	Europe	21	6839.48	7737	0.995954	204521065
ERR4759804	PRJEB37886	AMPLICON	SAMEA7489697	ERX4632934	COG-UK/WSFT-25C55A3	NextSeq 550	PAIRED	PCR	VIRAL RNA	Severe acute respiratory syndrome coronavirus 2	Homo sapiens	ILLUMINA	2020-10-13	United Kingdom	Europe	23	7133.17	7893	0.986088	213303182
ERR4759805	PRJEB37886	AMPLICON	SAMEA7489700	ERX4632937	COG-UK/MILK-A22EE6	NA	PAIRED	PCR	VIRAL RNA	Severe acute respiratory syndrome coronavirus 2	Homo sapiens	ILLUMINA	2020-10-03	United Kingdom	Europe	39	1417.21	384	0.727151	42378733
ERR4759808	PRJEB37886	AMPLICON	SAMEA7489703	ERX4632940	COG-UK/MILK-A1D570	Illumina HiSeq 2500	PAIRED	PCR	VIRAL RNA	Severe acute respiratory syndrome coronavirus 2	Homo sapiens	ILLUMINA	2020-10-03	United Kingdom	Europe	23	5768.52	6748	0.991941	172495961
ERR4759811	PRJEB37886	AMPLICON	SAMEA7489706	ERX4632943	COG-UK/WSFT-25C5190	Illumina HiSeq 2500	PAIRED	PCR	VIRAL RNA	Severe acute respiratory syndrome coronavirus 2	Homo sapiens	ILLUMINA	2020-10-13	United Kingdom	Europe	145	145.493	56	0.220747	4350686
ERR4759812	PRJEB37886	AMPLICON	SAMEA7489707	ERX4632944	COG-UK/QEUH-A6370C	NA	PAIRED	PCR	VIRAL RNA	Severe acute respiratory syndrome coronavirus 2	Homo sapiens	ILLUMINA	2020-10-12	United Kingdom	Europe	25	5206.95	5373	0.995954	155703568
ERR4759817	PRJEB37886	AMPLICON	SAMEA7489712	ERX4632949	COG-UK/PHWC-47E82F	NextSeq 550	PAIRED	PCR	VIRAL RNA	Severe acute respiratory syndrome coronavirus 2	Homo sapiens	ILLUMINA	2020-10-12	United Kingdom	Europe	28	3129.44	2520	0.941344	93579777
ERR4759819	PRJEB37886	AMPLICON	SAMEA7489714	ERX4632951	COG-UK/MILK-A5604D	NA	PAIRED	PCR	VIRAL RNA	Severe acute respiratory syndrome coronavirus 2	Homo sapiens	ILLUMINA	2020-10-08	United Kingdom	Europe	23	4068.31	3923	0.994516	121654576
ERR4759821	PRJEB37886	AMPLICON	SAMEA7489716	ERX4632953	COG-UK/QEUH-A314E2	NA	PAIRED	PCR	VIRAL RNA	Severe acute respiratory syndrome coronavirus 2	Homo sapiens	ILLUMINA	2020-10-05	United Kingdom	Europe	22	5523.01	5650	0.995954	165154511
ERR4759826	PRJEB37886	AMPLICON	SAMEA7489721	ERX4632958	COG-UK/NORW-F0D93	NextSeq 500	PAIRED	PCR	VIRAL RNA	Severe acute respiratory syndrome coronavirus 2	Homo sapiens	ILLUMINA	NA	United Kingdom	Europe	63	4645.99	5150	0.96686	138929146
ERR4759828	PRJEB37886	AMPLICON	SAMEA7458301	ERX4632960	COG-UK/PHWC-47D8A8	NextSeq 550	PAIRED	PCR	VIRAL RNA	Severe acute respiratory syndrome coronavirus 2	Homo sapiens	ILLUMINA	2020-10-07	United Kingdom	Europe	23	2850.79	2610	0.955322	85247097
ERR4759829	PRJEB37886	AMPLICON	SAMEA7489723	ERX4632961	COG-UK/NORW-F004F	NextSeq 500	PAIRED	PCR	VIRAL RNA	Severe acute respiratory syndrome coronavirus 2	Homo sapiens	ILLUMINA	2020-10-10	United Kingdom	Europe	31	3017.05	2745	0.978865	90218837
ERR4759830	PRJEB37886	AMPLICON	SAMEA7489724	ERX4632962	COG-UK/WSFT-25C5048	Illumina HiSeq 2500	PAIRED	PCR	VIRAL RNA	Severe acute respiratory syndrome coronavirus 2	Homo sapiens	ILLUMINA	2020-10-13	United Kingdom	Europe	29	6312.12	7573	0.985587	188751363
ERR4759831	PRJEB37886	AMPLICON	SAMEA7489725	ERX4632963	COG-UK/QEUH-A4CC64	NA	PAIRED	PCR	VIRAL RNA	Severe acute respiratory syndrome coronavirus 2	Homo sapiens	ILLUMINA	2020-10-08	United Kingdom	Europe	18	4988.82	5543	0.989132	149180796
ERR4759832	PRJEB37886	AMPLICON	SAMEA7489726	ERX4632964	COG-UK/NIRE-1071AB	Illumina MiSeq	PAIRED	PCR	VIRAL RNA	Severe acute respiratory syndrome coronavirus 2	Homo sapiens	ILLUMINA	2020-03-27	United Kingdom	Europe	16	2121.05	2050	0.961977	63425838
ERR4759834	PRJEB37886	AMPLICON	SAMEA7489728	ERX4632966	COG-UK/WSFT-25C4FA6	Illumina HiSeq 2500	PAIRED	PCR	VIRAL RNA	Severe acute respiratory syndrome coronavirus 2	Homo sapiens	ILLUMINA	2020-10-13	United Kingdom	Europe	27	6611.9	7758	0.975086	197715558
ERR4759835	PRJEB37886	AMPLICON	SAMEA7489729	ERX4632967	COG-UK/MILK-A2336E	NA	PAIRED	PCR	VIRAL RNA	Severe acute respiratory syndrome coronavirus 2	Homo sapiens	ILLUMINA	2020-10-04	United Kingdom	Europe	23	6475.71	7375	0.995385	193643202
ERR4759836	PRJEB37886	AMPLICON	SAMEA7489730	ERX4632968	COG-UK/WSFT-25C4E12	Illumina HiSeq 2500	PAIRED	PCR	VIRAL RNA	Severe acute respiratory syndrome coronavirus 2	Homo sapiens	ILLUMINA	2020-10-13	United Kingdom	Europe	28	5228.69	5934	0.99495	156353524
ERR4759839	PRJEB37886	AMPLICON	SAMEA7489733	ERX4632971	COG-UK/MILK-A1B75E	Illumina HiSeq 2500	PAIRED	PCR	VIRAL RNA	Severe acute respiratory syndrome coronavirus 2	Homo sapiens	ILLUMINA	2020-10-03	United Kingdom	Europe	21	5745.06	6732	0.984015	171794429
ERR4759843	PRJEB37886	AMPLICON	SAMEA7489738	ERX4632975	COG-UK/MILK-A231BF	NA	PAIRED	PCR	VIRAL RNA	Severe acute respiratory syndrome coronavirus 2	Homo sapiens	ILLUMINA	2020-10-03	United Kingdom	Europe	37	4792.59	5058	0.986356	143312849
ERR4759844	PRJEB37886	AMPLICON	SAMEA7489737	ERX4632976	COG-UK/WSFT-25C552B	Illumina HiSeq 2500	PAIRED	PCR	VIRAL RNA	Severe acute respiratory syndrome coronavirus 2	Homo sapiens	ILLUMINA	2020-10-13	United Kingdom	Europe	40	5521.68	6745	0.974317	165114861
ERR4759845	PRJEB37886	AMPLICON	SAMEA7458899	ERX4632977	COG-UK/EKHU-260F5E8	Illumina HiSeq 2500	PAIRED	PCR	VIRAL RNA	Severe acute respiratory syndrome coronavirus 2	Homo sapiens	ILLUMINA	2020-08-06	United Kingdom	Europe	22	6032.76	7303	0.985988	180397717
ERR4759846	PRJEB37886	AMPLICON	SAMEA7489740	ERX4632979	COG-UK/QEUH-A4C5D2	NA	PAIRED	PCR	VIRAL RNA	Severe acute respiratory syndrome coronavirus 2	Homo sapiens	ILLUMINA	2020-10-07	United Kingdom	Europe	28	799.597	743	0.987058	23910340
ERR4759847	PRJEB37886	AMPLICON	SAMEA7489739	ERX4632978	COG-UK/MILK-A230B2	NA	PAIRED	PCR	VIRAL RNA	Severe acute respiratory syndrome coronavirus 2	Homo sapiens	ILLUMINA	2020-10-03	United Kingdom	Europe	30	4916.93	6180	0.929974	147030852
ERR4759848	PRJEB37886	AMPLICON	SAMEA7489741	ERX4632980	COG-UK/QEUH-A63687	NA	PAIRED	PCR	VIRAL RNA	Severe acute respiratory syndrome coronavirus 2	Homo sapiens	ILLUMINA	2020-10-12	United Kingdom	Europe	23	4367.8	4298	0.995954	130610341
ERR4759849	PRJEB37886	AMPLICON	SAMEA7489742	ERX4632981	COG-UK/PHWC-47E8C5	NextSeq 550	PAIRED	PCR	VIRAL RNA	Severe acute respiratory syndrome coronavirus 2	Homo sapiens	ILLUMINA	2020-10-12	United Kingdom	Europe	80	3696.87	3433	0.972912	110547632
ERR4759851	PRJEB37886	AMPLICON	SAMEA7489744	ERX4632983	COG-UK/PHWC-47DB63	NextSeq 550	PAIRED	PCR	VIRAL RNA	Severe acute respiratory syndrome coronavirus 2	Homo sapiens	ILLUMINA	2020-10-13	United Kingdom	Europe	19	4579.89	4385	0.987459	136952522
ERR4759853	PRJEB37886	AMPLICON	SAMEA7489746	ERX4632985	COG-UK/MILK-A23085	NA	PAIRED	PCR	VIRAL RNA	Severe acute respiratory syndrome coronavirus 2	Homo sapiens	ILLUMINA	2020-10-03	United Kingdom	Europe	82	3365.84	2245	0.912684	100648621
ERR4759855	PRJEB37886	AMPLICON	SAMEA7489748	ERX4632987	COG-UK/BHRT-24B4827	NextSeq 550	PAIRED	PCR	VIRAL RNA	Severe acute respiratory syndrome coronavirus 2	Homo sapiens	ILLUMINA	2020-09-23	United Kingdom	Europe	48	3109.32	2186	0.893991	92977928
ERR4759856	PRJEB37886	AMPLICON	SAMEA7489750	ERX4632988	COG-UK/PHWC-47E76E	NextSeq 550	PAIRED	PCR	VIRAL RNA	Severe acute respiratory syndrome coronavirus 2	Homo sapiens	ILLUMINA	2020-09-25	United Kingdom	Europe	23	2442.78	2200	0.995954	73046537
ERR4759857	PRJEB37886	AMPLICON	SAMEA7489749	ERX4632989	COG-UK/MILK-A23182	NA	PAIRED	PCR	VIRAL RNA	Severe acute respiratory syndrome coronavirus 2	Homo sapiens	ILLUMINA	2020-10-03	United Kingdom	Europe	30	6152.98	7390	0.994282	183992464
ERR4759858	PRJEB37886	AMPLICON	SAMEA7489751	ERX4632990	COG-UK/NORW-F0021	NextSeq 500	PAIRED	PCR	VIRAL RNA	Severe acute respiratory syndrome coronavirus 2	Homo sapiens	ILLUMINA	2020-10-09	United Kingdom	Europe	32	4173.58	4065	0.986791	124802561
ERR4759860	PRJEB37886	AMPLICON	SAMEA7489753	ERX4632992	COG-UK/PHWC-47E977	NextSeq 550	PAIRED	PCR	VIRAL RNA	Severe acute respiratory syndrome coronavirus 2	Homo sapiens	ILLUMINA	2020-10-08	United Kingdom	Europe	58	3305.91	2817	0.944922	98856571
ERR4759861	PRJEB37886	AMPLICON	SAMEA7489754	ERX4632993	COG-UK/PHWC-47ECF6	NextSeq 550	PAIRED	PCR	VIRAL RNA	Severe acute respiratory syndrome coronavirus 2	Homo sapiens	ILLUMINA	2020-09-25	United Kingdom	Europe	22	2985.94	2863	0.995954	89288539
ERR4759864	PRJEB37886	AMPLICON	SAMEA7489757	ERX4632996	COG-UK/QEUH-A4CAE2	NA	PAIRED	PCR	VIRAL RNA	Severe acute respiratory syndrome coronavirus 2	Homo sapiens	ILLUMINA	2020-10-07	United Kingdom	Europe	22	6101.62	6418	0.995954	182456628
ERR4759865	PRJEB37886	AMPLICON	SAMEA7489758	ERX4632997	COG-UK/BRIS-134AD7	NA	PAIRED	PCR	VIRAL RNA	Severe acute respiratory syndrome coronavirus 2	Homo sapiens	ILLUMINA	2020-10-08	United Kingdom	Europe	31	6460.29	7702	0.986088	193182042
ERR4759866	PRJEB37886	AMPLICON	SAMEA7489759	ERX4632998	COG-UK/QEUH-A49010	NA	PAIRED	PCR	VIRAL RNA	Severe acute respiratory syndrome coronavirus 2	Homo sapiens	ILLUMINA	2020-10-08	United Kingdom	Europe	26	4615.17	4614	0.993412	138007421
ERR4759867	PRJEB37886	AMPLICON	SAMEA7489760	ERX4632999	COG-UK/MILK-A56432	NA	PAIRED	PCR	VIRAL RNA	Severe acute respiratory syndrome coronavirus 2	Homo sapiens	ILLUMINA	2020-10-08	United Kingdom	Europe	29	6173.6	6573	0.995686	184609253
ERR4759869	PRJEB37886	AMPLICON	SAMEA7489761	ERX4633000	COG-UK/WSFT-25C4E03	Illumina HiSeq 2500	PAIRED	PCR	VIRAL RNA	Severe acute respiratory syndrome coronavirus 2	Homo sapiens	ILLUMINA	2020-10-13	United Kingdom	Europe	29	6284.79	7113	0.995619	187934164
ERR4759871	PRJEB37886	AMPLICON	SAMEA7489763	ERX4633003	COG-UK/PHWC-47ED5D	NextSeq 550	PAIRED	PCR	VIRAL RNA	Severe acute respiratory syndrome coronavirus 2	Homo sapiens	ILLUMINA	2020-10-11	United Kingdom	Europe	27	3294.22	3105	0.960639	98507114
ERR4759873	PRJEB37886	AMPLICON	SAMEA7489764	ERX4633004	COG-UK/PHEC-235DB	Illumina HiSeq 2500	PAIRED	PCR	VIRAL RNA	Severe acute respiratory syndrome coronavirus 2	Homo sapiens	ILLUMINA	2020-09-24	United Kingdom	Europe	32	6555.01	7484	0.978564	196014514
ERR4759878	PRJEB37886	AMPLICON	SAMEA7489770	ERX4633010	COG-UK/QEUH-A4CD25	NA	PAIRED	PCR	VIRAL RNA	Severe acute respiratory syndrome coronavirus 2	Homo sapiens	ILLUMINA	2020-10-08	United Kingdom	Europe	25	4580.64	4886	0.994047	136974867
ERR4759879	PRJEB37886	AMPLICON	SAMEA7489771	ERX4633011	COG-UK/QEUH-A4C693	NA	PAIRED	PCR	VIRAL RNA	Severe acute respiratory syndrome coronavirus 2	Homo sapiens	ILLUMINA	2020-10-07	United Kingdom	Europe	22	5474.82	5693	0.995954	163713462
ERR4759880	PRJEB37886	AMPLICON	SAMEA7489772	ERX4633012	COG-UK/QEUH-A6372A	NA	PAIRED	PCR	VIRAL RNA	Severe acute respiratory syndrome coronavirus 2	Homo sapiens	ILLUMINA	2020-10-12	United Kingdom	Europe	21	2555.91	2401	0.99495	76429367
ERR4759882	PRJEB37886	AMPLICON	SAMEA7489774	ERX4633014	COG-UK/MILK-A23119	NA	PAIRED	PCR	VIRAL RNA	Severe acute respiratory syndrome coronavirus 2	Homo sapiens	ILLUMINA	2020-10-03	United Kingdom	Europe	39	4283.71	4209	0.937732	128095650
ERR4759883	PRJEB37886	AMPLICON	SAMEA7489777	ERX4633016	COG-UK/QEUH-A4CC46	NA	PAIRED	PCR	VIRAL RNA	Severe acute respiratory syndrome coronavirus 2	Homo sapiens	ILLUMINA	2020-10-08	United Kingdom	Europe	20	4266.38	3984	0.995954	127577578
ERR4759884	PRJEB37886	AMPLICON	SAMEA7489776	ERX4633017	COG-UK/QEUH-A4CCCE	NA	PAIRED	PCR	VIRAL RNA	Severe acute respiratory syndrome coronavirus 2	Homo sapiens	ILLUMINA	2020-10-08	United Kingdom	Europe	18	4725.98	4654	0.994482	141321011
ERR4759885	PRJEB37886	AMPLICON	SAMEA7489775	ERX4633015	COG-UK/MILK-A232BC	NA	PAIRED	PCR	VIRAL RNA	Severe acute respiratory syndrome coronavirus 2	Homo sapiens	ILLUMINA	2020-10-04	United Kingdom	Europe	25	5458.74	6860	0.949771	163232672
ERR4759887	PRJEB37886	AMPLICON	SAMEA7489779	ERX4633019	COG-UK/QEUH-A638FA	NA	PAIRED	PCR	VIRAL RNA	Severe acute respiratory syndrome coronavirus 2	Homo sapiens	ILLUMINA	2020-10-09	United Kingdom	Europe	27	5772.96	6104	0.995954	172628749
ERR4759888	PRJEB37886	AMPLICON	SAMEA7489780	ERX4633020	COG-UK/QEUH-A4D094	NA	PAIRED	PCR	VIRAL RNA	Severe acute respiratory syndrome coronavirus 2	Homo sapiens	ILLUMINA	2020-10-05	United Kingdom	Europe	85	3068.58	2435	0.940274	91759866
ERR4759890	PRJEB37886	AMPLICON	SAMEA7489782	ERX4633022	COG-UK/QEUH-A6361E	NA	PAIRED	PCR	VIRAL RNA	Severe acute respiratory syndrome coronavirus 2	Homo sapiens	ILLUMINA	2020-10-12	United Kingdom	Europe	26	4997.19	5412	0.993178	149431053
ERR4759893	PRJEB37886	AMPLICON	SAMEA7489785	ERX4633025	COG-UK/QEUH-A48EEA	NA	PAIRED	PCR	VIRAL RNA	Severe acute respiratory syndrome coronavirus 2	Homo sapiens	ILLUMINA	2020-10-05	United Kingdom	Europe	31	3485.61	3299	0.995954	104230272
ERR4759894	PRJEB37886	AMPLICON	SAMEA7489786	ERX4633026	COG-UK/MILK-A22E31	NA	PAIRED	PCR	VIRAL RNA	Severe acute respiratory syndrome coronavirus 2	Homo sapiens	ILLUMINA	2020-10-03	United Kingdom	Europe	28	5683.18	6831	0.978062	169944024
ERR4759895	PRJEB37886	AMPLICON	SAMEA7489787	ERX4633027	COG-UK/WSFT-25C551C	NextSeq 550	PAIRED	PCR	VIRAL RNA	Severe acute respiratory syndrome coronavirus 2	Homo sapiens	ILLUMINA	2020-10-13	United Kingdom	Europe	25	7077.31	7821	0.986088	211632803
ERR4759900	PRJEB37886	AMPLICON	SAMEA7489791	ERX4633031	COG-UK/BRIS-134970	NA	PAIRED	PCR	VIRAL RNA	Severe acute respiratory syndrome coronavirus 2	Homo sapiens	ILLUMINA	2020-10-08	United Kingdom	Europe	21	6471.17	7757	0.979902	193507463
ERR4759901	PRJEB37886	AMPLICON	SAMEA7489793	ERX4633033	COG-UK/MILK-A1D200	Illumina HiSeq 2500	PAIRED	PCR	VIRAL RNA	Severe acute respiratory syndrome coronavirus 2	Homo sapiens	ILLUMINA	2020-10-03	United Kingdom	Europe	78	2809.06	1554	0.841688	83999311
ERR4759902	PRJEB37886	AMPLICON	SAMEA7489794	ERX4633034	COG-UK/QEUH-A4C5A5	NA	PAIRED	PCR	VIRAL RNA	Severe acute respiratory syndrome coronavirus 2	Homo sapiens	ILLUMINA	2020-10-07	United Kingdom	Europe	23	4221.34	4402	0.986356	126230705
ERR4759903	PRJEB37886	AMPLICON	SAMEA7489795	ERX4633035	COG-UK/PHWC-47E203	NextSeq 550	PAIRED	PCR	VIRAL RNA	Severe acute respiratory syndrome coronavirus 2	Homo sapiens	ILLUMINA	2020-10-12	United Kingdom	Europe	23	4319.05	4257	0.995954	129152501
ERR4759904	PRJEB37886	AMPLICON	SAMEA7489796	ERX4633036	COG-UK/PHWC-47E9C2	NextSeq 550	PAIRED	PCR	VIRAL RNA	Severe acute respiratory syndrome coronavirus 2	Homo sapiens	ILLUMINA	2020-10-13	United Kingdom	Europe	143	3586.32	3201	0.967997	107241632
ERR4759905	PRJEB37886	AMPLICON	SAMEA7489798	ERX4633037	COG-UK/PHWC-47E643	NextSeq 550	PAIRED	PCR	VIRAL RNA	Severe acute respiratory syndrome coronavirus 2	Homo sapiens	ILLUMINA	2020-10-06	United Kingdom	Europe	60	4014.46	3973	0.975621	120044521
ERR4759907	PRJEB37886	AMPLICON	SAMEA7489799	ERX4633039	COG-UK/WSFT-25C53B8	Illumina HiSeq 2500	PAIRED	PCR	VIRAL RNA	Severe acute respiratory syndrome coronavirus 2	Homo sapiens	ILLUMINA	2020-10-13	United Kingdom	Europe	86	938.467	157	0.610875	28062971
ERR4759908	PRJEB37886	AMPLICON	SAMEA7489800	ERX4633040	COG-UK/PHWC-47DF94	NextSeq 550	PAIRED	PCR	VIRAL RNA	Severe acute respiratory syndrome coronavirus 2	Homo sapiens	ILLUMINA	2020-09-25	United Kingdom	Europe	22	2879.06	2677	0.988663	86092522
ERR4759909	PRJEB37886	AMPLICON	SAMEA7489801	ERX4633041	COG-UK/PHWC-47EDA8	NextSeq 550	PAIRED	PCR	VIRAL RNA	Severe acute respiratory syndrome coronavirus 2	Homo sapiens	ILLUMINA	2020-10-12	United Kingdom	Europe	24	4379.87	4274	0.993646	130971393
ERR4759911	PRJEB37886	AMPLICON	SAMEA7489803	ERX4633043	COG-UK/WSFT-25C5488	NextSeq 550	PAIRED	PCR	VIRAL RNA	Severe acute respiratory syndrome coronavirus 2	Homo sapiens	ILLUMINA	2020-10-13	United Kingdom	Europe	24	6574.06	7670	0.986021	196584085
ERR4759912	PRJEB37886	AMPLICON	SAMEA7489804	ERX4633044	COG-UK/MILK-A1BABF	Illumina HiSeq 2500	PAIRED	PCR	VIRAL RNA	Severe acute respiratory syndrome coronavirus 2	Homo sapiens	ILLUMINA	2020-10-03	United Kingdom	Europe	35	6289.39	7546	0.976591	188071536
ERR4759914	PRJEB37886	AMPLICON	SAMEA7489806	ERX4633046	COG-UK/QEUH-A31260	NA	PAIRED	PCR	VIRAL RNA	Severe acute respiratory syndrome coronavirus 2	Homo sapiens	ILLUMINA	2020-10-05	United Kingdom	Europe	84	2194.38	1343	0.934722	65618517
ERR4759915	PRJEB37886	AMPLICON	SAMEA7489807	ERX4633047	COG-UK/MILK-A5607A	NA	PAIRED	PCR	VIRAL RNA	Severe acute respiratory syndrome coronavirus 2	Homo sapiens	ILLUMINA	2020-10-08	United Kingdom	Europe	24	4971.34	5085	0.994047	148658022
ERR4759917	PRJEB37886	AMPLICON	SAMEA7489809	ERX4633049	COG-UK/PHWC-47EB53	NextSeq 550	PAIRED	PCR	VIRAL RNA	Severe acute respiratory syndrome coronavirus 2	Homo sapiens	ILLUMINA	2020-10-06	United Kingdom	Europe	46	2943.17	1743	0.862255	88009627
ERR4759918	PRJEB37886	AMPLICON	SAMEA7489810	ERX4633050	COG-UK/QEUH-A310FD	NA	PAIRED	PCR	VIRAL RNA	Severe acute respiratory syndrome coronavirus 2	Homo sapiens	ILLUMINA	2020-10-05	United Kingdom	Europe	62	2776.4	2335	0.961843	83022831
ERR4759919	PRJEB37886	AMPLICON	SAMEA7489811	ERX4633051	COG-UK/WSFT-25C4CEB	Illumina HiSeq 2500	PAIRED	PCR	VIRAL RNA	Severe acute respiratory syndrome coronavirus 2	Homo sapiens	ILLUMINA	2020-10-13	United Kingdom	Europe	25	6522.55	7493	0.994348	195043952
ERR4759920	PRJEB37886	AMPLICON	SAMEA7489812	ERX4633052	COG-UK/QEUH-A63B3D	NA	PAIRED	PCR	VIRAL RNA	Severe acute respiratory syndrome coronavirus 2	Homo sapiens	ILLUMINA	2020-10-13	United Kingdom	Europe	22	5792.43	6067	0.995954	173211075
ERR4759921	PRJEB37886	AMPLICON	SAMEA7489814	ERX4633054	COG-UK/NORW-F014C	NextSeq 500	PAIRED	PCR	VIRAL RNA	Severe acute respiratory syndrome coronavirus 2	Homo sapiens	ILLUMINA	2020-10-11	United Kingdom	Europe	30	1804.81	1473	0.972846	53969319
ERR4759922	PRJEB37886	AMPLICON	SAMEA7489813	ERX4633053	COG-UK/BRIS-13499E	NA	PAIRED	PCR	VIRAL RNA	Severe acute respiratory syndrome coronavirus 2	Homo sapiens	ILLUMINA	2020-10-08	United Kingdom	Europe	28	6008.6	7361	0.98669	179675065
ERR4759927	PRJEB37886	AMPLICON	SAMEA7489819	ERX4633059	COG-UK/PHWC-16E53D	NextSeq 550	PAIRED	PCR	VIRAL RNA	Severe acute respiratory syndrome coronavirus 2	Homo sapiens	ILLUMINA	2020-10-03	United Kingdom	Europe	47	2673.4	1802	0.899408	79942695
ERR4759928	PRJEB37886	AMPLICON	SAMEA7489820	ERX4633060	COG-UK/QEUH-A63739	NA	PAIRED	PCR	VIRAL RNA	Severe acute respiratory syndrome coronavirus 2	Homo sapiens	ILLUMINA	2020-10-12	United Kingdom	Europe	24	5256.83	5303	0.995318	157195060
ERR4759929	PRJEB37886	AMPLICON	SAMEA7489821	ERX4633061	COG-UK/QEUH-A4C860	NA	PAIRED	PCR	VIRAL RNA	Severe acute respiratory syndrome coronavirus 2	Homo sapiens	ILLUMINA	2020-10-08	United Kingdom	Europe	22	4025.34	4103	0.987827	120369704
ERR4759930	PRJEB37886	AMPLICON	SAMEA7489822	ERX4633062	COG-UK/NORW-F0C69	NextSeq 500	PAIRED	PCR	VIRAL RNA	Severe acute respiratory syndrome coronavirus 2	Homo sapiens	ILLUMINA	NA	United Kingdom	Europe	32	5877.74	6271	0.994582	175761987
ERR4759932	PRJEB37886	AMPLICON	SAMEA7489824	ERX4633063	COG-UK/QEUH-A310EE	NA	PAIRED	PCR	VIRAL RNA	Severe acute respiratory syndrome coronavirus 2	Homo sapiens	ILLUMINA	2020-10-05	United Kingdom	Europe	22	5523.41	5705	0.995786	165166611
ERR4759933	PRJEB37886	AMPLICON	SAMEA7489826	ERX4633066	COG-UK/MILK-A5603E	NA	PAIRED	PCR	VIRAL RNA	Severe acute respiratory syndrome coronavirus 2	Homo sapiens	ILLUMINA	2020-10-08	United Kingdom	Europe	70	3900.55	3760	0.961509	116638275
ERR4759935	PRJEB37886	AMPLICON	SAMEA7489827	ERX4633067	COG-UK/WSFT-25C4CFA	Illumina HiSeq 2500	PAIRED	PCR	VIRAL RNA	Severe acute respiratory syndrome coronavirus 2	Homo sapiens	ILLUMINA	2020-10-13	United Kingdom	Europe	58	4823.75	5533	0.965555	144244632
ERR4759936	PRJEB37886	AMPLICON	SAMEA7489828	ERX4633068	COG-UK/PHWC-47ED3F	NextSeq 550	PAIRED	PCR	VIRAL RNA	Severe acute respiratory syndrome coronavirus 2	Homo sapiens	ILLUMINA	2020-09-20	United Kingdom	Europe	143	2346.15	1853	0.96385	70157067
ERR4759937	PRJEB37886	AMPLICON	SAMEA7489830	ERX4633070	COG-UK/QEUH-A4CBB2	NA	PAIRED	PCR	VIRAL RNA	Severe acute respiratory syndrome coronavirus 2	Homo sapiens	ILLUMINA	2020-10-05	United Kingdom	Europe	27	3613.05	3203	0.968498	108041150
ERR4759938	PRJEB37886	AMPLICON	SAMEA7489829	ERX4633069	COG-UK/MILK-A22E9B	NA	PAIRED	PCR	VIRAL RNA	Severe acute respiratory syndrome coronavirus 2	Homo sapiens	ILLUMINA	2020-10-03	United Kingdom	Europe	27	5720.15	7136	0.979801	171049716
ERR4759939	PRJEB37886	AMPLICON	SAMEA7489831	ERX4633071	COG-UK/QEUH-A31488	NA	PAIRED	PCR	VIRAL RNA	Severe acute respiratory syndrome coronavirus 2	Homo sapiens	ILLUMINA	2020-10-05	United Kingdom	Europe	19	4750.96	4684	0.995954	142067866
ERR4759941	PRJEB37886	AMPLICON	SAMEA7489832	ERX4633072	COG-UK/QEUH-A31242	NA	PAIRED	PCR	VIRAL RNA	Severe acute respiratory syndrome coronavirus 2	Homo sapiens	ILLUMINA	2020-10-05	United Kingdom	Europe	21	5136.25	5180	0.995954	153589342
ERR4759948	PRJEB37886	AMPLICON	SAMEA7489840	ERX4633080	COG-UK/WSFT-25C502A	Illumina HiSeq 2500	PAIRED	PCR	VIRAL RNA	Severe acute respiratory syndrome coronavirus 2	Homo sapiens	ILLUMINA	2020-10-13	United Kingdom	Europe	94	151.605	128	0.596428	4533454
ERR4759949	PRJEB37886	AMPLICON	SAMEA7489841	ERX4633081	COG-UK/WSFT-25C4E21	Illumina HiSeq 2500	PAIRED	PCR	VIRAL RNA	Severe acute respiratory syndrome coronavirus 2	Homo sapiens	ILLUMINA	2020-10-13	United Kingdom	Europe	48	3491.39	2328	0.886065	104403022
ERR4759951	PRJEB37886	AMPLICON	SAMEA7489843	ERX4633082	COG-UK/QEUH-A4D128	NA	PAIRED	PCR	VIRAL RNA	Severe acute respiratory syndrome coronavirus 2	Homo sapiens	ILLUMINA	2020-10-05	United Kingdom	Europe	27	4547.15	4570	0.995954	135973404
ERR4759953	PRJEB37886	AMPLICON	SAMEA7489845	ERX4633085	COG-UK/PHWC-47EB17	NextSeq 550	PAIRED	PCR	VIRAL RNA	Severe acute respiratory syndrome coronavirus 2	Homo sapiens	ILLUMINA	2020-09-30	United Kingdom	Europe	18	3222.92	3099	0.995954	96375060
ERR4759955	PRJEB37886	AMPLICON	SAMEA7489842	ERX4633084	COG-UK/MILK-A1B509	Illumina HiSeq 2500	PAIRED	PCR	VIRAL RNA	Severe acute respiratory syndrome coronavirus 2	Homo sapiens	ILLUMINA	2020-10-03	United Kingdom	Europe	20	5765.95	6971	0.984884	172419309
ERR4759957	PRJEB37886	AMPLICON	SAMEA7489848	ERX4633088	COG-UK/MILK-A2338C	NA	PAIRED	PCR	VIRAL RNA	Severe acute respiratory syndrome coronavirus 2	Homo sapiens	ILLUMINA	2020-10-04	United Kingdom	Europe	30	4400.57	4711	0.955724	131590100
ERR4759958	PRJEB37886	AMPLICON	SAMEA7489849	ERX4633089	COG-UK/MILK-A1B4C0	Illumina HiSeq 2500	PAIRED	PCR	VIRAL RNA	Severe acute respiratory syndrome coronavirus 2	Homo sapiens	ILLUMINA	2020-10-03	United Kingdom	Europe	17	6099.08	6967	0.99485	182380780
ERR4759959	PRJEB37886	AMPLICON	SAMEA7489850	ERX4633090	COG-UK/PHWC-47E0BE	NextSeq 550	PAIRED	PCR	VIRAL RNA	Severe acute respiratory syndrome coronavirus 2	Homo sapiens	ILLUMINA	2020-09-29	United Kingdom	Europe	21	3245.04	2987	0.988831	97036429
ERR4759961	PRJEB37886	AMPLICON	SAMEA7489854	ERX4633093	COG-UK/BHRT-24B499D	NextSeq 550	PAIRED	PCR	VIRAL RNA	Severe acute respiratory syndrome coronavirus 2	Homo sapiens	ILLUMINA	2020-10-03	United Kingdom	Europe	101	1527.16	608	0.804501	45666718
ERR4759963	PRJEB37886	AMPLICON	SAMEA7489855	ERX4633095	COG-UK/PHWC-47ECBA	NextSeq 550	PAIRED	PCR	VIRAL RNA	Severe acute respiratory syndrome coronavirus 2	Homo sapiens	ILLUMINA	2020-10-11	United Kingdom	Europe	31	3535.4	3384	0.98766	105719165
ERR4759964	PRJEB37886	AMPLICON	SAMEA7489857	ERX4633096	COG-UK/PHWC-47EB62	NextSeq 550	PAIRED	PCR	VIRAL RNA	Severe acute respiratory syndrome coronavirus 2	Homo sapiens	ILLUMINA	2020-09-26	United Kingdom	Europe	34	2486.57	2269	0.988663	74355864
ERR4759965	PRJEB37886	AMPLICON	SAMEA7489856	ERX4633097	COG-UK/WSFT-25C50C0	Illumina HiSeq 2500	PAIRED	PCR	VIRAL RNA	Severe acute respiratory syndrome coronavirus 2	Homo sapiens	ILLUMINA	2020-10-13	United Kingdom	Europe	52	1106.84	691	0.867037	33097693
ERR4759966	PRJEB37886	AMPLICON	SAMEA7489858	ERX4633099	COG-UK/QEUH-A31594	NA	PAIRED	PCR	VIRAL RNA	Severe acute respiratory syndrome coronavirus 2	Homo sapiens	ILLUMINA	2020-10-05	United Kingdom	Europe	25	5544.7	5674	0.995954	165803131
ERR4759967	PRJEB37886	AMPLICON	SAMEA7489853	ERX4633094	COG-UK/MILK-A1BBDA	Illumina HiSeq 2500	PAIRED	PCR	VIRAL RNA	Severe acute respiratory syndrome coronavirus 2	Homo sapiens	ILLUMINA	2020-10-03	United Kingdom	Europe	20	6401.56	7542	0.995218	191425758
ERR4759970	PRJEB37886	AMPLICON	SAMEA7489862	ERX4633102	COG-UK/PHWC-47DFFE	NextSeq 550	PAIRED	PCR	VIRAL RNA	Severe acute respiratory syndrome coronavirus 2	Homo sapiens	ILLUMINA	2020-10-12	United Kingdom	Europe	63	3750.87	3573	0.969602	112162132
ERR4759971	PRJEB37886	AMPLICON	SAMEA7489864	ERX4633104	COG-UK/PHWC-47E2B8	NextSeq 550	PAIRED	PCR	VIRAL RNA	Severe acute respiratory syndrome coronavirus 2	Homo sapiens	ILLUMINA	2020-10-11	United Kingdom	Europe	17	3675.08	3551	0.991171	109895858
ERR4759972	PRJEB37886	AMPLICON	SAMEA7489863	ERX4633103	COG-UK/QEUH-A4CFA7	NA	PAIRED	PCR	VIRAL RNA	Severe acute respiratory syndrome coronavirus 2	Homo sapiens	ILLUMINA	2020-10-05	United Kingdom	Europe	22	5915.8	6301	0.995954	176900241
ERR4759974	PRJEB37886	AMPLICON	SAMEA7489865	ERX4633105	COG-UK/PHWC-47E1AC	NextSeq 550	PAIRED	PCR	VIRAL RNA	Severe acute respiratory syndrome coronavirus 2	Homo sapiens	ILLUMINA	2020-10-09	United Kingdom	Europe	19	4114.61	4091	0.987058	123039298
ERR4759976	PRJEB37886	AMPLICON	SAMEA7489867	ERX4633107	COG-UK/WSFT-25C501B	Illumina HiSeq 2500	PAIRED	PCR	VIRAL RNA	Severe acute respiratory syndrome coronavirus 2	Homo sapiens	ILLUMINA	2020-09-12	United Kingdom	Europe	44	5851.2	7357	0.9794	174968421
ERR4759977	PRJEB37886	AMPLICON	SAMEA7489868	ERX4633108	COG-UK/BRIS-134B5C	NA	PAIRED	PCR	VIRAL RNA	Severe acute respiratory syndrome coronavirus 2	Homo sapiens	ILLUMINA	2020-10-08	United Kingdom	Europe	67	4115.28	3784	0.873959	123059289
ERR4759978	PRJEB37886	AMPLICON	SAMEA7489869	ERX4633109	COG-UK/PHWC-47E591	NextSeq 550	PAIRED	PCR	VIRAL RNA	Severe acute respiratory syndrome coronavirus 2	Homo sapiens	ILLUMINA	2020-09-27	United Kingdom	Europe	23	1744.74	1588	0.975721	52172855
ERR4759979	PRJEB37886	AMPLICON	SAMEA7489870	ERX4633110	COG-UK/WSFT-25C52F7	Illumina HiSeq 2500	PAIRED	PCR	VIRAL RNA	Severe acute respiratory syndrome coronavirus 2	Homo sapiens	ILLUMINA	2020-10-13	United Kingdom	Europe	141	4729.96	5753	0.954754	141439954
ERR4759980	PRJEB37886	AMPLICON	SAMEA7489871	ERX4633111	COG-UK/QEUH-A48FF6	NA	PAIRED	PCR	VIRAL RNA	Severe acute respiratory syndrome coronavirus 2	Homo sapiens	ILLUMINA	2020-10-08	United Kingdom	Europe	32	3276.05	3138	0.96599	97963741
ERR4759981	PRJEB37886	AMPLICON	SAMEA7489872	ERX4633112	COG-UK/PHWC-47EBCC	NextSeq 550	PAIRED	PCR	VIRAL RNA	Severe acute respiratory syndrome coronavirus 2	Homo sapiens	ILLUMINA	2020-09-27	United Kingdom	Europe	21	3669.83	3509	0.994549	109739012
ERR4759982	PRJEB37886	AMPLICON	SAMEA7489873	ERX4633113	COG-UK/MILK-A23304	NA	PAIRED	PCR	VIRAL RNA	Severe acute respiratory syndrome coronavirus 2	Homo sapiens	ILLUMINA	2020-10-04	United Kingdom	Europe	54	3332.76	2091	0.887436	99659396
ERR4759983	PRJEB37886	AMPLICON	SAMEA7489874	ERX4633114	COG-UK/NORW-F0C78	NextSeq 500	PAIRED	PCR	VIRAL RNA	Severe acute respiratory syndrome coronavirus 2	Homo sapiens	ILLUMINA	NA	United Kingdom	Europe	55	4091.75	4100	0.918771	122355574
ERR4759984	PRJEB37886	AMPLICON	SAMEA7489875	ERX4633115	COG-UK/PHWC-47E36A	NextSeq 550	PAIRED	PCR	VIRAL RNA	Severe acute respiratory syndrome coronavirus 2	Homo sapiens	ILLUMINA	2020-10-10	United Kingdom	Europe	26	3962.93	3908	0.988663	118503512
ERR4759985	PRJEB37886	AMPLICON	SAMEA7489876	ERX4633116	COG-UK/MILK-A22EAA	NA	PAIRED	PCR	VIRAL RNA	Severe acute respiratory syndrome coronavirus 2	Homo sapiens	ILLUMINA	2020-10-03	United Kingdom	Europe	105	3112.81	866	0.634485	93082436
ERR4759986	PRJEB37886	AMPLICON	SAMEA7489877	ERX4633117	COG-UK/PHWC-47E652	NextSeq 550	PAIRED	PCR	VIRAL RNA	Severe acute respiratory syndrome coronavirus 2	Homo sapiens	ILLUMINA	2020-10-09	United Kingdom	Europe	104	2949.26	2265	0.939738	88191602
ERR4759987	PRJEB37886	AMPLICON	SAMEA7489880	ERX4633120	COG-UK/PHWC-47E1CA	NextSeq 550	PAIRED	PCR	VIRAL RNA	Severe acute respiratory syndrome coronavirus 2	Homo sapiens	ILLUMINA	2020-10-09	United Kingdom	Europe	113	3477	3038	0.951343	103972633
ERR4759988	PRJEB37886	AMPLICON	SAMEA7489878	ERX4633118	COG-UK/MILK-A23137	NA	PAIRED	PCR	VIRAL RNA	Severe acute respiratory syndrome coronavirus 2	Homo sapiens	ILLUMINA	2020-10-03	United Kingdom	Europe	30	6305.64	7434	0.993947	188557679
ERR4759995	PRJEB37886	AMPLICON	SAMEA7489886	ERX4633126	COG-UK/QEUH-A4C50F	NA	PAIRED	PCR	VIRAL RNA	Severe acute respiratory syndrome coronavirus 2	Homo sapiens	ILLUMINA	2020-10-07	United Kingdom	Europe	26	4204.5	4320	0.984283	125727147
ERR4759997	PRJEB37886	AMPLICON	SAMEA7489888	ERX4633128	COG-UK/PHWC-47EE0F	NextSeq 550	PAIRED	PCR	VIRAL RNA	Severe acute respiratory syndrome coronavirus 2	Homo sapiens	ILLUMINA	2020-10-07	United Kingdom	Europe	21	4447.01	4438	0.988797	132979047
ERR4759998	PRJEB37886	AMPLICON	SAMEA7489891	ERX4633131	COG-UK/PHWC-47EE2D	NextSeq 550	PAIRED	PCR	VIRAL RNA	Severe acute respiratory syndrome coronavirus 2	Homo sapiens	ILLUMINA	2020-10-11	United Kingdom	Europe	118	3001.97	2518	0.929305	89767791
ERR4760000	PRJEB37886	AMPLICON	SAMEA7489890	ERX4633130	COG-UK/MILK-A22E8C	NA	PAIRED	PCR	VIRAL RNA	Severe acute respiratory syndrome coronavirus 2	Homo sapiens	ILLUMINA	2020-10-03	United Kingdom	Europe	22	5990.63	7279	0.98756	179137851
ERR4760001	PRJEB37886	AMPLICON	SAMEA7489892	ERX4633132	COG-UK/PHEC-23614	Illumina HiSeq 2500	PAIRED	PCR	VIRAL RNA	Severe acute respiratory syndrome coronavirus 2	Homo sapiens	ILLUMINA	2020-09-28	United Kingdom	Europe	30	5913.2	7208	0.971709	176822419
ERR4760002	PRJEB37886	AMPLICON	SAMEA7489893	ERX4633133	COG-UK/PHWC-47EC23	NextSeq 550	PAIRED	PCR	VIRAL RNA	Severe acute respiratory syndrome coronavirus 2	Homo sapiens	ILLUMINA	2020-10-14	United Kingdom	Europe	21	3635.79	3494	0.995954	108721089
ERR4760004	PRJEB37886	AMPLICON	SAMEA7489895	ERX4633135	COG-UK/QEUH-A63836	NA	PAIRED	PCR	VIRAL RNA	Severe acute respiratory syndrome coronavirus 2	Homo sapiens	ILLUMINA	2020-10-09	United Kingdom	Europe	23	4497.21	4529	0.995954	134480159
ERR4760006	PRJEB37886	AMPLICON	SAMEA7489897	ERX4633137	COG-UK/WSFT-25C4F4C	Illumina HiSeq 2500	PAIRED	PCR	VIRAL RNA	Severe acute respiratory syndrome coronavirus 2	Homo sapiens	ILLUMINA	2020-10-13	United Kingdom	Europe	22	6377.43	7463	0.986991	190704345
ERR4760007	PRJEB37886	AMPLICON	SAMEA7489898	ERX4633138	COG-UK/PHWC-47E397	NextSeq 550	PAIRED	PCR	VIRAL RNA	Severe acute respiratory syndrome coronavirus 2	Homo sapiens	ILLUMINA	2020-10-07	United Kingdom	Europe	28	4131.51	4180	0.966659	123544599
ERR4760009	PRJEB37886	AMPLICON	SAMEA7489899	ERX4633139	COG-UK/MILK-A22FB6	NA	PAIRED	PCR	VIRAL RNA	Severe acute respiratory syndrome coronavirus 2	Homo sapiens	ILLUMINA	2020-10-03	United Kingdom	Europe	25	4829.43	5391	0.962245	144414489
ERR4760011	PRJEB37886	AMPLICON	SAMEA7489902	ERX4633142	COG-UK/NORW-F0C3C	NextSeq 500	PAIRED	PCR	VIRAL RNA	Severe acute respiratory syndrome coronavirus 2	Homo sapiens	ILLUMINA	2020-10-16	United Kingdom	Europe	32	5626.91	6185	0.983279	168261526
ERR4760013	PRJEB37886	AMPLICON	SAMEA7489904	ERX4633144	COG-UK/BHRT-24B49D9	NextSeq 550	PAIRED	PCR	VIRAL RNA	Severe acute respiratory syndrome coronavirus 2	Homo sapiens	ILLUMINA	2020-10-02	United Kingdom	Europe	56	2535.9	1055	0.82694	75830922
ERR4760014	PRJEB37886	AMPLICON	SAMEA7489905	ERX4633145	COG-UK/PHWC-47E40D	NextSeq 550	PAIRED	PCR	VIRAL RNA	Severe acute respiratory syndrome coronavirus 2	Homo sapiens	ILLUMINA	2020-10-13	United Kingdom	Europe	23	3863.18	3758	0.974284	115520557
ERR4760015	PRJEB37886	AMPLICON	SAMEA7489906	ERX4633146	COG-UK/BRIS-134A13	NA	PAIRED	PCR	VIRAL RNA	Severe acute respiratory syndrome coronavirus 2	Homo sapiens	ILLUMINA	2020-10-08	United Kingdom	Europe	21	6135.93	7458	0.983781	183482649
ERR4760016	PRJEB37886	AMPLICON	SAMEA7489907	ERX4633147	COG-UK/PHWC-47EDB7	NextSeq 550	PAIRED	PCR	VIRAL RNA	Severe acute respiratory syndrome coronavirus 2	Homo sapiens	ILLUMINA	2020-10-11	United Kingdom	Europe	32	3786.24	3707	0.975989	113219963
ERR4760017	PRJEB37886	AMPLICON	SAMEA7489908	ERX4633148	COG-UK/MILK-A23049	NA	PAIRED	PCR	VIRAL RNA	Severe acute respiratory syndrome coronavirus 2	Homo sapiens	ILLUMINA	2020-10-03	United Kingdom	Europe	33	5247.18	6184	0.981039	156906467
ERR4760019	PRJEB37886	AMPLICON	SAMEA7489910	ERX4633150	COG-UK/QEUH-A6397F	NA	PAIRED	PCR	VIRAL RNA	Severe acute respiratory syndrome coronavirus 2	Homo sapiens	ILLUMINA	2020-10-09	United Kingdom	Europe	21	5444	5838	0.993044	162792031
ERR4760020	PRJEB37886	AMPLICON	SAMEA7489911	ERX4633151	COG-UK/PHWC-47E959	NextSeq 550	PAIRED	PCR	VIRAL RNA	Severe acute respiratory syndrome coronavirus 2	Homo sapiens	ILLUMINA	2020-10-14	United Kingdom	Europe	30	3607.02	3527	0.988429	107860866
ERR4760021	PRJEB37886	AMPLICON	SAMEA7489912	ERX4633152	COG-UK/PHWC-47E8B6	NextSeq 550	PAIRED	PCR	VIRAL RNA	Severe acute respiratory syndrome coronavirus 2	Homo sapiens	ILLUMINA	2020-10-11	United Kingdom	Europe	75	3840.19	3709	0.957529	114833184
ERR4760022	PRJEB37886	AMPLICON	SAMEA7489914	ERX4633154	COG-UK/QEUH-A4CB2B	NA	PAIRED	PCR	VIRAL RNA	Severe acute respiratory syndrome coronavirus 2	Homo sapiens	ILLUMINA	2020-10-05	United Kingdom	Europe	27	3485.75	3353	0.992877	104234257
ERR4760023	PRJEB37886	AMPLICON	SAMEA7489913	ERX4633153	COG-UK/PHWC-47DBBE	NextSeq 550	PAIRED	PCR	VIRAL RNA	Severe acute respiratory syndrome coronavirus 2	Homo sapiens	ILLUMINA	2020-10-08	United Kingdom	Europe	26	4750.71	5109	0.969134	142060450
ERR4760024	PRJEB37886	AMPLICON	SAMEA7489915	ERX4633155	COG-UK/PHWC-47E634	NextSeq 550	PAIRED	PCR	VIRAL RNA	Severe acute respiratory syndrome coronavirus 2	Homo sapiens	ILLUMINA	2020-10-09	United Kingdom	Europe	138	3372.64	3065	0.969435	100852052
ERR4760025	PRJEB37886	AMPLICON	SAMEA7489916	ERX4633156	COG-UK/BRIS-134C2C	Illumina HiSeq 2500	PAIRED	PCR	VIRAL RNA	Severe acute respiratory syndrome coronavirus 2	Homo sapiens	ILLUMINA	2020-10-08	United Kingdom	Europe	43	5484.52	6808	0.947932	164003464
ERR4760026	PRJEB37886	AMPLICON	SAMEA7489917	ERX4633157	COG-UK/QEUH-A30F97	NA	PAIRED	PCR	VIRAL RNA	Severe acute respiratory syndrome coronavirus 2	Homo sapiens	ILLUMINA	2020-10-05	United Kingdom	Europe	33	4546.26	4487	0.983045	135946951
ERR4760027	PRJEB37886	AMPLICON	SAMEA7489919	ERX4633158	COG-UK/QEUH-A4C52D	NA	PAIRED	PCR	VIRAL RNA	Severe acute respiratory syndrome coronavirus 2	Homo sapiens	ILLUMINA	2020-10-07	United Kingdom	Europe	21	4812.83	4797	0.995954	143918044
ERR4760029	PRJEB37886	AMPLICON	SAMEA7489921	ERX4633160	COG-UK/QEUH-A31A77	NA	PAIRED	PCR	VIRAL RNA	Severe acute respiratory syndrome coronavirus 2	Homo sapiens	ILLUMINA	2020-10-02	United Kingdom	Europe	52	4406.59	4389	0.98552	131770236
ERR4760032	PRJEB37886	AMPLICON	SAMEA7489924	ERX4633162	COG-UK/MILK-A1BB25	Illumina HiSeq 2500	PAIRED	PCR	VIRAL RNA	Severe acute respiratory syndrome coronavirus 2	Homo sapiens	ILLUMINA	2020-10-03	United Kingdom	Europe	31	5674.9	6853	0.971775	169696492
ERR4760033	PRJEB37886	AMPLICON	SAMEA7489925	ERX4633164	COG-UK/MILK-A1D1D6	Illumina HiSeq 2500	PAIRED	PCR	VIRAL RNA	Severe acute respiratory syndrome coronavirus 2	Homo sapiens	ILLUMINA	2020-10-03	United Kingdom	Europe	29	6298.01	7389	0.99475	188329349
ERR4760034	PRJEB37886	AMPLICON	SAMEA7489926	ERX4633165	COG-UK/NORW-F06D4	NextSeq 500	PAIRED	PCR	VIRAL RNA	Severe acute respiratory syndrome coronavirus 2	Homo sapiens	ILLUMINA	2020-10-14	United Kingdom	Europe	57	4004.42	3959	0.923252	119744162
ERR4760035	PRJEB37886	WGS	SAMEA7489927	ERX4633166	COG-UK/LOND-124DA8C	Illumina MiSeq	PAIRED	PCR	GENOMIC	Severe acute respiratory syndrome coronavirus 2	Homo sapiens	ILLUMINA	NA	United Kingdom	Europe	17	2251.78	2032	0.96074	67334857
ERR4763218	PRJEB37886	AMPLICON	SAMEA7492782	ERX4636271	COG-UK/MTUN-2573C27	Illumina NovaSeq 6000	PAIRED	PCR	VIRAL RNA	Severe acute respiratory syndrome coronavirus 2	Homo sapiens	ILLUMINA	2020-05-26	United Kingdom	Europe	16	5186.37	7996	0.869411	155088023
ERR4763219	PRJEB37886	AMPLICON	SAMEA7492783	ERX4636272	COG-UK/MTUN-2573BB1	Illumina NovaSeq 6000	PAIRED	PCR	VIRAL RNA	Severe acute respiratory syndrome coronavirus 2	Homo sapiens	ILLUMINA	2020-05-25	United Kingdom	Europe	26	5331.65	7965	0.988964	159432457
ERR4763220	PRJEB37886	AMPLICON	SAMEA7492784	ERX4636273	COG-UK/MTUN-25738BA	Illumina NovaSeq 6000	PAIRED	PCR	VIRAL RNA	Severe acute respiratory syndrome coronavirus 2	Homo sapiens	ILLUMINA	2020-05-15	United Kingdom	Europe	21	5206.87	8007	0.782697	155700899
ERR4763221	PRJEB37886	AMPLICON	SAMEA7492785	ERX4636274	COG-UK/QEUH-9B8824	Illumina NovaSeq 6000	PAIRED	PCR	VIRAL RNA	Severe acute respiratory syndrome coronavirus 2	Homo sapiens	ILLUMINA	2020-09-08	United Kingdom	Europe	19	4179.89	4061	0.938535	124991261
ERR4763222	PRJEB37886	AMPLICON	SAMEA7492786	ERX4636275	COG-UK/QEUH-9B8842	Illumina NovaSeq 6000	PAIRED	PCR	VIRAL RNA	Severe acute respiratory syndrome coronavirus 2	Homo sapiens	ILLUMINA	2020-09-08	United Kingdom	Europe	17	4395.76	4486	0.864462	131446459
ERR4763223	PRJEB37886	AMPLICON	SAMEA7492787	ERX4636276	COG-UK/QEUH-9B8833	Illumina NovaSeq 6000	PAIRED	PCR	VIRAL RNA	Severe acute respiratory syndrome coronavirus 2	Homo sapiens	ILLUMINA	2020-09-08	United Kingdom	Europe	24	4909.79	7110	0.750426	146817575
ERR4763224	PRJEB37886	AMPLICON	SAMEA7492788	ERX4636277	COG-UK/QEUH-9B81FC	Illumina NovaSeq 6000	PAIRED	PCR	VIRAL RNA	Severe acute respiratory syndrome coronavirus 2	Homo sapiens	ILLUMINA	2020-09-08	United Kingdom	Europe	20	4842.28	6129	0.785339	144798796
ERR4763225	PRJEB37886	AMPLICON	SAMEA7492789	ERX4636278	COG-UK/QEUH-9B8280	Illumina NovaSeq 6000	PAIRED	PCR	VIRAL RNA	Severe acute respiratory syndrome coronavirus 2	Homo sapiens	ILLUMINA	2020-09-07	United Kingdom	Europe	19	5109.59	8014	0.682841	152792114
ERR4763226	PRJEB37886	AMPLICON	SAMEA7492790	ERX4636279	COG-UK/QEUH-9B829F	Illumina NovaSeq 6000	PAIRED	PCR	VIRAL RNA	Severe acute respiratory syndrome coronavirus 2	Homo sapiens	ILLUMINA	2020-09-08	United Kingdom	Europe	51	3518.14	3112	0.959603	105203082
ERR4763227	PRJEB37886	AMPLICON	SAMEA7492791	ERX4636280	COG-UK/QEUH-9B89F4	Illumina NovaSeq 6000	PAIRED	PCR	VIRAL RNA	Severe acute respiratory syndrome coronavirus 2	Homo sapiens	ILLUMINA	2020-09-07	United Kingdom	Europe	25	5073.22	8005	0.697923	151704451
ERR4763228	PRJEB37886	AMPLICON	SAMEA7492792	ERX4636281	COG-UK/QEUH-9B8745	Illumina NovaSeq 6000	PAIRED	PCR	VIRAL RNA	Severe acute respiratory syndrome coronavirus 2	Homo sapiens	ILLUMINA	2020-09-09	United Kingdom	Europe	19	4737.06	5421	0.825001	141652193
ERR4763229	PRJEB37886	AMPLICON	SAMEA7492793	ERX4636282	COG-UK/QEUH-9B8754	Illumina NovaSeq 6000	PAIRED	PCR	VIRAL RNA	Severe acute respiratory syndrome coronavirus 2	Homo sapiens	ILLUMINA	2020-09-09	United Kingdom	Europe	42	4542.28	4623	0.908337	135827903
ERR4763230	PRJEB37886	AMPLICON	SAMEA7492794	ERX4636283	COG-UK/QEUH-9B7078	Illumina NovaSeq 6000	PAIRED	PCR	VIRAL RNA	Severe acute respiratory syndrome coronavirus 2	Homo sapiens	ILLUMINA	2020-09-07	United Kingdom	Europe	24	4836.88	6165	0.788516	144637301
ERR4763231	PRJEB37886	AMPLICON	SAMEA7492795	ERX4636284	COG-UK/QEUH-9B70A5	Illumina NovaSeq 6000	PAIRED	PCR	VIRAL RNA	Severe acute respiratory syndrome coronavirus 2	Homo sapiens	ILLUMINA	2020-09-08	United Kingdom	Europe	56	3772.89	3316	0.965689	112820853
ERR4763232	PRJEB37886	AMPLICON	SAMEA7492796	ERX4636285	COG-UK/MILK-9C24F6	Illumina NovaSeq 6000	PAIRED	PCR	VIRAL RNA	Severe acute respiratory syndrome coronavirus 2	Homo sapiens	ILLUMINA	2020-09-08	United Kingdom	Europe	29	4519.4	4654	0.880982	135143584
ERR4763233	PRJEB37886	AMPLICON	SAMEA7492797	ERX4636286	COG-UK/MILK-9C2441	Illumina NovaSeq 6000	PAIRED	PCR	VIRAL RNA	Severe acute respiratory syndrome coronavirus 2	Homo sapiens	ILLUMINA	2020-09-08	United Kingdom	Europe	21	4714.86	4795	0.909474	140988403
ERR4763234	PRJEB37886	AMPLICON	SAMEA7492798	ERX4636287	COG-UK/MILK-9C4333	Illumina NovaSeq 6000	PAIRED	PCR	VIRAL RNA	Severe acute respiratory syndrome coronavirus 2	Homo sapiens	ILLUMINA	2020-09-08	United Kingdom	Europe	24	5213.05	8029	0.67739	155885722
ERR4763235	PRJEB37886	AMPLICON	SAMEA7492799	ERX4636288	COG-UK/QEUH-9C7DC9	Illumina NovaSeq 6000	PAIRED	PCR	VIRAL RNA	Severe acute respiratory syndrome coronavirus 2	Homo sapiens	ILLUMINA	2020-09-13	United Kingdom	Europe	17	4823.44	5718	0.844096	144235205
ERR4763236	PRJEB37886	AMPLICON	SAMEA7492800	ERX4636289	COG-UK/QEUH-9C7F0F	Illumina NovaSeq 6000	PAIRED	PCR	VIRAL RNA	Severe acute respiratory syndrome coronavirus 2	Homo sapiens	ILLUMINA	2020-09-13	United Kingdom	Europe	21	4744.12	5811	0.82771	141863465
ERR4763237	PRJEB37886	AMPLICON	SAMEA7492801	ERX4636290	COG-UK/QEUH-9C7F1E	Illumina NovaSeq 6000	PAIRED	PCR	VIRAL RNA	Severe acute respiratory syndrome coronavirus 2	Homo sapiens	ILLUMINA	2020-09-14	United Kingdom	Europe	17	4473.56	4360	0.958399	133772795
ERR4763238	PRJEB37886	AMPLICON	SAMEA7492802	ERX4636291	COG-UK/QEUH-9C985D	Illumina NovaSeq 6000	PAIRED	PCR	VIRAL RNA	Severe acute respiratory syndrome coronavirus 2	Homo sapiens	ILLUMINA	2020-09-12	United Kingdom	Europe	22	5158.23	8025	0.674782	154246693
ERR4763239	PRJEB37886	AMPLICON	SAMEA7492803	ERX4636292	COG-UK/QEUH-9C9899	Illumina NovaSeq 6000	PAIRED	PCR	VIRAL RNA	Severe acute respiratory syndrome coronavirus 2	Homo sapiens	ILLUMINA	2020-09-13	United Kingdom	Europe	23	3794.29	3558	0.931846	113460737
ERR4763240	PRJEB37886	AMPLICON	SAMEA7492804	ERX4636293	COG-UK/QEUH-9C932F	Illumina NovaSeq 6000	PAIRED	PCR	VIRAL RNA	Severe acute respiratory syndrome coronavirus 2	Homo sapiens	ILLUMINA	2020-09-11	United Kingdom	Europe	16	5057.68	7998	0.741163	151239675
ERR4763241	PRJEB37886	AMPLICON	SAMEA7492805	ERX4636294	COG-UK/QEUH-9C93B6	Illumina NovaSeq 6000	PAIRED	PCR	VIRAL RNA	Severe acute respiratory syndrome coronavirus 2	Homo sapiens	ILLUMINA	2020-09-12	United Kingdom	Europe	21	5114.09	8006	0.712069	152926582
ERR4763242	PRJEB37886	AMPLICON	SAMEA7492806	ERX4636295	COG-UK/QEUH-9C9A57	Illumina NovaSeq 6000	PAIRED	PCR	VIRAL RNA	Severe acute respiratory syndrome coronavirus 2	Homo sapiens	ILLUMINA	2020-09-13	United Kingdom	Europe	16	4957.99	6416	0.791827	148258913
ERR4763243	PRJEB37886	AMPLICON	SAMEA7492807	ERX4636296	COG-UK/QEUH-9CA6AD	Illumina NovaSeq 6000	PAIRED	PCR	VIRAL RNA	Severe acute respiratory syndrome coronavirus 2	Homo sapiens	ILLUMINA	2020-09-12	United Kingdom	Europe	23	4843.99	5264	0.847005	144849890
ERR4763244	PRJEB37886	AMPLICON	SAMEA7492808	ERX4636297	COG-UK/QEUH-9CA6BC	Illumina NovaSeq 6000	PAIRED	PCR	VIRAL RNA	Severe acute respiratory syndrome coronavirus 2	Homo sapiens	ILLUMINA	2020-09-11	United Kingdom	Europe	19	4685.08	5152	0.852055	140097854
ERR4763245	PRJEB37886	AMPLICON	SAMEA7492809	ERX4636298	COG-UK/QEUH-9CA0DC	Illumina NovaSeq 6000	PAIRED	PCR	VIRAL RNA	Severe acute respiratory syndrome coronavirus 2	Homo sapiens	ILLUMINA	2020-09-11	United Kingdom	Europe	20	4561.52	4541	0.933485	136403199
ERR4763246	PRJEB37886	AMPLICON	SAMEA7492810	ERX4636299	COG-UK/QEUH-9CA69E	Illumina NovaSeq 6000	PAIRED	PCR	VIRAL RNA	Severe acute respiratory syndrome coronavirus 2	Homo sapiens	ILLUMINA	2020-09-11	United Kingdom	Europe	17	4892.89	5781	0.881784	146311943
ERR4763247	PRJEB37886	AMPLICON	SAMEA7492811	ERX4636300	COG-UK/QEUH-9CA889	Illumina NovaSeq 6000	PAIRED	PCR	VIRAL RNA	Severe acute respiratory syndrome coronavirus 2	Homo sapiens	ILLUMINA	2020-09-11	United Kingdom	Europe	18	4860.22	5681	0.858877	145335217
ERR4763248	PRJEB37886	AMPLICON	SAMEA7492812	ERX4636301	COG-UK/QEUH-9D003D	Illumina NovaSeq 6000	PAIRED	PCR	VIRAL RNA	Severe acute respiratory syndrome coronavirus 2	Homo sapiens	ILLUMINA	2020-09-15	United Kingdom	Europe	21	5150.75	8018	0.679765	154022751
ERR4763249	PRJEB37886	AMPLICON	SAMEA7492813	ERX4636302	COG-UK/QEUH-9D00A6	Illumina NovaSeq 6000	PAIRED	PCR	VIRAL RNA	Severe acute respiratory syndrome coronavirus 2	Homo sapiens	ILLUMINA	2020-09-15	United Kingdom	Europe	25	5094.82	8011	0.695248	152350409
ERR4763250	PRJEB37886	AMPLICON	SAMEA7492814	ERX4636303	COG-UK/QEUH-9D0686	Illumina NovaSeq 6000	PAIRED	PCR	VIRAL RNA	Severe acute respiratory syndrome coronavirus 2	Homo sapiens	ILLUMINA	2020-09-14	United Kingdom	Europe	20	5160.33	8020	0.681236	154309309
ERR4763251	PRJEB37886	AMPLICON	SAMEA7492815	ERX4636304	COG-UK/QEUH-9D062C	Illumina NovaSeq 6000	PAIRED	PCR	VIRAL RNA	Severe acute respiratory syndrome coronavirus 2	Homo sapiens	ILLUMINA	2020-09-15	United Kingdom	Europe	28	4645.73	4839	0.875932	138921137
ERR4763252	PRJEB37886	AMPLICON	SAMEA7492816	ERX4636305	COG-UK/QEUH-9D0932	Illumina NovaSeq 6000	PAIRED	PCR	VIRAL RNA	Severe acute respiratory syndrome coronavirus 2	Homo sapiens	ILLUMINA	2020-09-15	United Kingdom	Europe	21	3440.04	3095	0.94529	102867490
ERR4763253	PRJEB37886	AMPLICON	SAMEA7492817	ERX4636306	COG-UK/QEUH-9CFD0D	Illumina NovaSeq 6000	PAIRED	PCR	VIRAL RNA	Severe acute respiratory syndrome coronavirus 2	Homo sapiens	ILLUMINA	2020-09-15	United Kingdom	Europe	22	3591.25	3244	0.973983	107389092
ERR4763254	PRJEB37886	AMPLICON	SAMEA7492818	ERX4636307	COG-UK/QEUH-9D05F2	Illumina NovaSeq 6000	PAIRED	PCR	VIRAL RNA	Severe acute respiratory syndrome coronavirus 2	Homo sapiens	ILLUMINA	2020-09-14	United Kingdom	Europe	16	4909.88	6795	0.770959	146820031
ERR4763255	PRJEB37886	AMPLICON	SAMEA7492819	ERX4636308	COG-UK/QEUH-9DA4BF	Illumina NovaSeq 6000	PAIRED	PCR	VIRAL RNA	Severe acute respiratory syndrome coronavirus 2	Homo sapiens	ILLUMINA	2020-09-21	United Kingdom	Europe	21	5060.84	8004	0.694579	151334438
ERR4763256	PRJEB37886	AMPLICON	SAMEA7492820	ERX4636309	COG-UK/QEUH-9DA956	Illumina NovaSeq 6000	PAIRED	PCR	VIRAL RNA	Severe acute respiratory syndrome coronavirus 2	Homo sapiens	ILLUMINA	2020-09-21	United Kingdom	Europe	25	4958.42	6934	0.775675	148271552
ERR4763257	PRJEB37886	AMPLICON	SAMEA7492821	ERX4636310	COG-UK/QEUH-9E53B4	Illumina NovaSeq 6000	PAIRED	PCR	VIRAL RNA	Severe acute respiratory syndrome coronavirus 2	Homo sapiens	ILLUMINA	2020-09-22	United Kingdom	Europe	23	5073.03	8000	0.725613	151698709
ERR4763258	PRJEB37886	AMPLICON	SAMEA7492822	ERX4636311	COG-UK/QEUH-9E53C3	Illumina NovaSeq 6000	PAIRED	PCR	VIRAL RNA	Severe acute respiratory syndrome coronavirus 2	Homo sapiens	ILLUMINA	2020-09-22	United Kingdom	Europe	18	5053.8	7970	0.739993	151123669
ERR4763259	PRJEB37886	AMPLICON	SAMEA7492823	ERX4636312	COG-UK/MILK-9F12B8	Illumina NovaSeq 6000	PAIRED	PCR	VIRAL RNA	Severe acute respiratory syndrome coronavirus 2	Homo sapiens	ILLUMINA	2020-09-23	United Kingdom	Europe	28	5092.02	8008	0.699161	152266617
ERR4763260	PRJEB37886	AMPLICON	SAMEA7492824	ERX4636313	COG-UK/QEUH-9F971B	Illumina NovaSeq 6000	PAIRED	PCR	VIRAL RNA	Severe acute respiratory syndrome coronavirus 2	Homo sapiens	ILLUMINA	2020-09-27	United Kingdom	Europe	143	1159.67	670	0.813698	34677647
ERR4763261	PRJEB37886	AMPLICON	SAMEA7492825	ERX4636314	COG-UK/QEUH-9F44BF	Illumina NovaSeq 6000	PAIRED	PCR	VIRAL RNA	Severe acute respiratory syndrome coronavirus 2	Homo sapiens	ILLUMINA	2020-09-25	United Kingdom	Europe	26	4954.39	6925	0.769555	148151239
ERR4763262	PRJEB37886	AMPLICON	SAMEA7492826	ERX4636315	COG-UK/QEUH-9F4BF6	Illumina NovaSeq 6000	PAIRED	PCR	VIRAL RNA	Severe acute respiratory syndrome coronavirus 2	Homo sapiens	ILLUMINA	2020-09-25	United Kingdom	Europe	24	4770.64	5022	0.875196	142656415
ERR4763263	PRJEB37886	AMPLICON	SAMEA7492827	ERX4636316	COG-UK/QEUH-9F477A	Illumina NovaSeq 6000	PAIRED	PCR	VIRAL RNA	Severe acute respiratory syndrome coronavirus 2	Homo sapiens	ILLUMINA	2020-09-26	United Kingdom	Europe	26	5036.29	8000	0.703541	150600140
ERR4763264	PRJEB37886	AMPLICON	SAMEA7492828	ERX4636317	COG-UK/QEUH-9F4D3C	Illumina NovaSeq 6000	PAIRED	PCR	VIRAL RNA	Severe acute respiratory syndrome coronavirus 2	Homo sapiens	ILLUMINA	2020-09-25	United Kingdom	Europe	23	4973.31	7799	0.736515	148716881
ERR4763265	PRJEB37886	AMPLICON	SAMEA7492829	ERX4636318	COG-UK/QEUH-9F2C04	Illumina NovaSeq 6000	PAIRED	PCR	VIRAL RNA	Severe acute respiratory syndrome coronavirus 2	Homo sapiens	ILLUMINA	2020-09-23	United Kingdom	Europe	21	4504.46	4604	0.927599	134696866
ERR4763266	PRJEB37886	AMPLICON	SAMEA7492830	ERX4636319	COG-UK/QEUH-9F2C31	Illumina NovaSeq 6000	PAIRED	PCR	VIRAL RNA	Severe acute respiratory syndrome coronavirus 2	Homo sapiens	ILLUMINA	2020-09-24	United Kingdom	Europe	24	4412.51	4293	0.92071	131947309
ERR4763267	PRJEB37886	AMPLICON	SAMEA7492831	ERX4636320	COG-UK/QEUH-9F2BF8	Illumina NovaSeq 6000	PAIRED	PCR	VIRAL RNA	Severe acute respiratory syndrome coronavirus 2	Homo sapiens	ILLUMINA	2020-09-23	United Kingdom	Europe	21	4761.99	6061	0.829315	142397762
ERR4763268	PRJEB37886	AMPLICON	SAMEA7492832	ERX4636321	COG-UK/QEUH-9F2C7D	Illumina NovaSeq 6000	PAIRED	PCR	VIRAL RNA	Severe acute respiratory syndrome coronavirus 2	Homo sapiens	ILLUMINA	2020-09-24	United Kingdom	Europe	27	4941.9	7621	0.7112	147777708
ERR4763269	PRJEB37886	AMPLICON	SAMEA7492833	ERX4636322	COG-UK/QEUH-9F38F0	Illumina NovaSeq 6000	PAIRED	PCR	VIRAL RNA	Severe acute respiratory syndrome coronavirus 2	Homo sapiens	ILLUMINA	2020-09-26	United Kingdom	Europe	30	4943.27	7581	0.716082	147818562
ERR4763270	PRJEB37886	AMPLICON	SAMEA7492834	ERX4636323	COG-UK/QEUH-9F3289	Illumina NovaSeq 6000	PAIRED	PCR	VIRAL RNA	Severe acute respiratory syndrome coronavirus 2	Homo sapiens	ILLUMINA	2020-09-24	United Kingdom	Europe	37	3258.41	3017	0.969535	97436377
ERR4763271	PRJEB37886	AMPLICON	SAMEA7492835	ERX4636324	COG-UK/QEUH-9F3CD6	Illumina NovaSeq 6000	PAIRED	PCR	VIRAL RNA	Severe acute respiratory syndrome coronavirus 2	Homo sapiens	ILLUMINA	2020-09-26	United Kingdom	Europe	37	3627.78	3581	0.976156	108481553
ERR4763272	PRJEB37886	AMPLICON	SAMEA7492836	ERX4636325	COG-UK/QEUH-9F3CE5	Illumina NovaSeq 6000	PAIRED	PCR	VIRAL RNA	Severe acute respiratory syndrome coronavirus 2	Homo sapiens	ILLUMINA	2020-09-26	United Kingdom	Europe	18	5095.95	8011	0.68137	152384162
ERR4763273	PRJEB37886	AMPLICON	SAMEA7492837	ERX4636326	COG-UK/QEUH-9F3CF4	Illumina NovaSeq 6000	PAIRED	PCR	VIRAL RNA	Severe acute respiratory syndrome coronavirus 2	Homo sapiens	ILLUMINA	2020-09-25	United Kingdom	Europe	21	4880.12	7332	0.719426	145930321
ERR4763274	PRJEB37886	AMPLICON	SAMEA7492838	ERX4636327	COG-UK/QEUH-9F39DF	Illumina NovaSeq 6000	PAIRED	PCR	VIRAL RNA	Severe acute respiratory syndrome coronavirus 2	Homo sapiens	ILLUMINA	2020-09-26	United Kingdom	Europe	22	4846.22	6479	0.790924	144916457
ERR4763275	PRJEB37886	AMPLICON	SAMEA7492839	ERX4636328	COG-UK/QEUH-9F3043	Illumina NovaSeq 6000	PAIRED	PCR	VIRAL RNA	Severe acute respiratory syndrome coronavirus 2	Homo sapiens	ILLUMINA	2020-09-23	United Kingdom	Europe	36	4426.45	4641	0.922984	132364217
ERR4763276	PRJEB37886	AMPLICON	SAMEA7492840	ERX4636329	COG-UK/QEUH-9F3052	Illumina NovaSeq 6000	PAIRED	PCR	VIRAL RNA	Severe acute respiratory syndrome coronavirus 2	Homo sapiens	ILLUMINA	2020-09-23	United Kingdom	Europe	32	4903.22	6731	0.747183	146621104
ERR4763277	PRJEB37886	AMPLICON	SAMEA7492841	ERX4636330	COG-UK/QEUH-9F3034	Illumina NovaSeq 6000	PAIRED	PCR	VIRAL RNA	Severe acute respiratory syndrome coronavirus 2	Homo sapiens	ILLUMINA	2020-09-24	United Kingdom	Europe	35	4304.87	4205	0.982109	128728633
ERR4763278	PRJEB37886	AMPLICON	SAMEA7492842	ERX4636331	COG-UK/QEUH-9F3B7F	Illumina NovaSeq 6000	PAIRED	PCR	VIRAL RNA	Severe acute respiratory syndrome coronavirus 2	Homo sapiens	ILLUMINA	2020-09-26	United Kingdom	Europe	25	3870.33	3700	0.983246	115734547
ERR4763279	PRJEB37886	AMPLICON	SAMEA7492843	ERX4636332	COG-UK/QEUH-9F3070	Illumina NovaSeq 6000	PAIRED	PCR	VIRAL RNA	Severe acute respiratory syndrome coronavirus 2	Homo sapiens	ILLUMINA	2020-09-24	United Kingdom	Europe	26	5192.19	8025	0.679865	155262038
ERR4763280	PRJEB37886	AMPLICON	SAMEA7492844	ERX4636333	COG-UK/QEUH-9F3061	Illumina NovaSeq 6000	PAIRED	PCR	VIRAL RNA	Severe acute respiratory syndrome coronavirus 2	Homo sapiens	ILLUMINA	2020-09-24	United Kingdom	Europe	19	4940.08	7507	0.72685	147723232
ERR4763281	PRJEB37886	AMPLICON	SAMEA7492845	ERX4636334	COG-UK/QEUH-9F308F	Illumina NovaSeq 6000	PAIRED	PCR	VIRAL RNA	Severe acute respiratory syndrome coronavirus 2	Homo sapiens	ILLUMINA	2020-09-24	United Kingdom	Europe	23	4957.77	7870	0.698425	148252318
ERR4763282	PRJEB37886	AMPLICON	SAMEA7492846	ERX4636335	COG-UK/QEUH-9F423D	Illumina NovaSeq 6000	PAIRED	PCR	VIRAL RNA	Severe acute respiratory syndrome coronavirus 2	Homo sapiens	ILLUMINA	2020-09-26	United Kingdom	Europe	23	5097.36	8008	0.702873	152426478
ERR4763283	PRJEB37886	AMPLICON	SAMEA7492847	ERX4636336	COG-UK/QEUH-9F4288	Illumina NovaSeq 6000	PAIRED	PCR	VIRAL RNA	Severe acute respiratory syndrome coronavirus 2	Homo sapiens	ILLUMINA	2020-09-25	United Kingdom	Europe	24	5168.04	8021	0.696519	154539932
ERR4763284	PRJEB37886	AMPLICON	SAMEA7492848	ERX4636337	COG-UK/QEUH-9F426A	Illumina NovaSeq 6000	PAIRED	PCR	VIRAL RNA	Severe acute respiratory syndrome coronavirus 2	Homo sapiens	ILLUMINA	2020-09-25	United Kingdom	Europe	21	4959.25	7745	0.704578	148296558
ERR4763285	PRJEB37886	AMPLICON	SAMEA7492849	ERX4636338	COG-UK/QEUH-9F3FA0	Illumina NovaSeq 6000	PAIRED	PCR	VIRAL RNA	Severe acute respiratory syndrome coronavirus 2	Homo sapiens	ILLUMINA	2020-09-25	United Kingdom	Europe	19	5031.31	7994	0.74434	150451160
ERR4763286	PRJEB37886	AMPLICON	SAMEA7492850	ERX4636339	COG-UK/QEUH-9F37C6	Illumina NovaSeq 6000	PAIRED	PCR	VIRAL RNA	Severe acute respiratory syndrome coronavirus 2	Homo sapiens	ILLUMINA	2020-09-26	United Kingdom	Europe	20	5214.13	8027	0.687958	155918046
ERR4763287	PRJEB37886	AMPLICON	SAMEA7492851	ERX4636340	COG-UK/QEUH-9FFF3B	Illumina NovaSeq 6000	PAIRED	PCR	VIRAL RNA	Severe acute respiratory syndrome coronavirus 2	Homo sapiens	ILLUMINA	2020-09-30	United Kingdom	Europe	73	2259.01	1431	0.936996	67551129
ERR4763288	PRJEB37886	AMPLICON	SAMEA7492852	ERX4636341	COG-UK/QEUH-9FFA58	Illumina NovaSeq 6000	PAIRED	PCR	VIRAL RNA	Severe acute respiratory syndrome coronavirus 2	Homo sapiens	ILLUMINA	2020-09-30	United Kingdom	Europe	22	5156.09	8022	0.682139	154182691
ERR4763289	PRJEB37886	AMPLICON	SAMEA7492853	ERX4636342	COG-UK/QEUH-9FFA49	Illumina NovaSeq 6000	PAIRED	PCR	VIRAL RNA	Severe acute respiratory syndrome coronavirus 2	Homo sapiens	ILLUMINA	2020-09-30	United Kingdom	Europe	23	5159.98	8016	0.689563	154298834
ERR4763290	PRJEB37886	AMPLICON	SAMEA7492854	ERX4636343	COG-UK/QEUH-9FFAC1	Illumina NovaSeq 6000	PAIRED	PCR	VIRAL RNA	Severe acute respiratory syndrome coronavirus 2	Homo sapiens	ILLUMINA	2020-09-30	United Kingdom	Europe	26	5097.46	8001	0.71859	152429310
ERR4763291	PRJEB37886	AMPLICON	SAMEA7492855	ERX4636344	COG-UK/QEUH-9FF8E5	Illumina NovaSeq 6000	PAIRED	PCR	VIRAL RNA	Severe acute respiratory syndrome coronavirus 2	Homo sapiens	ILLUMINA	2020-10-01	United Kingdom	Europe	23	4619.37	4840	0.897435	138133152
ERR4763292	PRJEB37886	AMPLICON	SAMEA7492856	ERX4636345	COG-UK/QEUH-9FF8C7	Illumina NovaSeq 6000	PAIRED	PCR	VIRAL RNA	Severe acute respiratory syndrome coronavirus 2	Homo sapiens	ILLUMINA	2020-09-30	United Kingdom	Europe	65	2721.03	1920	0.894659	81366829
ERR4763293	PRJEB37886	AMPLICON	SAMEA7492857	ERX4636346	COG-UK/QEUH-A00983	Illumina NovaSeq 6000	PAIRED	PCR	VIRAL RNA	Severe acute respiratory syndrome coronavirus 2	Homo sapiens	ILLUMINA	2020-09-30	United Kingdom	Europe	24	5150.54	8017	0.696719	154016464
ERR4763294	PRJEB37886	AMPLICON	SAMEA7492858	ERX4636347	COG-UK/QEUH-9FF26F	Illumina NovaSeq 6000	PAIRED	PCR	VIRAL RNA	Severe acute respiratory syndrome coronavirus 2	Homo sapiens	ILLUMINA	2020-09-30	United Kingdom	Europe	32	4794.46	5189	0.885496	143368734
ERR4763295	PRJEB37886	AMPLICON	SAMEA7492859	ERX4636348	COG-UK/QEUH-9FF28D	Illumina NovaSeq 6000	PAIRED	PCR	VIRAL RNA	Severe acute respiratory syndrome coronavirus 2	Homo sapiens	ILLUMINA	2020-10-01	United Kingdom	Europe	146	1904.92	1230	0.91128	56962829
ERR4763296	PRJEB37886	AMPLICON	SAMEA7492860	ERX4636349	COG-UK/QEUH-9FFF77	Illumina NovaSeq 6000	PAIRED	PCR	VIRAL RNA	Severe acute respiratory syndrome coronavirus 2	Homo sapiens	ILLUMINA	2020-09-30	United Kingdom	Europe	22	5150.58	8020	0.686085	154017733
ERR4763297	PRJEB37886	AMPLICON	SAMEA7492861	ERX4636350	COG-UK/QEUH-A00631	Illumina NovaSeq 6000	PAIRED	PCR	VIRAL RNA	Severe acute respiratory syndrome coronavirus 2	Homo sapiens	ILLUMINA	2020-10-01	United Kingdom	Europe	31	5077.21	7999	0.751764	151823878
ERR4763298	PRJEB37886	AMPLICON	SAMEA7492862	ERX4636351	COG-UK/QEUH-9FFF86	Illumina NovaSeq 6000	PAIRED	PCR	VIRAL RNA	Severe acute respiratory syndrome coronavirus 2	Homo sapiens	ILLUMINA	2020-10-01	United Kingdom	Europe	31	5133.8	8019	0.675217	153516113
ERR4763299	PRJEB37886	AMPLICON	SAMEA7492863	ERX4636352	COG-UK/QEUH-9FF724	Illumina NovaSeq 6000	PAIRED	PCR	VIRAL RNA	Severe acute respiratory syndrome coronavirus 2	Homo sapiens	ILLUMINA	2020-10-01	United Kingdom	Europe	23	4811.33	5455	0.852657	143873227
ERR4763300	PRJEB37886	AMPLICON	SAMEA7492864	ERX4636353	COG-UK/QEUH-9FFF4A	Illumina NovaSeq 6000	PAIRED	PCR	VIRAL RNA	Severe acute respiratory syndrome coronavirus 2	Homo sapiens	ILLUMINA	2020-09-30	United Kingdom	Europe	42	2492.45	1919	0.995954	74531787
ERR4763301	PRJEB37886	AMPLICON	SAMEA7492865	ERX4636354	COG-UK/QEUH-9FFF59	Illumina NovaSeq 6000	PAIRED	PCR	VIRAL RNA	Severe acute respiratory syndrome coronavirus 2	Homo sapiens	ILLUMINA	2020-09-30	United Kingdom	Europe	32	4949.79	7154	0.760258	148013513
ERR4763302	PRJEB37886	AMPLICON	SAMEA7492866	ERX4636355	COG-UK/QEUH-9FFF68	Illumina NovaSeq 6000	PAIRED	PCR	VIRAL RNA	Severe acute respiratory syndrome coronavirus 2	Homo sapiens	ILLUMINA	2020-10-01	United Kingdom	Europe	53	2752.37	2146	0.941578	82304159
ERR4763303	PRJEB37886	AMPLICON	SAMEA7492867	ERX4636356	COG-UK/QEUH-A0021F	Illumina NovaSeq 6000	PAIRED	PCR	VIRAL RNA	Severe acute respiratory syndrome coronavirus 2	Homo sapiens	ILLUMINA	2020-09-30	United Kingdom	Europe	30	5040.83	7943	0.754272	150735862
ERR4763304	PRJEB37886	AMPLICON	SAMEA7492868	ERX4636357	COG-UK/QEUH-A00200	Illumina NovaSeq 6000	PAIRED	PCR	VIRAL RNA	Severe acute respiratory syndrome coronavirus 2	Homo sapiens	ILLUMINA	2020-09-30	United Kingdom	Europe	27	5208.75	8028	0.685383	155757159
ERR4763305	PRJEB37886	AMPLICON	SAMEA7492869	ERX4636358	COG-UK/MILK-A05FF5	Illumina NovaSeq 6000	PAIRED	PCR	VIRAL RNA	Severe acute respiratory syndrome coronavirus 2	Homo sapiens	ILLUMINA	2020-09-29	United Kingdom	Europe	32	1637.52	986	0.811424	48966853
ERR4763306	PRJEB37886	AMPLICON	SAMEA7492870	ERX4636359	COG-UK/MILK-A05D64	Illumina NovaSeq 6000	PAIRED	PCR	VIRAL RNA	Severe acute respiratory syndrome coronavirus 2	Homo sapiens	ILLUMINA	2020-09-28	United Kingdom	Europe	22	5045.73	7995	0.755744	150882316
ERR4763307	PRJEB37886	AMPLICON	SAMEA7492871	ERX4636360	COG-UK/QEUH-A0C0A0	Illumina NovaSeq 6000	PAIRED	PCR	VIRAL RNA	Severe acute respiratory syndrome coronavirus 2	Homo sapiens	ILLUMINA	2020-10-01	United Kingdom	Europe	22	5068.24	8008	0.688693	151555463
ERR4763308	PRJEB37886	AMPLICON	SAMEA7492872	ERX4636361	COG-UK/QEUH-A1E937	Illumina NovaSeq 6000	PAIRED	PCR	VIRAL RNA	Severe acute respiratory syndrome coronavirus 2	Homo sapiens	ILLUMINA	2020-10-01	United Kingdom	Europe	20	4632.16	5750	0.736013	138515350
ERR4763309	PRJEB37886	AMPLICON	SAMEA7492873	ERX4636362	COG-UK/QEUH-A20D63	Illumina NovaSeq 6000	PAIRED	PCR	VIRAL RNA	Severe acute respiratory syndrome coronavirus 2	Homo sapiens	ILLUMINA	2020-09-30	United Kingdom	Europe	38	1549.38	922	0.929606	46331110
ERR4763310	PRJEB37886	AMPLICON	SAMEA7492874	ERX4636363	COG-UK/ALDP-A2F098	Illumina NovaSeq 6000	PAIRED	PCR	VIRAL RNA	Severe acute respiratory syndrome coronavirus 2	Homo sapiens	ILLUMINA	2020-10-05	United Kingdom	Europe	28	4195.07	4111	0.94345	125445153
ERR4763311	PRJEB37886	AMPLICON	SAMEA7492875	ERX4636364	COG-UK/MILK-A4568B	Illumina NovaSeq 6000	PAIRED	PCR	VIRAL RNA	Severe acute respiratory syndrome coronavirus 2	Homo sapiens	ILLUMINA	2020-10-06	United Kingdom	Europe	83	4467.9	6982	0.636525	133603624
ERR4763312	PRJEB37886	AMPLICON	SAMEA7492876	ERX4636365	COG-UK/MILK-A44AAE	Illumina NovaSeq 6000	PAIRED	PCR	VIRAL RNA	Severe acute respiratory syndrome coronavirus 2	Homo sapiens	ILLUMINA	2020-10-07	United Kingdom	Europe	93	4525.19	7727	0.63492	135316625
ERR4763313	PRJEB37886	AMPLICON	SAMEA7492877	ERX4636366	COG-UK/MILK-A44A71	Illumina NovaSeq 6000	PAIRED	PCR	VIRAL RNA	Severe acute respiratory syndrome coronavirus 2	Homo sapiens	ILLUMINA	2020-10-07	United Kingdom	Europe	94	4541.13	7830	0.636725	135793462
ERR4763314	PRJEB37886	AMPLICON	SAMEA7492878	ERX4636367	COG-UK/MILK-A456B8	Illumina NovaSeq 6000	PAIRED	PCR	VIRAL RNA	Severe acute respiratory syndrome coronavirus 2	Homo sapiens	ILLUMINA	2020-10-06	United Kingdom	Europe	104	4419.95	6084	0.626927	132169740
ERR4763315	PRJEB37886	AMPLICON	SAMEA7492879	ERX4636368	COG-UK/MILK-A44ACC	Illumina NovaSeq 6000	PAIRED	PCR	VIRAL RNA	Severe acute respiratory syndrome coronavirus 2	Homo sapiens	ILLUMINA	2020-10-07	United Kingdom	Europe	124	4394.28	6296	0.627897	131402280
ERR4763316	PRJEB37886	AMPLICON	SAMEA7492880	ERX4636369	COG-UK/MILK-A45700	Illumina NovaSeq 6000	PAIRED	PCR	VIRAL RNA	Severe acute respiratory syndrome coronavirus 2	Homo sapiens	ILLUMINA	2020-10-06	United Kingdom	Europe	253	557.6	247	0.693609	16673917
ERR4763317	PRJEB37886	AMPLICON	SAMEA7492881	ERX4636370	COG-UK/MILK-A44B14	Illumina NovaSeq 6000	PAIRED	PCR	VIRAL RNA	Severe acute respiratory syndrome coronavirus 2	Homo sapiens	ILLUMINA	2020-10-07	United Kingdom	Europe	104	4394.28	6135	0.648229	131402253
ERR4763318	PRJEB37886	AMPLICON	SAMEA7492882	ERX4636371	COG-UK/MILK-A4576A	Illumina NovaSeq 6000	PAIRED	PCR	VIRAL RNA	Severe acute respiratory syndrome coronavirus 2	Homo sapiens	ILLUMINA	2020-10-05	United Kingdom	Europe	127	3920.34	3620	0.821489	117229879
ERR4763319	PRJEB37886	AMPLICON	SAMEA7492883	ERX4636372	COG-UK/MILK-A456F4	Illumina NovaSeq 6000	PAIRED	PCR	VIRAL RNA	Severe acute respiratory syndrome coronavirus 2	Homo sapiens	ILLUMINA	2020-10-06	United Kingdom	Europe	108	4030.72	3926	0.778149	120530570
ERR4763320	PRJEB37886	AMPLICON	SAMEA7492884	ERX4636373	COG-UK/MILK-A4575B	Illumina NovaSeq 6000	PAIRED	PCR	VIRAL RNA	Severe acute respiratory syndrome coronavirus 2	Homo sapiens	ILLUMINA	2020-10-06	United Kingdom	Europe	110	4079.15	4036	0.741832	121978960
ERR4763321	PRJEB37886	AMPLICON	SAMEA7492885	ERX4636374	COG-UK/MILK-A44AF9	Illumina NovaSeq 6000	PAIRED	PCR	VIRAL RNA	Severe acute respiratory syndrome coronavirus 2	Homo sapiens	ILLUMINA	2020-10-07	United Kingdom	Europe	87	4402.34	6178	0.641273	131643026
ERR4763322	PRJEB37886	AMPLICON	SAMEA7492886	ERX4636375	COG-UK/MILK-A45779	Illumina NovaSeq 6000	PAIRED	PCR	VIRAL RNA	Severe acute respiratory syndrome coronavirus 2	Homo sapiens	ILLUMINA	2020-10-06	United Kingdom	Europe	90	4543.92	7981	0.628532	135876803
ERR4763323	PRJEB37886	AMPLICON	SAMEA7492887	ERX4636376	COG-UK/MILK-A45C5C	Illumina NovaSeq 6000	PAIRED	PCR	VIRAL RNA	Severe acute respiratory syndrome coronavirus 2	Homo sapiens	ILLUMINA	2020-10-06	United Kingdom	Europe	97	4232.07	5044	0.637127	126551563
ERR4763324	PRJEB37886	AMPLICON	SAMEA7492888	ERX4636377	COG-UK/MILK-A462B3	Illumina NovaSeq 6000	PAIRED	PCR	VIRAL RNA	Severe acute respiratory syndrome coronavirus 2	Homo sapiens	ILLUMINA	2020-10-04	United Kingdom	Europe	98	4381.95	5916	0.621309	131033393
ERR4763325	PRJEB37886	AMPLICON	SAMEA7492889	ERX4636378	COG-UK/MILK-A462D1	Illumina NovaSeq 6000	PAIRED	PCR	VIRAL RNA	Severe acute respiratory syndrome coronavirus 2	Homo sapiens	ILLUMINA	2020-10-04	United Kingdom	Europe	93	4425.62	6247	0.645019	132339365
ERR4763326	PRJEB37886	AMPLICON	SAMEA7492890	ERX4636379	COG-UK/MILK-A45D3B	Illumina NovaSeq 6000	PAIRED	PCR	VIRAL RNA	Severe acute respiratory syndrome coronavirus 2	Homo sapiens	ILLUMINA	2020-10-06	United Kingdom	Europe	102	4179.13	4474	0.668027	124968484
ERR4763327	PRJEB37886	AMPLICON	SAMEA7492891	ERX4636380	COG-UK/MILK-A462FF	Illumina NovaSeq 6000	PAIRED	PCR	VIRAL RNA	Severe acute respiratory syndrome coronavirus 2	Homo sapiens	ILLUMINA	2020-10-04	United Kingdom	Europe	88	4134.71	4124	0.70722	123640275
ERR4763328	PRJEB37886	AMPLICON	SAMEA7492892	ERX4636381	COG-UK/MILK-A45CC5	Illumina NovaSeq 6000	PAIRED	PCR	VIRAL RNA	Severe acute respiratory syndrome coronavirus 2	Homo sapiens	ILLUMINA	2020-10-06	United Kingdom	Europe	189	1216.86	657	0.846571	36387706
ERR4763329	PRJEB37886	AMPLICON	SAMEA7492893	ERX4636382	COG-UK/MILK-A462E0	Illumina NovaSeq 6000	PAIRED	PCR	VIRAL RNA	Severe acute respiratory syndrome coronavirus 2	Homo sapiens	ILLUMINA	2020-10-04	United Kingdom	Europe	391	483.293	235	0.668027	14451904
ERR4763330	PRJEB37886	AMPLICON	SAMEA7492894	ERX4636383	COG-UK/MILK-A45D2C	Illumina NovaSeq 6000	PAIRED	PCR	VIRAL RNA	Severe acute respiratory syndrome coronavirus 2	Homo sapiens	ILLUMINA	2020-10-06	United Kingdom	Europe	139	3533.58	3189	0.885597	105664780
ERR4763331	PRJEB37886	AMPLICON	SAMEA7492895	ERX4636384	COG-UK/MILK-A46329	Illumina NovaSeq 6000	PAIRED	PCR	VIRAL RNA	Severe acute respiratory syndrome coronavirus 2	Homo sapiens	ILLUMINA	2020-10-04	United Kingdom	Europe	196	1680.07	1165	0.883356	50239043
ERR4763332	PRJEB37886	AMPLICON	SAMEA7492896	ERX4636385	COG-UK/MILK-A45CD4	Illumina NovaSeq 6000	PAIRED	PCR	VIRAL RNA	Severe acute respiratory syndrome coronavirus 2	Homo sapiens	ILLUMINA	2020-10-06	United Kingdom	Europe	139	2823.14	2377	0.935257	84420425
ERR4763333	PRJEB37886	AMPLICON	SAMEA7492897	ERX4636386	COG-UK/MILK-A4631A	Illumina NovaSeq 6000	PAIRED	PCR	VIRAL RNA	Severe acute respiratory syndrome coronavirus 2	Homo sapiens	ILLUMINA	2020-10-04	United Kingdom	Europe	99	4237.52	4852	0.690466	126714537
ERR4763334	PRJEB37886	AMPLICON	SAMEA7492898	ERX4636387	COG-UK/MILK-A4630B	Illumina NovaSeq 6000	PAIRED	PCR	VIRAL RNA	Severe acute respiratory syndrome coronavirus 2	Homo sapiens	ILLUMINA	2020-10-04	United Kingdom	Europe	84	4511.95	7342	0.628666	134920990
ERR4763335	PRJEB37886	AMPLICON	SAMEA7492899	ERX4636388	COG-UK/MILK-A45CE3	Illumina NovaSeq 6000	PAIRED	PCR	VIRAL RNA	Severe acute respiratory syndrome coronavirus 2	Homo sapiens	ILLUMINA	2020-10-06	United Kingdom	Europe	111	3589.97	3317	0.947664	107351004
ERR4763336	PRJEB37886	AMPLICON	SAMEA7492900	ERX4636389	COG-UK/MILK-A463CF	Illumina NovaSeq 6000	PAIRED	PCR	VIRAL RNA	Severe acute respiratory syndrome coronavirus 2	Homo sapiens	ILLUMINA	2020-10-03	United Kingdom	Europe	98	4419.02	6779	0.612581	132141885
ERR4763337	PRJEB37886	AMPLICON	SAMEA7492901	ERX4636390	COG-UK/MILK-A4571F	Illumina NovaSeq 6000	PAIRED	PCR	VIRAL RNA	Severe acute respiratory syndrome coronavirus 2	Homo sapiens	ILLUMINA	2020-10-06	United Kingdom	Europe	106	4256.9	5028	0.658696	127294069
ERR4763338	PRJEB37886	AMPLICON	SAMEA7492902	ERX4636391	COG-UK/MILK-A44A62	Illumina NovaSeq 6000	PAIRED	PCR	VIRAL RNA	Severe acute respiratory syndrome coronavirus 2	Homo sapiens	ILLUMINA	2020-10-07	United Kingdom	Europe	104	4300.07	5554	0.646223	128584853
ERR4763339	PRJEB37886	AMPLICON	SAMEA7492903	ERX4636392	COG-UK/MILK-A4574C	Illumina NovaSeq 6000	PAIRED	PCR	VIRAL RNA	Severe acute respiratory syndrome coronavirus 2	Homo sapiens	ILLUMINA	2020-10-06	United Kingdom	Europe	125	4002.01	3900	0.794034	119672022
ERR4763340	PRJEB37886	AMPLICON	SAMEA7492904	ERX4636393	COG-UK/MILK-A44B23	Illumina NovaSeq 6000	PAIRED	PCR	VIRAL RNA	Severe acute respiratory syndrome coronavirus 2	Homo sapiens	ILLUMINA	2020-10-07	United Kingdom	Europe	132	3928.44	3656	0.806341	117472024
ERR4763341	PRJEB37886	AMPLICON	SAMEA7492905	ERX4636394	COG-UK/MILK-A4573D	Illumina NovaSeq 6000	PAIRED	PCR	VIRAL RNA	Severe acute respiratory syndrome coronavirus 2	Homo sapiens	ILLUMINA	2020-10-06	United Kingdom	Europe	102	4255.62	4898	0.662709	127255924
ERR4763342	PRJEB37886	AMPLICON	SAMEA7492906	ERX4636395	COG-UK/MILK-A456E5	Illumina NovaSeq 6000	PAIRED	PCR	VIRAL RNA	Severe acute respiratory syndrome coronavirus 2	Homo sapiens	ILLUMINA	2020-10-06	United Kingdom	Europe	99	4142.78	4386	0.671571	123881613
ERR4763343	PRJEB37886	AMPLICON	SAMEA7492907	ERX4636396	COG-UK/MILK-A44B7E	Illumina NovaSeq 6000	PAIRED	PCR	VIRAL RNA	Severe acute respiratory syndrome coronavirus 2	Homo sapiens	ILLUMINA	2020-10-07	United Kingdom	Europe	80	4395.47	6040	0.627496	131437756
ERR4763344	PRJEB37886	AMPLICON	SAMEA7492908	ERX4636397	COG-UK/MILK-A456D6	Illumina NovaSeq 6000	PAIRED	PCR	VIRAL RNA	Severe acute respiratory syndrome coronavirus 2	Homo sapiens	ILLUMINA	2020-10-06	United Kingdom	Europe	103	4159.02	4422	0.660669	124367216
ERR4763345	PRJEB37886	AMPLICON	SAMEA7492909	ERX4636398	COG-UK/MILK-A44B50	Illumina NovaSeq 6000	PAIRED	PCR	VIRAL RNA	Severe acute respiratory syndrome coronavirus 2	Homo sapiens	ILLUMINA	2020-10-07	United Kingdom	Europe	96	4105.15	4147	0.754071	122756386
ERR4763346	PRJEB37886	AMPLICON	SAMEA7492910	ERX4636399	COG-UK/MILK-A4572E	Illumina NovaSeq 6000	PAIRED	PCR	VIRAL RNA	Severe acute respiratory syndrome coronavirus 2	Homo sapiens	ILLUMINA	2020-10-06	United Kingdom	Europe	97	4309.11	5496	0.647895	128855181
ERR4763347	PRJEB37886	AMPLICON	SAMEA7492911	ERX4636400	COG-UK/MILK-A44B8D	Illumina NovaSeq 6000	PAIRED	PCR	VIRAL RNA	Severe acute respiratory syndrome coronavirus 2	Homo sapiens	ILLUMINA	2020-10-07	United Kingdom	Europe	115	4300.32	5306	0.647861	128592377
ERR4763348	PRJEB37886	AMPLICON	SAMEA7492912	ERX4636401	COG-UK/MILK-A45788	Illumina NovaSeq 6000	PAIRED	PCR	VIRAL RNA	Severe acute respiratory syndrome coronavirus 2	Homo sapiens	ILLUMINA	2020-10-06	United Kingdom	Europe	93	4190.97	4267	0.68351	125322461
ERR4763349	PRJEB37886	AMPLICON	SAMEA7492913	ERX4636402	COG-UK/MILK-A45797	Illumina NovaSeq 6000	PAIRED	PCR	VIRAL RNA	Severe acute respiratory syndrome coronavirus 2	Homo sapiens	ILLUMINA	2020-10-06	United Kingdom	Europe	97	4102.09	4068	0.713072	122664765
ERR4763350	PRJEB37886	AMPLICON	SAMEA7492914	ERX4636403	COG-UK/MILK-A45D0E	Illumina NovaSeq 6000	PAIRED	PCR	VIRAL RNA	Severe acute respiratory syndrome coronavirus 2	Homo sapiens	ILLUMINA	2020-10-06	United Kingdom	Europe	91	3756.4	3379	0.869277	112327629
ERR4763351	PRJEB37886	AMPLICON	SAMEA7492915	ERX4636404	COG-UK/MILK-A45CF2	Illumina NovaSeq 6000	PAIRED	PCR	VIRAL RNA	Severe acute respiratory syndrome coronavirus 2	Homo sapiens	ILLUMINA	2020-10-06	United Kingdom	Europe	88	4326.27	5024	0.660134	129368329
ERR4763352	PRJEB37886	AMPLICON	SAMEA7492916	ERX4636405	COG-UK/MILK-A45D1D	Illumina NovaSeq 6000	PAIRED	PCR	VIRAL RNA	Severe acute respiratory syndrome coronavirus 2	Homo sapiens	ILLUMINA	2020-10-06	United Kingdom	Europe	87	4001.67	3954	0.7938	119661991
ERR4763353	PRJEB37886	AMPLICON	SAMEA7492917	ERX4636406	COG-UK/MILK-A45D68	Illumina NovaSeq 6000	PAIRED	PCR	VIRAL RNA	Severe acute respiratory syndrome coronavirus 2	Homo sapiens	ILLUMINA	2020-10-06	United Kingdom	Europe	86	4308.56	5285	0.648263	128838941
ERR4763354	PRJEB37886	AMPLICON	SAMEA7492919	ERX4636407	COG-UK/MILK-A45D4A	Illumina NovaSeq 6000	PAIRED	PCR	VIRAL RNA	Severe acute respiratory syndrome coronavirus 2	Homo sapiens	ILLUMINA	2020-10-06	United Kingdom	Europe	162	1658.44	1050	0.897368	49592352
ERR4763355	PRJEB37886	AMPLICON	SAMEA7492920	ERX4636408	COG-UK/MILK-A45D77	Illumina NovaSeq 6000	PAIRED	PCR	VIRAL RNA	Severe acute respiratory syndrome coronavirus 2	Homo sapiens	ILLUMINA	2020-10-06	United Kingdom	Europe	98	4209.55	4725	0.639969	125878148
ERR4763356	PRJEB37886	AMPLICON	SAMEA7492921	ERX4636409	COG-UK/MILK-A45D86	Illumina NovaSeq 6000	PAIRED	PCR	VIRAL RNA	Severe acute respiratory syndrome coronavirus 2	Homo sapiens	ILLUMINA	2020-10-06	United Kingdom	Europe	86	4298.66	4894	0.656021	128542692
ERR4763357	PRJEB37886	AMPLICON	SAMEA7492922	ERX4636410	COG-UK/MILK-A45D59	Illumina NovaSeq 6000	PAIRED	PCR	VIRAL RNA	Severe acute respiratory syndrome coronavirus 2	Homo sapiens	ILLUMINA	2020-10-06	United Kingdom	Europe	110	4018.77	3827	0.733706	120173272
ERR4763358	PRJEB37886	AMPLICON	SAMEA7492923	ERX4636411	COG-UK/MILK-A457B5	Illumina NovaSeq 6000	PAIRED	PCR	VIRAL RNA	Severe acute respiratory syndrome coronavirus 2	Homo sapiens	ILLUMINA	2020-10-06	United Kingdom	Europe	90	3760.68	3372	0.801792	112455732
ERR4763359	PRJEB37886	AMPLICON	SAMEA7492924	ERX4636412	COG-UK/MILK-A44BC9	Illumina NovaSeq 6000	PAIRED	PCR	VIRAL RNA	Severe acute respiratory syndrome coronavirus 2	Homo sapiens	ILLUMINA	2020-10-04	United Kingdom	Europe	93	4156.28	4358	0.680032	124285211
ERR4763360	PRJEB37886	AMPLICON	SAMEA7492925	ERX4636413	COG-UK/MILK-A457A6	Illumina NovaSeq 6000	PAIRED	PCR	VIRAL RNA	Severe acute respiratory syndrome coronavirus 2	Homo sapiens	ILLUMINA	2020-10-06	United Kingdom	Europe	84	4412.58	6168	0.633348	131949383
ERR4763361	PRJEB37886	AMPLICON	SAMEA7492926	ERX4636414	COG-UK/MILK-A44BBA	Illumina NovaSeq 6000	PAIRED	PCR	VIRAL RNA	Severe acute respiratory syndrome coronavirus 2	Homo sapiens	ILLUMINA	2020-10-04	United Kingdom	Europe	286	1293.46	752	0.86814	38678197
ERR4763362	PRJEB37886	AMPLICON	SAMEA7492927	ERX4636415	COG-UK/MILK-A457C4	Illumina NovaSeq 6000	PAIRED	PCR	VIRAL RNA	Severe acute respiratory syndrome coronavirus 2	Homo sapiens	ILLUMINA	2020-10-06	United Kingdom	Europe	105	3746.51	3318	0.761228	112031944
ERR4763363	PRJEB37886	AMPLICON	SAMEA7492928	ERX4636416	COG-UK/MILK-A44BD8	Illumina NovaSeq 6000	PAIRED	PCR	VIRAL RNA	Severe acute respiratory syndrome coronavirus 2	Homo sapiens	ILLUMINA	2020-10-04	United Kingdom	Europe	83	4376.88	5722	0.643815	130881905
ERR4763364	PRJEB37886	AMPLICON	SAMEA7492929	ERX4636417	COG-UK/MILK-A457D3	Illumina NovaSeq 6000	PAIRED	PCR	VIRAL RNA	Severe acute respiratory syndrome coronavirus 2	Homo sapiens	ILLUMINA	2020-10-06	United Kingdom	Europe	101	4287.93	5054	0.675417	128221932
ERR4763365	PRJEB37886	AMPLICON	SAMEA7492930	ERX4636418	COG-UK/MILK-A44BAB	Illumina NovaSeq 6000	PAIRED	PCR	VIRAL RNA	Severe acute respiratory syndrome coronavirus 2	Homo sapiens	ILLUMINA	2020-10-04	United Kingdom	Europe	134	2844.55	2281	0.961643	85060588
ERR4763366	PRJEB37886	AMPLICON	SAMEA7492931	ERX4636419	COG-UK/MILK-A45849	Illumina NovaSeq 6000	PAIRED	PCR	VIRAL RNA	Severe acute respiratory syndrome coronavirus 2	Homo sapiens	ILLUMINA	2020-10-06	United Kingdom	Europe	254	409.211	214	0.678226	12236622
ERR4763367	PRJEB37886	AMPLICON	SAMEA7492932	ERX4636420	COG-UK/MILK-A44C02	Illumina NovaSeq 6000	PAIRED	PCR	VIRAL RNA	Severe acute respiratory syndrome coronavirus 2	Homo sapiens	ILLUMINA	2020-10-05	United Kingdom	Europe	104	4368.23	5615	0.634652	130623247
ERR4763368	PRJEB37886	AMPLICON	SAMEA7492933	ERX4636421	COG-UK/MILK-A4583A	Illumina NovaSeq 6000	PAIRED	PCR	VIRAL RNA	Severe acute respiratory syndrome coronavirus 2	Homo sapiens	ILLUMINA	2020-10-06	United Kingdom	Europe	77	4312.62	5185	0.663178	128960327
ERR4763369	PRJEB37886	AMPLICON	SAMEA7492934	ERX4636422	COG-UK/MILK-A4582B	Illumina NovaSeq 6000	PAIRED	PCR	VIRAL RNA	Severe acute respiratory syndrome coronavirus 2	Homo sapiens	ILLUMINA	2020-10-06	United Kingdom	Europe	96	4328.48	5536	0.638498	129434527
ERR4763370	PRJEB37886	AMPLICON	SAMEA7492935	ERX4636423	COG-UK/MILK-A45D95	Illumina NovaSeq 6000	PAIRED	PCR	VIRAL RNA	Severe acute respiratory syndrome coronavirus 2	Homo sapiens	ILLUMINA	2020-10-06	United Kingdom	Europe	184	1073.34	654	0.852724	32095963
ERR4763371	PRJEB37886	AMPLICON	SAMEA7492936	ERX4636424	COG-UK/MILK-A45DA4	Illumina NovaSeq 6000	PAIRED	PCR	VIRAL RNA	Severe acute respiratory syndrome coronavirus 2	Homo sapiens	ILLUMINA	2020-10-06	United Kingdom	Europe	98	3909.52	3714	0.969735	116906328
ERR4763372	PRJEB37886	AMPLICON	SAMEA7492937	ERX4636425	COG-UK/MILK-A45DB3	Illumina NovaSeq 6000	PAIRED	PCR	VIRAL RNA	Severe acute respiratory syndrome coronavirus 2	Homo sapiens	ILLUMINA	2020-10-06	United Kingdom	Europe	102	4244.32	4900	0.673745	126918030
ERR4763373	PRJEB37886	AMPLICON	SAMEA7492938	ERX4636426	COG-UK/MILK-A45DD1	Illumina NovaSeq 6000	PAIRED	PCR	VIRAL RNA	Severe acute respiratory syndrome coronavirus 2	Homo sapiens	ILLUMINA	2020-10-06	United Kingdom	Europe	79	4478.92	6792	0.630973	133933025
ERR4763374	PRJEB37886	AMPLICON	SAMEA7492939	ERX4636427	COG-UK/MILK-A45DE0	Illumina NovaSeq 6000	PAIRED	PCR	VIRAL RNA	Severe acute respiratory syndrome coronavirus 2	Homo sapiens	ILLUMINA	2020-10-06	United Kingdom	Europe	91	4212.51	4797	0.709226	125966818
ERR4763375	PRJEB37886	AMPLICON	SAMEA7492940	ERX4636428	COG-UK/MILK-A45DC2	Illumina NovaSeq 6000	PAIRED	PCR	VIRAL RNA	Severe acute respiratory syndrome coronavirus 2	Homo sapiens	ILLUMINA	2020-10-06	United Kingdom	Europe	91	4196.83	4413	0.686052	125497711
ERR4763376	PRJEB37886	AMPLICON	SAMEA7492941	ERX4636429	COG-UK/MILK-A46365	Illumina NovaSeq 6000	PAIRED	PCR	VIRAL RNA	Severe acute respiratory syndrome coronavirus 2	Homo sapiens	ILLUMINA	2020-10-02	United Kingdom	Europe	104	4352.48	5328	0.656623	130152248
ERR4763377	PRJEB37886	AMPLICON	SAMEA7492942	ERX4636430	COG-UK/MILK-A45E0B	Illumina NovaSeq 6000	PAIRED	PCR	VIRAL RNA	Severe acute respiratory syndrome coronavirus 2	Homo sapiens	ILLUMINA	2020-10-06	United Kingdom	Europe	82	4043.3	3983	0.772932	120906827
ERR4763378	PRJEB37886	AMPLICON	SAMEA7492943	ERX4636431	COG-UK/MILK-A46435	Illumina NovaSeq 6000	PAIRED	PCR	VIRAL RNA	Severe acute respiratory syndrome coronavirus 2	Homo sapiens	ILLUMINA	2020-10-05	United Kingdom	Europe	90	4336.74	5620	0.628566	129681653
ERR4763379	PRJEB37886	AMPLICON	SAMEA7492944	ERX4636432	COG-UK/MILK-A45DFF	Illumina NovaSeq 6000	PAIRED	PCR	VIRAL RNA	Severe acute respiratory syndrome coronavirus 2	Homo sapiens	ILLUMINA	2020-10-06	United Kingdom	Europe	110	4005.36	3870	0.808715	119772306
ERR4763380	PRJEB37886	AMPLICON	SAMEA7492945	ERX4636433	COG-UK/MILK-A46426	Illumina NovaSeq 6000	PAIRED	PCR	VIRAL RNA	Severe acute respiratory syndrome coronavirus 2	Homo sapiens	ILLUMINA	2020-10-05	United Kingdom	Europe	84	4256.28	4764	0.67632	127275604
ERR4763381	PRJEB37886	AMPLICON	SAMEA7492946	ERX4636434	COG-UK/MILK-A44C4E	Illumina NovaSeq 6000	PAIRED	PCR	VIRAL RNA	Severe acute respiratory syndrome coronavirus 2	Homo sapiens	ILLUMINA	2020-10-05	United Kingdom	Europe	86	4282.22	5012	0.642645	128051141
ERR4763382	PRJEB37886	AMPLICON	SAMEA7492947	ERX4636435	COG-UK/MILK-A457F1	Illumina NovaSeq 6000	PAIRED	PCR	VIRAL RNA	Severe acute respiratory syndrome coronavirus 2	Homo sapiens	ILLUMINA	2020-10-06	United Kingdom	Europe	80	4110.69	4104	0.714845	122921832
ERR4763383	PRJEB37886	AMPLICON	SAMEA7492948	ERX4636436	COG-UK/MILK-A44C3F	Illumina NovaSeq 6000	PAIRED	PCR	VIRAL RNA	Severe acute respiratory syndrome coronavirus 2	Homo sapiens	ILLUMINA	2020-10-05	United Kingdom	Europe	98	4120.62	4081	0.707722	123218861
ERR4763384	PRJEB37886	AMPLICON	SAMEA7492949	ERX4636437	COG-UK/MILK-A457E2	Illumina NovaSeq 6000	PAIRED	PCR	VIRAL RNA	Severe acute respiratory syndrome coronavirus 2	Homo sapiens	ILLUMINA	2020-10-06	United Kingdom	Europe	179	3774.73	3384	0.871719	112875867
ERR4763385	PRJEB37886	AMPLICON	SAMEA7492950	ERX4636438	COG-UK/MILK-A44C20	Illumina NovaSeq 6000	PAIRED	PCR	VIRAL RNA	Severe acute respiratory syndrome coronavirus 2	Homo sapiens	ILLUMINA	2020-10-05	United Kingdom	Europe	116	4272.79	5052	0.647494	127769228
ERR4763386	PRJEB37886	AMPLICON	SAMEA7492951	ERX4636439	COG-UK/MILK-A45876	Illumina NovaSeq 6000	PAIRED	PCR	VIRAL RNA	Severe acute respiratory syndrome coronavirus 2	Homo sapiens	ILLUMINA	2020-10-06	United Kingdom	Europe	81	4235.38	4480	0.684079	126650657
ERR4763387	PRJEB37886	AMPLICON	SAMEA7492952	ERX4636440	COG-UK/MILK-A44C6C	Illumina NovaSeq 6000	PAIRED	PCR	VIRAL RNA	Severe acute respiratory syndrome coronavirus 2	Homo sapiens	ILLUMINA	2020-10-05	United Kingdom	Europe	90	4406.06	6129	0.639234	131754469
ERR4763388	PRJEB37886	AMPLICON	SAMEA7492953	ERX4636441	COG-UK/MILK-A45885	Illumina NovaSeq 6000	PAIRED	PCR	VIRAL RNA	Severe acute respiratory syndrome coronavirus 2	Homo sapiens	ILLUMINA	2020-10-06	United Kingdom	Europe	81	4439.06	6460	0.630137	132741314
ERR4763389	PRJEB37886	AMPLICON	SAMEA7492954	ERX4636442	COG-UK/MILK-A44CC6	Illumina NovaSeq 6000	PAIRED	PCR	VIRAL RNA	Severe acute respiratory syndrome coronavirus 2	Homo sapiens	ILLUMINA	2020-10-06	United Kingdom	Europe	91	4405.97	6350	0.634552	131751832
ERR4763390	PRJEB37886	AMPLICON	SAMEA7492955	ERX4636443	COG-UK/MILK-A45858	Illumina NovaSeq 6000	PAIRED	PCR	VIRAL RNA	Severe acute respiratory syndrome coronavirus 2	Homo sapiens	ILLUMINA	2020-10-06	United Kingdom	Europe	98	4058.76	3990	0.746179	121369202
ERR4763391	PRJEB37886	AMPLICON	SAMEA7492956	ERX4636444	COG-UK/MILK-A44C8A	Illumina NovaSeq 6000	PAIRED	PCR	VIRAL RNA	Severe acute respiratory syndrome coronavirus 2	Homo sapiens	ILLUMINA	2020-10-06	United Kingdom	Europe	206	633.441	306	0.724844	18941793
ERR4763392	PRJEB37886	AMPLICON	SAMEA7492957	ERX4636445	COG-UK/MILK-A45867	Illumina NovaSeq 6000	PAIRED	PCR	VIRAL RNA	Severe acute respiratory syndrome coronavirus 2	Homo sapiens	ILLUMINA	2020-10-06	United Kingdom	Europe	75	4296.9	5240	0.641307	128490078
ERR4763393	PRJEB37886	AMPLICON	SAMEA7492958	ERX4636446	COG-UK/MILK-A44C7B	Illumina NovaSeq 6000	PAIRED	PCR	VIRAL RNA	Severe acute respiratory syndrome coronavirus 2	Homo sapiens	ILLUMINA	2020-10-06	United Kingdom	Europe	118	4351.8	5681	0.639401	130131835
ERR4763394	PRJEB37886	AMPLICON	SAMEA7492959	ERX4636447	COG-UK/MILK-A458A3	Illumina NovaSeq 6000	PAIRED	PCR	VIRAL RNA	Severe acute respiratory syndrome coronavirus 2	Homo sapiens	ILLUMINA	2020-10-05	United Kingdom	Europe	91	4448.96	6957	0.624686	133037246
ERR4763395	PRJEB37886	AMPLICON	SAMEA7492960	ERX4636448	COG-UK/MILK-A45E1A	Illumina NovaSeq 6000	PAIRED	PCR	VIRAL RNA	Severe acute respiratory syndrome coronavirus 2	Homo sapiens	ILLUMINA	2020-10-06	United Kingdom	Europe	172	3974.11	3770	0.825235	118837899
ERR4763396	PRJEB37886	AMPLICON	SAMEA7492961	ERX4636449	COG-UK/MILK-A46444	Illumina NovaSeq 6000	PAIRED	PCR	VIRAL RNA	Severe acute respiratory syndrome coronavirus 2	Homo sapiens	ILLUMINA	2020-10-05	United Kingdom	Europe	105	3984.07	3806	0.81965	119135673
ERR4763397	PRJEB37886	AMPLICON	SAMEA7492962	ERX4636450	COG-UK/MILK-A45E47	Illumina NovaSeq 6000	PAIRED	PCR	VIRAL RNA	Severe acute respiratory syndrome coronavirus 2	Homo sapiens	ILLUMINA	2020-10-06	United Kingdom	Europe	145	3137.03	2626	0.91964	93806604
ERR4763398	PRJEB37886	AMPLICON	SAMEA7492963	ERX4636451	COG-UK/MILK-A46453	Illumina NovaSeq 6000	PAIRED	PCR	VIRAL RNA	Severe acute respiratory syndrome coronavirus 2	Homo sapiens	ILLUMINA	2020-10-05	United Kingdom	Europe	79	4216.63	4808	0.690098	126089791
ERR4763399	PRJEB37886	AMPLICON	SAMEA7492964	ERX4636452	COG-UK/MILK-A45E29	Illumina NovaSeq 6000	PAIRED	PCR	VIRAL RNA	Severe acute respiratory syndrome coronavirus 2	Homo sapiens	ILLUMINA	2020-10-06	United Kingdom	Europe	96	3918.55	3665	0.82674	117176378
ERR4763400	PRJEB37886	AMPLICON	SAMEA7492965	ERX4636453	COG-UK/MILK-A46480	Illumina NovaSeq 6000	PAIRED	PCR	VIRAL RNA	Severe acute respiratory syndrome coronavirus 2	Homo sapiens	ILLUMINA	2020-10-05	United Kingdom	Europe	99	3589.22	3142	0.897301	107328392
ERR4763401	PRJEB37886	AMPLICON	SAMEA7492966	ERX4636454	COG-UK/MILK-A45E38	Illumina NovaSeq 6000	PAIRED	PCR	VIRAL RNA	Severe acute respiratory syndrome coronavirus 2	Homo sapiens	ILLUMINA	2020-10-06	United Kingdom	Europe	156	1436.95	915	0.853493	42969073
ERR4763402	PRJEB37886	AMPLICON	SAMEA7492967	ERX4636455	COG-UK/MILK-A46471	Illumina NovaSeq 6000	PAIRED	PCR	VIRAL RNA	Severe acute respiratory syndrome coronavirus 2	Homo sapiens	ILLUMINA	2020-10-05	United Kingdom	Europe	191	1917.06	1391	0.91546	57325819
ERR4763403	PRJEB37886	AMPLICON	SAMEA7492968	ERX4636456	COG-UK/MILK-A45E65	Illumina NovaSeq 6000	PAIRED	PCR	VIRAL RNA	Severe acute respiratory syndrome coronavirus 2	Homo sapiens	ILLUMINA	2020-10-06	United Kingdom	Europe	239	1952.76	1410	0.925894	58393341
ERR4763404	PRJEB37886	AMPLICON	SAMEA7492969	ERX4636457	COG-UK/MILK-A45E56	Illumina NovaSeq 6000	PAIRED	PCR	VIRAL RNA	Severe acute respiratory syndrome coronavirus 2	Homo sapiens	ILLUMINA	2020-10-06	United Kingdom	Europe	88	4268.28	4742	0.661572	127634229
ERR4763405	PRJEB37886	AMPLICON	SAMEA7492970	ERX4636458	COG-UK/MILK-A464AE	Illumina NovaSeq 6000	PAIRED	PCR	VIRAL RNA	Severe acute respiratory syndrome coronavirus 2	Homo sapiens	ILLUMINA	2020-10-05	United Kingdom	Europe	102	4204.83	4680	0.653714	125736957
ERR4763406	PRJEB37886	AMPLICON	SAMEA7492971	ERX4636459	COG-UK/MILK-A45E83	Illumina NovaSeq 6000	PAIRED	PCR	VIRAL RNA	Severe acute respiratory syndrome coronavirus 2	Homo sapiens	ILLUMINA	2020-10-06	United Kingdom	Europe	95	4379.33	5712	0.645989	130955200
ERR4763407	PRJEB37886	AMPLICON	SAMEA7492972	ERX4636460	COG-UK/MILK-A45E74	Illumina NovaSeq 6000	PAIRED	PCR	VIRAL RNA	Severe acute respiratory syndrome coronavirus 2	Homo sapiens	ILLUMINA	2020-10-06	United Kingdom	Europe	100	4283.4	4802	0.665652	128086502
ERR4763408	PRJEB37886	AMPLICON	SAMEA7492973	ERX4636461	COG-UK/MILK-A464EA	Illumina NovaSeq 6000	PAIRED	PCR	VIRAL RNA	Severe acute respiratory syndrome coronavirus 2	Homo sapiens	ILLUMINA	2020-10-05	United Kingdom	Europe	120	3406.19	3138	0.915794	101855363
ERR4763409	PRJEB37886	AMPLICON	SAMEA7492974	ERX4636462	COG-UK/MILK-A44CF3	Illumina NovaSeq 6000	PAIRED	PCR	VIRAL RNA	Severe acute respiratory syndrome coronavirus 2	Homo sapiens	ILLUMINA	2020-10-06	United Kingdom	Europe	98	4338.53	5866	0.633783	129734982
ERR4763410	PRJEB37886	AMPLICON	SAMEA7492975	ERX4636463	COG-UK/MILK-A458B2	Illumina NovaSeq 6000	PAIRED	PCR	VIRAL RNA	Severe acute respiratory syndrome coronavirus 2	Homo sapiens	ILLUMINA	2020-10-06	United Kingdom	Europe	98	4345.06	5465	0.643079	129930444
ERR4763411	PRJEB37886	AMPLICON	SAMEA7492976	ERX4636464	COG-UK/MILK-A44C99	Illumina NovaSeq 6000	PAIRED	PCR	VIRAL RNA	Severe acute respiratory syndrome coronavirus 2	Homo sapiens	ILLUMINA	2020-10-06	United Kingdom	Europe	89	4180.91	4206	0.702204	125021833
ERR4763412	PRJEB37886	AMPLICON	SAMEA7492977	ERX4636465	COG-UK/MILK-A458D0	Illumina NovaSeq 6000	PAIRED	PCR	VIRAL RNA	Severe acute respiratory syndrome coronavirus 2	Homo sapiens	ILLUMINA	2020-10-06	United Kingdom	Europe	98	4364.19	5756	0.636057	130502377
ERR4763413	PRJEB37886	AMPLICON	SAMEA7492978	ERX4636466	COG-UK/MILK-A4590A	Illumina NovaSeq 6000	PAIRED	PCR	VIRAL RNA	Severe acute respiratory syndrome coronavirus 2	Homo sapiens	ILLUMINA	2020-10-06	United Kingdom	Europe	89	4035.06	3854	0.80196	120660294
ERR4763414	PRJEB37886	AMPLICON	SAMEA7492979	ERX4636467	COG-UK/MILK-A44D1E	Illumina NovaSeq 6000	PAIRED	PCR	VIRAL RNA	Severe acute respiratory syndrome coronavirus 2	Homo sapiens	ILLUMINA	2020-10-06	United Kingdom	Europe	98	4245.35	4917	0.651406	126948573
ERR4763415	PRJEB37886	AMPLICON	SAMEA7492980	ERX4636468	COG-UK/MILK-A45919	Illumina NovaSeq 6000	PAIRED	PCR	VIRAL RNA	Severe acute respiratory syndrome coronavirus 2	Homo sapiens	ILLUMINA	2020-10-06	United Kingdom	Europe	105	4204.94	4421	0.665652	125740220
ERR4763416	PRJEB37886	AMPLICON	SAMEA7492981	ERX4636469	COG-UK/MILK-A44D0F	Illumina NovaSeq 6000	PAIRED	PCR	VIRAL RNA	Severe acute respiratory syndrome coronavirus 2	Homo sapiens	ILLUMINA	2020-10-06	United Kingdom	Europe	97	4232.82	4761	0.650871	126574156
ERR4763417	PRJEB37886	AMPLICON	SAMEA7492982	ERX4636470	COG-UK/MILK-A458EF	Illumina NovaSeq 6000	PAIRED	PCR	VIRAL RNA	Severe acute respiratory syndrome coronavirus 2	Homo sapiens	ILLUMINA	2020-10-06	United Kingdom	Europe	91	4264.94	4829	0.676253	127534563
ERR4763418	PRJEB37886	AMPLICON	SAMEA7492983	ERX4636471	COG-UK/MILK-A44CD5	Illumina NovaSeq 6000	PAIRED	PCR	VIRAL RNA	Severe acute respiratory syndrome coronavirus 2	Homo sapiens	ILLUMINA	2020-10-06	United Kingdom	Europe	92	4488.24	7348	0.609069	134211929
ERR4763419	PRJEB37886	AMPLICON	SAMEA7492984	ERX4636472	COG-UK/MILK-A458FE	Illumina NovaSeq 6000	PAIRED	PCR	VIRAL RNA	Severe acute respiratory syndrome coronavirus 2	Homo sapiens	ILLUMINA	2020-10-06	United Kingdom	Europe	97	4373.48	5772	0.629937	130780256
ERR4763420	PRJEB37886	AMPLICON	SAMEA7492985	ERX4636473	COG-UK/MILK-A44CB7	Illumina NovaSeq 6000	PAIRED	PCR	VIRAL RNA	Severe acute respiratory syndrome coronavirus 2	Homo sapiens	ILLUMINA	2020-10-06	United Kingdom	Europe	102	4294.67	5148	0.660101	128423503
ERR4763421	PRJEB37886	AMPLICON	SAMEA7492986	ERX4636474	COG-UK/MILK-A45928	Illumina NovaSeq 6000	PAIRED	PCR	VIRAL RNA	Severe acute respiratory syndrome coronavirus 2	Homo sapiens	ILLUMINA	2020-10-06	United Kingdom	Europe	93	4021.98	3831	0.785707	120269144
ERR4763422	PRJEB37886	AMPLICON	SAMEA7492987	ERX4636475	COG-UK/MILK-A44CA8	Illumina NovaSeq 6000	PAIRED	PCR	VIRAL RNA	Severe acute respiratory syndrome coronavirus 2	Homo sapiens	ILLUMINA	2020-10-06	United Kingdom	Europe	83	4322.22	5249	0.655118	129247206
ERR4763423	PRJEB37886	AMPLICON	SAMEA7492988	ERX4636476	COG-UK/MILK-A458C1	Illumina NovaSeq 6000	PAIRED	PCR	VIRAL RNA	Severe acute respiratory syndrome coronavirus 2	Homo sapiens	ILLUMINA	2020-10-06	United Kingdom	Europe	100	4087.09	3984	0.720396	122216308
ERR4763424	PRJEB37886	AMPLICON	SAMEA7492989	ERX4636477	COG-UK/MILK-A464DB	Illumina NovaSeq 6000	PAIRED	PCR	VIRAL RNA	Severe acute respiratory syndrome coronavirus 2	Homo sapiens	ILLUMINA	2020-10-05	United Kingdom	Europe	201	1638.05	1137	0.856035	48982621
ERR4763425	PRJEB37886	AMPLICON	SAMEA7492990	ERX4636478	COG-UK/MILK-A45EA1	Illumina NovaSeq 6000	PAIRED	PCR	VIRAL RNA	Severe acute respiratory syndrome coronavirus 2	Homo sapiens	ILLUMINA	2020-10-06	United Kingdom	Europe	99	4176.65	4204	0.695482	124894232
ERR4763426	PRJEB37886	AMPLICON	SAMEA7492991	ERX4636479	COG-UK/MILK-A45ECF	Illumina NovaSeq 6000	PAIRED	PCR	VIRAL RNA	Severe acute respiratory syndrome coronavirus 2	Homo sapiens	ILLUMINA	2020-10-06	United Kingdom	Europe	93	4149.23	4433	0.680567	124074290
ERR4763427	PRJEB37886	AMPLICON	SAMEA7492992	ERX4636480	COG-UK/MILK-A45EDE	Illumina NovaSeq 6000	PAIRED	PCR	VIRAL RNA	Severe acute respiratory syndrome coronavirus 2	Homo sapiens	ILLUMINA	2020-10-06	United Kingdom	Europe	95	4256.39	4931	0.664014	127278958
ERR4763428	PRJEB37886	AMPLICON	SAMEA7492993	ERX4636481	COG-UK/MILK-A45EFC	Illumina NovaSeq 6000	PAIRED	PCR	VIRAL RNA	Severe acute respiratory syndrome coronavirus 2	Homo sapiens	ILLUMINA	2020-10-06	United Kingdom	Europe	93	4246.25	5010	0.656289	126975568
ERR4763429	PRJEB37886	AMPLICON	SAMEA7492994	ERX4636482	COG-UK/MILK-A45F44	Illumina NovaSeq 6000	PAIRED	PCR	VIRAL RNA	Severe acute respiratory syndrome coronavirus 2	Homo sapiens	ILLUMINA	2020-10-06	United Kingdom	Europe	86	4342.22	5364	0.662709	129845265
ERR4763430	PRJEB37886	AMPLICON	SAMEA7492995	ERX4636483	COG-UK/MILK-A45EED	Illumina NovaSeq 6000	PAIRED	PCR	VIRAL RNA	Severe acute respiratory syndrome coronavirus 2	Homo sapiens	ILLUMINA	2020-10-06	United Kingdom	Europe	115	3801.36	3200	0.698291	113671995
ERR4763431	PRJEB37886	AMPLICON	SAMEA7492996	ERX4636484	COG-UK/MILK-A45F17	Illumina NovaSeq 6000	PAIRED	PCR	VIRAL RNA	Severe acute respiratory syndrome coronavirus 2	Homo sapiens	ILLUMINA	2020-10-06	United Kingdom	Europe	192	2183.98	1603	0.906565	65307632
ERR4763432	PRJEB37886	AMPLICON	SAMEA7492997	ERX4636485	COG-UK/MILK-A459BF	Illumina NovaSeq 6000	PAIRED	PCR	VIRAL RNA	Severe acute respiratory syndrome coronavirus 2	Homo sapiens	ILLUMINA	2020-10-06	United Kingdom	Europe	173	2649.87	2174	0.940407	79239172
ERR4763433	PRJEB37886	AMPLICON	SAMEA7492998	ERX4636486	COG-UK/MILK-A459A0	Illumina NovaSeq 6000	PAIRED	PCR	VIRAL RNA	Severe acute respiratory syndrome coronavirus 2	Homo sapiens	ILLUMINA	2020-10-06	United Kingdom	Europe	117	4008.22	3839	0.781092	119857669
ERR4763434	PRJEB37886	AMPLICON	SAMEA7492999	ERX4636487	COG-UK/MILK-A44D69	Illumina NovaSeq 6000	PAIRED	PCR	VIRAL RNA	Severe acute respiratory syndrome coronavirus 2	Homo sapiens	ILLUMINA	2020-10-06	United Kingdom	Europe	94	4315.57	5206	0.668729	129048383
ERR4763435	PRJEB37886	AMPLICON	SAMEA7493000	ERX4636488	COG-UK/MILK-A459CE	Illumina NovaSeq 6000	PAIRED	PCR	VIRAL RNA	Severe acute respiratory syndrome coronavirus 2	Homo sapiens	ILLUMINA	2020-10-06	United Kingdom	Europe	88	4207.18	4760	0.677123	125807355
ERR4763436	PRJEB37886	AMPLICON	SAMEA7493001	ERX4636489	COG-UK/MILK-A45991	Illumina NovaSeq 6000	PAIRED	PCR	VIRAL RNA	Severe acute respiratory syndrome coronavirus 2	Homo sapiens	ILLUMINA	2020-10-06	United Kingdom	Europe	146	2809.74	2111	0.922984	84019742
ERR4763437	PRJEB37886	AMPLICON	SAMEA7493002	ERX4636490	COG-UK/MILK-A44DB4	Illumina NovaSeq 6000	PAIRED	PCR	VIRAL RNA	Severe acute respiratory syndrome coronavirus 2	Homo sapiens	ILLUMINA	2020-10-06	United Kingdom	Europe	98	4229.25	4891	0.64736	126467151
ERR4763438	PRJEB37886	AMPLICON	SAMEA7493003	ERX4636491	COG-UK/MILK-A44D3C	Illumina NovaSeq 6000	PAIRED	PCR	VIRAL RNA	Severe acute respiratory syndrome coronavirus 2	Homo sapiens	ILLUMINA	2020-10-06	United Kingdom	Europe	84	4375.25	5682	0.650202	130833152
ERR4763439	PRJEB37886	AMPLICON	SAMEA7493004	ERX4636492	COG-UK/MILK-A45937	Illumina NovaSeq 6000	PAIRED	PCR	VIRAL RNA	Severe acute respiratory syndrome coronavirus 2	Homo sapiens	ILLUMINA	2020-10-06	United Kingdom	Europe	90	3838.21	3525	0.848477	114774104
ERR4763440	PRJEB37886	AMPLICON	SAMEA7493005	ERX4636493	COG-UK/MILK-A44DC3	Illumina NovaSeq 6000	PAIRED	PCR	VIRAL RNA	Severe acute respiratory syndrome coronavirus 2	Homo sapiens	ILLUMINA	2020-10-06	United Kingdom	Europe	98	4335.87	5380	0.63813	129655501
ERR4763441	PRJEB37886	AMPLICON	SAMEA7493006	ERX4636494	COG-UK/MILK-A45946	Illumina NovaSeq 6000	PAIRED	PCR	VIRAL RNA	Severe acute respiratory syndrome coronavirus 2	Homo sapiens	ILLUMINA	2020-10-06	United Kingdom	Europe	86	4281.74	5063	0.637227	128036877
ERR4763442	PRJEB37886	AMPLICON	SAMEA7493007	ERX4636495	COG-UK/MILK-A45F08	Illumina NovaSeq 6000	PAIRED	PCR	VIRAL RNA	Severe acute respiratory syndrome coronavirus 2	Homo sapiens	ILLUMINA	2020-10-06	United Kingdom	Europe	131	3199.88	2796	0.949269	95686117
ERR4763443	PRJEB37886	AMPLICON	SAMEA7493008	ERX4636496	COG-UK/MILK-A45F35	Illumina NovaSeq 6000	PAIRED	PCR	VIRAL RNA	Severe acute respiratory syndrome coronavirus 2	Homo sapiens	ILLUMINA	2020-10-06	United Kingdom	Europe	87	4244.68	4915	0.668461	126928761
ERR4763444	PRJEB37886	AMPLICON	SAMEA7493009	ERX4636497	COG-UK/MILK-A45F53	Illumina NovaSeq 6000	PAIRED	PCR	VIRAL RNA	Severe acute respiratory syndrome coronavirus 2	Homo sapiens	ILLUMINA	2020-10-06	United Kingdom	Europe	102	4116.65	4244	0.70401	123100122
ERR4763445	PRJEB37886	AMPLICON	SAMEA7493010	ERX4636498	COG-UK/MILK-A45F26	Illumina NovaSeq 6000	PAIRED	PCR	VIRAL RNA	Severe acute respiratory syndrome coronavirus 2	Homo sapiens	ILLUMINA	2020-10-06	United Kingdom	Europe	104	4221.57	4818	0.655419	126237694
ERR4763446	PRJEB37886	AMPLICON	SAMEA7493011	ERX4636499	COG-UK/MILK-A45FCC	Illumina NovaSeq 6000	PAIRED	PCR	VIRAL RNA	Severe acute respiratory syndrome coronavirus 2	Homo sapiens	ILLUMINA	2020-10-06	United Kingdom	Europe	105	4287.1	4925	0.662208	128197276
ERR4763447	PRJEB37886	AMPLICON	SAMEA7493012	ERX4636500	COG-UK/MILK-A45FDB	Illumina NovaSeq 6000	PAIRED	PCR	VIRAL RNA	Severe acute respiratory syndrome coronavirus 2	Homo sapiens	ILLUMINA	2020-10-06	United Kingdom	Europe	211	1036.46	673	0.860716	30993283
ERR4763448	PRJEB37886	AMPLICON	SAMEA7493013	ERX4636501	COG-UK/MILK-A44D96	Illumina NovaSeq 6000	PAIRED	PCR	VIRAL RNA	Severe acute respiratory syndrome coronavirus 2	Homo sapiens	ILLUMINA	2020-10-06	United Kingdom	Europe	94	4381.27	5827	0.630204	131013166
ERR4763449	PRJEB37886	AMPLICON	SAMEA7493014	ERX4636502	COG-UK/MILK-A45955	Illumina NovaSeq 6000	PAIRED	PCR	VIRAL RNA	Severe acute respiratory syndrome coronavirus 2	Homo sapiens	ILLUMINA	2020-10-06	United Kingdom	Europe	89	4377	5807	0.631743	130885545
ERR4763450	PRJEB37886	AMPLICON	SAMEA7493015	ERX4636503	COG-UK/MILK-A44D87	Illumina NovaSeq 6000	PAIRED	PCR	VIRAL RNA	Severe acute respiratory syndrome coronavirus 2	Homo sapiens	ILLUMINA	2020-10-06	United Kingdom	Europe	104	4385.4	5835	0.634518	131136504
ERR4763451	PRJEB37886	AMPLICON	SAMEA7493016	ERX4636504	COG-UK/MILK-A44D4B	Illumina NovaSeq 6000	PAIRED	PCR	VIRAL RNA	Severe acute respiratory syndrome coronavirus 2	Homo sapiens	ILLUMINA	2020-10-06	United Kingdom	Europe	93	4197.36	4368	0.685583	125513520
ERR4763452	PRJEB37886	AMPLICON	SAMEA7493017	ERX4636505	COG-UK/MILK-A45973	Illumina NovaSeq 6000	PAIRED	PCR	VIRAL RNA	Severe acute respiratory syndrome coronavirus 2	Homo sapiens	ILLUMINA	2020-10-06	United Kingdom	Europe	86	4366.88	5711	0.657526	130582783
ERR4763453	PRJEB37886	AMPLICON	SAMEA7493018	ERX4636506	COG-UK/MILK-A45964	Illumina NovaSeq 6000	PAIRED	PCR	VIRAL RNA	Severe acute respiratory syndrome coronavirus 2	Homo sapiens	ILLUMINA	2020-10-06	United Kingdom	Europe	125	3964.8	3607	0.815537	118559494
ERR4763454	PRJEB37886	AMPLICON	SAMEA7493019	ERX4636507	COG-UK/MILK-A45A61	Illumina NovaSeq 6000	PAIRED	PCR	VIRAL RNA	Severe acute respiratory syndrome coronavirus 2	Homo sapiens	ILLUMINA	2020-10-06	United Kingdom	Europe	188	1523.56	990	0.859847	45559018
ERR4763455	PRJEB37886	AMPLICON	SAMEA7493020	ERX4636508	COG-UK/MILK-A44E57	Illumina NovaSeq 6000	PAIRED	PCR	VIRAL RNA	Severe acute respiratory syndrome coronavirus 2	Homo sapiens	ILLUMINA	2020-10-06	United Kingdom	Europe	196	1567.99	1043	0.905227	46887500
ERR4763456	PRJEB37886	AMPLICON	SAMEA7493021	ERX4636509	COG-UK/MILK-A44E0C	Illumina NovaSeq 6000	PAIRED	PCR	VIRAL RNA	Severe acute respiratory syndrome coronavirus 2	Homo sapiens	ILLUMINA	2020-10-06	United Kingdom	Europe	82	4438.49	6741	0.629301	132724155
ERR4763457	PRJEB37886	AMPLICON	SAMEA7493022	ERX4636510	COG-UK/MILK-A45A52	Illumina NovaSeq 6000	PAIRED	PCR	VIRAL RNA	Severe acute respiratory syndrome coronavirus 2	Homo sapiens	ILLUMINA	2020-10-06	United Kingdom	Europe	198	2079.56	1577	0.92683	62184986
ERR4763458	PRJEB37886	AMPLICON	SAMEA7493023	ERX4636511	COG-UK/MILK-A44E84	Illumina NovaSeq 6000	PAIRED	PCR	VIRAL RNA	Severe acute respiratory syndrome coronavirus 2	Homo sapiens	ILLUMINA	2020-10-06	United Kingdom	Europe	86	4272.49	5368	0.659633	127760252
ERR4763459	PRJEB37886	AMPLICON	SAMEA7493024	ERX4636512	COG-UK/MILK-A45A07	Illumina NovaSeq 6000	PAIRED	PCR	VIRAL RNA	Severe acute respiratory syndrome coronavirus 2	Homo sapiens	ILLUMINA	2020-10-06	United Kingdom	Europe	96	4392.18	5996	0.658663	131339504
ERR4763460	PRJEB37886	AMPLICON	SAMEA7493025	ERX4636513	COG-UK/MILK-A45FEA	Illumina NovaSeq 6000	PAIRED	PCR	VIRAL RNA	Severe acute respiratory syndrome coronavirus 2	Homo sapiens	ILLUMINA	2020-10-06	United Kingdom	Europe	118	4396.32	6089	0.627462	131463142
ERR4763461	PRJEB37886	AMPLICON	SAMEA7493026	ERX4636514	COG-UK/MILK-A45F80	Illumina NovaSeq 6000	PAIRED	PCR	VIRAL RNA	Severe acute respiratory syndrome coronavirus 2	Homo sapiens	ILLUMINA	2020-10-06	United Kingdom	Europe	100	4282.33	5078	0.654316	128054419
ERR4763462	PRJEB37886	AMPLICON	SAMEA7493027	ERX4636515	COG-UK/MILK-A45F9F	Illumina NovaSeq 6000	PAIRED	PCR	VIRAL RNA	Severe acute respiratory syndrome coronavirus 2	Homo sapiens	ILLUMINA	2020-10-06	United Kingdom	Europe	88	4462.82	7196	0.614587	133451679
ERR4763463	PRJEB37886	AMPLICON	SAMEA7493028	ERX4636516	COG-UK/MILK-A45FAE	Illumina NovaSeq 6000	PAIRED	PCR	VIRAL RNA	Severe acute respiratory syndrome coronavirus 2	Homo sapiens	ILLUMINA	2020-10-06	United Kingdom	Europe	108	4230.83	4802	0.666388	126514531
ERR4763464	PRJEB37886	AMPLICON	SAMEA7493029	ERX4636517	COG-UK/MILK-A4664E	Illumina NovaSeq 6000	PAIRED	PCR	VIRAL RNA	Severe acute respiratory syndrome coronavirus 2	Homo sapiens	ILLUMINA	2020-10-05	United Kingdom	Europe	83	4520.82	7565	0.626626	135186156
ERR4763465	PRJEB37886	AMPLICON	SAMEA7493030	ERX4636518	COG-UK/MILK-A45FBD	Illumina NovaSeq 6000	PAIRED	PCR	VIRAL RNA	Severe acute respiratory syndrome coronavirus 2	Homo sapiens	ILLUMINA	2020-10-06	United Kingdom	Europe	84	4460.38	6722	0.639635	133378767
ERR4763466	PRJEB37886	AMPLICON	SAMEA7493031	ERX4636519	COG-UK/MILK-A46611	Illumina NovaSeq 6000	PAIRED	PCR	VIRAL RNA	Severe acute respiratory syndrome coronavirus 2	Homo sapiens	ILLUMINA	2020-10-05	United Kingdom	Europe	89	4315.27	5062	0.65154	129039519
ERR4763467	PRJEB37886	AMPLICON	SAMEA7493032	ERX4636520	COG-UK/MILK-A45F62	Illumina NovaSeq 6000	PAIRED	PCR	VIRAL RNA	Severe acute respiratory syndrome coronavirus 2	Homo sapiens	ILLUMINA	2020-10-06	United Kingdom	Europe	94	4225.2	4743	0.667759	126346023
ERR4763468	PRJEB37886	AMPLICON	SAMEA7493033	ERX4636521	COG-UK/MILK-A46602	Illumina NovaSeq 6000	PAIRED	PCR	VIRAL RNA	Severe acute respiratory syndrome coronavirus 2	Homo sapiens	ILLUMINA	2020-10-05	United Kingdom	Europe	94	4314.83	5365	0.635856	129026322
ERR4763469	PRJEB37886	AMPLICON	SAMEA7493034	ERX4636522	COG-UK/MILK-A4663F	Illumina NovaSeq 6000	PAIRED	PCR	VIRAL RNA	Severe acute respiratory syndrome coronavirus 2	Homo sapiens	ILLUMINA	2020-10-05	United Kingdom	Europe	103	4145.17	4277	0.699863	123952938
ERR4763470	PRJEB37886	AMPLICON	SAMEA7493035	ERX4636523	COG-UK/MILK-A46004	Illumina NovaSeq 6000	PAIRED	PCR	VIRAL RNA	Severe acute respiratory syndrome coronavirus 2	Homo sapiens	ILLUMINA	2020-10-06	United Kingdom	Europe	177	1730.51	1126	0.894726	51747436
ERR4763471	PRJEB37886	AMPLICON	SAMEA7493036	ERX4636524	COG-UK/MILK-A44E48	Illumina NovaSeq 6000	PAIRED	PCR	VIRAL RNA	Severe acute respiratory syndrome coronavirus 2	Homo sapiens	ILLUMINA	2020-10-06	United Kingdom	Europe	91	4322.54	5286	0.647059	129256962
ERR4763472	PRJEB37886	AMPLICON	SAMEA7493037	ERX4636525	COG-UK/MILK-A45A34	Illumina NovaSeq 6000	PAIRED	PCR	VIRAL RNA	Severe acute respiratory syndrome coronavirus 2	Homo sapiens	ILLUMINA	2020-10-06	United Kingdom	Europe	98	4033.23	3967	0.761997	120605597
ERR4763473	PRJEB37886	AMPLICON	SAMEA7493038	ERX4636526	COG-UK/MILK-A44E1B	Illumina NovaSeq 6000	PAIRED	PCR	VIRAL RNA	Severe acute respiratory syndrome coronavirus 2	Homo sapiens	ILLUMINA	2020-10-06	United Kingdom	Europe	100	4065.77	3999	0.787981	121578758
ERR4763474	PRJEB37886	AMPLICON	SAMEA7493039	ERX4636527	COG-UK/MILK-A459EC	Illumina NovaSeq 6000	PAIRED	PCR	VIRAL RNA	Severe acute respiratory syndrome coronavirus 2	Homo sapiens	ILLUMINA	2020-10-06	United Kingdom	Europe	102	4028.57	3934	0.767348	120466446
ERR4763475	PRJEB37886	AMPLICON	SAMEA7493040	ERX4636528	COG-UK/MILK-A44DE1	Illumina NovaSeq 6000	PAIRED	PCR	VIRAL RNA	Severe acute respiratory syndrome coronavirus 2	Homo sapiens	ILLUMINA	2020-10-06	United Kingdom	Europe	127	3952.56	3764	0.789118	118193476
ERR4763476	PRJEB37886	AMPLICON	SAMEA7493041	ERX4636529	COG-UK/MILK-A459FB	Illumina NovaSeq 6000	PAIRED	PCR	VIRAL RNA	Severe acute respiratory syndrome coronavirus 2	Homo sapiens	ILLUMINA	2020-10-06	United Kingdom	Europe	282	516.624	251	0.685985	15448618
ERR4763477	PRJEB37886	AMPLICON	SAMEA7493042	ERX4636530	COG-UK/MILK-A44E75	Illumina NovaSeq 6000	PAIRED	PCR	VIRAL RNA	Severe acute respiratory syndrome coronavirus 2	Homo sapiens	ILLUMINA	2020-10-06	United Kingdom	Europe	96	4184	4508	0.680701	125114069
ERR4763478	PRJEB37886	AMPLICON	SAMEA7493043	ERX4636531	COG-UK/MILK-A45A25	Illumina NovaSeq 6000	PAIRED	PCR	VIRAL RNA	Severe acute respiratory syndrome coronavirus 2	Homo sapiens	ILLUMINA	2020-10-06	United Kingdom	Europe	96	4240.54	4876	0.66301	126804941
ERR4763479	PRJEB37886	AMPLICON	SAMEA7493044	ERX4636532	COG-UK/MILK-A44DD2	Illumina NovaSeq 6000	PAIRED	PCR	VIRAL RNA	Severe acute respiratory syndrome coronavirus 2	Homo sapiens	ILLUMINA	2020-10-06	United Kingdom	Europe	108	4221.84	4713	0.67408	126245617
ERR4763480	PRJEB37886	AMPLICON	SAMEA7493045	ERX4636533	COG-UK/MILK-A45A16	Illumina NovaSeq 6000	PAIRED	PCR	VIRAL RNA	Severe acute respiratory syndrome coronavirus 2	Homo sapiens	ILLUMINA	2020-10-06	United Kingdom	Europe	112	3904.71	3702	0.840752	116762591
ERR4763481	PRJEB37886	AMPLICON	SAMEA7493046	ERX4636534	COG-UK/MILK-A44E39	Illumina NovaSeq 6000	PAIRED	PCR	VIRAL RNA	Severe acute respiratory syndrome coronavirus 2	Homo sapiens	ILLUMINA	2020-10-06	United Kingdom	Europe	95	4281.76	4808	0.664415	128037360
ERR4763482	PRJEB37886	AMPLICON	SAMEA7493047	ERX4636535	COG-UK/MILK-A45A43	Illumina NovaSeq 6000	PAIRED	PCR	VIRAL RNA	Severe acute respiratory syndrome coronavirus 2	Homo sapiens	ILLUMINA	2020-10-06	United Kingdom	Europe	254	1656.22	1156	0.911781	49525828
ERR4763483	PRJEB37886	AMPLICON	SAMEA7493048	ERX4636536	COG-UK/MILK-A44E66	Illumina NovaSeq 6000	PAIRED	PCR	VIRAL RNA	Severe acute respiratory syndrome coronavirus 2	Homo sapiens	ILLUMINA	2020-10-06	United Kingdom	Europe	101	4189.68	4550	0.679564	125284010
ERR4763484	PRJEB37886	AMPLICON	SAMEA7493049	ERX4636537	COG-UK/MILK-A45A8F	Illumina NovaSeq 6000	PAIRED	PCR	VIRAL RNA	Severe acute respiratory syndrome coronavirus 2	Homo sapiens	ILLUMINA	2020-10-06	United Kingdom	Europe	88	4283.53	4874	0.666923	128090276
ERR4763485	PRJEB37886	AMPLICON	SAMEA7493050	ERX4636538	COG-UK/MILK-A44DF0	Illumina NovaSeq 6000	PAIRED	PCR	VIRAL RNA	Severe acute respiratory syndrome coronavirus 2	Homo sapiens	ILLUMINA	2020-10-06	United Kingdom	Europe	102	4028.9	3914	0.747249	120476174
ERR4763486	PRJEB37886	AMPLICON	SAMEA7493051	ERX4636539	COG-UK/MILK-A45A70	Illumina NovaSeq 6000	PAIRED	PCR	VIRAL RNA	Severe acute respiratory syndrome coronavirus 2	Homo sapiens	ILLUMINA	2020-10-06	United Kingdom	Europe	89	4266.36	4935	0.653948	127576848
ERR4763487	PRJEB37886	AMPLICON	SAMEA7493052	ERX4636540	COG-UK/MILK-A46040	Illumina NovaSeq 6000	PAIRED	PCR	VIRAL RNA	Severe acute respiratory syndrome coronavirus 2	Homo sapiens	ILLUMINA	2020-10-06	United Kingdom	Europe	219	1078.15	643	0.839213	32239950
ERR4763488	PRJEB37886	AMPLICON	SAMEA7493053	ERX4636541	COG-UK/MILK-A4666C	Illumina NovaSeq 6000	PAIRED	PCR	VIRAL RNA	Severe acute respiratory syndrome coronavirus 2	Homo sapiens	ILLUMINA	2020-10-05	United Kingdom	Europe	153	1056.25	704	0.873758	31585179
ERR4763489	PRJEB37886	AMPLICON	SAMEA7493054	ERX4636542	COG-UK/MILK-A46022	Illumina NovaSeq 6000	PAIRED	PCR	VIRAL RNA	Severe acute respiratory syndrome coronavirus 2	Homo sapiens	ILLUMINA	2020-10-06	United Kingdom	Europe	79	4295.63	4911	0.662609	128452098
ERR4763490	PRJEB37886	AMPLICON	SAMEA7493055	ERX4636543	COG-UK/MILK-A46620	Illumina NovaSeq 6000	PAIRED	PCR	VIRAL RNA	Severe acute respiratory syndrome coronavirus 2	Homo sapiens	ILLUMINA	2020-10-05	United Kingdom	Europe	102	4159.34	4388	0.684379	124376880
ERR4763491	PRJEB37886	AMPLICON	SAMEA7493056	ERX4636544	COG-UK/MILK-A45FF9	Illumina NovaSeq 6000	PAIRED	PCR	VIRAL RNA	Severe acute respiratory syndrome coronavirus 2	Homo sapiens	ILLUMINA	2020-10-06	United Kingdom	Europe	103	4239.82	4681	0.66485	126783228
ERR4763492	PRJEB37886	AMPLICON	SAMEA7493057	ERX4636545	COG-UK/MILK-A4667B	Illumina NovaSeq 6000	PAIRED	PCR	VIRAL RNA	Severe acute respiratory syndrome coronavirus 2	Homo sapiens	ILLUMINA	2020-10-05	United Kingdom	Europe	94	4294.5	5094	0.659298	128418477
ERR4763493	PRJEB37886	AMPLICON	SAMEA7493058	ERX4636546	COG-UK/MILK-A46031	Illumina NovaSeq 6000	PAIRED	PCR	VIRAL RNA	Severe acute respiratory syndrome coronavirus 2	Homo sapiens	ILLUMINA	2020-10-06	United Kingdom	Europe	160	2019.02	1360	0.8968	60374680
ERR4763494	PRJEB37886	AMPLICON	SAMEA7493059	ERX4636547	COG-UK/MILK-A46699	Illumina NovaSeq 6000	PAIRED	PCR	VIRAL RNA	Severe acute respiratory syndrome coronavirus 2	Homo sapiens	ILLUMINA	2020-10-05	United Kingdom	Europe	83	4221.89	4850	0.658696	126247239
ERR4763495	PRJEB37886	AMPLICON	SAMEA7493060	ERX4636548	COG-UK/MILK-A46013	Illumina NovaSeq 6000	PAIRED	PCR	VIRAL RNA	Severe acute respiratory syndrome coronavirus 2	Homo sapiens	ILLUMINA	2020-10-06	United Kingdom	Europe	199	1200.45	715	0.846905	35897052
ERR4763496	PRJEB37886	AMPLICON	SAMEA7493061	ERX4636549	COG-UK/MILK-A466A8	Illumina NovaSeq 6000	PAIRED	PCR	VIRAL RNA	Severe acute respiratory syndrome coronavirus 2	Homo sapiens	ILLUMINA	2020-10-05	United Kingdom	Europe	117	3990.13	3797	0.792262	119316881
ERR4763497	PRJEB37886	AMPLICON	SAMEA7493062	ERX4636550	COG-UK/MILK-A4609B	Illumina NovaSeq 6000	PAIRED	PCR	VIRAL RNA	Severe acute respiratory syndrome coronavirus 2	Homo sapiens	ILLUMINA	2020-10-06	United Kingdom	Europe	81	4241.7	4572	0.668629	126839521
ERR4763498	PRJEB37886	AMPLICON	SAMEA7493063	ERX4636551	COG-UK/MILK-A4607D	Illumina NovaSeq 6000	PAIRED	PCR	VIRAL RNA	Severe acute respiratory syndrome coronavirus 2	Homo sapiens	ILLUMINA	2020-10-06	United Kingdom	Europe	107	4149.9	4255	0.667793	124094370
ERR4763499	PRJEB37886	AMPLICON	SAMEA7493064	ERX4636552	COG-UK/MILK-A466F3	Illumina NovaSeq 6000	PAIRED	PCR	VIRAL RNA	Severe acute respiratory syndrome coronavirus 2	Homo sapiens	ILLUMINA	2020-10-05	United Kingdom	Europe	167	2667.32	2054	0.966993	79761014
ERR4763500	PRJEB37886	AMPLICON	SAMEA7493065	ERX4636553	COG-UK/MILK-A466D5	Illumina NovaSeq 6000	PAIRED	PCR	VIRAL RNA	Severe acute respiratory syndrome coronavirus 2	Homo sapiens	ILLUMINA	2020-10-05	United Kingdom	Europe	87	4258.08	4906	0.661271	127329306
ERR4763501	PRJEB37886	AMPLICON	SAMEA7493066	ERX4636554	COG-UK/MILK-A44E2A	Illumina NovaSeq 6000	PAIRED	PCR	VIRAL RNA	Severe acute respiratory syndrome coronavirus 2	Homo sapiens	ILLUMINA	2020-10-06	United Kingdom	Europe	162	2718.08	2005	0.914858	81278822
ERR4763502	PRJEB37886	AMPLICON	SAMEA7493067	ERX4636555	COG-UK/MILK-A45A9E	Illumina NovaSeq 6000	PAIRED	PCR	VIRAL RNA	Severe acute respiratory syndrome coronavirus 2	Homo sapiens	ILLUMINA	2020-10-06	United Kingdom	Europe	94	4404.06	6070	0.636792	131694640
ERR4763503	PRJEB37886	AMPLICON	SAMEA7493068	ERX4636556	COG-UK/MILK-A44F09	Illumina NovaSeq 6000	PAIRED	PCR	VIRAL RNA	Severe acute respiratory syndrome coronavirus 2	Homo sapiens	ILLUMINA	2020-10-06	United Kingdom	Europe	283	718.201	399	0.789553	21476375
ERR4763504	PRJEB37886	AMPLICON	SAMEA7493069	ERX4636557	COG-UK/MILK-A45AE9	Illumina NovaSeq 6000	PAIRED	PCR	VIRAL RNA	Severe acute respiratory syndrome coronavirus 2	Homo sapiens	ILLUMINA	2020-10-06	United Kingdom	Europe	90	4269.11	5070	0.656924	127659140
ERR4763505	PRJEB37886	AMPLICON	SAMEA7493070	ERX4636558	COG-UK/MILK-A44EEE	Illumina NovaSeq 6000	PAIRED	PCR	VIRAL RNA	Severe acute respiratory syndrome coronavirus 2	Homo sapiens	ILLUMINA	2020-10-06	United Kingdom	Europe	88	4325.68	5389	0.650704	129350728
ERR4763506	PRJEB37886	AMPLICON	SAMEA7493071	ERX4636559	COG-UK/MILK-A45ACB	Illumina NovaSeq 6000	PAIRED	PCR	VIRAL RNA	Severe acute respiratory syndrome coronavirus 2	Homo sapiens	ILLUMINA	2020-10-06	United Kingdom	Europe	89	4296.46	4625	0.685316	128477022
ERR4763507	PRJEB37886	AMPLICON	SAMEA7493072	ERX4636560	COG-UK/MILK-A45ABC	Illumina NovaSeq 6000	PAIRED	PCR	VIRAL RNA	Severe acute respiratory syndrome coronavirus 2	Homo sapiens	ILLUMINA	2020-10-06	United Kingdom	Europe	116	4026.5	3874	0.757382	120404573
ERR4763508	PRJEB37886	AMPLICON	SAMEA7493073	ERX4636561	COG-UK/MILK-A44F18	Illumina NovaSeq 6000	PAIRED	PCR	VIRAL RNA	Severe acute respiratory syndrome coronavirus 2	Homo sapiens	ILLUMINA	2020-10-06	United Kingdom	Europe	107	4027.51	3872	0.743905	120434511
ERR4763509	PRJEB37886	AMPLICON	SAMEA7493074	ERX4636562	COG-UK/MILK-A45AF8	Illumina NovaSeq 6000	PAIRED	PCR	VIRAL RNA	Severe acute respiratory syndrome coronavirus 2	Homo sapiens	ILLUMINA	2020-10-06	United Kingdom	Europe	101	4205.03	4792	0.65766	125742876
ERR4763510	PRJEB37886	AMPLICON	SAMEA7493075	ERX4636563	COG-UK/MILK-A44EA2	Illumina NovaSeq 6000	PAIRED	PCR	VIRAL RNA	Severe acute respiratory syndrome coronavirus 2	Homo sapiens	ILLUMINA	2020-10-06	United Kingdom	Europe	88	4424.15	6394	0.631208	132295381
ERR4763511	PRJEB37886	AMPLICON	SAMEA7493076	ERX4636564	COG-UK/MILK-A45ADA	Illumina NovaSeq 6000	PAIRED	PCR	VIRAL RNA	Severe acute respiratory syndrome coronavirus 2	Homo sapiens	ILLUMINA	2020-10-06	United Kingdom	Europe	95	4219.62	4888	0.651908	126179357
ERR4763512	PRJEB37886	AMPLICON	SAMEA7493077	ERX4636565	COG-UK/MILK-A44F36	Illumina NovaSeq 6000	PAIRED	PCR	VIRAL RNA	Severe acute respiratory syndrome coronavirus 2	Homo sapiens	ILLUMINA	2020-10-06	United Kingdom	Europe	89	4111.23	4080	0.686754	122938088
ERR4763513	PRJEB37886	AMPLICON	SAMEA7493078	ERX4636566	COG-UK/MILK-A45AAD	Illumina NovaSeq 6000	PAIRED	PCR	VIRAL RNA	Severe acute respiratory syndrome coronavirus 2	Homo sapiens	ILLUMINA	2020-10-06	United Kingdom	Europe	120	4333.62	5555	0.63395	129588227
ERR4763514	PRJEB37886	AMPLICON	SAMEA7493079	ERX4636567	COG-UK/MILK-A44EC0	Illumina NovaSeq 6000	PAIRED	PCR	VIRAL RNA	Severe acute respiratory syndrome coronavirus 2	Homo sapiens	ILLUMINA	2020-10-06	United Kingdom	Europe	77	4467.7	6655	0.626927	133597587
ERR4763515	PRJEB37886	AMPLICON	SAMEA7493080	ERX4636568	COG-UK/MILK-A45B04	Illumina NovaSeq 6000	PAIRED	PCR	VIRAL RNA	Severe acute respiratory syndrome coronavirus 2	Homo sapiens	ILLUMINA	2020-10-06	United Kingdom	Europe	92	4352.22	5698	0.658095	130144506
ERR4763516	PRJEB37886	AMPLICON	SAMEA7493081	ERX4636569	COG-UK/MILK-A4605F	Illumina NovaSeq 6000	PAIRED	PCR	VIRAL RNA	Severe acute respiratory syndrome coronavirus 2	Homo sapiens	ILLUMINA	2020-10-06	United Kingdom	Europe	231	884.293	562	0.860148	26443017
ERR4763517	PRJEB37886	AMPLICON	SAMEA7493082	ERX4636570	COG-UK/MILK-A4668A	Illumina NovaSeq 6000	PAIRED	PCR	VIRAL RNA	Severe acute respiratory syndrome coronavirus 2	Homo sapiens	ILLUMINA	2020-10-05	United Kingdom	Europe	132	3921.85	3718	0.834532	117275054
ERR4763518	PRJEB37886	AMPLICON	SAMEA7493083	ERX4636571	COG-UK/MILK-A4606E	Illumina NovaSeq 6000	PAIRED	PCR	VIRAL RNA	Severe acute respiratory syndrome coronavirus 2	Homo sapiens	ILLUMINA	2020-10-06	United Kingdom	Europe	86	4334.24	5292	0.659466	129606912
ERR4763519	PRJEB37886	AMPLICON	SAMEA7493084	ERX4636572	COG-UK/MILK-A466C6	Illumina NovaSeq 6000	PAIRED	PCR	VIRAL RNA	Severe acute respiratory syndrome coronavirus 2	Homo sapiens	ILLUMINA	2020-10-05	United Kingdom	Europe	105	4079.64	4041	0.724977	121993576
ERR4763520	PRJEB37886	AMPLICON	SAMEA7493085	ERX4636573	COG-UK/MILK-A460B9	Illumina NovaSeq 6000	PAIRED	PCR	VIRAL RNA	Severe acute respiratory syndrome coronavirus 2	Homo sapiens	ILLUMINA	2020-10-06	United Kingdom	Europe	96	4368.94	5798	0.636792	130644513
