## Supplementary Table 1 for "Early detection and improved genomic surveillance of SARS-CoV-2 variants from deep sequencing data" (part 14 of 164)

### Sheet: Metadata (before quality check) (continued)
Run	BioProject	AssayType	BioSample	Experiment	SampleName	Instrument	LibraryLayout	LibrarySelection	LibrarySource	Organism	Host	Platform	CollectionDate	Country	Continent	NumberVariants	MeanCoverage	MedianCoverage	PercentageHighCoverage	TotalCoverage
ERR4763521	PRJEB37886	AMPLICON	SAMEA7493086	ERX4636574	COG-UK/MILK-A460AA	Illumina NovaSeq 6000	PAIRED	PCR	VIRAL RNA	Severe acute respiratory syndrome coronavirus 2	Homo sapiens	ILLUMINA	2020-10-06	United Kingdom	Europe	88	4360.48	5717	0.655085	130391362
ERR4763522	PRJEB37886	AMPLICON	SAMEA7493087	ERX4636575	COG-UK/MILK-A4670F	Illumina NovaSeq 6000	PAIRED	PCR	VIRAL RNA	Severe acute respiratory syndrome coronavirus 2	Homo sapiens	ILLUMINA	2020-10-06	United Kingdom	Europe	120	3989.44	3863	0.762097	119296238
ERR4763523	PRJEB37886	AMPLICON	SAMEA7493088	ERX4636576	COG-UK/MILK-A460D7	Illumina NovaSeq 6000	PAIRED	PCR	VIRAL RNA	Severe acute respiratory syndrome coronavirus 2	Homo sapiens	ILLUMINA	2020-10-06	United Kingdom	Europe	106	4088.47	4110	0.68672	122257579
ERR4763524	PRJEB37886	AMPLICON	SAMEA7493089	ERX4636577	COG-UK/MILK-A4673C	Illumina NovaSeq 6000	PAIRED	PCR	VIRAL RNA	Severe acute respiratory syndrome coronavirus 2	Homo sapiens	ILLUMINA	2020-10-06	United Kingdom	Europe	112	4100.36	4055	0.713908	122613006
ERR4763525	PRJEB37886	AMPLICON	SAMEA7493090	ERX4636578	COG-UK/MILK-A460C8	Illumina NovaSeq 6000	PAIRED	PCR	VIRAL RNA	Severe acute respiratory syndrome coronavirus 2	Homo sapiens	ILLUMINA	2020-10-06	United Kingdom	Europe	77	4317.92	5312	0.650336	129118644
ERR4763526	PRJEB37886	AMPLICON	SAMEA7493091	ERX4636579	COG-UK/MILK-A4672D	Illumina NovaSeq 6000	PAIRED	PCR	VIRAL RNA	Severe acute respiratory syndrome coronavirus 2	Homo sapiens	ILLUMINA	2020-10-06	United Kingdom	Europe	99	4295.07	5067	0.640003	128435351
ERR4763527	PRJEB37886	AMPLICON	SAMEA7493092	ERX4636580	COG-UK/MILK-A46101	Illumina NovaSeq 6000	PAIRED	PCR	VIRAL RNA	Severe acute respiratory syndrome coronavirus 2	Homo sapiens	ILLUMINA	2020-10-06	United Kingdom	Europe	80	4283.97	5018	0.655553	128103562
ERR4763528	PRJEB37886	AMPLICON	SAMEA7493093	ERX4636581	COG-UK/MILK-A4671E	Illumina NovaSeq 6000	PAIRED	PCR	VIRAL RNA	Severe acute respiratory syndrome coronavirus 2	Homo sapiens	ILLUMINA	2020-10-06	United Kingdom	Europe	89	3913.27	3697	0.856603	117018600
ERR4763529	PRJEB37886	AMPLICON	SAMEA7493094	ERX4636582	COG-UK/MILK-A46110	Illumina NovaSeq 6000	PAIRED	PCR	VIRAL RNA	Severe acute respiratory syndrome coronavirus 2	Homo sapiens	ILLUMINA	2020-10-06	United Kingdom	Europe	101	4345.93	5525	0.651741	129956432
ERR4763530	PRJEB37886	AMPLICON	SAMEA7493095	ERX4636583	COG-UK/MILK-A467A5	Illumina NovaSeq 6000	PAIRED	PCR	VIRAL RNA	Severe acute respiratory syndrome coronavirus 2	Homo sapiens	ILLUMINA	2020-10-05	United Kingdom	Europe	95	4339.3	5564	0.626225	129758190
ERR4763531	PRJEB37886	AMPLICON	SAMEA7493096	ERX4636584	COG-UK/MILK-A44F27	Illumina NovaSeq 6000	PAIRED	PCR	VIRAL RNA	Severe acute respiratory syndrome coronavirus 2	Homo sapiens	ILLUMINA	2020-10-06	United Kingdom	Europe	86	4211.98	4747	0.653446	125950956
ERR4763532	PRJEB37886	AMPLICON	SAMEA7493097	ERX4636585	COG-UK/MILK-A45B31	Illumina NovaSeq 6000	PAIRED	PCR	VIRAL RNA	Severe acute respiratory syndrome coronavirus 2	Homo sapiens	ILLUMINA	2020-10-06	United Kingdom	Europe	105	3358.2	3076	0.916664	100420154
ERR4763533	PRJEB37886	AMPLICON	SAMEA7493098	ERX4636586	COG-UK/MILK-A45B5F	Illumina NovaSeq 6000	PAIRED	PCR	VIRAL RNA	Severe acute respiratory syndrome coronavirus 2	Homo sapiens	ILLUMINA	2020-10-06	United Kingdom	Europe	120	3732.17	2976	0.669531	111603226
ERR4763534	PRJEB37886	AMPLICON	SAMEA7493099	ERX4636587	COG-UK/MILK-A44F45	Illumina NovaSeq 6000	PAIRED	PCR	VIRAL RNA	Severe acute respiratory syndrome coronavirus 2	Homo sapiens	ILLUMINA	2020-10-06	United Kingdom	Europe	151	957.516	540	0.820854	28632594
ERR4763535	PRJEB37886	AMPLICON	SAMEA7493100	ERX4636588	COG-UK/MILK-A45B22	Illumina NovaSeq 6000	PAIRED	PCR	VIRAL RNA	Severe acute respiratory syndrome coronavirus 2	Homo sapiens	ILLUMINA	2020-10-06	United Kingdom	Europe	90	4242.74	4871	0.662408	126870690
ERR4763536	PRJEB37886	AMPLICON	SAMEA7493101	ERX4636589	COG-UK/MILK-A44EFD	Illumina NovaSeq 6000	PAIRED	PCR	VIRAL RNA	Severe acute respiratory syndrome coronavirus 2	Homo sapiens	ILLUMINA	2020-10-06	United Kingdom	Europe	105	4078.47	3931	0.701401	121958487
ERR4763537	PRJEB37886	AMPLICON	SAMEA7493102	ERX4636590	COG-UK/MILK-A45B13	Illumina NovaSeq 6000	PAIRED	PCR	VIRAL RNA	Severe acute respiratory syndrome coronavirus 2	Homo sapiens	ILLUMINA	2020-10-06	United Kingdom	Europe	81	4340.5	5465	0.632545	129794120
ERR4763538	PRJEB37886	AMPLICON	SAMEA7493103	ERX4636591	COG-UK/MILK-A44F72	Illumina NovaSeq 6000	PAIRED	PCR	VIRAL RNA	Severe acute respiratory syndrome coronavirus 2	Homo sapiens	ILLUMINA	2020-10-06	United Kingdom	Europe	86	4400.8	6135	0.630773	131597028
ERR4763539	PRJEB37886	AMPLICON	SAMEA7493104	ERX4636592	COG-UK/MILK-A45B40	Illumina NovaSeq 6000	PAIRED	PCR	VIRAL RNA	Severe acute respiratory syndrome coronavirus 2	Homo sapiens	ILLUMINA	2020-10-06	United Kingdom	Europe	81	4423.66	6344	0.641842	132280628
ERR4763540	PRJEB37886	AMPLICON	SAMEA7493105	ERX4636593	COG-UK/MILK-A44F54	Illumina NovaSeq 6000	PAIRED	PCR	VIRAL RNA	Severe acute respiratory syndrome coronavirus 2	Homo sapiens	ILLUMINA	2020-10-06	United Kingdom	Europe	102	4376.66	5989	0.643113	130875191
ERR4763541	PRJEB37886	AMPLICON	SAMEA7493106	ERX4636594	COG-UK/MILK-A45B6E	Illumina NovaSeq 6000	PAIRED	PCR	VIRAL RNA	Severe acute respiratory syndrome coronavirus 2	Homo sapiens	ILLUMINA	2020-10-06	United Kingdom	Europe	104	4046.74	3943	0.701769	121009613
ERR4763542	PRJEB37886	AMPLICON	SAMEA7493107	ERX4636595	COG-UK/MILK-A44F63	Illumina NovaSeq 6000	PAIRED	PCR	VIRAL RNA	Severe acute respiratory syndrome coronavirus 2	Homo sapiens	ILLUMINA	2020-10-06	United Kingdom	Europe	87	4333.96	5558	0.65037	129598509
ERR4763543	PRJEB37886	AMPLICON	SAMEA7493108	ERX4636596	COG-UK/MILK-A45B7D	Illumina NovaSeq 6000	PAIRED	PCR	VIRAL RNA	Severe acute respiratory syndrome coronavirus 2	Homo sapiens	ILLUMINA	2020-10-06	United Kingdom	Europe	96	4358.12	5671	0.661639	130320973
ERR4763544	PRJEB37886	AMPLICON	SAMEA7493109	ERX4636597	COG-UK/MILK-A44F81	Illumina NovaSeq 6000	PAIRED	PCR	VIRAL RNA	Severe acute respiratory syndrome coronavirus 2	Homo sapiens	ILLUMINA	2020-10-06	United Kingdom	Europe	97	4094.88	4078	0.713039	122449331
ERR4763545	PRJEB37886	AMPLICON	SAMEA7493110	ERX4636598	COG-UK/MILK-A45BC8	Illumina NovaSeq 6000	PAIRED	PCR	VIRAL RNA	Severe acute respiratory syndrome coronavirus 2	Homo sapiens	ILLUMINA	2020-10-06	United Kingdom	Europe	100	4045.88	3932	0.766846	120983834
ERR4763546	PRJEB37886	AMPLICON	SAMEA7493111	ERX4636599	COG-UK/MILK-A460F5	Illumina NovaSeq 6000	PAIRED	PCR	VIRAL RNA	Severe acute respiratory syndrome coronavirus 2	Homo sapiens	ILLUMINA	2020-10-06	United Kingdom	Europe	97	4038.43	3922	0.762164	120761057
ERR4763547	PRJEB37886	AMPLICON	SAMEA7493112	ERX4636600	COG-UK/MILK-A4674B	Illumina NovaSeq 6000	PAIRED	PCR	VIRAL RNA	Severe acute respiratory syndrome coronavirus 2	Homo sapiens	ILLUMINA	2020-10-05	United Kingdom	Europe	91	4217.89	4553	0.652376	126127567
ERR4763548	PRJEB37886	AMPLICON	SAMEA7493113	ERX4636601	COG-UK/MILK-A4612F	Illumina NovaSeq 6000	PAIRED	PCR	VIRAL RNA	Severe acute respiratory syndrome coronavirus 2	Homo sapiens	ILLUMINA	2020-10-06	United Kingdom	Europe	90	4126.35	4219	0.689195	123390232
ERR4763549	PRJEB37886	AMPLICON	SAMEA7493114	ERX4636602	COG-UK/MILK-A4614D	Illumina NovaSeq 6000	PAIRED	PCR	VIRAL RNA	Severe acute respiratory syndrome coronavirus 2	Homo sapiens	ILLUMINA	2020-10-06	United Kingdom	Europe	91	4311.44	5257	0.656222	128925111
ERR4763550	PRJEB37886	AMPLICON	SAMEA7493115	ERX4636603	COG-UK/MILK-A46778	Illumina NovaSeq 6000	PAIRED	PCR	VIRAL RNA	Severe acute respiratory syndrome coronavirus 2	Homo sapiens	ILLUMINA	2020-10-05	United Kingdom	Europe	100	4041.2	3879	0.762131	120844023
ERR4763551	PRJEB37886	AMPLICON	SAMEA7493116	ERX4636604	COG-UK/MILK-A4615C	Illumina NovaSeq 6000	PAIRED	PCR	VIRAL RNA	Severe acute respiratory syndrome coronavirus 2	Homo sapiens	ILLUMINA	2020-10-06	United Kingdom	Europe	96	4385.1	6089	0.64746	131127518
ERR4763552	PRJEB37886	AMPLICON	SAMEA7493117	ERX4636605	COG-UK/MILK-A46769	Illumina NovaSeq 6000	PAIRED	PCR	VIRAL RNA	Severe acute respiratory syndrome coronavirus 2	Homo sapiens	ILLUMINA	2020-10-05	United Kingdom	Europe	136	3361.06	2914	0.90205	100505726
ERR4763553	PRJEB37886	AMPLICON	SAMEA7493118	ERX4636606	COG-UK/MILK-A4613E	Illumina NovaSeq 6000	PAIRED	PCR	VIRAL RNA	Severe acute respiratory syndrome coronavirus 2	Homo sapiens	ILLUMINA	2020-10-06	United Kingdom	Europe	86	4380.73	5967	0.637595	130996827
ERR4763554	PRJEB37886	AMPLICON	SAMEA7493119	ERX4636607	COG-UK/MILK-A46198	Illumina NovaSeq 6000	PAIRED	PCR	VIRAL RNA	Severe acute respiratory syndrome coronavirus 2	Homo sapiens	ILLUMINA	2020-10-06	United Kingdom	Europe	85	3956	3618	0.82985	118296330
ERR4763555	PRJEB37886	AMPLICON	SAMEA7493120	ERX4636608	COG-UK/MILK-A46787	Illumina NovaSeq 6000	PAIRED	PCR	VIRAL RNA	Severe acute respiratory syndrome coronavirus 2	Homo sapiens	ILLUMINA	2020-10-05	United Kingdom	Europe	92	4350.07	5509	0.647795	130080234
ERR4763556	PRJEB37886	AMPLICON	SAMEA7493121	ERX4636609	COG-UK/MILK-A461B6	Illumina NovaSeq 6000	PAIRED	PCR	VIRAL RNA	Severe acute respiratory syndrome coronavirus 2	Homo sapiens	ILLUMINA	2020-10-06	United Kingdom	Europe	93	4063.68	3904	0.764305	121516240
ERR4763557	PRJEB37886	AMPLICON	SAMEA7493122	ERX4636610	COG-UK/MILK-A467C3	Illumina NovaSeq 6000	PAIRED	PCR	VIRAL RNA	Severe acute respiratory syndrome coronavirus 2	Homo sapiens	ILLUMINA	2020-10-06	United Kingdom	Europe	294	862.568	467	0.806307	25793364
ERR4763558	PRJEB37886	AMPLICON	SAMEA7493123	ERX4636611	COG-UK/MILK-A461A7	Illumina NovaSeq 6000	PAIRED	PCR	VIRAL RNA	Severe acute respiratory syndrome coronavirus 2	Homo sapiens	ILLUMINA	2020-10-06	United Kingdom	Europe	108	4351.7	5745	0.643782	130128770
ERR4763559	PRJEB37886	AMPLICON	SAMEA7493124	ERX4636612	COG-UK/MILK-A44F90	Illumina NovaSeq 6000	PAIRED	PCR	VIRAL RNA	Severe acute respiratory syndrome coronavirus 2	Homo sapiens	ILLUMINA	2020-10-06	United Kingdom	Europe	98	4328.84	5530	0.646022	129445285
ERR4763560	PRJEB37886	AMPLICON	SAMEA7493125	ERX4636613	COG-UK/MILK-A45B9B	Illumina NovaSeq 6000	PAIRED	PCR	VIRAL RNA	Severe acute respiratory syndrome coronavirus 2	Homo sapiens	ILLUMINA	2020-10-06	United Kingdom	Europe	108	4320.97	5270	0.647895	129210054
ERR4763561	PRJEB37886	AMPLICON	SAMEA7493126	ERX4636614	COG-UK/MILK-A45014	Illumina NovaSeq 6000	PAIRED	PCR	VIRAL RNA	Severe acute respiratory syndrome coronavirus 2	Homo sapiens	ILLUMINA	2020-10-06	United Kingdom	Europe	86	4395.74	5854	0.630004	131445785
ERR4763562	PRJEB37886	AMPLICON	SAMEA7493127	ERX4636615	COG-UK/MILK-A45B8C	Illumina NovaSeq 6000	PAIRED	PCR	VIRAL RNA	Severe acute respiratory syndrome coronavirus 2	Homo sapiens	ILLUMINA	2020-10-06	United Kingdom	Europe	91	4190.61	4494	0.671505	125311723
ERR4763563	PRJEB37886	AMPLICON	SAMEA7493128	ERX4636616	COG-UK/MILK-A44FBE	Illumina NovaSeq 6000	PAIRED	PCR	VIRAL RNA	Severe acute respiratory syndrome coronavirus 2	Homo sapiens	ILLUMINA	2020-10-06	United Kingdom	Europe	123	3998.25	3908	0.77534	119559718
ERR4763564	PRJEB37886	AMPLICON	SAMEA7493129	ERX4636617	COG-UK/MILK-A45BAA	Illumina NovaSeq 6000	PAIRED	PCR	VIRAL RNA	Severe acute respiratory syndrome coronavirus 2	Homo sapiens	ILLUMINA	2020-10-06	United Kingdom	Europe	103	4263.27	4805	0.652811	127484517
ERR4763565	PRJEB37886	AMPLICON	SAMEA7493130	ERX4636618	COG-UK/MILK-A45005	Illumina NovaSeq 6000	PAIRED	PCR	VIRAL RNA	Severe acute respiratory syndrome coronavirus 2	Homo sapiens	ILLUMINA	2020-10-06	United Kingdom	Europe	102	4226.88	4940	0.64756	126396417
ERR4763566	PRJEB37886	AMPLICON	SAMEA7493131	ERX4636619	COG-UK/MILK-A45BB9	Illumina NovaSeq 6000	PAIRED	PCR	VIRAL RNA	Severe acute respiratory syndrome coronavirus 2	Homo sapiens	ILLUMINA	2020-10-06	United Kingdom	Europe	98	4030.32	4005	0.771394	120518609
ERR4763567	PRJEB37886	AMPLICON	SAMEA7493132	ERX4636620	COG-UK/MILK-A44FDC	Illumina NovaSeq 6000	PAIRED	PCR	VIRAL RNA	Severe acute respiratory syndrome coronavirus 2	Homo sapiens	ILLUMINA	2020-10-06	United Kingdom	Europe	90	4303.59	4997	0.661539	128690118
ERR4763568	PRJEB37886	AMPLICON	SAMEA7493133	ERX4636621	COG-UK/MILK-A44FEB	Illumina NovaSeq 6000	PAIRED	PCR	VIRAL RNA	Severe acute respiratory syndrome coronavirus 2	Homo sapiens	ILLUMINA	2020-10-06	United Kingdom	Europe	119	3348.89	2833	0.918771	100141818
ERR4763569	PRJEB37886	AMPLICON	SAMEA7493134	ERX4636622	COG-UK/MILK-A45BE6	Illumina NovaSeq 6000	PAIRED	PCR	VIRAL RNA	Severe acute respiratory syndrome coronavirus 2	Homo sapiens	ILLUMINA	2020-10-06	United Kingdom	Europe	97	4269.35	4864	0.65863	127666346
ERR4763570	PRJEB37886	AMPLICON	SAMEA7493135	ERX4636623	COG-UK/MILK-A44FFA	Illumina NovaSeq 6000	PAIRED	PCR	VIRAL RNA	Severe acute respiratory syndrome coronavirus 2	Homo sapiens	ILLUMINA	2020-10-06	United Kingdom	Europe	97	4132.07	4209	0.686319	123561166
ERR4763571	PRJEB37886	AMPLICON	SAMEA7493136	ERX4636624	COG-UK/MILK-A45C2F	Illumina NovaSeq 6000	PAIRED	PCR	VIRAL RNA	Severe acute respiratory syndrome coronavirus 2	Homo sapiens	ILLUMINA	2020-10-06	United Kingdom	Europe	194	1089.36	699	0.856402	32575075
ERR4763572	PRJEB37886	AMPLICON	SAMEA7493137	ERX4636625	COG-UK/MILK-A44FAF	Illumina NovaSeq 6000	PAIRED	PCR	VIRAL RNA	Severe acute respiratory syndrome coronavirus 2	Homo sapiens	ILLUMINA	2020-10-06	United Kingdom	Europe	84	4337.87	5371	0.645554	129715330
ERR4763573	PRJEB37886	AMPLICON	SAMEA7493138	ERX4636626	COG-UK/MILK-A461D4	Illumina NovaSeq 6000	PAIRED	PCR	VIRAL RNA	Severe acute respiratory syndrome coronavirus 2	Homo sapiens	ILLUMINA	2020-10-06	United Kingdom	Europe	87	4276.16	4831	0.674849	127870135
ERR4763574	PRJEB37886	AMPLICON	SAMEA7493139	ERX4636627	COG-UK/MILK-A461C5	Illumina NovaSeq 6000	PAIRED	PCR	VIRAL RNA	Severe acute respiratory syndrome coronavirus 2	Homo sapiens	ILLUMINA	2020-10-06	United Kingdom	Europe	115	4152.57	4175	0.698492	124174271
ERR4763575	PRJEB37886	AMPLICON	SAMEA7493140	ERX4636628	COG-UK/MILK-A4617A	Illumina NovaSeq 6000	PAIRED	PCR	VIRAL RNA	Severe acute respiratory syndrome coronavirus 2	Homo sapiens	ILLUMINA	2020-10-06	United Kingdom	Europe	124	3239.1	2718	0.927098	96858919
ERR4763576	PRJEB37886	AMPLICON	SAMEA7493141	ERX4636629	COG-UK/MILK-A46866	Illumina NovaSeq 6000	PAIRED	PCR	VIRAL RNA	Severe acute respiratory syndrome coronavirus 2	Homo sapiens	ILLUMINA	2020-10-06	United Kingdom	Europe	104	4034.55	3855	0.818914	120645159
ERR4763577	PRJEB37886	AMPLICON	SAMEA7493142	ERX4636630	COG-UK/MILK-A46189	Illumina NovaSeq 6000	PAIRED	PCR	VIRAL RNA	Severe acute respiratory syndrome coronavirus 2	Homo sapiens	ILLUMINA	2020-10-06	United Kingdom	Europe	124	2715.62	1942	0.899709	81205199
ERR4763578	PRJEB37886	AMPLICON	SAMEA7493143	ERX4636631	COG-UK/MILK-A4682A	Illumina NovaSeq 6000	PAIRED	PCR	VIRAL RNA	Severe acute respiratory syndrome coronavirus 2	Homo sapiens	ILLUMINA	2020-10-06	United Kingdom	Europe	185	837.591	474	0.788717	25046476
ERR4763579	PRJEB37886	AMPLICON	SAMEA7493144	ERX4636632	COG-UK/MILK-A4620E	Illumina NovaSeq 6000	PAIRED	PCR	VIRAL RNA	Severe acute respiratory syndrome coronavirus 2	Homo sapiens	ILLUMINA	2020-10-06	United Kingdom	Europe	85	4467.93	7100	0.621643	133604614
ERR4763580	PRJEB37886	AMPLICON	SAMEA7493145	ERX4636633	COG-UK/MILK-A461F2	Illumina NovaSeq 6000	PAIRED	PCR	VIRAL RNA	Severe acute respiratory syndrome coronavirus 2	Homo sapiens	ILLUMINA	2020-10-06	United Kingdom	Europe	90	4216.72	4734	0.6804	126092479
ERR4763581	PRJEB37886	AMPLICON	SAMEA7493146	ERX4636634	COG-UK/MILK-A4621D	Illumina NovaSeq 6000	PAIRED	PCR	VIRAL RNA	Severe acute respiratory syndrome coronavirus 2	Homo sapiens	ILLUMINA	2020-10-06	United Kingdom	Europe	82	4435.91	6614	0.639802	132647136
ERR4763582	PRJEB37886	AMPLICON	SAMEA7493147	ERX4636635	COG-UK/MILK-A46875	Illumina NovaSeq 6000	PAIRED	PCR	VIRAL RNA	Severe acute respiratory syndrome coronavirus 2	Homo sapiens	ILLUMINA	2020-10-06	United Kingdom	Europe	113	4326.35	5536	0.629368	129370808
ERR4763583	PRJEB37886	AMPLICON	SAMEA7493148	ERX4636636	COG-UK/MILK-A461E3	Illumina NovaSeq 6000	PAIRED	PCR	VIRAL RNA	Severe acute respiratory syndrome coronavirus 2	Homo sapiens	ILLUMINA	2020-10-06	United Kingdom	Europe	206	2482.91	1886	0.919707	74246527
ERR4763584	PRJEB37886	AMPLICON	SAMEA7493149	ERX4636637	COG-UK/MILK-A467D2	Illumina NovaSeq 6000	PAIRED	PCR	VIRAL RNA	Severe acute respiratory syndrome coronavirus 2	Homo sapiens	ILLUMINA	2020-10-06	United Kingdom	Europe	96	3954.61	3655	0.793833	118254565
ERR4763585	PRJEB37886	AMPLICON	SAMEA7493150	ERX4636638	COG-UK/MILK-A44FCD	Illumina NovaSeq 6000	PAIRED	PCR	VIRAL RNA	Severe acute respiratory syndrome coronavirus 2	Homo sapiens	ILLUMINA	2020-10-06	United Kingdom	Europe	102	4183.8	4645	0.688392	125108303
ERR4763586	PRJEB37886	AMPLICON	SAMEA7493151	ERX4636639	COG-UK/MILK-A45C10	Illumina NovaSeq 6000	PAIRED	PCR	VIRAL RNA	Severe acute respiratory syndrome coronavirus 2	Homo sapiens	ILLUMINA	2020-10-06	United Kingdom	Europe	101	4218.17	4660	0.661539	126135933
ERR4763587	PRJEB37886	AMPLICON	SAMEA7493152	ERX4636640	COG-UK/MILK-A45032	Illumina NovaSeq 6000	PAIRED	PCR	VIRAL RNA	Severe acute respiratory syndrome coronavirus 2	Homo sapiens	ILLUMINA	2020-10-06	United Kingdom	Europe	95	4366.66	5853	0.644618	130576290
ERR4763588	PRJEB37886	AMPLICON	SAMEA7493153	ERX4636641	COG-UK/MILK-A45041	Illumina NovaSeq 6000	PAIRED	PCR	VIRAL RNA	Severe acute respiratory syndrome coronavirus 2	Homo sapiens	ILLUMINA	2020-10-06	United Kingdom	Europe	73	3976.88	3677	0.674113	118920696
ERR4763589	PRJEB37886	AMPLICON	SAMEA7493154	ERX4636642	COG-UK/MILK-A45BF5	Illumina NovaSeq 6000	PAIRED	PCR	VIRAL RNA	Severe acute respiratory syndrome coronavirus 2	Homo sapiens	ILLUMINA	2020-10-06	United Kingdom	Europe	86	4449.07	6787	0.63492	133040594
ERR4763590	PRJEB37886	AMPLICON	SAMEA7493155	ERX4636643	COG-UK/MILK-A45023	Illumina NovaSeq 6000	PAIRED	PCR	VIRAL RNA	Severe acute respiratory syndrome coronavirus 2	Homo sapiens	ILLUMINA	2020-10-06	United Kingdom	Europe	94	4007.48	3965	0.657526	119835551
ERR4763591	PRJEB37886	AMPLICON	SAMEA7493156	ERX4636644	COG-UK/MILK-A45CA7	Illumina NovaSeq 6000	PAIRED	PCR	VIRAL RNA	Severe acute respiratory syndrome coronavirus 2	Homo sapiens	ILLUMINA	2020-10-06	United Kingdom	Europe	94	4389.27	6184	0.633716	131252346
ERR4763592	PRJEB37886	AMPLICON	SAMEA7493157	ERX4636645	COG-UK/MILK-A4509C	Illumina NovaSeq 6000	PAIRED	PCR	VIRAL RNA	Severe acute respiratory syndrome coronavirus 2	Homo sapiens	ILLUMINA	2020-10-06	United Kingdom	Europe	97	4007.18	3897	0.755041	119826738
ERR4763593	PRJEB37886	AMPLICON	SAMEA7493158	ERX4636646	COG-UK/MILK-A450BA	Illumina NovaSeq 6000	PAIRED	PCR	VIRAL RNA	Severe acute respiratory syndrome coronavirus 2	Homo sapiens	ILLUMINA	2020-10-06	United Kingdom	Europe	90	4339.88	5370	0.673411	129775428
ERR4763594	PRJEB37886	AMPLICON	SAMEA7493159	ERX4636647	COG-UK/MILK-A45C89	Illumina NovaSeq 6000	PAIRED	PCR	VIRAL RNA	Severe acute respiratory syndrome coronavirus 2	Homo sapiens	ILLUMINA	2020-10-06	United Kingdom	Europe	144	1215.69	849	0.86493	36352721
ERR4763595	PRJEB37886	AMPLICON	SAMEA7493160	ERX4636648	COG-UK/MILK-A450AB	Illumina NovaSeq 6000	PAIRED	PCR	VIRAL RNA	Severe acute respiratory syndrome coronavirus 2	Homo sapiens	ILLUMINA	2020-10-06	United Kingdom	Europe	120	3828.65	3571	0.864896	114488064
ERR4763596	PRJEB37886	AMPLICON	SAMEA7493161	ERX4636649	COG-UK/MILK-A45C7A	Illumina NovaSeq 6000	PAIRED	PCR	VIRAL RNA	Severe acute respiratory syndrome coronavirus 2	Homo sapiens	ILLUMINA	2020-10-06	United Kingdom	Europe	93	4315.61	5292	0.64114	129049737
ERR4763597	PRJEB37886	AMPLICON	SAMEA7493162	ERX4636650	COG-UK/MILK-A450C9	Illumina NovaSeq 6000	PAIRED	PCR	VIRAL RNA	Severe acute respiratory syndrome coronavirus 2	Homo sapiens	ILLUMINA	2020-10-06	United Kingdom	Europe	83	4444.37	6768	0.632411	132900076
ERR4763598	PRJEB37886	AMPLICON	SAMEA7493163	ERX4636651	COG-UK/MILK-A45C6B	Illumina NovaSeq 6000	PAIRED	PCR	VIRAL RNA	Severe acute respiratory syndrome coronavirus 2	Homo sapiens	ILLUMINA	2020-10-06	United Kingdom	Europe	155	4115.45	4374	0.673678	123064164
ERR4763599	PRJEB37886	AMPLICON	SAMEA7493164	ERX4636652	COG-UK/MILK-A46857	Illumina NovaSeq 6000	PAIRED	PCR	VIRAL RNA	Severe acute respiratory syndrome coronavirus 2	Homo sapiens	ILLUMINA	2020-10-06	United Kingdom	Europe	85	4390.71	5865	0.620172	131295441
ERR4763600	PRJEB37886	AMPLICON	SAMEA7493165	ERX4636653	COG-UK/MILK-A467E1	Illumina NovaSeq 6000	PAIRED	PCR	VIRAL RNA	Severe acute respiratory syndrome coronavirus 2	Homo sapiens	ILLUMINA	2020-10-06	United Kingdom	Europe	76	4523.35	7848	0.612915	135261880
ERR4763601	PRJEB37886	AMPLICON	SAMEA7493166	ERX4636654	COG-UK/MILK-A46277	Illumina NovaSeq 6000	PAIRED	PCR	VIRAL RNA	Severe acute respiratory syndrome coronavirus 2	Homo sapiens	ILLUMINA	2020-10-04	United Kingdom	Europe	95	4277.62	5071	0.632646	127913728
ERR4763602	PRJEB37886	AMPLICON	SAMEA7493167	ERX4636655	COG-UK/MILK-A4681B	Illumina NovaSeq 6000	PAIRED	PCR	VIRAL RNA	Severe acute respiratory syndrome coronavirus 2	Homo sapiens	ILLUMINA	2020-10-06	United Kingdom	Europe	100	4371.22	5825	0.636625	130712697
ERR4763603	PRJEB37886	AMPLICON	SAMEA7493168	ERX4636656	COG-UK/MILK-A462A4	Illumina NovaSeq 6000	PAIRED	PCR	VIRAL RNA	Severe acute respiratory syndrome coronavirus 2	Homo sapiens	ILLUMINA	2020-10-04	United Kingdom	Europe	93	4176.64	4371	0.69993	124894074
ERR4763604	PRJEB37886	AMPLICON	SAMEA7493169	ERX4636657	COG-UK/MILK-A468A2	Illumina NovaSeq 6000	PAIRED	PCR	VIRAL RNA	Severe acute respiratory syndrome coronavirus 2	Homo sapiens	ILLUMINA	2020-10-05	United Kingdom	Europe	92	4032.87	3772	0.827877	120594808
ERR4763605	PRJEB37886	AMPLICON	SAMEA7493170	ERX4636658	COG-UK/MILK-A468C0	Illumina NovaSeq 6000	PAIRED	PCR	VIRAL RNA	Severe acute respiratory syndrome coronavirus 2	Homo sapiens	ILLUMINA	2020-10-05	United Kingdom	Europe	97	4162.73	4409	0.703675	124478186
ERR4763606	PRJEB37886	AMPLICON	SAMEA7493171	ERX4636659	COG-UK/MILK-A46286	Illumina NovaSeq 6000	PAIRED	PCR	VIRAL RNA	Severe acute respiratory syndrome coronavirus 2	Homo sapiens	ILLUMINA	2020-10-04	United Kingdom	Europe	74	4482.2	7139	0.633749	134031319
ERR4763607	PRJEB37886	AMPLICON	SAMEA7493172	ERX4636660	COG-UK/MILK-A468DF	Illumina NovaSeq 6000	PAIRED	PCR	VIRAL RNA	Severe acute respiratory syndrome coronavirus 2	Homo sapiens	ILLUMINA	2020-10-05	United Kingdom	Europe	106	4076.24	4161	0.7218	121891820
ERR4763608	PRJEB37886	AMPLICON	SAMEA7493173	ERX4636661	COG-UK/MILK-A468B1	Illumina NovaSeq 6000	PAIRED	PCR	VIRAL RNA	Severe acute respiratory syndrome coronavirus 2	Homo sapiens	ILLUMINA	2020-10-05	United Kingdom	Europe	113	4199.05	4867	0.677457	125564282
ERR4763609	PRJEB37886	AMPLICON	SAMEA7493174	ERX4636662	COG-UK/MILK-A462C2	Illumina NovaSeq 6000	PAIRED	PCR	VIRAL RNA	Severe acute respiratory syndrome coronavirus 2	Homo sapiens	ILLUMINA	2020-10-04	United Kingdom	Europe	171	1073.6	610	0.838612	32103995
ERR4763610	PRJEB37886	AMPLICON	SAMEA7493175	ERX4636663	COG-UK/MILK-A46893	Illumina NovaSeq 6000	PAIRED	PCR	VIRAL RNA	Severe acute respiratory syndrome coronavirus 2	Homo sapiens	ILLUMINA	2020-10-05	United Kingdom	Europe	111	3957.87	3780	0.789285	118352144
ERR4763611	PRJEB37886	AMPLICON	SAMEA7493176	ERX4636664	COG-UK/MILK-A46909	Illumina NovaSeq 6000	PAIRED	PCR	VIRAL RNA	Severe acute respiratory syndrome coronavirus 2	Homo sapiens	ILLUMINA	2020-10-05	United Kingdom	Europe	119	3750.75	3278	0.873357	112158617
ERR4763612	PRJEB37886	AMPLICON	SAMEA7493177	ERX4636665	COG-UK/MILK-A468EE	Illumina NovaSeq 6000	PAIRED	PCR	VIRAL RNA	Severe acute respiratory syndrome coronavirus 2	Homo sapiens	ILLUMINA	2020-10-05	United Kingdom	Europe	75	4325.65	5792	0.644684	129349941
ERR4763613	PRJEB37886	AMPLICON	SAMEA7493178	ERX4636666	COG-UK/MILK-A46FBC	Illumina NovaSeq 6000	PAIRED	PCR	VIRAL RNA	Severe acute respiratory syndrome coronavirus 2	Homo sapiens	ILLUMINA	2020-10-06	United Kingdom	Europe	83	4198.73	4702	0.690198	125554647
ERR4763614	PRJEB37886	AMPLICON	SAMEA7493179	ERX4636667	COG-UK/MILK-A468FD	Illumina NovaSeq 6000	PAIRED	PCR	VIRAL RNA	Severe acute respiratory syndrome coronavirus 2	Homo sapiens	ILLUMINA	2020-10-06	United Kingdom	Europe	141	1660.5	978	0.901047	49653844
ERR4763615	PRJEB37886	AMPLICON	SAMEA7493180	ERX4636668	COG-UK/MILK-A46F52	Illumina NovaSeq 6000	PAIRED	PCR	VIRAL RNA	Severe acute respiratory syndrome coronavirus 2	Homo sapiens	ILLUMINA	2020-10-06	United Kingdom	Europe	122	3853.11	3549	0.84025	115219442
ERR4763616	PRJEB37886	AMPLICON	SAMEA7493181	ERX4636669	COG-UK/MILK-A46936	Illumina NovaSeq 6000	PAIRED	PCR	VIRAL RNA	Severe acute respiratory syndrome coronavirus 2	Homo sapiens	ILLUMINA	2020-10-06	United Kingdom	Europe	94	4270.3	5099	0.659466	127694876
ERR4763617	PRJEB37886	AMPLICON	SAMEA7493182	ERX4636670	COG-UK/MILK-A46F43	Illumina NovaSeq 6000	PAIRED	PCR	VIRAL RNA	Severe acute respiratory syndrome coronavirus 2	Homo sapiens	ILLUMINA	2020-10-06	United Kingdom	Europe	85	4225.93	4888	0.675718	126367940
ERR4763618	PRJEB37886	AMPLICON	SAMEA7493183	ERX4636671	COG-UK/MILK-A46927	Illumina NovaSeq 6000	PAIRED	PCR	VIRAL RNA	Severe acute respiratory syndrome coronavirus 2	Homo sapiens	ILLUMINA	2020-10-06	United Kingdom	Europe	93	4314.53	5246	0.663077	129017316
ERR4763619	PRJEB37886	AMPLICON	SAMEA7493184	ERX4636672	COG-UK/MILK-A46EFB	Illumina NovaSeq 6000	PAIRED	PCR	VIRAL RNA	Severe acute respiratory syndrome coronavirus 2	Homo sapiens	ILLUMINA	2020-10-06	United Kingdom	Europe	129	2989.91	2669	0.908237	89407343
ERR4763620	PRJEB37886	AMPLICON	SAMEA7493185	ERX4636673	COG-UK/MILK-A46F9E	Illumina NovaSeq 6000	PAIRED	PCR	VIRAL RNA	Severe acute respiratory syndrome coronavirus 2	Homo sapiens	ILLUMINA	2020-10-06	United Kingdom	Europe	94	4139.77	4313	0.72257	123791531
ERR4763621	PRJEB37886	AMPLICON	SAMEA7493186	ERX4636674	COG-UK/MILK-A46972	Illumina NovaSeq 6000	PAIRED	PCR	VIRAL RNA	Severe acute respiratory syndrome coronavirus 2	Homo sapiens	ILLUMINA	2020-10-06	United Kingdom	Europe	78	4107.86	3848	0.749523	122837302
ERR4763622	PRJEB37886	AMPLICON	SAMEA7493187	ERX4636675	COG-UK/MILK-A46F70	Illumina NovaSeq 6000	PAIRED	PCR	VIRAL RNA	Severe acute respiratory syndrome coronavirus 2	Homo sapiens	ILLUMINA	2020-10-06	United Kingdom	Europe	171	1422.22	899	0.901247	42528637
ERR4763623	PRJEB37886	AMPLICON	SAMEA7493188	ERX4636676	COG-UK/MILK-A47461	Illumina NovaSeq 6000	PAIRED	PCR	VIRAL RNA	Severe acute respiratory syndrome coronavirus 2	Homo sapiens	ILLUMINA	2020-10-05	United Kingdom	Europe	96	4173.63	4561	0.642611	124803937
ERR4763624	PRJEB37886	AMPLICON	SAMEA7493189	ERX4636677	COG-UK/MILK-A47AC9	Illumina NovaSeq 6000	PAIRED	PCR	VIRAL RNA	Severe acute respiratory syndrome coronavirus 2	Homo sapiens	ILLUMINA	2020-10-06	United Kingdom	Europe	169	1900.53	1286	0.906966	56831453
ERR4763625	PRJEB37886	AMPLICON	SAMEA7493190	ERX4636678	COG-UK/MILK-A47ABA	Illumina NovaSeq 6000	PAIRED	PCR	VIRAL RNA	Severe acute respiratory syndrome coronavirus 2	Homo sapiens	ILLUMINA	2020-10-06	United Kingdom	Europe	82	4205.13	4651	0.70421	125745861
ERR4763626	PRJEB37886	AMPLICON	SAMEA7493191	ERX4636679	COG-UK/MILK-A47AF6	Illumina NovaSeq 6000	PAIRED	PCR	VIRAL RNA	Severe acute respiratory syndrome coronavirus 2	Homo sapiens	ILLUMINA	2020-10-06	United Kingdom	Europe	86	4206.55	4637	0.688359	125788562
ERR4763627	PRJEB37886	AMPLICON	SAMEA7493192	ERX4636680	COG-UK/MILK-A47B11	Illumina NovaSeq 6000	PAIRED	PCR	VIRAL RNA	Severe acute respiratory syndrome coronavirus 2	Homo sapiens	ILLUMINA	2020-10-06	United Kingdom	Europe	75	4265.46	4951	0.677223	127550130
ERR4763628	PRJEB37886	AMPLICON	SAMEA7493193	ERX4636681	COG-UK/MILK-A47522	Illumina NovaSeq 6000	PAIRED	PCR	VIRAL RNA	Severe acute respiratory syndrome coronavirus 2	Homo sapiens	ILLUMINA	2020-10-06	United Kingdom	Europe	75	4105.27	4066	0.726014	122759757
ERR4763629	PRJEB37886	AMPLICON	SAMEA7493194	ERX4636682	COG-UK/MILK-A47B02	Illumina NovaSeq 6000	PAIRED	PCR	VIRAL RNA	Severe acute respiratory syndrome coronavirus 2	Homo sapiens	ILLUMINA	2020-10-06	United Kingdom	Europe	91	4092.89	3963	0.734308	122389633
ERR4763630	PRJEB37886	AMPLICON	SAMEA7493195	ERX4636683	COG-UK/MILK-A4755F	Illumina NovaSeq 6000	PAIRED	PCR	VIRAL RNA	Severe acute respiratory syndrome coronavirus 2	Homo sapiens	ILLUMINA	2020-10-06	United Kingdom	Europe	67	4238.72	4817	0.676655	126750407
ERR4763631	PRJEB37886	AMPLICON	SAMEA7493196	ERX4636684	COG-UK/MILK-A47540	Illumina NovaSeq 6000	PAIRED	PCR	VIRAL RNA	Severe acute respiratory syndrome coronavirus 2	Homo sapiens	ILLUMINA	2020-10-06	United Kingdom	Europe	95	3638.44	3319	0.965455	108800247
ERR4763632	PRJEB37886	AMPLICON	SAMEA7493197	ERX4636685	COG-UK/MILK-A47B7B	Illumina NovaSeq 6000	PAIRED	PCR	VIRAL RNA	Severe acute respiratory syndrome coronavirus 2	Homo sapiens	ILLUMINA	2020-10-05	United Kingdom	Europe	254	444.176	244	0.728522	13282208
ERR4763633	PRJEB37886	AMPLICON	SAMEA7493198	ERX4636686	COG-UK/MILK-A46981	Illumina NovaSeq 6000	PAIRED	PCR	VIRAL RNA	Severe acute respiratory syndrome coronavirus 2	Homo sapiens	ILLUMINA	2020-10-06	United Kingdom	Europe	95	4139.92	4173	0.704545	123795935
ERR4763634	PRJEB37886	AMPLICON	SAMEA7493199	ERX4636687	COG-UK/MILK-A46EEC	Illumina NovaSeq 6000	PAIRED	PCR	VIRAL RNA	Severe acute respiratory syndrome coronavirus 2	Homo sapiens	ILLUMINA	2020-10-06	United Kingdom	Europe	101	4183.22	4492	0.703842	125090823
ERR4763635	PRJEB37886	AMPLICON	SAMEA7493200	ERX4636688	COG-UK/MILK-A46954	Illumina NovaSeq 6000	PAIRED	PCR	VIRAL RNA	Severe acute respiratory syndrome coronavirus 2	Homo sapiens	ILLUMINA	2020-10-06	United Kingdom	Europe	89	4167.72	4579	0.674113	124627421
ERR4763636	PRJEB37886	AMPLICON	SAMEA7493201	ERX4636689	COG-UK/MILK-A46F16	Illumina NovaSeq 6000	PAIRED	PCR	VIRAL RNA	Severe acute respiratory syndrome coronavirus 2	Homo sapiens	ILLUMINA	2020-10-06	United Kingdom	Europe	103	4109.75	4068	0.723172	122893818
ERR4763637	PRJEB37886	AMPLICON	SAMEA7493202	ERX4636690	COG-UK/MILK-A46945	Illumina NovaSeq 6000	PAIRED	PCR	VIRAL RNA	Severe acute respiratory syndrome coronavirus 2	Homo sapiens	ILLUMINA	2020-10-06	United Kingdom	Europe	103	4104.58	4209	0.698592	122739290
ERR4763638	PRJEB37886	AMPLICON	SAMEA7493203	ERX4636691	COG-UK/MILK-A46963	Illumina NovaSeq 6000	PAIRED	PCR	VIRAL RNA	Severe acute respiratory syndrome coronavirus 2	Homo sapiens	ILLUMINA	2020-10-06	United Kingdom	Europe	126	4024	3767	0.714677	120329586
ERR4763639	PRJEB37886	AMPLICON	SAMEA7493204	ERX4636692	COG-UK/MILK-A46EDD	Illumina NovaSeq 6000	PAIRED	PCR	VIRAL RNA	Severe acute respiratory syndrome coronavirus 2	Homo sapiens	ILLUMINA	2020-10-06	United Kingdom	Europe	180	2265.16	1699	0.912651	67735102
ERR4763640	PRJEB37886	AMPLICON	SAMEA7493205	ERX4636693	COG-UK/MILK-A469EB	Illumina NovaSeq 6000	PAIRED	PCR	VIRAL RNA	Severe acute respiratory syndrome coronavirus 2	Homo sapiens	ILLUMINA	2020-10-06	United Kingdom	Europe	70	4192.24	4390	0.709293	125360658
ERR4763641	PRJEB37886	AMPLICON	SAMEA7493206	ERX4636694	COG-UK/MILK-A46ECE	Illumina NovaSeq 6000	PAIRED	PCR	VIRAL RNA	Severe acute respiratory syndrome coronavirus 2	Homo sapiens	ILLUMINA	2020-10-06	United Kingdom	Europe	99	4086.51	3703	0.759957	122198803
ERR4763642	PRJEB37886	AMPLICON	SAMEA7493207	ERX4636695	COG-UK/MILK-A469AF	Illumina NovaSeq 6000	PAIRED	PCR	VIRAL RNA	Severe acute respiratory syndrome coronavirus 2	Homo sapiens	ILLUMINA	2020-10-06	United Kingdom	Europe	79	4172.34	4330	0.705013	124765624
ERR4763643	PRJEB37886	AMPLICON	SAMEA7493208	ERX4636696	COG-UK/MILK-A46F61	Illumina NovaSeq 6000	PAIRED	PCR	VIRAL RNA	Severe acute respiratory syndrome coronavirus 2	Homo sapiens	ILLUMINA	2020-10-06	United Kingdom	Europe	85	4109.1	4234	0.726716	122874285
ERR4763644	PRJEB37886	AMPLICON	SAMEA7493209	ERX4636697	COG-UK/MILK-A469CD	Illumina NovaSeq 6000	PAIRED	PCR	VIRAL RNA	Severe acute respiratory syndrome coronavirus 2	Homo sapiens	ILLUMINA	2020-10-06	United Kingdom	Europe	118	4047.63	3878	0.743103	121036373
ERR4763645	PRJEB37886	AMPLICON	SAMEA7493210	ERX4636698	COG-UK/MILK-A46F34	Illumina NovaSeq 6000	PAIRED	PCR	VIRAL RNA	Severe acute respiratory syndrome coronavirus 2	Homo sapiens	ILLUMINA	2020-10-06	United Kingdom	Europe	88	4101.8	4075	0.712939	122656226
ERR4763646	PRJEB37886	AMPLICON	SAMEA7493211	ERX4636699	COG-UK/MILK-A469BE	Illumina NovaSeq 6000	PAIRED	PCR	VIRAL RNA	Severe acute respiratory syndrome coronavirus 2	Homo sapiens	ILLUMINA	2020-10-06	United Kingdom	Europe	70	4290.66	4969	0.672106	128303501
ERR4763647	PRJEB37886	AMPLICON	SAMEA7493212	ERX4636700	COG-UK/MILK-A46FDA	Illumina NovaSeq 6000	PAIRED	PCR	VIRAL RNA	Severe acute respiratory syndrome coronavirus 2	Homo sapiens	ILLUMINA	2020-10-06	United Kingdom	Europe	78	4121.59	4000	0.71043	123247865
ERR4763648	PRJEB37886	AMPLICON	SAMEA7493213	ERX4636701	COG-UK/MILK-A47531	Illumina NovaSeq 6000	PAIRED	PCR	VIRAL RNA	Severe acute respiratory syndrome coronavirus 2	Homo sapiens	ILLUMINA	2020-10-06	United Kingdom	Europe	63	4138.39	4142	0.713273	123750263
ERR4763649	PRJEB37886	AMPLICON	SAMEA7493214	ERX4636702	COG-UK/MILK-A4758C	Illumina NovaSeq 6000	PAIRED	PCR	VIRAL RNA	Severe acute respiratory syndrome coronavirus 2	Homo sapiens	ILLUMINA	2020-10-06	United Kingdom	Europe	274	415.869	178	0.649935	12435717
ERR4763650	PRJEB37886	AMPLICON	SAMEA7493215	ERX4636703	COG-UK/MILK-A47B8A	Illumina NovaSeq 6000	PAIRED	PCR	VIRAL RNA	Severe acute respiratory syndrome coronavirus 2	Homo sapiens	ILLUMINA	2020-10-05	United Kingdom	Europe	84	4173.28	4065	0.724275	124793623
ERR4763651	PRJEB37886	AMPLICON	SAMEA7493216	ERX4636704	COG-UK/MILK-A4759B	Illumina NovaSeq 6000	PAIRED	PCR	VIRAL RNA	Severe acute respiratory syndrome coronavirus 2	Homo sapiens	ILLUMINA	2020-10-06	United Kingdom	Europe	89	3933.79	3584	0.881985	117631993
ERR4763652	PRJEB37886	AMPLICON	SAMEA7493217	ERX4636705	COG-UK/MILK-A475B9	Illumina NovaSeq 6000	PAIRED	PCR	VIRAL RNA	Severe acute respiratory syndrome coronavirus 2	Homo sapiens	ILLUMINA	2020-10-06	United Kingdom	Europe	77	4126.18	4184	0.702003	123385093
ERR4763653	PRJEB37886	AMPLICON	SAMEA7493218	ERX4636706	COG-UK/MILK-A47B6C	Illumina NovaSeq 6000	PAIRED	PCR	VIRAL RNA	Severe acute respiratory syndrome coronavirus 2	Homo sapiens	ILLUMINA	2020-10-05	United Kingdom	Europe	87	4164.59	4210	0.713908	124533635
ERR4763654	PRJEB37886	AMPLICON	SAMEA7493219	ERX4636707	COG-UK/MILK-A475C8	Illumina NovaSeq 6000	PAIRED	PCR	VIRAL RNA	Severe acute respiratory syndrome coronavirus 2	Homo sapiens	ILLUMINA	2020-10-06	United Kingdom	Europe	90	4048.37	3887	0.709895	121058319
ERR4763655	PRJEB37886	AMPLICON	SAMEA7493220	ERX4636708	COG-UK/MILK-A47BE4	Illumina NovaSeq 6000	PAIRED	PCR	VIRAL RNA	Severe acute respiratory syndrome coronavirus 2	Homo sapiens	ILLUMINA	2020-10-05	United Kingdom	Europe	77	4144.31	3930	0.770391	123927322
ERR4763656	PRJEB37886	AMPLICON	SAMEA7493221	ERX4636709	COG-UK/MILK-A475E6	Illumina NovaSeq 6000	PAIRED	PCR	VIRAL RNA	Severe acute respiratory syndrome coronavirus 2	Homo sapiens	ILLUMINA	2020-10-06	United Kingdom	Europe	228	1210.71	651	0.881818	36203872
ERR4763657	PRJEB37886	AMPLICON	SAMEA7493222	ERX4636710	COG-UK/MILK-A47BB7	Illumina NovaSeq 6000	PAIRED	PCR	VIRAL RNA	Severe acute respiratory syndrome coronavirus 2	Homo sapiens	ILLUMINA	2020-10-05	United Kingdom	Europe	101	3999.72	3679	0.767816	119603723
ERR4763658	PRJEB37886	AMPLICON	SAMEA7493223	ERX4636711	COG-UK/MILK-A475D7	Illumina NovaSeq 6000	PAIRED	PCR	VIRAL RNA	Severe acute respiratory syndrome coronavirus 2	Homo sapiens	ILLUMINA	2020-10-06	United Kingdom	Europe	122	3066.91	2865	0.911949	91709758
ERR4763659	PRJEB37886	AMPLICON	SAMEA7493224	ERX4636712	COG-UK/MILK-A47BF3	Illumina NovaSeq 6000	PAIRED	PCR	VIRAL RNA	Severe acute respiratory syndrome coronavirus 2	Homo sapiens	ILLUMINA	2020-10-05	United Kingdom	Europe	99	3806.72	3643	0.793098	113832388
ERR4763660	PRJEB37886	AMPLICON	SAMEA7493225	ERX4636713	COG-UK/MILK-A475AA	Illumina NovaSeq 6000	PAIRED	PCR	VIRAL RNA	Severe acute respiratory syndrome coronavirus 2	Homo sapiens	ILLUMINA	2020-10-06	United Kingdom	Europe	101	4037.64	4088	0.718222	120737586
ERR4763661	PRJEB37886	AMPLICON	SAMEA7493226	ERX4636714	COG-UK/MILK-A47BD5	Illumina NovaSeq 6000	PAIRED	PCR	VIRAL RNA	Severe acute respiratory syndrome coronavirus 2	Homo sapiens	ILLUMINA	2020-10-05	United Kingdom	Europe	95	4150.25	4172	0.696987	124104805
ERR4763662	PRJEB37886	AMPLICON	SAMEA7493227	ERX4636715	COG-UK/MILK-A469DC	Illumina NovaSeq 6000	PAIRED	PCR	VIRAL RNA	Severe acute respiratory syndrome coronavirus 2	Homo sapiens	ILLUMINA	2020-10-06	United Kingdom	Europe	85	4175.42	4211	0.703575	124857604
ERR4763663	PRJEB37886	AMPLICON	SAMEA7493228	ERX4636716	COG-UK/MILK-A46FCB	Illumina NovaSeq 6000	PAIRED	PCR	VIRAL RNA	Severe acute respiratory syndrome coronavirus 2	Homo sapiens	ILLUMINA	2020-10-06	United Kingdom	Europe	218	778.682	394	0.792596	23284916
ERR4763664	PRJEB37886	AMPLICON	SAMEA7493229	ERX4636717	COG-UK/MILK-A46FF8	Illumina NovaSeq 6000	PAIRED	PCR	VIRAL RNA	Severe acute respiratory syndrome coronavirus 2	Homo sapiens	ILLUMINA	2020-10-06	United Kingdom	Europe	80	4182.22	4227	0.709762	125060906
ERR4763665	PRJEB37886	AMPLICON	SAMEA7493230	ERX4636718	COG-UK/MILK-A46FE9	Illumina NovaSeq 6000	PAIRED	PCR	VIRAL RNA	Severe acute respiratory syndrome coronavirus 2	Homo sapiens	ILLUMINA	2020-10-06	United Kingdom	Europe	88	3820.51	3251	0.729224	114244602
ERR4763666	PRJEB37886	AMPLICON	SAMEA7493231	ERX4636719	COG-UK/MILK-A46A15	Illumina NovaSeq 6000	PAIRED	PCR	VIRAL RNA	Severe acute respiratory syndrome coronavirus 2	Homo sapiens	ILLUMINA	2020-10-06	United Kingdom	Europe	86	4042.47	3915	0.741732	120881975
ERR4763667	PRJEB37886	AMPLICON	SAMEA7493232	ERX4636720	COG-UK/MILK-A4705E	Illumina NovaSeq 6000	PAIRED	PCR	VIRAL RNA	Severe acute respiratory syndrome coronavirus 2	Homo sapiens	ILLUMINA	2020-10-06	United Kingdom	Europe	117	4037.66	3847	0.75678	120738111
ERR4763668	PRJEB37886	AMPLICON	SAMEA7493233	ERX4636721	COG-UK/MILK-A46A06	Illumina NovaSeq 6000	PAIRED	PCR	VIRAL RNA	Severe acute respiratory syndrome coronavirus 2	Homo sapiens	ILLUMINA	2020-10-06	United Kingdom	Europe	190	2327.91	1823	0.926295	69611454
ERR4763669	PRJEB37886	AMPLICON	SAMEA7493234	ERX4636722	COG-UK/MILK-A47003	Illumina NovaSeq 6000	PAIRED	PCR	VIRAL RNA	Severe acute respiratory syndrome coronavirus 2	Homo sapiens	ILLUMINA	2020-10-06	United Kingdom	Europe	175	965.788	528	0.860382	28879945
ERR4763670	PRJEB37886	AMPLICON	SAMEA7493235	ERX4636723	COG-UK/MILK-A46A42	Illumina NovaSeq 6000	PAIRED	PCR	VIRAL RNA	Severe acute respiratory syndrome coronavirus 2	Homo sapiens	ILLUMINA	2020-10-06	United Kingdom	Europe	100	4155.28	4398	0.694178	124255404
ERR4763671	PRJEB37886	AMPLICON	SAMEA7493236	ERX4636724	COG-UK/MILK-A47012	Illumina NovaSeq 6000	PAIRED	PCR	VIRAL RNA	Severe acute respiratory syndrome coronavirus 2	Homo sapiens	ILLUMINA	2020-10-06	United Kingdom	Europe	141	1470.84	825	0.904725	43982510
ERR4763672	PRJEB37886	AMPLICON	SAMEA7493237	ERX4636725	COG-UK/MILK-A46A33	Illumina NovaSeq 6000	PAIRED	PCR	VIRAL RNA	Severe acute respiratory syndrome coronavirus 2	Homo sapiens	ILLUMINA	2020-10-06	United Kingdom	Europe	170	2275.47	1656	0.920309	68043307
ERR4763673	PRJEB37886	AMPLICON	SAMEA7493238	ERX4636726	COG-UK/MILK-A4706D	Illumina NovaSeq 6000	PAIRED	PCR	VIRAL RNA	Severe acute respiratory syndrome coronavirus 2	Homo sapiens	ILLUMINA	2020-10-06	United Kingdom	Europe	92	3980.49	3804	0.797077	119028715
ERR4763674	PRJEB37886	AMPLICON	SAMEA7493239	ERX4636727	COG-UK/MILK-A46A60	Illumina NovaSeq 6000	PAIRED	PCR	VIRAL RNA	Severe acute respiratory syndrome coronavirus 2	Homo sapiens	ILLUMINA	2020-10-06	United Kingdom	Europe	90	4244.62	4863	0.668361	126926733
ERR4763675	PRJEB37886	AMPLICON	SAMEA7493240	ERX4636728	COG-UK/MILK-A47021	Illumina NovaSeq 6000	PAIRED	PCR	VIRAL RNA	Severe acute respiratory syndrome coronavirus 2	Homo sapiens	ILLUMINA	2020-10-06	United Kingdom	Europe	66	4263.43	4986	0.675451	127489397
ERR4763676	PRJEB37886	AMPLICON	SAMEA7493241	ERX4636729	COG-UK/MILK-A4757D	Illumina NovaSeq 6000	PAIRED	PCR	VIRAL RNA	Severe acute respiratory syndrome coronavirus 2	Homo sapiens	ILLUMINA	2020-10-06	United Kingdom	Europe	192	752.441	430	0.812862	22500245
ERR4763677	PRJEB37886	AMPLICON	SAMEA7493242	ERX4636730	COG-UK/MILK-A475F5	Illumina NovaSeq 6000	PAIRED	PCR	VIRAL RNA	Severe acute respiratory syndrome coronavirus 2	Homo sapiens	ILLUMINA	2020-10-06	United Kingdom	Europe	102	4225.28	4565	0.693944	126348551
ERR4763678	PRJEB37886	AMPLICON	SAMEA7493243	ERX4636731	COG-UK/MILK-A47C0F	Illumina NovaSeq 6000	PAIRED	PCR	VIRAL RNA	Severe acute respiratory syndrome coronavirus 2	Homo sapiens	ILLUMINA	2020-10-05	United Kingdom	Europe	103	4137.61	4165	0.72257	123727033
ERR4763679	PRJEB37886	AMPLICON	SAMEA7493244	ERX4636732	COG-UK/MILK-A4763E	Illumina NovaSeq 6000	PAIRED	PCR	VIRAL RNA	Severe acute respiratory syndrome coronavirus 2	Homo sapiens	ILLUMINA	2020-10-06	United Kingdom	Europe	71	4126.11	4051	0.708992	123383063
ERR4763680	PRJEB37886	AMPLICON	SAMEA7493245	ERX4636733	COG-UK/MILK-A47BC6	Illumina NovaSeq 6000	PAIRED	PCR	VIRAL RNA	Severe acute respiratory syndrome coronavirus 2	Homo sapiens	ILLUMINA	2020-10-05	United Kingdom	Europe	78	4136.93	3884	0.7527	123706703
ERR4763681	PRJEB37886	AMPLICON	SAMEA7493246	ERX4636734	COG-UK/MILK-A47601	Illumina NovaSeq 6000	PAIRED	PCR	VIRAL RNA	Severe acute respiratory syndrome coronavirus 2	Homo sapiens	ILLUMINA	2020-10-06	United Kingdom	Europe	114	3633.24	3242	0.931345	108644651
ERR4763682	PRJEB37886	AMPLICON	SAMEA7493247	ERX4636735	COG-UK/MILK-A47C3C	Illumina NovaSeq 6000	PAIRED	PCR	VIRAL RNA	Severe acute respiratory syndrome coronavirus 2	Homo sapiens	ILLUMINA	2020-10-05	United Kingdom	Europe	81	4142.88	4254	0.706183	123884621
ERR4763683	PRJEB37886	AMPLICON	SAMEA7493248	ERX4636736	COG-UK/MILK-A4764D	Illumina NovaSeq 6000	PAIRED	PCR	VIRAL RNA	Severe acute respiratory syndrome coronavirus 2	Homo sapiens	ILLUMINA	2020-10-05	United Kingdom	Europe	73	4246.49	4416	0.709695	126982760
ERR4763684	PRJEB37886	AMPLICON	SAMEA7493249	ERX4636737	COG-UK/MILK-A47CB4	Illumina NovaSeq 6000	PAIRED	PCR	VIRAL RNA	Severe acute respiratory syndrome coronavirus 2	Homo sapiens	ILLUMINA	2020-10-05	United Kingdom	Europe	85	4195.85	4307	0.71247	125468625
ERR4763685	PRJEB37886	AMPLICON	SAMEA7493250	ERX4636738	COG-UK/MILK-A469FA	Illumina NovaSeq 6000	PAIRED	PCR	VIRAL RNA	Severe acute respiratory syndrome coronavirus 2	Homo sapiens	ILLUMINA	2020-10-06	United Kingdom	Europe	89	4253.01	4992	0.636826	127177617
ERR4763686	PRJEB37886	AMPLICON	SAMEA7493251	ERX4636739	COG-UK/MILK-A47030	Illumina NovaSeq 6000	PAIRED	PCR	VIRAL RNA	Severe acute respiratory syndrome coronavirus 2	Homo sapiens	ILLUMINA	2020-10-06	United Kingdom	Europe	84	3936.24	3698	0.766411	117705258
ERR4763687	PRJEB37886	AMPLICON	SAMEA7493252	ERX4636740	COG-UK/MILK-A46A7F	Illumina NovaSeq 6000	PAIRED	PCR	VIRAL RNA	Severe acute respiratory syndrome coronavirus 2	Homo sapiens	ILLUMINA	2020-10-06	United Kingdom	Europe	110	4012.52	3813	0.701936	119986367
ERR4763688	PRJEB37886	AMPLICON	SAMEA7493253	ERX4636741	COG-UK/MILK-A4704F	Illumina NovaSeq 6000	PAIRED	PCR	VIRAL RNA	Severe acute respiratory syndrome coronavirus 2	Homo sapiens	ILLUMINA	2020-10-06	United Kingdom	Europe	73	4266.9	5130	0.675718	127593062
ERR4763689	PRJEB37886	AMPLICON	SAMEA7493254	ERX4636742	COG-UK/MILK-A46A24	Illumina NovaSeq 6000	PAIRED	PCR	VIRAL RNA	Severe acute respiratory syndrome coronavirus 2	Homo sapiens	ILLUMINA	2020-10-06	United Kingdom	Europe	94	4165.7	4554	0.687356	124566822
ERR4763690	PRJEB37886	AMPLICON	SAMEA7493255	ERX4636743	COG-UK/MILK-A4708B	Illumina NovaSeq 6000	PAIRED	PCR	VIRAL RNA	Severe acute respiratory syndrome coronavirus 2	Homo sapiens	ILLUMINA	2020-10-06	United Kingdom	Europe	152	4098.38	4024	0.70916	122553974
ERR4763691	PRJEB37886	AMPLICON	SAMEA7493256	ERX4636744	COG-UK/MILK-A46A9D	Illumina NovaSeq 6000	PAIRED	PCR	VIRAL RNA	Severe acute respiratory syndrome coronavirus 2	Homo sapiens	ILLUMINA	2020-10-06	United Kingdom	Europe	198	2243.65	1587	0.914423	67092006
ERR4763692	PRJEB37886	AMPLICON	SAMEA7493257	ERX4636745	COG-UK/MILK-A4707C	Illumina NovaSeq 6000	PAIRED	PCR	VIRAL RNA	Severe acute respiratory syndrome coronavirus 2	Homo sapiens	ILLUMINA	2020-10-06	United Kingdom	Europe	78	4076.43	3961	0.782564	121897516
ERR4763693	PRJEB37886	AMPLICON	SAMEA7493258	ERX4636746	COG-UK/MILK-A46AAC	Illumina NovaSeq 6000	PAIRED	PCR	VIRAL RNA	Severe acute respiratory syndrome coronavirus 2	Homo sapiens	ILLUMINA	2020-10-06	United Kingdom	Europe	91	4284.44	5450	0.633749	128117523
ERR4763694	PRJEB37886	AMPLICON	SAMEA7493259	ERX4636747	COG-UK/MILK-A4709A	Illumina NovaSeq 6000	PAIRED	PCR	VIRAL RNA	Severe acute respiratory syndrome coronavirus 2	Homo sapiens	ILLUMINA	2020-10-06	United Kingdom	Europe	71	4231.35	4931	0.665184	126530170
ERR4763695	PRJEB37886	AMPLICON	SAMEA7493260	ERX4636748	COG-UK/MILK-A46AE8	Illumina NovaSeq 6000	PAIRED	PCR	VIRAL RNA	Severe acute respiratory syndrome coronavirus 2	Homo sapiens	ILLUMINA	2020-10-06	United Kingdom	Europe	81	4345.97	5794	0.628332	129957439
ERR4763696	PRJEB37886	AMPLICON	SAMEA7493261	ERX4636749	COG-UK/MILK-A470A9	Illumina NovaSeq 6000	PAIRED	PCR	VIRAL RNA	Severe acute respiratory syndrome coronavirus 2	Homo sapiens	ILLUMINA	2020-10-06	United Kingdom	Europe	80	4100.62	4053	0.715447	122620949
ERR4763697	PRJEB37886	AMPLICON	SAMEA7493262	ERX4636750	COG-UK/MILK-A46B21	Illumina NovaSeq 6000	PAIRED	PCR	VIRAL RNA	Severe acute respiratory syndrome coronavirus 2	Homo sapiens	ILLUMINA	2020-10-06	United Kingdom	Europe	108	3282.15	2815	0.932749	98146079
ERR4763698	PRJEB37886	AMPLICON	SAMEA7493263	ERX4636751	COG-UK/MILK-A470F4	Illumina NovaSeq 6000	PAIRED	PCR	VIRAL RNA	Severe acute respiratory syndrome coronavirus 2	Homo sapiens	ILLUMINA	2020-10-06	United Kingdom	Europe	189	1434.51	772	0.928134	42896023
ERR4763699	PRJEB37886	AMPLICON	SAMEA7493264	ERX4636752	COG-UK/MILK-A4765C	Illumina NovaSeq 6000	PAIRED	PCR	VIRAL RNA	Severe acute respiratory syndrome coronavirus 2	Homo sapiens	ILLUMINA	2020-10-05	United Kingdom	Europe	165	4084.35	3930	0.798114	122134190
ERR4763700	PRJEB37886	AMPLICON	SAMEA7493265	ERX4636753	COG-UK/MILK-A47C87	Illumina NovaSeq 6000	PAIRED	PCR	VIRAL RNA	Severe acute respiratory syndrome coronavirus 2	Homo sapiens	ILLUMINA	2020-10-05	United Kingdom	Europe	387	368.246	132	0.555128	11011668
ERR4763701	PRJEB37886	AMPLICON	SAMEA7493266	ERX4636754	COG-UK/MILK-A4766B	Illumina NovaSeq 6000	PAIRED	PCR	VIRAL RNA	Severe acute respiratory syndrome coronavirus 2	Homo sapiens	ILLUMINA	2020-10-05	United Kingdom	Europe	97	3974.94	3676	0.753269	118862772
ERR4763702	PRJEB37886	AMPLICON	SAMEA7493267	ERX4636755	COG-UK/MILK-A476A7	Illumina NovaSeq 6000	PAIRED	PCR	VIRAL RNA	Severe acute respiratory syndrome coronavirus 2	Homo sapiens	ILLUMINA	2020-10-05	United Kingdom	Europe	109	3511.18	3088	0.919573	104994761
ERR4763703	PRJEB37886	AMPLICON	SAMEA7493268	ERX4636756	COG-UK/MILK-A47CD2	Illumina NovaSeq 6000	PAIRED	PCR	VIRAL RNA	Severe acute respiratory syndrome coronavirus 2	Homo sapiens	ILLUMINA	2020-10-05	United Kingdom	Europe	241	964.899	469	0.879477	28853368
ERR4763704	PRJEB37886	AMPLICON	SAMEA7493269	ERX4636757	COG-UK/MILK-A47C96	Illumina NovaSeq 6000	PAIRED	PCR	VIRAL RNA	Severe acute respiratory syndrome coronavirus 2	Homo sapiens	ILLUMINA	2020-10-05	United Kingdom	Europe	83	3809.98	3419	0.927532	113929804
ERR4763705	PRJEB37886	AMPLICON	SAMEA7493270	ERX4636758	COG-UK/MILK-A476B6	Illumina NovaSeq 6000	PAIRED	PCR	VIRAL RNA	Severe acute respiratory syndrome coronavirus 2	Homo sapiens	ILLUMINA	2020-10-05	United Kingdom	Europe	90	4155.05	4398	0.680968	124248435
ERR4763706	PRJEB37886	AMPLICON	SAMEA7493271	ERX4636759	COG-UK/MILK-A47CC3	Illumina NovaSeq 6000	PAIRED	PCR	VIRAL RNA	Severe acute respiratory syndrome coronavirus 2	Homo sapiens	ILLUMINA	2020-10-05	United Kingdom	Europe	71	4114.36	3983	0.749691	123031800
ERR4763707	PRJEB37886	AMPLICON	SAMEA7493272	ERX4636760	COG-UK/MILK-A47768	Illumina NovaSeq 6000	PAIRED	PCR	VIRAL RNA	Severe acute respiratory syndrome coronavirus 2	Homo sapiens	ILLUMINA	2020-10-05	United Kingdom	Europe	75	4113.01	4072	0.72481	122991237
ERR4763708	PRJEB37886	AMPLICON	SAMEA7493273	ERX4636761	COG-UK/MILK-A47C69	Illumina NovaSeq 6000	PAIRED	PCR	VIRAL RNA	Severe acute respiratory syndrome coronavirus 2	Homo sapiens	ILLUMINA	2020-10-06	United Kingdom	Europe	213	733.349	344	0.755008	21929337
ERR4763709	PRJEB37886	AMPLICON	SAMEA7493274	ERX4636762	COG-UK/MILK-A476E3	Illumina NovaSeq 6000	PAIRED	PCR	VIRAL RNA	Severe acute respiratory syndrome coronavirus 2	Homo sapiens	ILLUMINA	2020-10-05	United Kingdom	Europe	75	4114.33	4027	0.708558	123030708
ERR4763710	PRJEB37886	AMPLICON	SAMEA7493275	ERX4636763	COG-UK/MILK-A47C5A	Illumina NovaSeq 6000	PAIRED	PCR	VIRAL RNA	Severe acute respiratory syndrome coronavirus 2	Homo sapiens	ILLUMINA	2020-10-06	United Kingdom	Europe	125	3678.75	3259	0.916998	110005545
ERR4763711	PRJEB37886	AMPLICON	SAMEA7493276	ERX4636764	COG-UK/MILK-A476D4	Illumina NovaSeq 6000	PAIRED	PCR	VIRAL RNA	Severe acute respiratory syndrome coronavirus 2	Homo sapiens	ILLUMINA	2020-10-05	United Kingdom	Europe	87	4164.57	4449	0.694278	124533251
ERR4763712	PRJEB37886	AMPLICON	SAMEA7493277	ERX4636765	COG-UK/MILK-A47C78	Illumina NovaSeq 6000	PAIRED	PCR	VIRAL RNA	Severe acute respiratory syndrome coronavirus 2	Homo sapiens	ILLUMINA	2020-10-06	United Kingdom	Europe	88	4217.41	4547	0.717955	126113258
ERR4763713	PRJEB37886	AMPLICON	SAMEA7493278	ERX4636766	COG-UK/MILK-A46B03	Illumina NovaSeq 6000	PAIRED	PCR	VIRAL RNA	Severe acute respiratory syndrome coronavirus 2	Homo sapiens	ILLUMINA	2020-10-06	United Kingdom	Europe	90	3947.81	3578	0.838043	118051346
ERR4763714	PRJEB37886	AMPLICON	SAMEA7493279	ERX4636767	COG-UK/MILK-A46AF7	Illumina NovaSeq 6000	PAIRED	PCR	VIRAL RNA	Severe acute respiratory syndrome coronavirus 2	Homo sapiens	ILLUMINA	2020-10-06	United Kingdom	Europe	114	3638.07	3213	0.913888	108789136
ERR4763715	PRJEB37886	AMPLICON	SAMEA7493280	ERX4636768	COG-UK/MILK-A46AD9	Illumina NovaSeq 6000	PAIRED	PCR	VIRAL RNA	Severe acute respiratory syndrome coronavirus 2	Homo sapiens	ILLUMINA	2020-10-06	United Kingdom	Europe	88	3878.94	3594	0.959937	115991911
ERR4763716	PRJEB37886	AMPLICON	SAMEA7493281	ERX4636769	COG-UK/MILK-A4715B	Illumina NovaSeq 6000	PAIRED	PCR	VIRAL RNA	Severe acute respiratory syndrome coronavirus 2	Homo sapiens	ILLUMINA	2020-10-06	United Kingdom	Europe	76	4154.01	3925	0.766779	124217361
ERR4763717	PRJEB37886	AMPLICON	SAMEA7493282	ERX4636770	COG-UK/MILK-A46B12	Illumina NovaSeq 6000	PAIRED	PCR	VIRAL RNA	Severe acute respiratory syndrome coronavirus 2	Homo sapiens	ILLUMINA	2020-10-06	United Kingdom	Europe	82	4199.16	4540	0.675217	125567601
ERR4763718	PRJEB37886	AMPLICON	SAMEA7493283	ERX4636771	COG-UK/MILK-A4711F	Illumina NovaSeq 6000	PAIRED	PCR	VIRAL RNA	Severe acute respiratory syndrome coronavirus 2	Homo sapiens	ILLUMINA	2020-10-06	United Kingdom	Europe	93	4112.05	4371	0.667458	122962767
ERR4763719	PRJEB37886	AMPLICON	SAMEA7493284	ERX4636772	COG-UK/MILK-A46ABB	Illumina NovaSeq 6000	PAIRED	PCR	VIRAL RNA	Severe acute respiratory syndrome coronavirus 2	Homo sapiens	ILLUMINA	2020-10-06	United Kingdom	Europe	80	4271.38	5287	0.638163	127727123
ERR4763720	PRJEB37886	AMPLICON	SAMEA7493285	ERX4636773	COG-UK/MILK-A4716A	Illumina NovaSeq 6000	PAIRED	PCR	VIRAL RNA	Severe acute respiratory syndrome coronavirus 2	Homo sapiens	ILLUMINA	2020-10-06	United Kingdom	Europe	77	4126.72	3837	0.736782	123401416
ERR4763721	PRJEB37886	AMPLICON	SAMEA7493286	ERX4636774	COG-UK/MILK-A4714C	Illumina NovaSeq 6000	PAIRED	PCR	VIRAL RNA	Severe acute respiratory syndrome coronavirus 2	Homo sapiens	ILLUMINA	2020-10-06	United Kingdom	Europe	80	4176.56	4001	0.727887	124891556
ERR4763722	PRJEB37886	AMPLICON	SAMEA7493287	ERX4636775	COG-UK/MILK-A4712E	Illumina NovaSeq 6000	PAIRED	PCR	VIRAL RNA	Severe acute respiratory syndrome coronavirus 2	Homo sapiens	ILLUMINA	2020-10-06	United Kingdom	Europe	84	4079.08	3922	0.713239	121976683
ERR4763723	PRJEB37886	AMPLICON	SAMEA7493288	ERX4636776	COG-UK/MILK-A4713D	Illumina NovaSeq 6000	PAIRED	PCR	VIRAL RNA	Severe acute respiratory syndrome coronavirus 2	Homo sapiens	ILLUMINA	2020-10-06	United Kingdom	Europe	93	4152.48	3867	0.742902	124171591
ERR4763724	PRJEB37886	AMPLICON	SAMEA7493289	ERX4636777	COG-UK/MILK-A47D57	Illumina NovaSeq 6000	PAIRED	PCR	VIRAL RNA	Severe acute respiratory syndrome coronavirus 2	Homo sapiens	ILLUMINA	2020-10-05	United Kingdom	Europe	90	4184.49	4643	0.659532	125128660
ERR4763725	PRJEB37886	AMPLICON	SAMEA7493290	ERX4636778	COG-UK/MILK-A4770E	Illumina NovaSeq 6000	PAIRED	PCR	VIRAL RNA	Severe acute respiratory syndrome coronavirus 2	Homo sapiens	ILLUMINA	2020-10-05	United Kingdom	Europe	81	4157.17	4351	0.710196	124311994
ERR4763726	PRJEB37886	AMPLICON	SAMEA7493291	ERX4636779	COG-UK/MILK-A47D39	Illumina NovaSeq 6000	PAIRED	PCR	VIRAL RNA	Severe acute respiratory syndrome coronavirus 2	Homo sapiens	ILLUMINA	2020-10-05	United Kingdom	Europe	86	4042.41	3958	0.852222	120880080
ERR4763727	PRJEB37886	AMPLICON	SAMEA7493292	ERX4636780	COG-UK/MILK-A47D2A	Illumina NovaSeq 6000	PAIRED	PCR	VIRAL RNA	Severe acute respiratory syndrome coronavirus 2	Homo sapiens	ILLUMINA	2020-10-05	United Kingdom	Europe	98	4058.79	3774	0.738555	121370077
ERR4763728	PRJEB37886	AMPLICON	SAMEA7493293	ERX4636781	COG-UK/MILK-A47D0C	Illumina NovaSeq 6000	PAIRED	PCR	VIRAL RNA	Severe acute respiratory syndrome coronavirus 2	Homo sapiens	ILLUMINA	2020-10-05	United Kingdom	Europe	88	3888.99	3583	0.799518	116292358
ERR4763729	PRJEB37886	AMPLICON	SAMEA7493294	ERX4636782	COG-UK/MILK-A47CE1	Illumina NovaSeq 6000	PAIRED	PCR	VIRAL RNA	Severe acute respiratory syndrome coronavirus 2	Homo sapiens	ILLUMINA	2020-10-05	United Kingdom	Europe	103	3951.27	3751	0.74551	118154854
ERR4763730	PRJEB37886	AMPLICON	SAMEA7493295	ERX4636783	COG-UK/MILK-A47100	Illumina NovaSeq 6000	PAIRED	PCR	VIRAL RNA	Severe acute respiratory syndrome coronavirus 2	Homo sapiens	ILLUMINA	2020-10-06	United Kingdom	Europe	100	4014.37	3896	0.722503	120041797
ERR4763731	PRJEB37886	AMPLICON	SAMEA7493296	ERX4636784	COG-UK/MILK-A47197	Illumina NovaSeq 6000	PAIRED	PCR	VIRAL RNA	Severe acute respiratory syndrome coronavirus 2	Homo sapiens	ILLUMINA	2020-10-06	United Kingdom	Europe	94	4106.07	4024	0.712136	122783938
ERR4763732	PRJEB37886	AMPLICON	SAMEA7493297	ERX4636785	COG-UK/MILK-A46B5E	Illumina NovaSeq 6000	PAIRED	PCR	VIRAL RNA	Severe acute respiratory syndrome coronavirus 2	Homo sapiens	ILLUMINA	2020-10-06	United Kingdom	Europe	80	4174.5	4253	0.715948	124830206
ERR4763733	PRJEB37886	AMPLICON	SAMEA7493298	ERX4636786	COG-UK/MILK-A47179	Illumina NovaSeq 6000	PAIRED	PCR	VIRAL RNA	Severe acute respiratory syndrome coronavirus 2	Homo sapiens	ILLUMINA	2020-10-06	United Kingdom	Europe	98	4226.92	4596	0.685082	126397675
ERR4763734	PRJEB37886	AMPLICON	SAMEA7493299	ERX4636787	COG-UK/MILK-A46B6D	Illumina NovaSeq 6000	PAIRED	PCR	VIRAL RNA	Severe acute respiratory syndrome coronavirus 2	Homo sapiens	ILLUMINA	2020-10-06	United Kingdom	Europe	81	4203.51	4677	0.675384	125697648
ERR4763735	PRJEB37886	AMPLICON	SAMEA7493300	ERX4636788	COG-UK/MILK-A471C4	Illumina NovaSeq 6000	PAIRED	PCR	VIRAL RNA	Severe acute respiratory syndrome coronavirus 2	Homo sapiens	ILLUMINA	2020-10-06	United Kingdom	Europe	160	1836.74	1206	0.960272	54923924
ERR4763736	PRJEB37886	AMPLICON	SAMEA7493301	ERX4636789	COG-UK/MILK-A471A6	Illumina NovaSeq 6000	PAIRED	PCR	VIRAL RNA	Severe acute respiratory syndrome coronavirus 2	Homo sapiens	ILLUMINA	2020-10-06	United Kingdom	Europe	95	4016.57	3853	0.720998	120107524
ERR4763737	PRJEB37886	AMPLICON	SAMEA7493302	ERX4636790	COG-UK/MILK-A471B5	Illumina NovaSeq 6000	PAIRED	PCR	VIRAL RNA	Severe acute respiratory syndrome coronavirus 2	Homo sapiens	ILLUMINA	2020-10-06	United Kingdom	Europe	80	4190.34	4747	0.67719	125303794
ERR4763738	PRJEB37886	AMPLICON	SAMEA7493303	ERX4636791	COG-UK/MILK-A47D75	Illumina NovaSeq 6000	PAIRED	PCR	VIRAL RNA	Severe acute respiratory syndrome coronavirus 2	Homo sapiens	ILLUMINA	2020-10-05	United Kingdom	Europe	72	4169.15	4493	0.69187	124670161
ERR4763739	PRJEB37886	AMPLICON	SAMEA7493304	ERX4636792	COG-UK/MILK-A47786	Illumina NovaSeq 6000	PAIRED	PCR	VIRAL RNA	Severe acute respiratory syndrome coronavirus 2	Homo sapiens	ILLUMINA	2020-10-05	United Kingdom	Europe	82	4108.48	4153	0.68351	122855770
ERR4763740	PRJEB37886	AMPLICON	SAMEA7493305	ERX4636793	COG-UK/MILK-A47D93	Illumina NovaSeq 6000	PAIRED	PCR	VIRAL RNA	Severe acute respiratory syndrome coronavirus 2	Homo sapiens	ILLUMINA	2020-10-05	United Kingdom	Europe	94	3979.84	3822	0.79293	119009265
ERR4763741	PRJEB37886	AMPLICON	SAMEA7493306	ERX4636794	COG-UK/MILK-A477C2	Illumina NovaSeq 6000	PAIRED	PCR	VIRAL RNA	Severe acute respiratory syndrome coronavirus 2	Homo sapiens	ILLUMINA	2020-10-05	United Kingdom	Europe	108	4154.64	4061	0.713975	124236163
ERR4763742	PRJEB37886	AMPLICON	SAMEA7493307	ERX4636795	COG-UK/MILK-A47DB1	Illumina NovaSeq 6000	PAIRED	PCR	VIRAL RNA	Severe acute respiratory syndrome coronavirus 2	Homo sapiens	ILLUMINA	2020-10-05	United Kingdom	Europe	94	4102.86	4008	0.748654	122687853
ERR4763743	PRJEB37886	AMPLICON	SAMEA7493308	ERX4636796	COG-UK/MILK-A47DC0	Illumina NovaSeq 6000	PAIRED	PCR	VIRAL RNA	Severe acute respiratory syndrome coronavirus 2	Homo sapiens	ILLUMINA	2020-10-05	United Kingdom	Europe	105	4116.59	4006	0.722703	123098505
ERR4763744	PRJEB37886	AMPLICON	SAMEA7493309	ERX4636797	COG-UK/MILK-A47DA2	Illumina NovaSeq 6000	PAIRED	PCR	VIRAL RNA	Severe acute respiratory syndrome coronavirus 2	Homo sapiens	ILLUMINA	2020-10-05	United Kingdom	Europe	71	4215.1	4766	0.67719	126044183
ERR4763745	PRJEB37886	AMPLICON	SAMEA7493310	ERX4636798	COG-UK/MILK-A47DDF	Illumina NovaSeq 6000	PAIRED	PCR	VIRAL RNA	Severe acute respiratory syndrome coronavirus 2	Homo sapiens	ILLUMINA	2020-10-05	United Kingdom	Europe	87	4176.4	4499	0.682707	124887020
ERR4763746	PRJEB37886	AMPLICON	SAMEA7493311	ERX4636799	COG-UK/MILK-A471F1	Illumina NovaSeq 6000	PAIRED	PCR	VIRAL RNA	Severe acute respiratory syndrome coronavirus 2	Homo sapiens	ILLUMINA	2020-10-06	United Kingdom	Europe	91	4232.71	4763	0.637963	126570753
ERR4763747	PRJEB37886	AMPLICON	SAMEA7493312	ERX4636800	COG-UK/MILK-A47188	Illumina NovaSeq 6000	PAIRED	PCR	VIRAL RNA	Severe acute respiratory syndrome coronavirus 2	Homo sapiens	ILLUMINA	2020-10-06	United Kingdom	Europe	89	4184.52	4151	0.728556	125129833
ERR4763748	PRJEB37886	AMPLICON	SAMEA7493313	ERX4636801	COG-UK/MILK-A471D3	Illumina NovaSeq 6000	PAIRED	PCR	VIRAL RNA	Severe acute respiratory syndrome coronavirus 2	Homo sapiens	ILLUMINA	2020-10-06	United Kingdom	Europe	94	4120.74	4190	0.700933	123222626
ERR4763749	PRJEB37886	AMPLICON	SAMEA7493314	ERX4636802	COG-UK/MILK-A46C1F	Illumina NovaSeq 6000	PAIRED	PCR	VIRAL RNA	Severe acute respiratory syndrome coronavirus 2	Homo sapiens	ILLUMINA	2020-10-06	United Kingdom	Europe	77	4269.42	5370	0.629803	127668492
ERR4763750	PRJEB37886	AMPLICON	SAMEA7493315	ERX4636803	COG-UK/MILK-A47294	Illumina NovaSeq 6000	PAIRED	PCR	VIRAL RNA	Severe acute respiratory syndrome coronavirus 2	Homo sapiens	ILLUMINA	2020-10-06	United Kingdom	Europe	95	4172.91	3913	0.789352	124782580
ERR4763751	PRJEB37886	AMPLICON	SAMEA7493316	ERX4636804	COG-UK/MILK-A4722B	Illumina NovaSeq 6000	PAIRED	PCR	VIRAL RNA	Severe acute respiratory syndrome coronavirus 2	Homo sapiens	ILLUMINA	2020-10-06	United Kingdom	Europe	75	4248.92	5037	0.678594	127055316
ERR4763752	PRJEB37886	AMPLICON	SAMEA7493317	ERX4636805	COG-UK/MILK-A47249	Illumina NovaSeq 6000	PAIRED	PCR	VIRAL RNA	Severe acute respiratory syndrome coronavirus 2	Homo sapiens	ILLUMINA	2020-10-06	United Kingdom	Europe	79	4163.2	4222	0.709695	124492177
ERR4763753	PRJEB37886	AMPLICON	SAMEA7493318	ERX4636806	COG-UK/MILK-A46C88	Illumina NovaSeq 6000	PAIRED	PCR	VIRAL RNA	Severe acute respiratory syndrome coronavirus 2	Homo sapiens	ILLUMINA	2020-10-06	United Kingdom	Europe	85	4181.3	4646	0.656088	125033363
ERR4763754	PRJEB37886	AMPLICON	SAMEA7493319	ERX4636807	COG-UK/MILK-A47276	Illumina NovaSeq 6000	PAIRED	PCR	VIRAL RNA	Severe acute respiratory syndrome coronavirus 2	Homo sapiens	ILLUMINA	2020-10-06	United Kingdom	Europe	91	3781.22	3307	0.914624	113069970
ERR4763755	PRJEB37886	AMPLICON	SAMEA7493320	ERX4636808	COG-UK/MILK-A47E27	Illumina NovaSeq 6000	PAIRED	PCR	VIRAL RNA	Severe acute respiratory syndrome coronavirus 2	Homo sapiens	ILLUMINA	2020-10-05	United Kingdom	Europe	65	4111.52	4296	0.720998	122946735
ERR4763756	PRJEB37886	AMPLICON	SAMEA7493321	ERX4636809	COG-UK/MILK-A47E18	Illumina NovaSeq 6000	PAIRED	PCR	VIRAL RNA	Severe acute respiratory syndrome coronavirus 2	Homo sapiens	ILLUMINA	2020-10-05	United Kingdom	Europe	72	4320.59	5364	0.652811	129198650
ERR4763757	PRJEB37886	AMPLICON	SAMEA7493322	ERX4636810	COG-UK/MILK-A47DEE	Illumina NovaSeq 6000	PAIRED	PCR	VIRAL RNA	Severe acute respiratory syndrome coronavirus 2	Homo sapiens	ILLUMINA	2020-10-05	United Kingdom	Europe	87	4123.16	3908	0.75347	123294716
ERR4763758	PRJEB37886	AMPLICON	SAMEA7493323	ERX4636811	COG-UK/MILK-A47838	Illumina NovaSeq 6000	PAIRED	PCR	VIRAL RNA	Severe acute respiratory syndrome coronavirus 2	Homo sapiens	ILLUMINA	2020-10-05	United Kingdom	Europe	209	600.592	323	0.754573	17959515
ERR4763759	PRJEB37886	AMPLICON	SAMEA7493324	ERX4636812	COG-UK/MILK-A47847	Illumina NovaSeq 6000	PAIRED	PCR	VIRAL RNA	Severe acute respiratory syndrome coronavirus 2	Homo sapiens	ILLUMINA	2020-10-05	United Kingdom	Europe	78	4244.21	4667	0.688225	126914549
ERR4763760	PRJEB37886	AMPLICON	SAMEA7493325	ERX4636813	COG-UK/MILK-A47E72	Illumina NovaSeq 6000	PAIRED	PCR	VIRAL RNA	Severe acute respiratory syndrome coronavirus 2	Homo sapiens	ILLUMINA	2020-10-05	United Kingdom	Europe	97	4007.32	3840	0.767448	119830778
ERR4763761	PRJEB37886	AMPLICON	SAMEA7493326	ERX4636814	COG-UK/MILK-A479AE	Illumina NovaSeq 6000	PAIRED	PCR	VIRAL RNA	Severe acute respiratory syndrome coronavirus 2	Homo sapiens	ILLUMINA	2020-10-05	United Kingdom	Europe	87	4140.9	4479	0.677223	123825335
ERR4763762	PRJEB37886	AMPLICON	SAMEA7493327	ERX4636815	COG-UK/MILK-A47258	Illumina NovaSeq 6000	PAIRED	PCR	VIRAL RNA	Severe acute respiratory syndrome coronavirus 2	Homo sapiens	ILLUMINA	2020-10-06	United Kingdom	Europe	86	4070.22	3945	0.690767	121711924
ERR4763763	PRJEB37886	AMPLICON	SAMEA7493328	ERX4636816	COG-UK/MILK-A46C6A	Illumina NovaSeq 6000	PAIRED	PCR	VIRAL RNA	Severe acute respiratory syndrome coronavirus 2	Homo sapiens	ILLUMINA	2020-10-06	United Kingdom	Europe	95	4052.08	3844	0.834164	121169240
ERR4763764	PRJEB37886	AMPLICON	SAMEA7493329	ERX4636817	COG-UK/MILK-A46C3D	Illumina NovaSeq 6000	PAIRED	PCR	VIRAL RNA	Severe acute respiratory syndrome coronavirus 2	Homo sapiens	ILLUMINA	2020-10-06	United Kingdom	Europe	104	4075.67	4291	0.684145	121874891
ERR4763765	PRJEB37886	AMPLICON	SAMEA7493330	ERX4636818	COG-UK/MILK-A47285	Illumina NovaSeq 6000	PAIRED	PCR	VIRAL RNA	Severe acute respiratory syndrome coronavirus 2	Homo sapiens	ILLUMINA	2020-10-06	United Kingdom	Europe	93	4128.04	4428	0.663679	123440692
ERR4763766	PRJEB37886	AMPLICON	SAMEA7493331	ERX4636819	COG-UK/MILK-A46C97	Illumina NovaSeq 6000	PAIRED	PCR	VIRAL RNA	Severe acute respiratory syndrome coronavirus 2	Homo sapiens	ILLUMINA	2020-10-06	United Kingdom	Europe	85	4135.36	4395	0.655754	123659653
ERR4763767	PRJEB37886	AMPLICON	SAMEA7493332	ERX4636820	COG-UK/MILK-A4723A	Illumina NovaSeq 6000	PAIRED	PCR	VIRAL RNA	Severe acute respiratory syndrome coronavirus 2	Homo sapiens	ILLUMINA	2020-10-06	United Kingdom	Europe	87	4112.05	4388	0.682674	122962663
ERR4763768	PRJEB37886	AMPLICON	SAMEA7493333	ERX4636821	COG-UK/MILK-A472C1	Illumina NovaSeq 6000	PAIRED	PCR	VIRAL RNA	Severe acute respiratory syndrome coronavirus 2	Homo sapiens	ILLUMINA	2020-10-06	United Kingdom	Europe	73	4001.64	3777	0.764238	119661123
ERR4763769	PRJEB37886	AMPLICON	SAMEA7493334	ERX4636822	COG-UK/MILK-A46CA6	Illumina NovaSeq 6000	PAIRED	PCR	VIRAL RNA	Severe acute respiratory syndrome coronavirus 2	Homo sapiens	ILLUMINA	2020-10-06	United Kingdom	Europe	78	4219.71	4884	0.653781	126181994
ERR4763770	PRJEB37886	AMPLICON	SAMEA7493335	ERX4636823	COG-UK/MILK-A47267	Illumina NovaSeq 6000	PAIRED	PCR	VIRAL RNA	Severe acute respiratory syndrome coronavirus 2	Homo sapiens	ILLUMINA	2020-10-06	United Kingdom	Europe	78	4053.43	3948	0.733237	121209796
ERR4763771	PRJEB37886	AMPLICON	SAMEA7493336	ERX4636824	COG-UK/MILK-A46C4C	Illumina NovaSeq 6000	PAIRED	PCR	VIRAL RNA	Severe acute respiratory syndrome coronavirus 2	Homo sapiens	ILLUMINA	2020-10-06	United Kingdom	Europe	82	4083.98	3804	0.724342	122123367
ERR4763772	PRJEB37886	AMPLICON	SAMEA7493337	ERX4636825	COG-UK/MILK-A472B2	Illumina NovaSeq 6000	PAIRED	PCR	VIRAL RNA	Severe acute respiratory syndrome coronavirus 2	Homo sapiens	ILLUMINA	2020-10-06	United Kingdom	Europe	85	4125.27	4093	0.713975	123357810
ERR4763773	PRJEB37886	AMPLICON	SAMEA7493338	ERX4636826	COG-UK/MILK-A46CF1	Illumina NovaSeq 6000	PAIRED	PCR	VIRAL RNA	Severe acute respiratory syndrome coronavirus 2	Homo sapiens	ILLUMINA	2020-10-02	United Kingdom	Europe	154	1919.73	1394	0.936428	57405549
ERR4763774	PRJEB37886	AMPLICON	SAMEA7493339	ERX4636827	COG-UK/MILK-A4721C	Illumina NovaSeq 6000	PAIRED	PCR	VIRAL RNA	Severe acute respiratory syndrome coronavirus 2	Homo sapiens	ILLUMINA	2020-10-06	United Kingdom	Europe	82	3965.46	3830	0.782162	118579179
ERR4763775	PRJEB37886	AMPLICON	SAMEA7493340	ERX4636828	COG-UK/MILK-A47953	Illumina NovaSeq 6000	PAIRED	PCR	VIRAL RNA	Severe acute respiratory syndrome coronavirus 2	Homo sapiens	ILLUMINA	2020-10-05	United Kingdom	Europe	85	4187.18	4609	0.674782	125209319
ERR4763776	PRJEB37886	AMPLICON	SAMEA7493341	ERX4636829	COG-UK/MILK-A479BD	Illumina NovaSeq 6000	PAIRED	PCR	VIRAL RNA	Severe acute respiratory syndrome coronavirus 2	Homo sapiens	ILLUMINA	2020-10-05	United Kingdom	Europe	85	4082.97	3882	0.749925	122092979
ERR4763777	PRJEB37886	AMPLICON	SAMEA7493342	ERX4636830	COG-UK/MILK-A47E36	Illumina NovaSeq 6000	PAIRED	PCR	VIRAL RNA	Severe acute respiratory syndrome coronavirus 2	Homo sapiens	ILLUMINA	2020-10-05	United Kingdom	Europe	84	4121.2	4093	0.726282	123236319
ERR4763778	PRJEB37886	AMPLICON	SAMEA7493343	ERX4636831	COG-UK/MILK-A47971	Illumina NovaSeq 6000	PAIRED	PCR	VIRAL RNA	Severe acute respiratory syndrome coronavirus 2	Homo sapiens	ILLUMINA	2020-10-05	United Kingdom	Europe	73	4139.23	4458	0.667926	123775388
ERR4763779	PRJEB37886	AMPLICON	SAMEA7493344	ERX4636832	COG-UK/MILK-A47980	Illumina NovaSeq 6000	PAIRED	PCR	VIRAL RNA	Severe acute respiratory syndrome coronavirus 2	Homo sapiens	ILLUMINA	2020-10-05	United Kingdom	Europe	75	4234.26	4778	0.643079	126617148
ERR4763780	PRJEB37886	AMPLICON	SAMEA7493345	ERX4636833	COG-UK/MILK-A4799F	Illumina NovaSeq 6000	PAIRED	PCR	VIRAL RNA	Severe acute respiratory syndrome coronavirus 2	Homo sapiens	ILLUMINA	2020-10-05	United Kingdom	Europe	81	4069.64	4129	0.708123	121694423
ERR4763781	PRJEB37886	AMPLICON	SAMEA7493346	ERX4636834	COG-UK/MILK-A47ECD	Illumina NovaSeq 6000	PAIRED	PCR	VIRAL RNA	Severe acute respiratory syndrome coronavirus 2	Homo sapiens	ILLUMINA	2020-10-06	United Kingdom	Europe	84	4206.62	4718	0.672608	125790522
ERR4763782	PRJEB37886	AMPLICON	SAMEA7493347	ERX4636835	COG-UK/MILK-A47962	Illumina NovaSeq 6000	PAIRED	PCR	VIRAL RNA	Severe acute respiratory syndrome coronavirus 2	Homo sapiens	ILLUMINA	2020-10-05	United Kingdom	Europe	106	4009.55	3631	0.72588	119897477
ERR4763783	PRJEB37886	AMPLICON	SAMEA7493348	ERX4636836	COG-UK/MILK-A47944	Illumina NovaSeq 6000	PAIRED	PCR	VIRAL RNA	Severe acute respiratory syndrome coronavirus 2	Homo sapiens	ILLUMINA	2020-10-05	United Kingdom	Europe	99	4087.37	4076	0.69993	122224762
ERR4763784	PRJEB37886	AMPLICON	SAMEA7493349	ERX4636837	COG-UK/MILK-A46CD3	Illumina NovaSeq 6000	PAIRED	PCR	VIRAL RNA	Severe acute respiratory syndrome coronavirus 2	Homo sapiens	ILLUMINA	2020-10-02	United Kingdom	Europe	89	4102.3	4089	0.71762	122671096
ERR4763785	PRJEB37886	AMPLICON	SAMEA7493350	ERX4636838	COG-UK/MILK-A472A3	Illumina NovaSeq 6000	PAIRED	PCR	VIRAL RNA	Severe acute respiratory syndrome coronavirus 2	Homo sapiens	ILLUMINA	2020-10-06	United Kingdom	Europe	79	4216.76	4816	0.666221	126093644
ERR4763786	PRJEB37886	AMPLICON	SAMEA7493351	ERX4636839	COG-UK/MILK-A4730A	Illumina NovaSeq 6000	PAIRED	PCR	VIRAL RNA	Severe acute respiratory syndrome coronavirus 2	Homo sapiens	ILLUMINA	2020-10-06	United Kingdom	Europe	91	4239.2	4931	0.626994	126764923
ERR4763787	PRJEB37886	AMPLICON	SAMEA7493352	ERX4636840	COG-UK/MILK-A46CB5	Illumina NovaSeq 6000	PAIRED	PCR	VIRAL RNA	Severe acute respiratory syndrome coronavirus 2	Homo sapiens	ILLUMINA	2020-10-03	United Kingdom	Europe	90	4147.31	4219	0.704377	124016868
ERR4763788	PRJEB37886	AMPLICON	SAMEA7493353	ERX4636841	COG-UK/MILK-A46CE2	Illumina NovaSeq 6000	PAIRED	PCR	VIRAL RNA	Severe acute respiratory syndrome coronavirus 2	Homo sapiens	ILLUMINA	2020-10-02	United Kingdom	Europe	183	3229.12	2531	0.917968	96560281
ERR4763789	PRJEB37886	AMPLICON	SAMEA7493354	ERX4636842	COG-UK/MILK-A472FE	Illumina NovaSeq 6000	PAIRED	PCR	VIRAL RNA	Severe acute respiratory syndrome coronavirus 2	Homo sapiens	ILLUMINA	2020-10-06	United Kingdom	Europe	91	4284.59	5473	0.632378	128122036
ERR4763790	PRJEB37886	AMPLICON	SAMEA7493355	ERX4636843	COG-UK/MILK-A47319	Illumina NovaSeq 6000	PAIRED	PCR	VIRAL RNA	Severe acute respiratory syndrome coronavirus 2	Homo sapiens	ILLUMINA	2020-10-06	United Kingdom	Europe	85	4049.51	3773	0.726783	121092441
ERR4763791	PRJEB37886	AMPLICON	SAMEA7493356	ERX4636844	COG-UK/MILK-A46D58	Illumina NovaSeq 6000	PAIRED	PCR	VIRAL RNA	Severe acute respiratory syndrome coronavirus 2	Homo sapiens	ILLUMINA	2020-10-06	United Kingdom	Europe	89	4361.13	5951	0.623382	130410959
ERR4763792	PRJEB37886	AMPLICON	SAMEA7493357	ERX4636845	COG-UK/MILK-A47337	Illumina NovaSeq 6000	PAIRED	PCR	VIRAL RNA	Severe acute respiratory syndrome coronavirus 2	Homo sapiens	ILLUMINA	2020-10-06	United Kingdom	Europe	74	4162.15	4175	0.720162	124460782
ERR4763793	PRJEB37886	AMPLICON	SAMEA7493358	ERX4636846	COG-UK/MILK-A46D85	Illumina NovaSeq 6000	PAIRED	PCR	VIRAL RNA	Severe acute respiratory syndrome coronavirus 2	Homo sapiens	ILLUMINA	2020-10-06	United Kingdom	Europe	94	4067.7	3861	0.722035	121636485
ERR4763794	PRJEB37886	AMPLICON	SAMEA7493359	ERX4636847	COG-UK/MILK-A47328	Illumina NovaSeq 6000	PAIRED	PCR	VIRAL RNA	Severe acute respiratory syndrome coronavirus 2	Homo sapiens	ILLUMINA	2020-10-06	United Kingdom	Europe	109	4060.77	3706	0.741297	121429241
ERR4763795	PRJEB37886	AMPLICON	SAMEA7493360	ERX4636848	COG-UK/MILK-A46D1C	Illumina NovaSeq 6000	PAIRED	PCR	VIRAL RNA	Severe acute respiratory syndrome coronavirus 2	Homo sapiens	ILLUMINA	2020-10-06	United Kingdom	Europe	110	2368.26	1676	0.94937	70818157
ERR4763796	PRJEB37886	AMPLICON	SAMEA7493361	ERX4636849	COG-UK/MILK-A47373	Illumina NovaSeq 6000	PAIRED	PCR	VIRAL RNA	Severe acute respiratory syndrome coronavirus 2	Homo sapiens	ILLUMINA	2020-10-06	United Kingdom	Europe	83	4180.48	4311	0.699629	125008765
ERR4763797	PRJEB37886	AMPLICON	SAMEA7493362	ERX4636850	COG-UK/MILK-A47883	Illumina NovaSeq 6000	PAIRED	PCR	VIRAL RNA	Severe acute respiratory syndrome coronavirus 2	Homo sapiens	ILLUMINA	2020-10-05	United Kingdom	Europe	90	4256.81	4850	0.643915	127291358
ERR4763798	PRJEB37886	AMPLICON	SAMEA7493363	ERX4636851	COG-UK/MILK-A47E90	Illumina NovaSeq 6000	PAIRED	PCR	VIRAL RNA	Severe acute respiratory syndrome coronavirus 2	Homo sapiens	ILLUMINA	2020-10-06	United Kingdom	Europe	96	4142.44	4521	0.6805	123871283
ERR4763799	PRJEB37886	AMPLICON	SAMEA7493364	ERX4636852	COG-UK/MILK-A47892	Illumina NovaSeq 6000	PAIRED	PCR	VIRAL RNA	Severe acute respiratory syndrome coronavirus 2	Homo sapiens	ILLUMINA	2020-10-05	United Kingdom	Europe	111	2955.87	2610	0.931445	88389519
ERR4763800	PRJEB37886	AMPLICON	SAMEA7493365	ERX4636853	COG-UK/MILK-A47EAF	Illumina NovaSeq 6000	PAIRED	PCR	VIRAL RNA	Severe acute respiratory syndrome coronavirus 2	Homo sapiens	ILLUMINA	2020-10-06	United Kingdom	Europe	96	3837.86	3599	0.833495	114763483
ERR4763801	PRJEB37886	AMPLICON	SAMEA7493366	ERX4636854	COG-UK/MILK-A47935	Illumina NovaSeq 6000	PAIRED	PCR	VIRAL RNA	Severe acute respiratory syndrome coronavirus 2	Homo sapiens	ILLUMINA	2020-10-05	United Kingdom	Europe	100	4168.75	4750	0.652844	124658262
ERR4763802	PRJEB37886	AMPLICON	SAMEA7493367	ERX4636855	COG-UK/MILK-A47F15	Illumina NovaSeq 6000	PAIRED	PCR	VIRAL RNA	Severe acute respiratory syndrome coronavirus 2	Homo sapiens	ILLUMINA	2020-10-05	United Kingdom	Europe	105	4209.38	4595	0.664716	125873028
ERR4763803	PRJEB37886	AMPLICON	SAMEA7493368	ERX4636856	COG-UK/MILK-A47917	Illumina NovaSeq 6000	PAIRED	PCR	VIRAL RNA	Severe acute respiratory syndrome coronavirus 2	Homo sapiens	ILLUMINA	2020-10-05	United Kingdom	Europe	136	1327.93	837	0.887436	39709071
ERR4763804	PRJEB37886	AMPLICON	SAMEA7493369	ERX4636857	COG-UK/MILK-A47F24	Illumina NovaSeq 6000	PAIRED	PCR	VIRAL RNA	Severe acute respiratory syndrome coronavirus 2	Homo sapiens	ILLUMINA	2020-10-05	United Kingdom	Europe	107	3943.92	3715	0.74531	117934968
ERR4763805	PRJEB37886	AMPLICON	SAMEA7493370	ERX4636858	COG-UK/MILK-A47908	Illumina NovaSeq 6000	PAIRED	PCR	VIRAL RNA	Severe acute respiratory syndrome coronavirus 2	Homo sapiens	ILLUMINA	2020-10-05	United Kingdom	Europe	122	3836.11	3561	0.80089	114711140
ERR4763806	PRJEB37886	AMPLICON	SAMEA7493371	ERX4636859	COG-UK/MILK-A47F06	Illumina NovaSeq 6000	PAIRED	PCR	VIRAL RNA	Severe acute respiratory syndrome coronavirus 2	Homo sapiens	ILLUMINA	2020-10-05	United Kingdom	Europe	89	4005.19	3977	0.749423	119767344
ERR4763807	PRJEB37886	AMPLICON	SAMEA7493372	ERX4636860	COG-UK/MILK-A47EFA	Illumina NovaSeq 6000	PAIRED	PCR	VIRAL RNA	Severe acute respiratory syndrome coronavirus 2	Homo sapiens	ILLUMINA	2020-10-05	United Kingdom	Europe	103	3735.48	3337	0.883891	111702019
ERR4763808	PRJEB37886	AMPLICON	SAMEA7493373	ERX4636861	COG-UK/MILK-A478DE	Illumina NovaSeq 6000	PAIRED	PCR	VIRAL RNA	Severe acute respiratory syndrome coronavirus 2	Homo sapiens	ILLUMINA	2020-10-05	United Kingdom	Europe	81	4183.13	4566	0.696953	125088019
ERR4763809	PRJEB37886	AMPLICON	SAMEA7493374	ERX4636862	COG-UK/MILK-A47F8E	Illumina NovaSeq 6000	PAIRED	PCR	VIRAL RNA	Severe acute respiratory syndrome coronavirus 2	Homo sapiens	ILLUMINA	2020-10-06	United Kingdom	Europe	94	3960.23	3682	0.919239	118422649
ERR4763810	PRJEB37886	AMPLICON	SAMEA7493375	ERX4636863	COG-UK/MILK-A478A1	Illumina NovaSeq 6000	PAIRED	PCR	VIRAL RNA	Severe acute respiratory syndrome coronavirus 2	Homo sapiens	ILLUMINA	2020-10-05	United Kingdom	Europe	12	164.708	0	0.0394275	4925266
ERR4763811	PRJEB37886	AMPLICON	SAMEA7493376	ERX4636864	COG-UK/MILK-A47FAC	Illumina NovaSeq 6000	PAIRED	PCR	VIRAL RNA	Severe acute respiratory syndrome coronavirus 2	Homo sapiens	ILLUMINA	2020-10-06	United Kingdom	Europe	92	4125.18	4067	0.723807	123355401
ERR4763812	PRJEB37886	AMPLICON	SAMEA7493377	ERX4636865	COG-UK/MILK-A46D94	Illumina NovaSeq 6000	PAIRED	PCR	VIRAL RNA	Severe acute respiratory syndrome coronavirus 2	Homo sapiens	ILLUMINA	2020-10-06	United Kingdom	Europe	74	4322.7	5407	0.638464	129261566
ERR4763813	PRJEB37886	AMPLICON	SAMEA7493378	ERX4636866	COG-UK/MILK-A473BF	Illumina NovaSeq 6000	PAIRED	PCR	VIRAL RNA	Severe acute respiratory syndrome coronavirus 2	Homo sapiens	ILLUMINA	2020-10-06	United Kingdom	Europe	82	4140.9	4222	0.718824	123825406
ERR4763814	PRJEB37886	AMPLICON	SAMEA7493379	ERX4636867	COG-UK/MILK-A46D76	Illumina NovaSeq 6000	PAIRED	PCR	VIRAL RNA	Severe acute respiratory syndrome coronavirus 2	Homo sapiens	ILLUMINA	2020-10-06	United Kingdom	Europe	112	3998.4	3710	0.700866	119564075
ERR4763815	PRJEB37886	AMPLICON	SAMEA7493380	ERX4636868	COG-UK/MILK-A47346	Illumina NovaSeq 6000	PAIRED	PCR	VIRAL RNA	Severe acute respiratory syndrome coronavirus 2	Homo sapiens	ILLUMINA	2020-10-06	United Kingdom	Europe	261	1435.19	795	0.884192	42916366
ERR4763816	PRJEB37886	AMPLICON	SAMEA7493381	ERX4636869	COG-UK/MILK-A46D2B	Illumina NovaSeq 6000	PAIRED	PCR	VIRAL RNA	Severe acute respiratory syndrome coronavirus 2	Homo sapiens	ILLUMINA	2020-10-06	United Kingdom	Europe	81	4175.95	4500	0.692238	124873389
ERR4763817	PRJEB37886	AMPLICON	SAMEA7493382	ERX4636870	COG-UK/MILK-A47364	Illumina NovaSeq 6000	PAIRED	PCR	VIRAL RNA	Severe acute respiratory syndrome coronavirus 2	Homo sapiens	ILLUMINA	2020-10-06	United Kingdom	Europe	95	4191.57	4593	0.699462	125340622
ERR4763818	PRJEB37886	AMPLICON	SAMEA7493383	ERX4636871	COG-UK/MILK-A46D67	Illumina NovaSeq 6000	PAIRED	PCR	VIRAL RNA	Severe acute respiratory syndrome coronavirus 2	Homo sapiens	ILLUMINA	2020-10-06	United Kingdom	Europe	88	4027.76	3770	0.74123	120442166
ERR4763819	PRJEB37886	AMPLICON	SAMEA7493384	ERX4636872	COG-UK/MILK-A46D3A	Illumina NovaSeq 6000	PAIRED	PCR	VIRAL RNA	Severe acute respiratory syndrome coronavirus 2	Homo sapiens	ILLUMINA	2020-10-06	United Kingdom	Europe	77	4152.48	4346	0.701368	124171471
ERR4763820	PRJEB37886	AMPLICON	SAMEA7493385	ERX4636873	COG-UK/MILK-A47355	Illumina NovaSeq 6000	PAIRED	PCR	VIRAL RNA	Severe acute respiratory syndrome coronavirus 2	Homo sapiens	ILLUMINA	2020-10-06	United Kingdom	Europe	69	4220.46	4535	0.699729	126204522
ERR4763821	PRJEB37886	AMPLICON	SAMEA7493386	ERX4636874	COG-UK/MILK-A46D49	Illumina NovaSeq 6000	PAIRED	PCR	VIRAL RNA	Severe acute respiratory syndrome coronavirus 2	Homo sapiens	ILLUMINA	2020-10-06	United Kingdom	Europe	100	4170.27	4409	0.702739	124703601
ERR4763822	PRJEB37886	AMPLICON	SAMEA7493387	ERX4636875	COG-UK/MILK-A47391	Illumina NovaSeq 6000	PAIRED	PCR	VIRAL RNA	Severe acute respiratory syndrome coronavirus 2	Homo sapiens	ILLUMINA	2020-10-06	United Kingdom	Europe	108	4103.86	4102	0.705581	122717721
ERR4763823	PRJEB37886	AMPLICON	SAMEA7493388	ERX4636876	COG-UK/MILK-A46E0A	Illumina NovaSeq 6000	PAIRED	PCR	VIRAL RNA	Severe acute respiratory syndrome coronavirus 2	Homo sapiens	ILLUMINA	2020-10-06	United Kingdom	Europe	87	4250.8	4950	0.660068	127111663
ERR4763824	PRJEB37886	AMPLICON	SAMEA7493389	ERX4636877	COG-UK/MILK-A473A0	Illumina NovaSeq 6000	PAIRED	PCR	VIRAL RNA	Severe acute respiratory syndrome coronavirus 2	Homo sapiens	ILLUMINA	2020-10-06	United Kingdom	Europe	79	4196.89	4256	0.698659	125499735
ERR4763825	PRJEB37886	AMPLICON	SAMEA7493390	ERX4636878	COG-UK/MILK-A46DD0	Illumina NovaSeq 6000	PAIRED	PCR	VIRAL RNA	Severe acute respiratory syndrome coronavirus 2	Homo sapiens	ILLUMINA	2020-10-06	United Kingdom	Europe	214	724.526	353	0.75862	21665490
ERR4763826	PRJEB37886	AMPLICON	SAMEA7493391	ERX4636879	COG-UK/MILK-A47874	Illumina NovaSeq 6000	PAIRED	PCR	VIRAL RNA	Severe acute respiratory syndrome coronavirus 2	Homo sapiens	ILLUMINA	2020-10-05	United Kingdom	Europe	185	1430.56	886	0.909073	42778042
ERR4763827	PRJEB37886	AMPLICON	SAMEA7493392	ERX4636880	COG-UK/MILK-A47F9D	Illumina NovaSeq 6000	PAIRED	PCR	VIRAL RNA	Severe acute respiratory syndrome coronavirus 2	Homo sapiens	ILLUMINA	2020-10-06	United Kingdom	Europe	89	4154.68	4408	0.70508	124237541
ERR4763828	PRJEB37886	AMPLICON	SAMEA7493393	ERX4636881	COG-UK/MILK-A47926	Illumina NovaSeq 6000	PAIRED	PCR	VIRAL RNA	Severe acute respiratory syndrome coronavirus 2	Homo sapiens	ILLUMINA	2020-10-05	United Kingdom	Europe	235	719.968	348	0.754974	21529211
ERR4763829	PRJEB37886	AMPLICON	SAMEA7493394	ERX4636882	COG-UK/MILK-A47FBB	Illumina NovaSeq 6000	PAIRED	PCR	VIRAL RNA	Severe acute respiratory syndrome coronavirus 2	Homo sapiens	ILLUMINA	2020-10-06	United Kingdom	Europe	89	4177.68	4490	0.674581	124925227
ERR4763830	PRJEB37886	AMPLICON	SAMEA7493395	ERX4636883	COG-UK/MILK-A478B0	Illumina NovaSeq 6000	PAIRED	PCR	VIRAL RNA	Severe acute respiratory syndrome coronavirus 2	Homo sapiens	ILLUMINA	2020-10-05	United Kingdom	Europe	79	3988.9	3857	0.746413	119280078
ERR4763831	PRJEB37886	AMPLICON	SAMEA7493396	ERX4636884	COG-UK/MILK-A47F60	Illumina NovaSeq 6000	PAIRED	PCR	VIRAL RNA	Severe acute respiratory syndrome coronavirus 2	Homo sapiens	ILLUMINA	2020-10-06	United Kingdom	Europe	229	1124.2	682	0.850717	33616821
ERR4763832	PRJEB37886	AMPLICON	SAMEA7493397	ERX4636885	COG-UK/MILK-A478ED	Illumina NovaSeq 6000	PAIRED	PCR	VIRAL RNA	Severe acute respiratory syndrome coronavirus 2	Homo sapiens	ILLUMINA	2020-10-05	United Kingdom	Europe	82	4358.06	5755	0.631475	130319114
ERR4763833	PRJEB37886	AMPLICON	SAMEA7493398	ERX4636886	COG-UK/MILK-A47F51	Illumina NovaSeq 6000	PAIRED	PCR	VIRAL RNA	Severe acute respiratory syndrome coronavirus 2	Homo sapiens	ILLUMINA	2020-10-06	United Kingdom	Europe	86	4225.76	4690	0.692439	126362768
ERR4763834	PRJEB37886	AMPLICON	SAMEA7493399	ERX4636887	COG-UK/MILK-A478FC	Illumina NovaSeq 6000	PAIRED	PCR	VIRAL RNA	Severe acute respiratory syndrome coronavirus 2	Homo sapiens	ILLUMINA	2020-10-05	United Kingdom	Europe	171	1484.07	922	0.90399	44378178
ERR4763835	PRJEB37886	AMPLICON	SAMEA7493400	ERX4636888	COG-UK/MILK-A47F42	Illumina NovaSeq 6000	PAIRED	PCR	VIRAL RNA	Severe acute respiratory syndrome coronavirus 2	Homo sapiens	ILLUMINA	2020-10-06	United Kingdom	Europe	83	4240.05	4997	0.644985	126790206
ERR4763836	PRJEB37886	AMPLICON	SAMEA7493401	ERX4636889	COG-UK/MILK-A478CF	Illumina NovaSeq 6000	PAIRED	PCR	VIRAL RNA	Severe acute respiratory syndrome coronavirus 2	Homo sapiens	ILLUMINA	2020-10-05	United Kingdom	Europe	286	777.371	355	0.803531	23245739
ERR4763837	PRJEB37886	AMPLICON	SAMEA7493402	ERX4636890	COG-UK/MILK-A47F7F	Illumina NovaSeq 6000	PAIRED	PCR	VIRAL RNA	Severe acute respiratory syndrome coronavirus 2	Homo sapiens	ILLUMINA	2020-10-06	United Kingdom	Europe	84	4156.43	4196	0.704377	124289830
ERR4763838	PRJEB37886	AMPLICON	SAMEA7493403	ERX4636891	COG-UK/MILK-A47A14	Illumina NovaSeq 6000	PAIRED	PCR	VIRAL RNA	Severe acute respiratory syndrome coronavirus 2	Homo sapiens	ILLUMINA	2020-10-06	United Kingdom	Europe	74	4157.65	4240	0.701368	124326063
ERR4763839	PRJEB37886	AMPLICON	SAMEA7493404	ERX4636892	COG-UK/MILK-A47FE8	Illumina NovaSeq 6000	PAIRED	PCR	VIRAL RNA	Severe acute respiratory syndrome coronavirus 2	Homo sapiens	ILLUMINA	2020-10-06	United Kingdom	Europe	95	4140.09	3955	0.738588	123800964
ERR4763840	PRJEB37886	AMPLICON	SAMEA7493405	ERX4636893	COG-UK/MILK-A47A05	Illumina NovaSeq 6000	PAIRED	PCR	VIRAL RNA	Severe acute respiratory syndrome coronavirus 2	Homo sapiens	ILLUMINA	2020-10-06	United Kingdom	Europe	94	4241.12	4916	0.668428	126822218
ERR4763841	PRJEB37886	AMPLICON	SAMEA7493406	ERX4636894	COG-UK/MILK-A48002	Illumina NovaSeq 6000	PAIRED	PCR	VIRAL RNA	Severe acute respiratory syndrome coronavirus 2	Homo sapiens	ILLUMINA	2020-10-06	United Kingdom	Europe	90	4178.55	4435	0.684179	124951255
ERR4763842	PRJEB37886	AMPLICON	SAMEA7493407	ERX4636895	COG-UK/MILK-A47425	Illumina NovaSeq 6000	PAIRED	PCR	VIRAL RNA	Severe acute respiratory syndrome coronavirus 2	Homo sapiens	ILLUMINA	2020-10-06	United Kingdom	Europe	103	4124.99	4220	0.670903	123349474
ERR4763843	PRJEB37886	AMPLICON	SAMEA7493408	ERX4636896	COG-UK/MILK-A47452	Illumina NovaSeq 6000	PAIRED	PCR	VIRAL RNA	Severe acute respiratory syndrome coronavirus 2	Homo sapiens	ILLUMINA	2020-10-06	United Kingdom	Europe	75	4229.5	4851	0.667759	126474856
ERR4763844	PRJEB37886	AMPLICON	SAMEA7493409	ERX4636897	COG-UK/MILK-A46DC1	Illumina NovaSeq 6000	PAIRED	PCR	VIRAL RNA	Severe acute respiratory syndrome coronavirus 2	Homo sapiens	ILLUMINA	2020-10-06	United Kingdom	Europe	101	3921.94	3731	0.763	117277648
ERR4763845	PRJEB37886	AMPLICON	SAMEA7493410	ERX4636898	COG-UK/MILK-A473EC	Illumina NovaSeq 6000	PAIRED	PCR	VIRAL RNA	Severe acute respiratory syndrome coronavirus 2	Homo sapiens	ILLUMINA	2020-10-06	United Kingdom	Europe	120	2825.16	2433	0.940742	84480794
ERR4763846	PRJEB37886	AMPLICON	SAMEA7493411	ERX4636899	COG-UK/MILK-A46E28	Illumina NovaSeq 6000	PAIRED	PCR	VIRAL RNA	Severe acute respiratory syndrome coronavirus 2	Homo sapiens	ILLUMINA	2020-10-06	United Kingdom	Europe	191	1375.31	780	0.876133	41126012
ERR4763847	PRJEB37886	AMPLICON	SAMEA7493412	ERX4636900	COG-UK/MILK-A47443	Illumina NovaSeq 6000	PAIRED	PCR	VIRAL RNA	Severe acute respiratory syndrome coronavirus 2	Homo sapiens	ILLUMINA	2020-10-06	United Kingdom	Europe	73	4086.82	3858	0.768719	122208246
ERR4763848	PRJEB37886	AMPLICON	SAMEA7493413	ERX4636901	COG-UK/MILK-A46DEF	Illumina NovaSeq 6000	PAIRED	PCR	VIRAL RNA	Severe acute respiratory syndrome coronavirus 2	Homo sapiens	ILLUMINA	2020-10-06	United Kingdom	Europe	88	4134.56	3877	0.747851	123635868
ERR4763849	PRJEB37886	AMPLICON	SAMEA7493414	ERX4636902	COG-UK/MILK-A47434	Illumina NovaSeq 6000	PAIRED	PCR	VIRAL RNA	Severe acute respiratory syndrome coronavirus 2	Homo sapiens	ILLUMINA	2020-10-06	United Kingdom	Europe	91	4068.86	4000	0.718657	121671101
ERR4763850	PRJEB37886	AMPLICON	SAMEA7493415	ERX4636903	COG-UK/MILK-A46E37	Illumina NovaSeq 6000	PAIRED	PCR	VIRAL RNA	Severe acute respiratory syndrome coronavirus 2	Homo sapiens	ILLUMINA	2020-10-06	United Kingdom	Europe	123	3442.35	2987	0.910945	102936585
ERR4763851	PRJEB37886	AMPLICON	SAMEA7493416	ERX4636904	COG-UK/MILK-A473DD	Illumina NovaSeq 6000	PAIRED	PCR	VIRAL RNA	Severe acute respiratory syndrome coronavirus 2	Homo sapiens	ILLUMINA	2020-10-06	United Kingdom	Europe	177	1561.71	1116	0.919506	46699931
ERR4763852	PRJEB37886	AMPLICON	SAMEA7493417	ERX4636905	COG-UK/MILK-A47416	Illumina NovaSeq 6000	PAIRED	PCR	VIRAL RNA	Severe acute respiratory syndrome coronavirus 2	Homo sapiens	ILLUMINA	2020-10-06	United Kingdom	Europe	93	4036.89	3654	0.742601	120715210
ERR4763853	PRJEB37886	AMPLICON	SAMEA7493418	ERX4636906	COG-UK/MILK-A47A23	Illumina NovaSeq 6000	PAIRED	PCR	VIRAL RNA	Severe acute respiratory syndrome coronavirus 2	Homo sapiens	ILLUMINA	2020-10-06	United Kingdom	Europe	78	4202.26	4806	0.654182	125660270
ERR4763854	PRJEB37886	AMPLICON	SAMEA7493419	ERX4636907	COG-UK/MILK-A47FD9	Illumina NovaSeq 6000	PAIRED	PCR	VIRAL RNA	Severe acute respiratory syndrome coronavirus 2	Homo sapiens	ILLUMINA	2020-10-06	United Kingdom	Europe	74	4251.75	5120	0.661773	127140155
ERR4763855	PRJEB37886	AMPLICON	SAMEA7493420	ERX4636908	COG-UK/MILK-A479CC	Illumina NovaSeq 6000	PAIRED	PCR	VIRAL RNA	Severe acute respiratory syndrome coronavirus 2	Homo sapiens	ILLUMINA	2020-10-06	United Kingdom	Europe	106	4078.53	3993	0.722302	121960417
ERR4763856	PRJEB37886	AMPLICON	SAMEA7493421	ERX4636909	COG-UK/MILK-A47FCA	Illumina NovaSeq 6000	PAIRED	PCR	VIRAL RNA	Severe acute respiratory syndrome coronavirus 2	Homo sapiens	ILLUMINA	2020-10-06	United Kingdom	Europe	88	4087.77	3800	0.754005	122236728
ERR4763857	PRJEB37886	AMPLICON	SAMEA7493422	ERX4636910	COG-UK/MILK-A47FF7	Illumina NovaSeq 6000	PAIRED	PCR	VIRAL RNA	Severe acute respiratory syndrome coronavirus 2	Homo sapiens	ILLUMINA	2020-10-06	United Kingdom	Europe	214	1325.53	853	0.904725	39637438
ERR4763858	PRJEB37886	AMPLICON	SAMEA7493423	ERX4636911	COG-UK/MILK-A4805D	Illumina NovaSeq 6000	PAIRED	PCR	VIRAL RNA	Severe acute respiratory syndrome coronavirus 2	Homo sapiens	ILLUMINA	2020-10-06	United Kingdom	Europe	78	3967.95	3753	0.828245	118653679
ERR4763859	PRJEB37886	AMPLICON	SAMEA7493424	ERX4636912	COG-UK/MILK-A480A8	Illumina NovaSeq 6000	PAIRED	PCR	VIRAL RNA	Severe acute respiratory syndrome coronavirus 2	Homo sapiens	ILLUMINA	2020-10-06	United Kingdom	Europe	77	4123.14	4242	0.709996	123294336
ERR4763860	PRJEB37886	AMPLICON	SAMEA7493425	ERX4636913	COG-UK/MILK-A48011	Illumina NovaSeq 6000	PAIRED	PCR	VIRAL RNA	Severe acute respiratory syndrome coronavirus 2	Homo sapiens	ILLUMINA	2020-10-06	United Kingdom	Europe	98	4040.74	3999	0.743571	120830286
ERR4763861	PRJEB37886	AMPLICON	SAMEA7493426	ERX4636914	COG-UK/MILK-A4806C	Illumina NovaSeq 6000	PAIRED	PCR	VIRAL RNA	Severe acute respiratory syndrome coronavirus 2	Homo sapiens	ILLUMINA	2020-10-06	United Kingdom	Europe	113	3907.35	3578	0.82791	116841583
ERR4763862	PRJEB37886	AMPLICON	SAMEA7493427	ERX4636915	COG-UK/MILK-A47513	Illumina NovaSeq 6000	PAIRED	PCR	VIRAL RNA	Severe acute respiratory syndrome coronavirus 2	Homo sapiens	ILLUMINA	2020-10-06	United Kingdom	Europe	71	4256.12	5148	0.65455	127270788
ERR4763863	PRJEB37886	AMPLICON	SAMEA7493428	ERX4636916	COG-UK/MILK-A46E73	Illumina NovaSeq 6000	PAIRED	PCR	VIRAL RNA	Severe acute respiratory syndrome coronavirus 2	Homo sapiens	ILLUMINA	2020-10-06	United Kingdom	Europe	82	4316.06	5410	0.630572	129063250
ERR4763864	PRJEB37886	AMPLICON	SAMEA7493429	ERX4636917	COG-UK/MILK-A474E9	Illumina NovaSeq 6000	PAIRED	PCR	VIRAL RNA	Severe acute respiratory syndrome coronavirus 2	Homo sapiens	ILLUMINA	2020-10-06	United Kingdom	Europe	123	3297.55	2689	0.898338	98606787
ERR4763865	PRJEB37886	AMPLICON	SAMEA7493430	ERX4636918	COG-UK/MILK-A46EBF	Illumina NovaSeq 6000	PAIRED	PCR	VIRAL RNA	Severe acute respiratory syndrome coronavirus 2	Homo sapiens	ILLUMINA	2020-10-06	United Kingdom	Europe	87	4347.01	5972	0.640136	129988628
ERR4763866	PRJEB37886	AMPLICON	SAMEA7493431	ERX4636919	COG-UK/MILK-A474CB	Illumina NovaSeq 6000	PAIRED	PCR	VIRAL RNA	Severe acute respiratory syndrome coronavirus 2	Homo sapiens	ILLUMINA	2020-10-06	United Kingdom	Europe	87	4108.01	4073	0.718122	122841949
ERR4763867	PRJEB37886	AMPLICON	SAMEA7493432	ERX4636920	COG-UK/MILK-A46EA0	Illumina NovaSeq 6000	PAIRED	PCR	VIRAL RNA	Severe acute respiratory syndrome coronavirus 2	Homo sapiens	ILLUMINA	2020-10-06	United Kingdom	Europe	86	4185.24	4597	0.6597	125151106
ERR4763868	PRJEB37886	AMPLICON	SAMEA7493433	ERX4636921	COG-UK/MILK-A474DA	Illumina NovaSeq 6000	PAIRED	PCR	VIRAL RNA	Severe acute respiratory syndrome coronavirus 2	Homo sapiens	ILLUMINA	2020-10-06	United Kingdom	Europe	80	4200.89	4498	0.690232	125619098
ERR4763869	PRJEB37886	AMPLICON	SAMEA7493434	ERX4636922	COG-UK/MILK-A46E91	Illumina NovaSeq 6000	PAIRED	PCR	VIRAL RNA	Severe acute respiratory syndrome coronavirus 2	Homo sapiens	ILLUMINA	2020-10-06	United Kingdom	Europe	88	4026.43	3839	0.753369	120402202
ERR4763870	PRJEB37886	AMPLICON	SAMEA7493435	ERX4636923	COG-UK/MILK-A474F8	Illumina NovaSeq 6000	PAIRED	PCR	VIRAL RNA	Severe acute respiratory syndrome coronavirus 2	Homo sapiens	ILLUMINA	2020-10-06	United Kingdom	Europe	91	3859.99	3459	0.851754	115425392
ERR4763871	PRJEB37886	AMPLICON	SAMEA7493436	ERX4636924	COG-UK/MILK-A46E82	Illumina NovaSeq 6000	PAIRED	PCR	VIRAL RNA	Severe acute respiratory syndrome coronavirus 2	Homo sapiens	ILLUMINA	2020-10-06	United Kingdom	Europe	95	4097.02	4207	0.682105	122513277
ERR4763872	PRJEB37886	AMPLICON	SAMEA7493437	ERX4636925	COG-UK/MILK-A474BC	Illumina NovaSeq 6000	PAIRED	PCR	VIRAL RNA	Severe acute respiratory syndrome coronavirus 2	Homo sapiens	ILLUMINA	2020-10-06	United Kingdom	Europe	86	3931.76	3558	0.780758	117571434
ERR4763873	PRJEB37886	AMPLICON	SAMEA7493438	ERX4636926	COG-UK/MILK-A46F25	Illumina NovaSeq 6000	PAIRED	PCR	VIRAL RNA	Severe acute respiratory syndrome coronavirus 2	Homo sapiens	ILLUMINA	2020-10-06	United Kingdom	Europe	99	3958.16	3800	0.775909	118360851
ERR4763874	PRJEB37886	AMPLICON	SAMEA7493439	ERX4636927	COG-UK/MILK-A47504	Illumina NovaSeq 6000	PAIRED	PCR	VIRAL RNA	Severe acute respiratory syndrome coronavirus 2	Homo sapiens	ILLUMINA	2020-10-05	United Kingdom	Europe	235	2663.31	2147	0.918436	79640975
ERR4763875	PRJEB37886	AMPLICON	SAMEA7493440	ERX4636928	COG-UK/MILK-A4807B	Illumina NovaSeq 6000	PAIRED	PCR	VIRAL RNA	Severe acute respiratory syndrome coronavirus 2	Homo sapiens	ILLUMINA	2020-10-06	United Kingdom	Europe	116	3552.75	3106	0.90516	106237877
ERR4763876	PRJEB37886	AMPLICON	SAMEA7493441	ERX4636929	COG-UK/MILK-A48099	Illumina NovaSeq 6000	PAIRED	PCR	VIRAL RNA	Severe acute respiratory syndrome coronavirus 2	Homo sapiens	ILLUMINA	2020-10-06	United Kingdom	Europe	137	1968.79	1333	0.952814	58872585
ERR4763877	PRJEB37886	AMPLICON	SAMEA7493442	ERX4636930	COG-UK/MILK-A48020	Illumina NovaSeq 6000	PAIRED	PCR	VIRAL RNA	Severe acute respiratory syndrome coronavirus 2	Homo sapiens	ILLUMINA	2020-10-06	United Kingdom	Europe	94	4113.92	4166	0.701435	123018569
ERR4763878	PRJEB37886	AMPLICON	SAMEA7493443	ERX4636931	COG-UK/MILK-A4804E	Illumina NovaSeq 6000	PAIRED	PCR	VIRAL RNA	Severe acute respiratory syndrome coronavirus 2	Homo sapiens	ILLUMINA	2020-10-06	United Kingdom	Europe	80	4056.5	3928	0.869913	121301416
ERR4763879	PRJEB37886	AMPLICON	SAMEA7493444	ERX4636932	COG-UK/MILK-A480C6	Illumina NovaSeq 6000	PAIRED	PCR	VIRAL RNA	Severe acute respiratory syndrome coronavirus 2	Homo sapiens	ILLUMINA	2020-10-06	United Kingdom	Europe	70	4447.88	6883	0.643815	133004941
ERR4763880	PRJEB37886	AMPLICON	SAMEA7493445	ERX4636933	COG-UK/MILK-A47B3F	Illumina NovaSeq 6000	PAIRED	PCR	VIRAL RNA	Severe acute respiratory syndrome coronavirus 2	Homo sapiens	ILLUMINA	2020-10-06	United Kingdom	Europe	68	4368.98	5859	0.636558	130645742
ERR4763881	PRJEB37886	AMPLICON	SAMEA7493446	ERX4636934	COG-UK/MILK-A4808A	Illumina NovaSeq 6000	PAIRED	PCR	VIRAL RNA	Severe acute respiratory syndrome coronavirus 2	Homo sapiens	ILLUMINA	2020-10-06	United Kingdom	Europe	73	4079.93	4128	0.701267	122002026
ERR4763882	PRJEB37886	AMPLICON	SAMEA7493447	ERX4636935	COG-UK/MILK-A47AE7	Illumina NovaSeq 6000	PAIRED	PCR	VIRAL RNA	Severe acute respiratory syndrome coronavirus 2	Homo sapiens	ILLUMINA	2020-10-06	United Kingdom	Europe	102	3057.67	2519	0.941611	91433630
ERR4763883	PRJEB37886	AMPLICON	SAMEA7493448	ERX4636936	COG-UK/MILK-A480B7	Illumina NovaSeq 6000	PAIRED	PCR	VIRAL RNA	Severe acute respiratory syndrome coronavirus 2	Homo sapiens	ILLUMINA	2020-10-06	United Kingdom	Europe	92	4157.48	4378	0.695516	124321231
ERR4763884	PRJEB37886	AMPLICON	SAMEA7493449	ERX4636937	COG-UK/MILK-A47B20	Illumina NovaSeq 6000	PAIRED	PCR	VIRAL RNA	Severe acute respiratory syndrome coronavirus 2	Homo sapiens	ILLUMINA	2020-10-06	United Kingdom	Europe	104	3685.33	3335	0.889142	110202344
ERR4763885	PRJEB37886	AMPLICON	SAMEA7493450	ERX4636938	COG-UK/MILK-A48169	Illumina NovaSeq 6000	PAIRED	PCR	VIRAL RNA	Severe acute respiratory syndrome coronavirus 2	Homo sapiens	ILLUMINA	2020-10-06	United Kingdom	Europe	82	4206.45	4697	0.671638	125785340
ERR4763886	PRJEB37886	AMPLICON	SAMEA7493451	ERX4636939	COG-UK/ALDP-A5083C	Illumina NovaSeq 6000	PAIRED	PCR	VIRAL RNA	Severe acute respiratory syndrome coronavirus 2	Homo sapiens	ILLUMINA	2020-10-07	United Kingdom	Europe	25	4641.99	5837	0.794067	138809311
ERR4763887	PRJEB37886	AMPLICON	SAMEA7493452	ERX4636940	COG-UK/ALDP-A50BF7	Illumina NovaSeq 6000	PAIRED	PCR	VIRAL RNA	Severe acute respiratory syndrome coronavirus 2	Homo sapiens	ILLUMINA	2020-10-07	United Kingdom	Europe	29	4667.11	5676	0.765609	139560532
ERR4763888	PRJEB37886	AMPLICON	SAMEA7493453	ERX4636941	COG-UK/ALDP-A508C3	Illumina NovaSeq 6000	PAIRED	PCR	VIRAL RNA	Severe acute respiratory syndrome coronavirus 2	Homo sapiens	ILLUMINA	2020-10-07	United Kingdom	Europe	24	4637.78	4499	0.929071	138683402
ERR4763889	PRJEB37886	AMPLICON	SAMEA7493454	ERX4636942	COG-UK/ALDP-A50939	Illumina NovaSeq 6000	PAIRED	PCR	VIRAL RNA	Severe acute respiratory syndrome coronavirus 2	Homo sapiens	ILLUMINA	2020-10-07	United Kingdom	Europe	23	4649.12	4620	0.883891	139022511
ERR4763890	PRJEB37886	AMPLICON	SAMEA7493455	ERX4636943	COG-UK/ALDP-A4FFB3	Illumina NovaSeq 6000	PAIRED	PCR	VIRAL RNA	Severe acute respiratory syndrome coronavirus 2	Homo sapiens	ILLUMINA	2020-10-07	United Kingdom	Europe	28	4667.29	6670	0.738254	139565984
ERR4763891	PRJEB37886	AMPLICON	SAMEA7493456	ERX4636944	COG-UK/ALDP-A51710	Illumina NovaSeq 6000	PAIRED	PCR	VIRAL RNA	Severe acute respiratory syndrome coronavirus 2	Homo sapiens	ILLUMINA	2020-10-07	United Kingdom	Europe	25	4687.26	7995	0.647861	140163129
ERR4763892	PRJEB37886	AMPLICON	SAMEA7493457	ERX4636945	COG-UK/CAMC-A56F9B	Illumina NovaSeq 6000	PAIRED	PCR	VIRAL RNA	Severe acute respiratory syndrome coronavirus 2	Homo sapiens	ILLUMINA	2020-10-08	United Kingdom	Europe	26	4718.18	8001	0.673143	141087856
ERR4763893	PRJEB37886	AMPLICON	SAMEA7493458	ERX4636946	COG-UK/CAMC-A5756B	Illumina NovaSeq 6000	PAIRED	PCR	VIRAL RNA	Severe acute respiratory syndrome coronavirus 2	Homo sapiens	ILLUMINA	2020-10-09	United Kingdom	Europe	92	687.674	342	0.748186	20563529
ERR4763894	PRJEB37886	AMPLICON	SAMEA7493459	ERX4636947	COG-UK/CAMC-A56FC8	Illumina NovaSeq 6000	PAIRED	PCR	VIRAL RNA	Severe acute respiratory syndrome coronavirus 2	Homo sapiens	ILLUMINA	2020-10-08	United Kingdom	Europe	24	4618.55	5840	0.720496	138108562
ERR4763895	PRJEB37886	AMPLICON	SAMEA7493460	ERX4636948	COG-UK/CAMC-A5757A	Illumina NovaSeq 6000	PAIRED	PCR	VIRAL RNA	Severe acute respiratory syndrome coronavirus 2	Homo sapiens	ILLUMINA	2020-10-09	United Kingdom	Europe	58	626.125	304	0.732268	18723012
ERR4763896	PRJEB37886	AMPLICON	SAMEA7493461	ERX4636949	COG-UK/CAMC-A56FB9	Illumina NovaSeq 6000	PAIRED	PCR	VIRAL RNA	Severe acute respiratory syndrome coronavirus 2	Homo sapiens	ILLUMINA	2020-10-09	United Kingdom	Europe	25	4624.31	5944	0.719292	138280835
ERR4763897	PRJEB37886	AMPLICON	SAMEA7493462	ERX4636950	COG-UK/CAMC-A575E3	Illumina NovaSeq 6000	PAIRED	PCR	VIRAL RNA	Severe acute respiratory syndrome coronavirus 2	Homo sapiens	ILLUMINA	2020-10-09	United Kingdom	Europe	26	4602.51	5861	0.756379	137628796
ERR4763898	PRJEB37886	AMPLICON	SAMEA7493463	ERX4636951	COG-UK/CAMC-A56F8C	Illumina NovaSeq 6000	PAIRED	PCR	VIRAL RNA	Severe acute respiratory syndrome coronavirus 2	Homo sapiens	ILLUMINA	2020-10-09	United Kingdom	Europe	23	4641.68	6423	0.717119	138800095
ERR4763899	PRJEB37886	AMPLICON	SAMEA7493464	ERX4636952	COG-UK/CAMC-A57598	Illumina NovaSeq 6000	PAIRED	PCR	VIRAL RNA	Severe acute respiratory syndrome coronavirus 2	Homo sapiens	ILLUMINA	2020-10-09	United Kingdom	Europe	29	4363.51	4349	0.889242	130482183
ERR4763900	PRJEB37886	AMPLICON	SAMEA7493465	ERX4636953	COG-UK/CAMC-A56FE6	Illumina NovaSeq 6000	PAIRED	PCR	VIRAL RNA	Severe acute respiratory syndrome coronavirus 2	Homo sapiens	ILLUMINA	2020-10-09	United Kingdom	Europe	24	4618.21	5924	0.730863	138098433
ERR4763901	PRJEB37886	AMPLICON	SAMEA7493466	ERX4636954	COG-UK/CAMC-A575F2	Illumina NovaSeq 6000	PAIRED	PCR	VIRAL RNA	Severe acute respiratory syndrome coronavirus 2	Homo sapiens	ILLUMINA	2020-10-08	United Kingdom	Europe	47	3646.04	3386	0.9587	109027398
ERR4763902	PRJEB37886	AMPLICON	SAMEA7493467	ERX4636955	COG-UK/CAMC-A56FF5	Illumina NovaSeq 6000	PAIRED	PCR	VIRAL RNA	Severe acute respiratory syndrome coronavirus 2	Homo sapiens	ILLUMINA	2020-10-09	United Kingdom	Europe	59	1668.08	1266	0.921714	49880539
ERR4763903	PRJEB37886	AMPLICON	SAMEA7493468	ERX4636956	COG-UK/CAMC-A575B6	Illumina NovaSeq 6000	PAIRED	PCR	VIRAL RNA	Severe acute respiratory syndrome coronavirus 2	Homo sapiens	ILLUMINA	2020-10-09	United Kingdom	Europe	30	3972.91	3704	0.96405	118801925
ERR4763904	PRJEB37886	AMPLICON	SAMEA7493469	ERX4636957	COG-UK/CAMC-A56F7D	Illumina NovaSeq 6000	PAIRED	PCR	VIRAL RNA	Severe acute respiratory syndrome coronavirus 2	Homo sapiens	ILLUMINA	2020-10-09	United Kingdom	Europe	23	4718.03	7997	0.691636	141083233
ERR4763905	PRJEB37886	AMPLICON	SAMEA7493470	ERX4636958	COG-UK/CAMC-A5761D	Illumina NovaSeq 6000	PAIRED	PCR	VIRAL RNA	Severe acute respiratory syndrome coronavirus 2	Homo sapiens	ILLUMINA	2020-10-09	United Kingdom	Europe	21	4650.43	7437	0.703909	139061822
ERR4763906	PRJEB37886	AMPLICON	SAMEA7493471	ERX4636959	COG-UK/QEUH-A5E582	Illumina NovaSeq 6000	PAIRED	PCR	VIRAL RNA	Severe acute respiratory syndrome coronavirus 2	Homo sapiens	ILLUMINA	2020-10-12	United Kingdom	Europe	22	4563.16	5223	0.803331	136452221
ERR4763907	PRJEB37886	AMPLICON	SAMEA7493472	ERX4636960	COG-UK/QEUH-A5E230	Illumina NovaSeq 6000	PAIRED	PCR	VIRAL RNA	Severe acute respiratory syndrome coronavirus 2	Homo sapiens	ILLUMINA	2020-10-12	United Kingdom	Europe	19	4682.37	7982	0.658496	140017014
ERR4763908	PRJEB37886	AMPLICON	SAMEA7493473	ERX4636961	COG-UK/QEUH-A5E5A0	Illumina NovaSeq 6000	PAIRED	PCR	VIRAL RNA	Severe acute respiratory syndrome coronavirus 2	Homo sapiens	ILLUMINA	2020-10-12	United Kingdom	Europe	30	4694.25	7990	0.667793	140372151
ERR4763909	PRJEB37886	AMPLICON	SAMEA7493474	ERX4636962	COG-UK/QEUH-A5E17F	Illumina NovaSeq 6000	PAIRED	PCR	VIRAL RNA	Severe acute respiratory syndrome coronavirus 2	Homo sapiens	ILLUMINA	2020-10-12	United Kingdom	Europe	114	1118.06	775	0.857472	33433402
ERR4763910	PRJEB37886	AMPLICON	SAMEA7493475	ERX4636963	COG-UK/QEUH-A5E5FB	Illumina NovaSeq 6000	PAIRED	PCR	VIRAL RNA	Severe acute respiratory syndrome coronavirus 2	Homo sapiens	ILLUMINA	2020-10-12	United Kingdom	Europe	23	4644.08	7867	0.654617	138871986
ERR4763911	PRJEB37886	AMPLICON	SAMEA7493476	ERX4636964	COG-UK/QEUH-A5E1AC	Illumina NovaSeq 6000	PAIRED	PCR	VIRAL RNA	Severe acute respiratory syndrome coronavirus 2	Homo sapiens	ILLUMINA	2020-10-12	United Kingdom	Europe	67	2660.02	2392	0.951543	79542487
ERR4763912	PRJEB37886	AMPLICON	SAMEA7493477	ERX4636965	COG-UK/QEUH-A5E652	Illumina NovaSeq 6000	PAIRED	PCR	VIRAL RNA	Severe acute respiratory syndrome coronavirus 2	Homo sapiens	ILLUMINA	2020-10-12	United Kingdom	Europe	107	2202.62	1760	0.940942	65864918
ERR4763913	PRJEB37886	AMPLICON	SAMEA7493478	ERX4636966	COG-UK/QEUH-A5E5BF	Illumina NovaSeq 6000	PAIRED	PCR	VIRAL RNA	Severe acute respiratory syndrome coronavirus 2	Homo sapiens	ILLUMINA	2020-10-11	United Kingdom	Europe	22	4686.34	8000	0.658295	140135496
ERR4763914	PRJEB37886	AMPLICON	SAMEA7493479	ERX4636967	COG-UK/QEUH-A5E203	Illumina NovaSeq 6000	PAIRED	PCR	VIRAL RNA	Severe acute respiratory syndrome coronavirus 2	Homo sapiens	ILLUMINA	2020-10-12	United Kingdom	Europe	21	4684.45	7983	0.671538	140079257
ERR4763915	PRJEB37886	AMPLICON	SAMEA7493480	ERX4636968	COG-UK/QEUH-A5E24F	Illumina NovaSeq 6000	PAIRED	PCR	VIRAL RNA	Severe acute respiratory syndrome coronavirus 2	Homo sapiens	ILLUMINA	2020-10-12	United Kingdom	Europe	24	4679.85	7905	0.668261	139941450
ERR4763916	PRJEB37886	AMPLICON	SAMEA7493481	ERX4636969	COG-UK/QEUH-A5E151	Illumina NovaSeq 6000	PAIRED	PCR	VIRAL RNA	Severe acute respiratory syndrome coronavirus 2	Homo sapiens	ILLUMINA	2020-10-07	United Kingdom	Europe	23	4639.74	6725	0.702037	138742153
ERR4763917	PRJEB37886	AMPLICON	SAMEA7493482	ERX4636970	COG-UK/QEUH-A5E5CE	Illumina NovaSeq 6000	PAIRED	PCR	VIRAL RNA	Severe acute respiratory syndrome coronavirus 2	Homo sapiens	ILLUMINA	2020-10-12	United Kingdom	Europe	23	3926.02	3563	0.986322	117399791
ERR4763918	PRJEB37886	AMPLICON	SAMEA7493483	ERX4636971	COG-UK/QEUH-A5E221	Illumina NovaSeq 6000	PAIRED	PCR	VIRAL RNA	Severe acute respiratory syndrome coronavirus 2	Homo sapiens	ILLUMINA	2020-10-12	United Kingdom	Europe	21	4599.89	5715	0.758185	137550458
ERR4763919	PRJEB37886	AMPLICON	SAMEA7493484	ERX4636972	COG-UK/CAMC-A57000	Illumina NovaSeq 6000	PAIRED	PCR	VIRAL RNA	Severe acute respiratory syndrome coronavirus 2	Homo sapiens	ILLUMINA	2020-10-09	United Kingdom	Europe	28	4114.88	3949	0.942614	123047151
ERR4763920	PRJEB37886	AMPLICON	SAMEA7493485	ERX4636973	COG-UK/CAMC-A5762C	Illumina NovaSeq 6000	PAIRED	PCR	VIRAL RNA	Severe acute respiratory syndrome coronavirus 2	Homo sapiens	ILLUMINA	2020-10-09	United Kingdom	Europe	22	4673.9	7633	0.67953	139763637
ERR4763921	PRJEB37886	AMPLICON	SAMEA7493486	ERX4636974	COG-UK/CAMC-A59C28	Illumina NovaSeq 6000	PAIRED	PCR	VIRAL RNA	Severe acute respiratory syndrome coronavirus 2	Homo sapiens	ILLUMINA	2020-10-09	United Kingdom	Europe	28	4553.46	5134	0.80109	136162095
ERR4763922	PRJEB37886	AMPLICON	SAMEA7493487	ERX4636975	COG-UK/CAMC-A57659	Illumina NovaSeq 6000	PAIRED	PCR	VIRAL RNA	Severe acute respiratory syndrome coronavirus 2	Homo sapiens	ILLUMINA	2020-10-09	United Kingdom	Europe	23	4605.81	5498	0.794803	137727425
ERR4763923	PRJEB37886	AMPLICON	SAMEA7493488	ERX4636976	COG-UK/CAMC-A59C0A	Illumina NovaSeq 6000	PAIRED	PCR	VIRAL RNA	Severe acute respiratory syndrome coronavirus 2	Homo sapiens	ILLUMINA	2020-10-09	United Kingdom	Europe	26	4536.18	5006	0.840685	135645276
ERR4763924	PRJEB37886	AMPLICON	SAMEA7493489	ERX4636977	COG-UK/CAMC-A59C46	Illumina NovaSeq 6000	PAIRED	PCR	VIRAL RNA	Severe acute respiratory syndrome coronavirus 2	Homo sapiens	ILLUMINA	2020-10-08	United Kingdom	Europe	28	4673.6	7840	0.67622	139754646
ERR4763925	PRJEB37886	AMPLICON	SAMEA7493490	ERX4636978	COG-UK/CAMC-A59BFE	Illumina NovaSeq 6000	PAIRED	PCR	VIRAL RNA	Severe acute respiratory syndrome coronavirus 2	Homo sapiens	ILLUMINA	2020-10-08	United Kingdom	Europe	21	4686.94	7563	0.700599	140153564
ERR4763926	PRJEB37886	AMPLICON	SAMEA7493491	ERX4636979	COG-UK/CAMC-A57686	Illumina NovaSeq 6000	PAIRED	PCR	VIRAL RNA	Severe acute respiratory syndrome coronavirus 2	Homo sapiens	ILLUMINA	2020-10-07	United Kingdom	Europe	121	547.088	266	0.712805	16359559
ERR4763927	PRJEB37886	AMPLICON	SAMEA7493492	ERX4636980	COG-UK/CAMC-A59C55	Illumina NovaSeq 6000	PAIRED	PCR	VIRAL RNA	Severe acute respiratory syndrome coronavirus 2	Homo sapiens	ILLUMINA	2020-10-09	United Kingdom	Europe	26	4643.96	6861	0.707655	138868324
ERR4763928	PRJEB37886	AMPLICON	SAMEA7493493	ERX4636981	COG-UK/CAMC-A59C64	Illumina NovaSeq 6000	PAIRED	PCR	VIRAL RNA	Severe acute respiratory syndrome coronavirus 2	Homo sapiens	ILLUMINA	2020-10-09	United Kingdom	Europe	60	1542.98	934	0.915627	46139754
ERR4763929	PRJEB37886	AMPLICON	SAMEA7493494	ERX4636982	COG-UK/QEUH-A5E591	Illumina NovaSeq 6000	PAIRED	PCR	VIRAL RNA	Severe acute respiratory syndrome coronavirus 2	Homo sapiens	ILLUMINA	2020-10-10	United Kingdom	Europe	27	4384.17	4167	0.97231	131099924
ERR4763930	PRJEB37886	AMPLICON	SAMEA7493495	ERX4636983	COG-UK/QEUH-A5E607	Illumina NovaSeq 6000	PAIRED	PCR	VIRAL RNA	Severe acute respiratory syndrome coronavirus 2	Homo sapiens	ILLUMINA	2020-10-12	United Kingdom	Europe	23	4624.65	6866	0.691569	138290831
ERR4763931	PRJEB37886	AMPLICON	SAMEA7493496	ERX4636984	COG-UK/QEUH-A5E1D9	Illumina NovaSeq 6000	PAIRED	PCR	VIRAL RNA	Severe acute respiratory syndrome coronavirus 2	Homo sapiens	ILLUMINA	2020-10-12	United Kingdom	Europe	37	4653.56	7168	0.685751	139155289
ERR4763932	PRJEB37886	AMPLICON	SAMEA7493497	ERX4636985	COG-UK/QEUH-A5E5EC	Illumina NovaSeq 6000	PAIRED	PCR	VIRAL RNA	Severe acute respiratory syndrome coronavirus 2	Homo sapiens	ILLUMINA	2020-10-11	United Kingdom	Europe	23	4643.53	7102	0.694345	138855368
ERR4763933	PRJEB37886	AMPLICON	SAMEA7493498	ERX4636986	COG-UK/QEUH-A5E160	Illumina NovaSeq 6000	PAIRED	PCR	VIRAL RNA	Severe acute respiratory syndrome coronavirus 2	Homo sapiens	ILLUMINA	2020-10-12	United Kingdom	Europe	19	4582.12	5380	0.824064	137019098
ERR4763934	PRJEB37886	AMPLICON	SAMEA7493499	ERX4636987	COG-UK/QEUH-A5E0FA	Illumina NovaSeq 6000	PAIRED	PCR	VIRAL RNA	Severe acute respiratory syndrome coronavirus 2	Homo sapiens	ILLUMINA	2020-10-12	United Kingdom	Europe	23	4598.08	5758	0.773802	137496464
ERR4763935	PRJEB37886	AMPLICON	SAMEA7493500	ERX4636988	COG-UK/QEUH-A5E670	Illumina NovaSeq 6000	PAIRED	PCR	VIRAL RNA	Severe acute respiratory syndrome coronavirus 2	Homo sapiens	ILLUMINA	2020-10-11	United Kingdom	Europe	24	4602.56	5526	0.727084	137630403
ERR4763936	PRJEB37886	AMPLICON	SAMEA7493501	ERX4636989	COG-UK/QEUH-A5E0BE	Illumina NovaSeq 6000	PAIRED	PCR	VIRAL RNA	Severe acute respiratory syndrome coronavirus 2	Homo sapiens	ILLUMINA	2020-10-12	United Kingdom	Europe	20	4660.21	7943	0.664415	139354253
ERR4763937	PRJEB37886	AMPLICON	SAMEA7493502	ERX4636990	COG-UK/CAMC-A59C19	Illumina NovaSeq 6000	PAIRED	PCR	VIRAL RNA	Severe acute respiratory syndrome coronavirus 2	Homo sapiens	ILLUMINA	2020-10-09	United Kingdom	Europe	23	4691.47	7999	0.663947	140289104
ERR4763938	PRJEB37886	AMPLICON	SAMEA7493503	ERX4636991	COG-UK/CAMC-A576B3	Illumina NovaSeq 6000	PAIRED	PCR	VIRAL RNA	Severe acute respiratory syndrome coronavirus 2	Homo sapiens	ILLUMINA	2020-10-08	United Kingdom	Europe	17	4654.16	7493	0.689128	139173463
ERR4763939	PRJEB37886	AMPLICON	SAMEA7493504	ERX4636992	COG-UK/CAMC-A59C37	Illumina NovaSeq 6000	PAIRED	PCR	VIRAL RNA	Severe acute respiratory syndrome coronavirus 2	Homo sapiens	ILLUMINA	2020-10-09	United Kingdom	Europe	27	4681.4	7990	0.660904	139987977
ERR4763940	PRJEB37886	AMPLICON	SAMEA7493505	ERX4636993	COG-UK/CAMC-A5703D	Illumina NovaSeq 6000	PAIRED	PCR	VIRAL RNA	Severe acute respiratory syndrome coronavirus 2	Homo sapiens	ILLUMINA	2020-09-22	United Kingdom	Europe	33	2719.1	2398	0.93198	81309134
ERR4763941	PRJEB37886	AMPLICON	SAMEA7493506	ERX4636994	COG-UK/CAMC-A57783	Illumina NovaSeq 6000	PAIRED	PCR	VIRAL RNA	Severe acute respiratory syndrome coronavirus 2	Homo sapiens	ILLUMINA	2020-10-08	United Kingdom	Europe	26	4643.89	7089	0.700732	138866157
ERR4763942	PRJEB37886	AMPLICON	SAMEA7493507	ERX4636995	COG-UK/CAMC-A57729	Illumina NovaSeq 6000	PAIRED	PCR	VIRAL RNA	Severe acute respiratory syndrome coronavirus 2	Homo sapiens	ILLUMINA	2020-10-08	United Kingdom	Europe	23	4634.78	6993	0.704812	138593713
ERR4763943	PRJEB37886	AMPLICON	SAMEA7493508	ERX4636996	COG-UK/CAMC-A5702E	Illumina NovaSeq 6000	PAIRED	PCR	VIRAL RNA	Severe acute respiratory syndrome coronavirus 2	Homo sapiens	ILLUMINA	2020-10-09	United Kingdom	Europe	29	4723.81	7913	0.696117	141256000
ERR4763944	PRJEB37886	AMPLICON	SAMEA7493509	ERX4636997	COG-UK/CAMC-A576FF	Illumina NovaSeq 6000	PAIRED	PCR	VIRAL RNA	Severe acute respiratory syndrome coronavirus 2	Homo sapiens	ILLUMINA	2020-10-08	United Kingdom	Europe	23	4660.99	6739	0.713942	139377569
ERR4763945	PRJEB37886	AMPLICON	SAMEA7493510	ERX4636998	COG-UK/CAMC-A570D3	Illumina NovaSeq 6000	PAIRED	PCR	VIRAL RNA	Severe acute respiratory syndrome coronavirus 2	Homo sapiens	ILLUMINA	2020-10-10	United Kingdom	Europe	24	4719.48	8001	0.66485	141126744
ERR4763946	PRJEB37886	AMPLICON	SAMEA7493511	ERX4636999	COG-UK/CAMC-A5771A	Illumina NovaSeq 6000	PAIRED	PCR	VIRAL RNA	Severe acute respiratory syndrome coronavirus 2	Homo sapiens	ILLUMINA	2020-10-13	United Kingdom	Europe	24	4676.83	7316	0.701502	139851329
ERR4763947	PRJEB37886	AMPLICON	SAMEA7493512	ERX4637000	COG-UK/CAMC-A570A6	Illumina NovaSeq 6000	PAIRED	PCR	VIRAL RNA	Severe acute respiratory syndrome coronavirus 2	Homo sapiens	ILLUMINA	2020-10-09	United Kingdom	Europe	25	4657.62	6826	0.716316	139276930
ERR4763948	PRJEB37886	AMPLICON	SAMEA7493513	ERX4637001	COG-UK/CAMC-A57756	Illumina NovaSeq 6000	PAIRED	PCR	VIRAL RNA	Severe acute respiratory syndrome coronavirus 2	Homo sapiens	ILLUMINA	2020-10-07	United Kingdom	Europe	26	4683.82	7625	0.703541	140060339
ERR4763949	PRJEB37886	AMPLICON	SAMEA7493514	ERX4637002	COG-UK/QEUH-A5E6AD	Illumina NovaSeq 6000	PAIRED	PCR	VIRAL RNA	Severe acute respiratory syndrome coronavirus 2	Homo sapiens	ILLUMINA	2020-10-12	United Kingdom	Europe	31	4518.48	4292	0.918236	135116151
ERR4763950	PRJEB37886	AMPLICON	SAMEA7493515	ERX4637003	COG-UK/QEUH-A5E124	Illumina NovaSeq 6000	PAIRED	PCR	VIRAL RNA	Severe acute respiratory syndrome coronavirus 2	Homo sapiens	ILLUMINA	2020-10-12	United Kingdom	Europe	26	4673.83	7712	0.688693	139761430
ERR4763951	PRJEB37886	AMPLICON	SAMEA7493516	ERX4637004	COG-UK/QEUH-A5E6BC	Illumina NovaSeq 6000	PAIRED	PCR	VIRAL RNA	Severe acute respiratory syndrome coronavirus 2	Homo sapiens	ILLUMINA	2020-10-12	United Kingdom	Europe	26	4543.32	4261	0.974551	135858767
ERR4763952	PRJEB37886	AMPLICON	SAMEA7493517	ERX4637005	COG-UK/QEUH-A5E027	Illumina NovaSeq 6000	PAIRED	PCR	VIRAL RNA	Severe acute respiratory syndrome coronavirus 2	Homo sapiens	ILLUMINA	2020-10-12	United Kingdom	Europe	25	4621.41	6871	0.713841	138194166
ERR4763953	PRJEB37886	AMPLICON	SAMEA7493518	ERX4637006	COG-UK/QEUH-A5E7F5	Illumina NovaSeq 6000	PAIRED	PCR	VIRAL RNA	Severe acute respiratory syndrome coronavirus 2	Homo sapiens	ILLUMINA	2020-10-12	United Kingdom	Europe	22	4660.16	7995	0.66174	139352736
ERR4763954	PRJEB37886	AMPLICON	SAMEA7493519	ERX4637007	COG-UK/QEUH-A5E045	Illumina NovaSeq 6000	PAIRED	PCR	VIRAL RNA	Severe acute respiratory syndrome coronavirus 2	Homo sapiens	ILLUMINA	2020-10-12	United Kingdom	Europe	23	4659.81	7345	0.686587	139342357
ERR4763955	PRJEB37886	AMPLICON	SAMEA7493520	ERX4637008	COG-UK/QEUH-A5E6CB	Illumina NovaSeq 6000	PAIRED	PCR	VIRAL RNA	Severe acute respiratory syndrome coronavirus 2	Homo sapiens	ILLUMINA	2020-10-12	United Kingdom	Europe	23	4600.25	5695	0.762365	137561302
ERR4763956	PRJEB37886	AMPLICON	SAMEA7493521	ERX4637009	COG-UK/QEUH-A5E036	Illumina NovaSeq 6000	PAIRED	PCR	VIRAL RNA	Severe acute respiratory syndrome coronavirus 2	Homo sapiens	ILLUMINA	2020-10-12	United Kingdom	Europe	21	4605.34	6396	0.709527	137713410
ERR4763957	PRJEB37886	AMPLICON	SAMEA7493522	ERX4637010	COG-UK/QEUH-A5E731	Illumina NovaSeq 6000	PAIRED	PCR	VIRAL RNA	Severe acute respiratory syndrome coronavirus 2	Homo sapiens	ILLUMINA	2020-10-12	United Kingdom	Europe	31	4677.12	7884	0.657559	139859980
ERR4763958	PRJEB37886	AMPLICON	SAMEA7493523	ERX4637011	COG-UK/QEUH-A5E054	Illumina NovaSeq 6000	PAIRED	PCR	VIRAL RNA	Severe acute respiratory syndrome coronavirus 2	Homo sapiens	ILLUMINA	2020-10-12	United Kingdom	Europe	53	1260.78	824	0.852757	37701238
ERR4763959	PRJEB37886	AMPLICON	SAMEA7493524	ERX4637012	COG-UK/QEUH-A5E7C8	Illumina NovaSeq 6000	PAIRED	PCR	VIRAL RNA	Severe acute respiratory syndrome coronavirus 2	Homo sapiens	ILLUMINA	2020-10-12	United Kingdom	Europe	23	4673.83	7751	0.670702	139761537
ERR4763960	PRJEB37886	AMPLICON	SAMEA7493525	ERX4637013	COG-UK/QEUH-A5E801	Illumina NovaSeq 6000	PAIRED	PCR	VIRAL RNA	Severe acute respiratory syndrome coronavirus 2	Homo sapiens	ILLUMINA	2020-10-11	United Kingdom	Europe	29	4581.92	4940	0.857807	137013060
ERR4763961	PRJEB37886	AMPLICON	SAMEA7493526	ERX4637014	COG-UK/QEUH-A5E106	Illumina NovaSeq 6000	PAIRED	PCR	VIRAL RNA	Severe acute respiratory syndrome coronavirus 2	Homo sapiens	ILLUMINA	2020-10-10	United Kingdom	Europe	23	4646.57	6905	0.697957	138946267
ERR4763962	PRJEB37886	AMPLICON	SAMEA7493527	ERX4637015	COG-UK/QEUH-A5E6DA	Illumina NovaSeq 6000	PAIRED	PCR	VIRAL RNA	Severe acute respiratory syndrome coronavirus 2	Homo sapiens	ILLUMINA	2020-10-12	United Kingdom	Europe	23	4634.29	6379	0.743638	138579097
ERR4763963	PRJEB37886	AMPLICON	SAMEA7493528	ERX4637016	COG-UK/QEUH-A5E0DC	Illumina NovaSeq 6000	PAIRED	PCR	VIRAL RNA	Severe acute respiratory syndrome coronavirus 2	Homo sapiens	ILLUMINA	2020-10-12	United Kingdom	Europe	27	4662.5	7323	0.702739	139422864
ERR4763964	PRJEB37886	AMPLICON	SAMEA7493529	ERX4637017	COG-UK/CAMC-A57765	Illumina NovaSeq 6000	PAIRED	PCR	VIRAL RNA	Severe acute respiratory syndrome coronavirus 2	Homo sapiens	ILLUMINA	2020-10-08	United Kingdom	Europe	23	4629.83	6266	0.734575	138445881
ERR4763965	PRJEB37886	AMPLICON	SAMEA7493530	ERX4637018	COG-UK/CAMC-A570C4	Illumina NovaSeq 6000	PAIRED	PCR	VIRAL RNA	Severe acute respiratory syndrome coronavirus 2	Homo sapiens	ILLUMINA	2020-10-09	United Kingdom	Europe	24	4671.1	7950	0.659833	139680002
ERR4763966	PRJEB37886	AMPLICON	SAMEA7493531	ERX4637019	COG-UK/CAMC-A5712B	Illumina NovaSeq 6000	PAIRED	PCR	VIRAL RNA	Severe acute respiratory syndrome coronavirus 2	Homo sapiens	ILLUMINA	2020-10-09	United Kingdom	Europe	60	2894.88	2736	0.926295	86565502
ERR4763967	PRJEB37886	AMPLICON	SAMEA7493532	ERX4637020	COG-UK/CAMC-A57774	Illumina NovaSeq 6000	PAIRED	PCR	VIRAL RNA	Severe acute respiratory syndrome coronavirus 2	Homo sapiens	ILLUMINA	2020-10-08	United Kingdom	Europe	23	4662.89	7757	0.656322	139434284
ERR4763968	PRJEB37886	AMPLICON	SAMEA7493533	ERX4637021	COG-UK/CAMC-A5711C	Illumina NovaSeq 6000	PAIRED	PCR	VIRAL RNA	Severe acute respiratory syndrome coronavirus 2	Homo sapiens	ILLUMINA	2020-10-09	United Kingdom	Europe	37	3810.77	3572	0.929071	113953519
ERR4763969	PRJEB37886	AMPLICON	SAMEA7493534	ERX4637022	COG-UK/CAMC-A5770B	Illumina NovaSeq 6000	PAIRED	PCR	VIRAL RNA	Severe acute respiratory syndrome coronavirus 2	Homo sapiens	ILLUMINA	2020-10-08	United Kingdom	Europe	21	4578.75	4930	0.847473	136918298
ERR4763970	PRJEB37886	AMPLICON	SAMEA7493535	ERX4637023	COG-UK/CAMC-A57079	Illumina NovaSeq 6000	PAIRED	PCR	VIRAL RNA	Severe acute respiratory syndrome coronavirus 2	Homo sapiens	ILLUMINA	2020-10-09	United Kingdom	Europe	25	4673.3	7985	0.667893	139745563
ERR4763971	PRJEB37886	AMPLICON	SAMEA7493536	ERX4637024	COG-UK/CAMC-A570E2	Illumina NovaSeq 6000	PAIRED	PCR	VIRAL RNA	Severe acute respiratory syndrome coronavirus 2	Homo sapiens	ILLUMINA	2020-10-09	United Kingdom	Europe	26	4680.38	8000	0.661639	139957345
ERR4763972	PRJEB37886	AMPLICON	SAMEA7493537	ERX4637025	COG-UK/CAMC-A577B0	Illumina NovaSeq 6000	PAIRED	PCR	VIRAL RNA	Severe acute respiratory syndrome coronavirus 2	Homo sapiens	ILLUMINA	2020-10-08	United Kingdom	Europe	20	4660.7	7455	0.684179	139369007
ERR4763973	PRJEB37886	AMPLICON	SAMEA7493538	ERX4637026	COG-UK/CAMC-A57817	Illumina NovaSeq 6000	PAIRED	PCR	VIRAL RNA	Severe acute respiratory syndrome coronavirus 2	Homo sapiens	ILLUMINA	2020-10-07	United Kingdom	Europe	71	993.35	586	0.821623	29704157
ERR4763974	PRJEB37886	AMPLICON	SAMEA7493539	ERX4637027	COG-UK/CAMC-A57088	Illumina NovaSeq 6000	PAIRED	PCR	VIRAL RNA	Severe acute respiratory syndrome coronavirus 2	Homo sapiens	ILLUMINA	2020-10-09	United Kingdom	Europe	23	4030.78	3816	0.915962	120532309
ERR4763975	PRJEB37886	AMPLICON	SAMEA7493540	ERX4637028	COG-UK/QEUH-A5E133	Illumina NovaSeq 6000	PAIRED	PCR	VIRAL RNA	Severe acute respiratory syndrome coronavirus 2	Homo sapiens	ILLUMINA	2020-10-12	United Kingdom	Europe	38	3063	2787	0.979701	91592915
ERR4763976	PRJEB37886	AMPLICON	SAMEA7493541	ERX4637029	COG-UK/QEUH-A5E78C	Illumina NovaSeq 6000	PAIRED	PCR	VIRAL RNA	Severe acute respiratory syndrome coronavirus 2	Homo sapiens	ILLUMINA	2020-10-11	United Kingdom	Europe	24	4638.81	7128	0.686821	138714437
ERR4763977	PRJEB37886	AMPLICON	SAMEA7493542	ERX4637030	COG-UK/QEUH-A5E7D7	Illumina NovaSeq 6000	PAIRED	PCR	VIRAL RNA	Severe acute respiratory syndrome coronavirus 2	Homo sapiens	ILLUMINA	2020-10-12	United Kingdom	Europe	26	4212.06	4045	0.925894	125953224
ERR4763978	PRJEB37886	AMPLICON	SAMEA7493543	ERX4637031	COG-UK/QEUH-A5E115	Illumina NovaSeq 6000	PAIRED	PCR	VIRAL RNA	Severe acute respiratory syndrome coronavirus 2	Homo sapiens	ILLUMINA	2020-10-12	United Kingdom	Europe	24	4573.15	5022	0.816808	136750941
ERR4763979	PRJEB37886	AMPLICON	SAMEA7493544	ERX4637032	COG-UK/QEUH-A5E6F8	Illumina NovaSeq 6000	PAIRED	PCR	VIRAL RNA	Severe acute respiratory syndrome coronavirus 2	Homo sapiens	ILLUMINA	2020-10-12	United Kingdom	Europe	24	4679.79	7958	0.669598	139939787
ERR4763980	PRJEB37886	AMPLICON	SAMEA7493545	ERX4637033	COG-UK/QEUH-A5E063	Illumina NovaSeq 6000	PAIRED	PCR	VIRAL RNA	Severe acute respiratory syndrome coronavirus 2	Homo sapiens	ILLUMINA	2020-10-12	United Kingdom	Europe	22	4665.34	7838	0.653546	139507596
ERR4763981	PRJEB37886	AMPLICON	SAMEA7493546	ERX4637034	COG-UK/QEUH-A5E75F	Illumina NovaSeq 6000	PAIRED	PCR	VIRAL RNA	Severe acute respiratory syndrome coronavirus 2	Homo sapiens	ILLUMINA	2020-10-12	United Kingdom	Europe	18	4613.18	6537	0.713574	137947818
ERR4763982	PRJEB37886	AMPLICON	SAMEA7493547	ERX4637035	COG-UK/QEUH-A5E072	Illumina NovaSeq 6000	PAIRED	PCR	VIRAL RNA	Severe acute respiratory syndrome coronavirus 2	Homo sapiens	ILLUMINA	2020-10-12	United Kingdom	Europe	89	870.287	591	0.877404	26024186
ERR4763983	PRJEB37886	AMPLICON	SAMEA7493548	ERX4637036	COG-UK/QEUH-A5E79B	Illumina NovaSeq 6000	PAIRED	PCR	VIRAL RNA	Severe acute respiratory syndrome coronavirus 2	Homo sapiens	ILLUMINA	2020-10-12	United Kingdom	Europe	26	3665.19	3463	0.970973	109600205
ERR4763984	PRJEB37886	AMPLICON	SAMEA7493549	ERX4637037	COG-UK/QEUH-A5E081	Illumina NovaSeq 6000	PAIRED	PCR	VIRAL RNA	Severe acute respiratory syndrome coronavirus 2	Homo sapiens	ILLUMINA	2020-10-12	United Kingdom	Europe	23	3983.93	3702	0.962679	119131446
ERR4763985	PRJEB37886	AMPLICON	SAMEA7493550	ERX4637038	COG-UK/QEUH-A5E7AA	Illumina NovaSeq 6000	PAIRED	PCR	VIRAL RNA	Severe acute respiratory syndrome coronavirus 2	Homo sapiens	ILLUMINA	2020-10-12	United Kingdom	Europe	25	4641.43	7108	0.695716	138792697
ERR4763986	PRJEB37886	AMPLICON	SAMEA7493551	ERX4637039	COG-UK/QEUH-A5E0EB	Illumina NovaSeq 6000	PAIRED	PCR	VIRAL RNA	Severe acute respiratory syndrome coronavirus 2	Homo sapiens	ILLUMINA	2020-10-11	United Kingdom	Europe	22	4600.25	5734	0.758185	137561410
ERR4763987	PRJEB37886	AMPLICON	SAMEA7493552	ERX4637040	COG-UK/QEUH-A5E68F	Illumina NovaSeq 6000	PAIRED	PCR	VIRAL RNA	Severe acute respiratory syndrome coronavirus 2	Homo sapiens	ILLUMINA	2020-10-10	United Kingdom	Europe	23	4643.08	7082	0.680968	138842090
ERR4763988	PRJEB37886	AMPLICON	SAMEA7493553	ERX4637041	COG-UK/QEUH-A5E142	Illumina NovaSeq 6000	PAIRED	PCR	VIRAL RNA	Severe acute respiratory syndrome coronavirus 2	Homo sapiens	ILLUMINA	2020-10-12	United Kingdom	Europe	23	4695.13	8001	0.65261	140398591
ERR4763989	PRJEB37886	AMPLICON	SAMEA7493554	ERX4637042	COG-UK/CAMC-A577DE	Illumina NovaSeq 6000	PAIRED	PCR	VIRAL RNA	Severe acute respiratory syndrome coronavirus 2	Homo sapiens	ILLUMINA	2020-10-07	United Kingdom	Europe	27	4107.8	3926	0.968665	122835531
ERR4763990	PRJEB37886	AMPLICON	SAMEA7493555	ERX4637043	COG-UK/CAMC-A57835	Illumina NovaSeq 6000	PAIRED	PCR	VIRAL RNA	Severe acute respiratory syndrome coronavirus 2	Homo sapiens	ILLUMINA	2020-10-08	United Kingdom	Europe	31	4597.05	5362	0.776611	137465483
ERR4763991	PRJEB37886	AMPLICON	SAMEA7493556	ERX4637044	COG-UK/CAMC-A57097	Illumina NovaSeq 6000	PAIRED	PCR	VIRAL RNA	Severe acute respiratory syndrome coronavirus 2	Homo sapiens	ILLUMINA	2020-10-09	United Kingdom	Europe	19	4162.26	3826	0.994315	124464012
ERR4763992	PRJEB37886	AMPLICON	SAMEA7493557	ERX4637045	COG-UK/CAMC-A577ED	Illumina NovaSeq 6000	PAIRED	PCR	VIRAL RNA	Severe acute respiratory syndrome coronavirus 2	Homo sapiens	ILLUMINA	2020-10-08	United Kingdom	Europe	32	4662.82	6953	0.701635	139432282
ERR4763993	PRJEB37886	AMPLICON	SAMEA7493558	ERX4637046	COG-UK/CAMC-A57149	Illumina NovaSeq 6000	PAIRED	PCR	VIRAL RNA	Severe acute respiratory syndrome coronavirus 2	Homo sapiens	ILLUMINA	2020-10-08	United Kingdom	Europe	23	4656.4	7609	0.659666	139240203
ERR4763994	PRJEB37886	AMPLICON	SAMEA7493559	ERX4637047	COG-UK/CAMC-A577CF	Illumina NovaSeq 6000	PAIRED	PCR	VIRAL RNA	Severe acute respiratory syndrome coronavirus 2	Homo sapiens	ILLUMINA	2020-10-08	United Kingdom	Europe	20	4586.07	5120	0.774237	137137309
ERR4763995	PRJEB37886	AMPLICON	SAMEA7493560	ERX4637048	COG-UK/CAMC-A571D0	Illumina NovaSeq 6000	PAIRED	PCR	VIRAL RNA	Severe acute respiratory syndrome coronavirus 2	Homo sapiens	ILLUMINA	2020-10-07	United Kingdom	Europe	24	4657	7770	0.688961	139258191
ERR4763996	PRJEB37886	AMPLICON	SAMEA7493561	ERX4637049	COG-UK/CAMC-A57844	Illumina NovaSeq 6000	PAIRED	PCR	VIRAL RNA	Severe acute respiratory syndrome coronavirus 2	Homo sapiens	ILLUMINA	2020-10-08	United Kingdom	Europe	27	4689.22	7674	0.672775	140221887
ERR4763997	PRJEB37886	AMPLICON	SAMEA7493562	ERX4637050	COG-UK/CAMC-A57228	Illumina NovaSeq 6000	PAIRED	PCR	VIRAL RNA	Severe acute respiratory syndrome coronavirus 2	Homo sapiens	ILLUMINA	2020-10-08	United Kingdom	Europe	21	4705.5	8001	0.655319	140708713
ERR4763998	PRJEB37886	AMPLICON	SAMEA7493563	ERX4637051	COG-UK/CAMC-A577A1	Illumina NovaSeq 6000	PAIRED	PCR	VIRAL RNA	Severe acute respiratory syndrome coronavirus 2	Homo sapiens	ILLUMINA	2020-10-08	United Kingdom	Europe	23	4683.01	7017	0.716517	140035997
ERR4763999	PRJEB37886	AMPLICON	SAMEA7493564	ERX4637052	COG-UK/CAMC-A57176	Illumina NovaSeq 6000	PAIRED	PCR	VIRAL RNA	Severe acute respiratory syndrome coronavirus 2	Homo sapiens	ILLUMINA	2020-10-08	United Kingdom	Europe	29	4606.46	5076	0.829281	137747011
ERR4764000	PRJEB37886	AMPLICON	SAMEA7493565	ERX4637053	COG-UK/CAMC-A577FC	Illumina NovaSeq 6000	PAIRED	PCR	VIRAL RNA	Severe acute respiratory syndrome coronavirus 2	Homo sapiens	ILLUMINA	2020-10-08	United Kingdom	Europe	23	4204.46	4010	0.951644	125726032
ERR4764001	PRJEB37886	AMPLICON	SAMEA7493566	ERX4637054	COG-UK/CAMC-A571EF	Illumina NovaSeq 6000	PAIRED	PCR	VIRAL RNA	Severe acute respiratory syndrome coronavirus 2	Homo sapiens	ILLUMINA	2020-10-09	United Kingdom	Europe	30	4678.49	7269	0.7114	139900814
ERR4764002	PRJEB37886	AMPLICON	SAMEA7493567	ERX4637055	COG-UK/CAMC-A57808	Illumina NovaSeq 6000	PAIRED	PCR	VIRAL RNA	Severe acute respiratory syndrome coronavirus 2	Homo sapiens	ILLUMINA	2020-10-07	United Kingdom	Europe	24	4651.16	7358	0.700331	139083721
ERR4764003	PRJEB37886	AMPLICON	SAMEA7493568	ERX4637056	COG-UK/QEUH-A5E704	Illumina NovaSeq 6000	PAIRED	PCR	VIRAL RNA	Severe acute respiratory syndrome coronavirus 2	Homo sapiens	ILLUMINA	2020-10-12	United Kingdom	Europe	26	4496.91	4461	0.892084	134471080
ERR4764004	PRJEB37886	AMPLICON	SAMEA7493569	ERX4637057	COG-UK/QEUH-A5E090	Illumina NovaSeq 6000	PAIRED	PCR	VIRAL RNA	Severe acute respiratory syndrome coronavirus 2	Homo sapiens	ILLUMINA	2020-10-12	United Kingdom	Europe	35	3480.09	3119	0.963248	104065220
ERR4764005	PRJEB37886	AMPLICON	SAMEA7493570	ERX4637058	COG-UK/QEUH-A5E713	Illumina NovaSeq 6000	PAIRED	PCR	VIRAL RNA	Severe acute respiratory syndrome coronavirus 2	Homo sapiens	ILLUMINA	2020-10-12	United Kingdom	Europe	26	4629.01	6677	0.704979	138421352
ERR4764006	PRJEB37886	AMPLICON	SAMEA7493571	ERX4637059	COG-UK/QEUH-A5E42B	Illumina NovaSeq 6000	PAIRED	PCR	VIRAL RNA	Severe acute respiratory syndrome coronavirus 2	Homo sapiens	ILLUMINA	2020-10-12	United Kingdom	Europe	31	3484.04	3263	0.973514	104183325
ERR4764007	PRJEB37886	AMPLICON	SAMEA7493572	ERX4637060	COG-UK/QEUH-A5E810	Illumina NovaSeq 6000	PAIRED	PCR	VIRAL RNA	Severe acute respiratory syndrome coronavirus 2	Homo sapiens	ILLUMINA	2020-10-12	United Kingdom	Europe	19	4663.92	7641	0.682005	139465181
ERR4764008	PRJEB37886	AMPLICON	SAMEA7493573	ERX4637061	COG-UK/QEUH-A5E3E2	Illumina NovaSeq 6000	PAIRED	PCR	VIRAL RNA	Severe acute respiratory syndrome coronavirus 2	Homo sapiens	ILLUMINA	2020-10-12	United Kingdom	Europe	20	4615.15	5674	0.774872	138006715
ERR4764009	PRJEB37886	AMPLICON	SAMEA7493574	ERX4637062	COG-UK/QEUH-A5E69E	Illumina NovaSeq 6000	PAIRED	PCR	VIRAL RNA	Severe acute respiratory syndrome coronavirus 2	Homo sapiens	ILLUMINA	2020-10-12	United Kingdom	Europe	23	4630.64	6818	0.711099	138470117
ERR4764010	PRJEB37886	AMPLICON	SAMEA7493575	ERX4637063	COG-UK/QEUH-A5E3F1	Illumina NovaSeq 6000	PAIRED	PCR	VIRAL RNA	Severe acute respiratory syndrome coronavirus 2	Homo sapiens	ILLUMINA	2020-10-12	United Kingdom	Europe	23	4646.78	7209	0.690767	138952546
ERR4764011	PRJEB37886	AMPLICON	SAMEA7493576	ERX4637064	COG-UK/QEUH-A5E722	Illumina NovaSeq 6000	PAIRED	PCR	VIRAL RNA	Severe acute respiratory syndrome coronavirus 2	Homo sapiens	ILLUMINA	2020-10-12	United Kingdom	Europe	23	4590.97	6300	0.719961	137283801
ERR4764012	PRJEB37886	AMPLICON	SAMEA7493577	ERX4637065	COG-UK/QEUH-A5E7E6	Illumina NovaSeq 6000	PAIRED	PCR	VIRAL RNA	Severe acute respiratory syndrome coronavirus 2	Homo sapiens	ILLUMINA	2020-10-12	United Kingdom	Europe	76	1073.97	685	0.881517	32114940
ERR4764013	PRJEB37886	AMPLICON	SAMEA7493578	ERX4637066	COG-UK/QEUH-A5E397	Illumina NovaSeq 6000	PAIRED	PCR	VIRAL RNA	Severe acute respiratory syndrome coronavirus 2	Homo sapiens	ILLUMINA	2020-10-10	United Kingdom	Europe	26	2693.47	2118	0.987928	80542863
ERR4764014	PRJEB37886	AMPLICON	SAMEA7493579	ERX4637067	COG-UK/QEUH-A5E76E	Illumina NovaSeq 6000	PAIRED	PCR	VIRAL RNA	Severe acute respiratory syndrome coronavirus 2	Homo sapiens	ILLUMINA	2020-10-12	United Kingdom	Europe	28	4636.46	7049	0.686319	138644068
ERR4764015	PRJEB37886	AMPLICON	SAMEA7493580	ERX4637068	COG-UK/CAMC-A571B2	Illumina NovaSeq 6000	PAIRED	PCR	VIRAL RNA	Severe acute respiratory syndrome coronavirus 2	Homo sapiens	ILLUMINA	2020-10-09	United Kingdom	Europe	23	4590.69	5791	0.744407	137275414
ERR4764016	PRJEB37886	AMPLICON	SAMEA7493581	ERX4637069	COG-UK/CAMC-A57862	Illumina NovaSeq 6000	PAIRED	PCR	VIRAL RNA	Severe acute respiratory syndrome coronavirus 2	Homo sapiens	ILLUMINA	2020-10-07	United Kingdom	Europe	34	4666.93	7859	0.676822	139555247
ERR4764017	PRJEB37886	AMPLICON	SAMEA7493582	ERX4637070	COG-UK/CAMC-A578AE	Illumina NovaSeq 6000	PAIRED	PCR	VIRAL RNA	Severe acute respiratory syndrome coronavirus 2	Homo sapiens	ILLUMINA	2020-10-08	United Kingdom	Europe	21	4588.7	5232	0.787112	137216033
ERR4764018	PRJEB37886	AMPLICON	SAMEA7493583	ERX4637071	COG-UK/CAMC-A57167	Illumina NovaSeq 6000	PAIRED	PCR	VIRAL RNA	Severe acute respiratory syndrome coronavirus 2	Homo sapiens	ILLUMINA	2020-10-08	United Kingdom	Europe	23	4659.94	7625	0.681069	139346047
ERR4764019	PRJEB37886	AMPLICON	SAMEA7493584	ERX4637072	COG-UK/CAMC-A57158	Illumina NovaSeq 6000	PAIRED	PCR	VIRAL RNA	Severe acute respiratory syndrome coronavirus 2	Homo sapiens	ILLUMINA	2020-10-09	United Kingdom	Europe	25	4612.23	6046	0.734107	137919426
ERR4764020	PRJEB37886	AMPLICON	SAMEA7493585	ERX4637073	COG-UK/CAMC-A578BD	Illumina NovaSeq 6000	PAIRED	PCR	VIRAL RNA	Severe acute respiratory syndrome coronavirus 2	Homo sapiens	ILLUMINA	2020-10-09	United Kingdom	Europe	17	4617.32	6108	0.765809	138071840
ERR4764021	PRJEB37886	AMPLICON	SAMEA7493586	ERX4637074	COG-UK/CAMC-A571C1	Illumina NovaSeq 6000	PAIRED	PCR	VIRAL RNA	Severe acute respiratory syndrome coronavirus 2	Homo sapiens	ILLUMINA	2020-10-09	United Kingdom	Europe	37	4621.64	7403	0.678795	138200797
ERR4764022	PRJEB37886	AMPLICON	SAMEA7493587	ERX4637075	COG-UK/CAMC-A578F9	Illumina NovaSeq 6000	PAIRED	PCR	VIRAL RNA	Severe acute respiratory syndrome coronavirus 2	Homo sapiens	ILLUMINA	2020-10-09	United Kingdom	Europe	27	3295.9	3051	0.941544	98557245
ERR4764023	PRJEB37886	AMPLICON	SAMEA7493588	ERX4637076	COG-UK/CAMC-A57185	Illumina NovaSeq 6000	PAIRED	PCR	VIRAL RNA	Severe acute respiratory syndrome coronavirus 2	Homo sapiens	ILLUMINA	2020-10-09	United Kingdom	Europe	20	4552.73	5058	0.833963	136140281
ERR4764024	PRJEB37886	AMPLICON	SAMEA7493589	ERX4637077	COG-UK/CAMC-A57914	Illumina NovaSeq 6000	PAIRED	PCR	VIRAL RNA	Severe acute respiratory syndrome coronavirus 2	Homo sapiens	ILLUMINA	2020-10-08	United Kingdom	Europe	45	3037.49	2754	0.943116	90829990
ERR4764025	PRJEB37886	AMPLICON	SAMEA7493590	ERX4637078	COG-UK/CAMC-A5720A	Illumina NovaSeq 6000	PAIRED	PCR	VIRAL RNA	Severe acute respiratory syndrome coronavirus 2	Homo sapiens	ILLUMINA	2020-10-09	United Kingdom	Europe	54	728.685	369	0.791793	21789878
ERR4764026	PRJEB37886	AMPLICON	SAMEA7493591	ERX4637079	COG-UK/CAMC-A57237	Illumina NovaSeq 6000	PAIRED	PCR	VIRAL RNA	Severe acute respiratory syndrome coronavirus 2	Homo sapiens	ILLUMINA	2020-10-09	United Kingdom	Europe	21	4683.16	7993	0.65465	140040534
ERR4764027	PRJEB37886	AMPLICON	SAMEA7493592	ERX4637080	COG-UK/CAMC-A578DB	Illumina NovaSeq 6000	PAIRED	PCR	VIRAL RNA	Severe acute respiratory syndrome coronavirus 2	Homo sapiens	ILLUMINA	2020-10-08	United Kingdom	Europe	28	4654.83	7439	0.690031	139193377
ERR4764028	PRJEB37886	AMPLICON	SAMEA7493593	ERX4637081	COG-UK/QEUH-A5E6E9	Illumina NovaSeq 6000	PAIRED	PCR	VIRAL RNA	Severe acute respiratory syndrome coronavirus 2	Homo sapiens	ILLUMINA	2020-10-12	United Kingdom	Europe	26	4710.46	8005	0.63094	140856832
ERR4764029	PRJEB37886	AMPLICON	SAMEA7493594	ERX4637082	COG-UK/QEUH-A5E449	Illumina NovaSeq 6000	PAIRED	PCR	VIRAL RNA	Severe acute respiratory syndrome coronavirus 2	Homo sapiens	ILLUMINA	2020-10-12	United Kingdom	Europe	22	4641.52	7054	0.719861	138795276
ERR4764030	PRJEB37886	AMPLICON	SAMEA7493595	ERX4637083	COG-UK/QEUH-A5E7B9	Illumina NovaSeq 6000	PAIRED	PCR	VIRAL RNA	Severe acute respiratory syndrome coronavirus 2	Homo sapiens	ILLUMINA	2020-10-12	United Kingdom	Europe	25	4697.19	7978	0.678193	140460162
ERR4764031	PRJEB37886	AMPLICON	SAMEA7493596	ERX4637084	COG-UK/QEUH-A5E388	Illumina NovaSeq 6000	PAIRED	PCR	VIRAL RNA	Severe acute respiratory syndrome coronavirus 2	Homo sapiens	ILLUMINA	2020-10-10	United Kingdom	Europe	109	956.087	552	0.832492	28589866
ERR4764032	PRJEB37886	AMPLICON	SAMEA7493597	ERX4637085	COG-UK/QEUH-A5DF1C	Illumina NovaSeq 6000	PAIRED	PCR	VIRAL RNA	Severe acute respiratory syndrome coronavirus 2	Homo sapiens	ILLUMINA	2020-10-12	United Kingdom	Europe	25	4612.6	5440	0.770257	137930661
ERR4764033	PRJEB37886	AMPLICON	SAMEA7493598	ERX4637086	COG-UK/QEUH-A5E494	Illumina NovaSeq 6000	PAIRED	PCR	VIRAL RNA	Severe acute respiratory syndrome coronavirus 2	Homo sapiens	ILLUMINA	2020-10-12	United Kingdom	Europe	23	4645.73	6421	0.716684	138921120
ERR4764034	PRJEB37886	AMPLICON	SAMEA7493599	ERX4637087	COG-UK/QEUH-A5DFB2	Illumina NovaSeq 6000	PAIRED	PCR	VIRAL RNA	Severe acute respiratory syndrome coronavirus 2	Homo sapiens	ILLUMINA	2020-10-11	United Kingdom	Europe	20	4627.3	6498	0.715246	138370107
ERR4764035	PRJEB37886	AMPLICON	SAMEA7493600	ERX4637088	COG-UK/QEUH-A5E3C4	Illumina NovaSeq 6000	PAIRED	PCR	VIRAL RNA	Severe acute respiratory syndrome coronavirus 2	Homo sapiens	ILLUMINA	2020-10-12	United Kingdom	Europe	28	4664.97	7483	0.703006	139496582
ERR4764036	PRJEB37886	AMPLICON	SAMEA7493601	ERX4637089	COG-UK/QEUH-A5DF2B	Illumina NovaSeq 6000	PAIRED	PCR	VIRAL RNA	Severe acute respiratory syndrome coronavirus 2	Homo sapiens	ILLUMINA	2020-10-10	United Kingdom	Europe	20	4690.83	8001	0.636324	140269796
ERR4764037	PRJEB37886	AMPLICON	SAMEA7493602	ERX4637090	COG-UK/QEUH-A5DF49	Illumina NovaSeq 6000	PAIRED	PCR	VIRAL RNA	Severe acute respiratory syndrome coronavirus 2	Homo sapiens	ILLUMINA	2020-10-12	United Kingdom	Europe	35	4545.52	4575	0.875063	135924568
ERR4764038	PRJEB37886	AMPLICON	SAMEA7493603	ERX4637091	COG-UK/CAMC-A571A3	Illumina NovaSeq 6000	PAIRED	PCR	VIRAL RNA	Severe acute respiratory syndrome coronavirus 2	Homo sapiens	ILLUMINA	2020-10-08	United Kingdom	Europe	21	4710.06	8006	0.630739	140844900
ERR4764039	PRJEB37886	AMPLICON	SAMEA7493604	ERX4637092	COG-UK/CAMC-A578EA	Illumina NovaSeq 6000	PAIRED	PCR	VIRAL RNA	Severe acute respiratory syndrome coronavirus 2	Homo sapiens	ILLUMINA	2020-10-08	United Kingdom	Europe	21	4675.7	7955	0.688292	139817446
ERR4764040	PRJEB37886	AMPLICON	SAMEA7493605	ERX4637093	COG-UK/CAMC-A57219	Illumina NovaSeq 6000	PAIRED	PCR	VIRAL RNA	Severe acute respiratory syndrome coronavirus 2	Homo sapiens	ILLUMINA	2020-10-09	United Kingdom	Europe	24	4685.57	7963	0.669331	140112491
ERR4764041	PRJEB37886	AMPLICON	SAMEA7493606	ERX4637094	COG-UK/CAMC-A57880	Illumina NovaSeq 6000	PAIRED	PCR	VIRAL RNA	Severe acute respiratory syndrome coronavirus 2	Homo sapiens	ILLUMINA	2020-10-07	United Kingdom	Europe	53	3218.77	3018	0.940942	96250893
ERR4764042	PRJEB37886	AMPLICON	SAMEA7493607	ERX4637095	COG-UK/CAMC-A57246	Illumina NovaSeq 6000	PAIRED	PCR	VIRAL RNA	Severe acute respiratory syndrome coronavirus 2	Homo sapiens	ILLUMINA	2020-10-08	United Kingdom	Europe	25	4613.25	5908	0.721466	137950078
ERR4764043	PRJEB37886	AMPLICON	SAMEA7493608	ERX4637096	COG-UK/CAMC-A571FE	Illumina NovaSeq 6000	PAIRED	PCR	VIRAL RNA	Severe acute respiratory syndrome coronavirus 2	Homo sapiens	ILLUMINA	2020-10-09	United Kingdom	Europe	20	4737.57	7999	0.66495	141667509
ERR4764044	PRJEB37886	AMPLICON	SAMEA7493609	ERX4637097	COG-UK/CAMC-A578CC	Illumina NovaSeq 6000	PAIRED	PCR	VIRAL RNA	Severe acute respiratory syndrome coronavirus 2	Homo sapiens	ILLUMINA	2020-10-08	United Kingdom	Europe	21	4695.77	7991	0.678092	140417622
ERR4764045	PRJEB37886	AMPLICON	SAMEA7493610	ERX4637098	COG-UK/CAMC-A57194	Illumina NovaSeq 6000	PAIRED	PCR	VIRAL RNA	Severe acute respiratory syndrome coronavirus 2	Homo sapiens	ILLUMINA	2020-10-09	United Kingdom	Europe	43	2576.76	2235	0.953249	77052957
ERR4764046	PRJEB37886	AMPLICON	SAMEA7493611	ERX4637099	COG-UK/CAMC-A57932	Illumina NovaSeq 6000	PAIRED	PCR	VIRAL RNA	Severe acute respiratory syndrome coronavirus 2	Homo sapiens	ILLUMINA	2020-10-08	United Kingdom	Europe	27	3881.05	3743	0.942949	116055159
ERR4764047	PRJEB37886	AMPLICON	SAMEA7493612	ERX4637100	COG-UK/CAMC-A57334	Illumina NovaSeq 6000	PAIRED	PCR	VIRAL RNA	Severe acute respiratory syndrome coronavirus 2	Homo sapiens	ILLUMINA	2020-10-05	United Kingdom	Europe	24	4264.95	4182	0.913754	127534794
ERR4764048	PRJEB37886	AMPLICON	SAMEA7493613	ERX4637101	COG-UK/CAMC-A57941	Illumina NovaSeq 6000	PAIRED	PCR	VIRAL RNA	Severe acute respiratory syndrome coronavirus 2	Homo sapiens	ILLUMINA	2020-10-08	United Kingdom	Europe	27	3613.73	3496	0.943651	108061398
ERR4764049	PRJEB37886	AMPLICON	SAMEA7493614	ERX4637102	COG-UK/CAMC-A572CE	Illumina NovaSeq 6000	PAIRED	PCR	VIRAL RNA	Severe acute respiratory syndrome coronavirus 2	Homo sapiens	ILLUMINA	2020-10-09	United Kingdom	Europe	39	3619.26	3426	0.966324	108226809
ERR4764050	PRJEB37886	AMPLICON	SAMEA7493615	ERX4637103	COG-UK/QEUH-A5E41C	Illumina NovaSeq 6000	PAIRED	PCR	VIRAL RNA	Severe acute respiratory syndrome coronavirus 2	Homo sapiens	ILLUMINA	2020-10-12	United Kingdom	Europe	87	1378.01	949	0.917868	41206615
ERR4764051	PRJEB37886	AMPLICON	SAMEA7493616	ERX4637104	COG-UK/QEUH-A5E009	Illumina NovaSeq 6000	PAIRED	PCR	VIRAL RNA	Severe acute respiratory syndrome coronavirus 2	Homo sapiens	ILLUMINA	2020-10-10	United Kingdom	Europe	25	4684.17	7998	0.65582	140070731
ERR4764052	PRJEB37886	AMPLICON	SAMEA7493617	ERX4637105	COG-UK/QEUH-A5E458	Illumina NovaSeq 6000	PAIRED	PCR	VIRAL RNA	Severe acute respiratory syndrome coronavirus 2	Homo sapiens	ILLUMINA	2020-10-12	United Kingdom	Europe	24	4677.01	7999	0.635087	139856496
ERR4764053	PRJEB37886	AMPLICON	SAMEA7493618	ERX4637106	COG-UK/QEUH-A5DF85	Illumina NovaSeq 6000	PAIRED	PCR	VIRAL RNA	Severe acute respiratory syndrome coronavirus 2	Homo sapiens	ILLUMINA	2020-10-12	United Kingdom	Europe	24	4613.49	5614	0.740126	137957062
ERR4764054	PRJEB37886	AMPLICON	SAMEA7493619	ERX4637107	COG-UK/QEUH-A5DFD0	Illumina NovaSeq 6000	PAIRED	PCR	VIRAL RNA	Severe acute respiratory syndrome coronavirus 2	Homo sapiens	ILLUMINA	2020-10-12	United Kingdom	Europe	24	3738.97	3426	0.962345	111806427
ERR4764055	PRJEB37886	AMPLICON	SAMEA7493620	ERX4637108	COG-UK/QEUH-A5E4B2	Illumina NovaSeq 6000	PAIRED	PCR	VIRAL RNA	Severe acute respiratory syndrome coronavirus 2	Homo sapiens	ILLUMINA	2020-10-10	United Kingdom	Europe	24	4567.4	4436	0.899943	136579028
ERR4764056	PRJEB37886	AMPLICON	SAMEA7493621	ERX4637109	COG-UK/QEUH-A5DF94	Illumina NovaSeq 6000	PAIRED	PCR	VIRAL RNA	Severe acute respiratory syndrome coronavirus 2	Homo sapiens	ILLUMINA	2020-10-09	United Kingdom	Europe	20	4675.39	8001	0.638297	139808185
ERR4764057	PRJEB37886	AMPLICON	SAMEA7493622	ERX4637110	COG-UK/QEUH-A5E90E	Illumina NovaSeq 6000	PAIRED	PCR	VIRAL RNA	Severe acute respiratory syndrome coronavirus 2	Homo sapiens	ILLUMINA	2020-10-10	United Kingdom	Europe	20	4632.13	7058	0.697388	138514623
ERR4764058	PRJEB37886	AMPLICON	SAMEA7493623	ERX4637111	COG-UK/QEUH-A5E986	Illumina NovaSeq 6000	PAIRED	PCR	VIRAL RNA	Severe acute respiratory syndrome coronavirus 2	Homo sapiens	ILLUMINA	2020-10-12	United Kingdom	Europe	21	4701.05	7994	0.66816	140575608
ERR4764059	PRJEB37886	AMPLICON	SAMEA7493624	ERX4637112	COG-UK/CAMC-A57307	Illumina NovaSeq 6000	PAIRED	PCR	VIRAL RNA	Severe acute respiratory syndrome coronavirus 2	Homo sapiens	ILLUMINA	2020-10-09	United Kingdom	Europe	36	1218.18	887	0.883055	36427192
ERR4764060	PRJEB37886	AMPLICON	SAMEA7493625	ERX4637113	COG-UK/CAMC-A572BF	Illumina NovaSeq 6000	PAIRED	PCR	VIRAL RNA	Severe acute respiratory syndrome coronavirus 2	Homo sapiens	ILLUMINA	2020-10-15	United Kingdom	Europe	24	4634.96	6911	0.708357	138599121
ERR4764061	PRJEB37886	AMPLICON	SAMEA7493626	ERX4637114	COG-UK/CAMC-A57A3F	Illumina NovaSeq 6000	PAIRED	PCR	VIRAL RNA	Severe acute respiratory syndrome coronavirus 2	Homo sapiens	ILLUMINA	2020-10-08	United Kingdom	Europe	26	4681.86	7755	0.682841	140001754
ERR4764062	PRJEB37886	AMPLICON	SAMEA7493627	ERX4637115	COG-UK/CAMC-A57316	Illumina NovaSeq 6000	PAIRED	PCR	VIRAL RNA	Severe acute respiratory syndrome coronavirus 2	Homo sapiens	ILLUMINA	2020-10-09	United Kingdom	Europe	51	529.154	258	0.736414	15823304
ERR4764063	PRJEB37886	AMPLICON	SAMEA7493628	ERX4637116	COG-UK/CAMC-A57A02	Illumina NovaSeq 6000	PAIRED	PCR	VIRAL RNA	Severe acute respiratory syndrome coronavirus 2	Homo sapiens	ILLUMINA	2020-10-09	United Kingdom	Europe	32	3039.8	2788	0.961074	90899045
ERR4764064	PRJEB37886	AMPLICON	SAMEA7493629	ERX4637117	COG-UK/CAMC-A572A0	Illumina NovaSeq 6000	PAIRED	PCR	VIRAL RNA	Severe acute respiratory syndrome coronavirus 2	Homo sapiens	ILLUMINA	2020-10-09	United Kingdom	Europe	29	4684.46	7913	0.675384	140079546
ERR4764065	PRJEB37886	AMPLICON	SAMEA7493630	ERX4637118	COG-UK/CAMC-A579F6	Illumina NovaSeq 6000	PAIRED	PCR	VIRAL RNA	Severe acute respiratory syndrome coronavirus 2	Homo sapiens	ILLUMINA	2020-10-08	United Kingdom	Europe	19	4625.37	6476	0.734007	138312368
ERR4764066	PRJEB37886	AMPLICON	SAMEA7493631	ERX4637119	COG-UK/CAMC-A572DD	Illumina NovaSeq 6000	PAIRED	PCR	VIRAL RNA	Severe acute respiratory syndrome coronavirus 2	Homo sapiens	ILLUMINA	2020-10-09	United Kingdom	Europe	34	2284.06	1884	0.926362	68300128
ERR4764067	PRJEB37886	AMPLICON	SAMEA7493632	ERX4637120	COG-UK/CAMC-A579D8	Illumina NovaSeq 6000	PAIRED	PCR	VIRAL RNA	Severe acute respiratory syndrome coronavirus 2	Homo sapiens	ILLUMINA	2020-10-09	United Kingdom	Europe	90	1188.64	769	0.891951	35543801
ERR4764068	PRJEB37886	AMPLICON	SAMEA7493633	ERX4637121	COG-UK/CAMC-A57264	Illumina NovaSeq 6000	PAIRED	PCR	VIRAL RNA	Severe acute respiratory syndrome coronavirus 2	Homo sapiens	ILLUMINA	2020-10-08	United Kingdom	Europe	20	4539.25	5258	0.815972	135737325
ERR4764069	PRJEB37886	AMPLICON	SAMEA7493634	ERX4637122	COG-UK/CAMC-A57A4E	Illumina NovaSeq 6000	PAIRED	PCR	VIRAL RNA	Severe acute respiratory syndrome coronavirus 2	Homo sapiens	ILLUMINA	2020-10-09	United Kingdom	Europe	23	4159.75	3947	0.973615	124388994
ERR4764070	PRJEB37886	AMPLICON	SAMEA7493635	ERX4637123	COG-UK/CAMC-A572EC	Illumina NovaSeq 6000	PAIRED	PCR	VIRAL RNA	Severe acute respiratory syndrome coronavirus 2	Homo sapiens	ILLUMINA	2020-10-08	United Kingdom	Europe	21	4642.53	6414	0.737719	138825505
ERR4764071	PRJEB37886	AMPLICON	SAMEA7493636	ERX4637124	COG-UK/CAMC-A579E7	Illumina NovaSeq 6000	PAIRED	PCR	VIRAL RNA	Severe acute respiratory syndrome coronavirus 2	Homo sapiens	ILLUMINA	2020-10-09	United Kingdom	Europe	67	1259.55	766	0.906264	37664218
ERR4764072	PRJEB37886	AMPLICON	SAMEA7493637	ERX4637125	COG-UK/QEUH-A5DFA3	Illumina NovaSeq 6000	PAIRED	PCR	VIRAL RNA	Severe acute respiratory syndrome coronavirus 2	Homo sapiens	ILLUMINA	2020-10-12	United Kingdom	Europe	20	4671.3	7844	0.663846	139685792
ERR4764073	PRJEB37886	AMPLICON	SAMEA7493638	ERX4637126	COG-UK/QEUH-A5E8F2	Illumina NovaSeq 6000	PAIRED	PCR	VIRAL RNA	Severe acute respiratory syndrome coronavirus 2	Homo sapiens	ILLUMINA	2020-10-11	United Kingdom	Europe	27	3690.03	3367	0.986322	110343053
ERR4764074	PRJEB37886	AMPLICON	SAMEA7493639	ERX4637127	COG-UK/QEUH-A5DF58	Illumina NovaSeq 6000	PAIRED	PCR	VIRAL RNA	Severe acute respiratory syndrome coronavirus 2	Homo sapiens	ILLUMINA	2020-10-10	United Kingdom	Europe	25	4648.03	6576	0.713106	138989945
ERR4764075	PRJEB37886	AMPLICON	SAMEA7493640	ERX4637128	COG-UK/QEUH-A5E94A	Illumina NovaSeq 6000	PAIRED	PCR	VIRAL RNA	Severe acute respiratory syndrome coronavirus 2	Homo sapiens	ILLUMINA	2020-10-12	United Kingdom	Europe	23	4550.85	4610	0.932716	136084143
ERR4764076	PRJEB37886	AMPLICON	SAMEA7493641	ERX4637129	COG-UK/QEUH-A5E959	Illumina NovaSeq 6000	PAIRED	PCR	VIRAL RNA	Severe acute respiratory syndrome coronavirus 2	Homo sapiens	ILLUMINA	2020-10-12	United Kingdom	Europe	29	4614.22	6459	0.716784	137979095
ERR4764077	PRJEB37886	AMPLICON	SAMEA7493642	ERX4637130	COG-UK/QEUH-A5DF67	Illumina NovaSeq 6000	PAIRED	PCR	VIRAL RNA	Severe acute respiratory syndrome coronavirus 2	Homo sapiens	ILLUMINA	2020-10-12	United Kingdom	Europe	30	4656.4	6689	0.703675	139240437
ERR4764078	PRJEB37886	AMPLICON	SAMEA7493643	ERX4637131	COG-UK/QEUH-A5E91D	Illumina NovaSeq 6000	PAIRED	PCR	VIRAL RNA	Severe acute respiratory syndrome coronavirus 2	Homo sapiens	ILLUMINA	2020-10-12	United Kingdom	Europe	24	4646.79	7482	0.69284	138953090
ERR4764079	PRJEB37886	AMPLICON	SAMEA7493644	ERX4637132	COG-UK/QEUH-A5DEA6	Illumina NovaSeq 6000	PAIRED	PCR	VIRAL RNA	Severe acute respiratory syndrome coronavirus 2	Homo sapiens	ILLUMINA	2020-10-12	United Kingdom	Europe	27	4567.01	5263	0.83617	136567182
ERR4764080	PRJEB37886	AMPLICON	SAMEA7493645	ERX4637133	COG-UK/QEUH-A5E968	Illumina NovaSeq 6000	PAIRED	PCR	VIRAL RNA	Severe acute respiratory syndrome coronavirus 2	Homo sapiens	ILLUMINA	2020-10-12	United Kingdom	Europe	19	4626.78	6100	0.743571	138354506
ERR4764081	PRJEB37886	AMPLICON	SAMEA7493646	ERX4637134	COG-UK/QEUH-A5DE00	Illumina NovaSeq 6000	PAIRED	PCR	VIRAL RNA	Severe acute respiratory syndrome coronavirus 2	Homo sapiens	ILLUMINA	2020-10-11	United Kingdom	Europe	24	4618.57	6167	0.750125	138108954
ERR4764082	PRJEB37886	AMPLICON	SAMEA7493647	ERX4637135	COG-UK/QEUH-A5E92C	Illumina NovaSeq 6000	PAIRED	PCR	VIRAL RNA	Severe acute respiratory syndrome coronavirus 2	Homo sapiens	ILLUMINA	2020-10-12	United Kingdom	Europe	16	4476.54	4174	0.962847	133861964
ERR4764083	PRJEB37886	AMPLICON	SAMEA7493648	ERX4637136	COG-UK/QEUH-A5DE3D	Illumina NovaSeq 6000	PAIRED	PCR	VIRAL RNA	Severe acute respiratory syndrome coronavirus 2	Homo sapiens	ILLUMINA	2020-10-12	United Kingdom	Europe	21	4625.25	6878	0.704177	138308769
ERR4764084	PRJEB37886	AMPLICON	SAMEA7493649	ERX4637137	COG-UK/QEUH-A5DE4C	Illumina NovaSeq 6000	PAIRED	PCR	VIRAL RNA	Severe acute respiratory syndrome coronavirus 2	Homo sapiens	ILLUMINA	2020-10-10	United Kingdom	Europe	42	3156.79	2782	0.987928	94397526
ERR4764085	PRJEB37886	AMPLICON	SAMEA7493650	ERX4637138	COG-UK/QEUH-A5E93B	Illumina NovaSeq 6000	PAIRED	PCR	VIRAL RNA	Severe acute respiratory syndrome coronavirus 2	Homo sapiens	ILLUMINA	2020-10-12	United Kingdom	Europe	22	4628.77	6637	0.709828	138414114
ERR4764086	PRJEB37886	AMPLICON	SAMEA7493651	ERX4637139	COG-UK/CAMC-A572FB	Illumina NovaSeq 6000	PAIRED	PCR	VIRAL RNA	Severe acute respiratory syndrome coronavirus 2	Homo sapiens	ILLUMINA	2020-10-09	United Kingdom	Europe	23	4659.19	7552	0.678527	139323851
ERR4764087	PRJEB37886	AMPLICON	SAMEA7493652	ERX4637140	COG-UK/CAMC-A57A11	Illumina NovaSeq 6000	PAIRED	PCR	VIRAL RNA	Severe acute respiratory syndrome coronavirus 2	Homo sapiens	ILLUMINA	2020-10-09	United Kingdom	Europe	23	4644.18	7415	0.697388	138874898
ERR4764088	PRJEB37886	AMPLICON	SAMEA7493653	ERX4637141	COG-UK/CAMC-A57282	Illumina NovaSeq 6000	PAIRED	PCR	VIRAL RNA	Severe acute respiratory syndrome coronavirus 2	Homo sapiens	ILLUMINA	2020-10-09	United Kingdom	Europe	22	4644.33	7230	0.693208	138879528
ERR4764089	PRJEB37886	AMPLICON	SAMEA7493654	ERX4637142	COG-UK/CAMC-A573BC	Illumina NovaSeq 6000	PAIRED	PCR	VIRAL RNA	Severe acute respiratory syndrome coronavirus 2	Homo sapiens	ILLUMINA	2020-10-08	United Kingdom	Europe	20	4647.4	7371	0.674514	138971148
ERR4764090	PRJEB37886	AMPLICON	SAMEA7493655	ERX4637143	COG-UK/CAMC-A579C9	Illumina NovaSeq 6000	PAIRED	PCR	VIRAL RNA	Severe acute respiratory syndrome coronavirus 2	Homo sapiens	ILLUMINA	2020-10-08	United Kingdom	Europe	25	4514.73	4715	0.862857	135004096
ERR4764091	PRJEB37886	AMPLICON	SAMEA7493656	ERX4637144	COG-UK/CAMC-A57370	Illumina NovaSeq 6000	PAIRED	PCR	VIRAL RNA	Severe acute respiratory syndrome coronavirus 2	Homo sapiens	ILLUMINA	2020-10-09	United Kingdom	Europe	22	4677.02	7997	0.657058	139856871
ERR4764092	PRJEB37886	AMPLICON	SAMEA7493657	ERX4637145	COG-UK/CAMC-A57A5D	Illumina NovaSeq 6000	PAIRED	PCR	VIRAL RNA	Severe acute respiratory syndrome coronavirus 2	Homo sapiens	ILLUMINA	2020-10-09	United Kingdom	Europe	17	4684	7989	0.653312	140065639
ERR4764093	PRJEB37886	AMPLICON	SAMEA7493658	ERX4637146	COG-UK/CAMC-A573CB	Illumina NovaSeq 6000	PAIRED	PCR	VIRAL RNA	Severe acute respiratory syndrome coronavirus 2	Homo sapiens	ILLUMINA	2020-10-08	United Kingdom	Europe	22	4630.37	7458	0.676253	138462007
ERR4764094	PRJEB37886	AMPLICON	SAMEA7493659	ERX4637147	COG-UK/CAMC-A57A7B	Illumina NovaSeq 6000	PAIRED	PCR	VIRAL RNA	Severe acute respiratory syndrome coronavirus 2	Homo sapiens	ILLUMINA	2020-10-07	United Kingdom	Europe	40	4501.88	4432	0.910644	134619819
ERR4764095	PRJEB37886	AMPLICON	SAMEA7493660	ERX4637148	COG-UK/CAMC-A573AD	Illumina NovaSeq 6000	PAIRED	PCR	VIRAL RNA	Severe acute respiratory syndrome coronavirus 2	Homo sapiens	ILLUMINA	2020-10-08	United Kingdom	Europe	21	4668.2	8000	0.658696	139593275
ERR4764096	PRJEB37886	AMPLICON	SAMEA7493661	ERX4637149	COG-UK/CAMC-A57AA8	Illumina NovaSeq 6000	PAIRED	PCR	VIRAL RNA	Severe acute respiratory syndrome coronavirus 2	Homo sapiens	ILLUMINA	2020-10-07	United Kingdom	Europe	24	4697.51	7905	0.680367	140469776
ERR4764097	PRJEB37886	AMPLICON	SAMEA7493662	ERX4637150	COG-UK/CAMC-A57361	Illumina NovaSeq 6000	PAIRED	PCR	VIRAL RNA	Severe acute respiratory syndrome coronavirus 2	Homo sapiens	ILLUMINA	2020-10-08	United Kingdom	Europe	19	4580.13	5463	0.789386	136959606
ERR4764098	PRJEB37886	AMPLICON	SAMEA7493663	ERX4637151	COG-UK/CAMC-A57A99	Illumina NovaSeq 6000	PAIRED	PCR	VIRAL RNA	Severe acute respiratory syndrome coronavirus 2	Homo sapiens	ILLUMINA	2020-10-07	United Kingdom	Europe	23	4588.52	5387	0.787112	137210638
ERR4764099	PRJEB37886	AMPLICON	SAMEA7493664	ERX4637152	COG-UK/CAMC-A5738F	Illumina NovaSeq 6000	PAIRED	PCR	VIRAL RNA	Severe acute respiratory syndrome coronavirus 2	Homo sapiens	ILLUMINA	2020-10-09	United Kingdom	Europe	28	4713.16	7974	0.687791	140937513
ERR4764100	PRJEB37886	AMPLICON	SAMEA7493665	ERX4637153	COG-UK/CAMC-A57AD5	Illumina NovaSeq 6000	PAIRED	PCR	VIRAL RNA	Severe acute respiratory syndrome coronavirus 2	Homo sapiens	ILLUMINA	2020-10-08	United Kingdom	Europe	21	4705.82	8000	0.666254	140717990
ERR4764101	PRJEB37886	AMPLICON	SAMEA7493666	ERX4637154	COG-UK/QEUH-A5DE5B	Illumina NovaSeq 6000	PAIRED	PCR	VIRAL RNA	Severe acute respiratory syndrome coronavirus 2	Homo sapiens	ILLUMINA	2020-10-12	United Kingdom	Europe	20	4631.66	7475	0.677992	138500426
ERR4764102	PRJEB37886	AMPLICON	SAMEA7493667	ERX4637155	COG-UK/QEUH-A5E2B8	Illumina NovaSeq 6000	PAIRED	PCR	VIRAL RNA	Severe acute respiratory syndrome coronavirus 2	Homo sapiens	ILLUMINA	2020-10-12	United Kingdom	Europe	37	4459.13	4245	0.97328	133341507
ERR4764103	PRJEB37886	AMPLICON	SAMEA7493669	ERX4637156	COG-UK/QEUH-A5DEE2	Illumina NovaSeq 6000	PAIRED	PCR	VIRAL RNA	Severe acute respiratory syndrome coronavirus 2	Homo sapiens	ILLUMINA	2020-10-12	United Kingdom	Europe	32	3294.17	3012	0.952012	98505619
ERR4764104	PRJEB37886	AMPLICON	SAMEA7493670	ERX4637157	COG-UK/QEUH-A5DE88	Illumina NovaSeq 6000	PAIRED	PCR	VIRAL RNA	Severe acute respiratory syndrome coronavirus 2	Homo sapiens	ILLUMINA	2020-10-09	United Kingdom	Europe	29	4683.42	7993	0.665686	140048332
ERR4764105	PRJEB37886	AMPLICON	SAMEA7493671	ERX4637158	COG-UK/QEUH-A5E34C	Illumina NovaSeq 6000	PAIRED	PCR	VIRAL RNA	Severe acute respiratory syndrome coronavirus 2	Homo sapiens	ILLUMINA	2020-10-12	United Kingdom	Europe	21	4697.74	8003	0.631375	140476419
ERR4764106	PRJEB37886	AMPLICON	SAMEA7493672	ERX4637159	COG-UK/QEUH-A5DEF1	Illumina NovaSeq 6000	PAIRED	PCR	VIRAL RNA	Severe acute respiratory syndrome coronavirus 2	Homo sapiens	ILLUMINA	2020-10-12	United Kingdom	Europe	50	1989.32	1398	0.970538	59486512
ERR4764107	PRJEB37886	AMPLICON	SAMEA7493673	ERX4637160	COG-UK/QEUH-A5E25E	Illumina NovaSeq 6000	PAIRED	PCR	VIRAL RNA	Severe acute respiratory syndrome coronavirus 2	Homo sapiens	ILLUMINA	2020-10-12	United Kingdom	Europe	88	465.356	228	0.702705	13915529
ERR4764108	PRJEB37886	AMPLICON	SAMEA7493674	ERX4637161	COG-UK/QEUH-A5DEC4	Illumina NovaSeq 6000	PAIRED	PCR	VIRAL RNA	Severe acute respiratory syndrome coronavirus 2	Homo sapiens	ILLUMINA	2020-10-12	United Kingdom	Europe	28	4563.84	4943	0.861786	136472522
ERR4764109	PRJEB37886	AMPLICON	SAMEA7493675	ERX4637162	COG-UK/QEUH-A5E31F	Illumina NovaSeq 6000	PAIRED	PCR	VIRAL RNA	Severe acute respiratory syndrome coronavirus 2	Homo sapiens	ILLUMINA	2020-10-12	United Kingdom	Europe	23	3281.05	3043	0.984383	98113234
ERR4764110	PRJEB37886	AMPLICON	SAMEA7493676	ERX4637163	COG-UK/QEUH-A5E26D	Illumina NovaSeq 6000	PAIRED	PCR	VIRAL RNA	Severe acute respiratory syndrome coronavirus 2	Homo sapiens	ILLUMINA	2020-10-12	United Kingdom	Europe	25	4165.96	3970	0.960807	124574558
ERR4764111	PRJEB37886	AMPLICON	SAMEA7493677	ERX4637164	COG-UK/CAMC-A5739E	Illumina NovaSeq 6000	PAIRED	PCR	VIRAL RNA	Severe acute respiratory syndrome coronavirus 2	Homo sapiens	ILLUMINA	2020-10-09	United Kingdom	Europe	27	4708.79	7998	0.682674	140806971
ERR4764112	PRJEB37886	AMPLICON	SAMEA7493678	ERX4637165	COG-UK/CAMC-A57B1E	Illumina NovaSeq 6000	PAIRED	PCR	VIRAL RNA	Severe acute respiratory syndrome coronavirus 2	Homo sapiens	ILLUMINA	2020-10-08	United Kingdom	Europe	23	4635.89	7723	0.660736	138626913
ERR4764113	PRJEB37886	AMPLICON	SAMEA7493679	ERX4637166	COG-UK/CAMC-A57AF3	Illumina NovaSeq 6000	PAIRED	PCR	VIRAL RNA	Severe acute respiratory syndrome coronavirus 2	Homo sapiens	ILLUMINA	2020-10-09	United Kingdom	Europe	111	595.031	329	0.738889	17793226
ERR4764114	PRJEB37886	AMPLICON	SAMEA7493680	ERX4637167	COG-UK/CAMC-A57413	Illumina NovaSeq 6000	PAIRED	PCR	VIRAL RNA	Severe acute respiratory syndrome coronavirus 2	Homo sapiens	ILLUMINA	2020-10-08	United Kingdom	Europe	29	4630.38	6944	0.701836	138462142
ERR4764115	PRJEB37886	AMPLICON	SAMEA7493681	ERX4637168	COG-UK/CAMC-A57B2D	Illumina NovaSeq 6000	PAIRED	PCR	VIRAL RNA	Severe acute respiratory syndrome coronavirus 2	Homo sapiens	ILLUMINA	2020-10-08	United Kingdom	Europe	28	4681.47	7678	0.673478	139990108
ERR4764116	PRJEB37886	AMPLICON	SAMEA7493682	ERX4637169	COG-UK/CAMC-A57422	Illumina NovaSeq 6000	PAIRED	PCR	VIRAL RNA	Severe acute respiratory syndrome coronavirus 2	Homo sapiens	ILLUMINA	2020-10-08	United Kingdom	Europe	29	4630.51	5615	0.748119	138466204
ERR4764117	PRJEB37886	AMPLICON	SAMEA7493683	ERX4637170	COG-UK/CAMC-A57B0F	Illumina NovaSeq 6000	PAIRED	PCR	VIRAL RNA	Severe acute respiratory syndrome coronavirus 2	Homo sapiens	ILLUMINA	2020-10-09	United Kingdom	Europe	28	4613.65	5523	0.764639	137961875
ERR4764118	PRJEB37886	AMPLICON	SAMEA7493684	ERX4637171	COG-UK/CAMC-A57404	Illumina NovaSeq 6000	PAIRED	PCR	VIRAL RNA	Severe acute respiratory syndrome coronavirus 2	Homo sapiens	ILLUMINA	2020-10-08	United Kingdom	Europe	36	4015.12	3724	0.944353	120064091
ERR4764119	PRJEB37886	AMPLICON	SAMEA7493685	ERX4637172	COG-UK/CAMC-A57B87	Illumina NovaSeq 6000	PAIRED	PCR	VIRAL RNA	Severe acute respiratory syndrome coronavirus 2	Homo sapiens	ILLUMINA	2020-10-10	United Kingdom	Europe	22	4591.77	6249	0.727653	137307624
ERR4764120	PRJEB37886	AMPLICON	SAMEA7493686	ERX4637173	COG-UK/CAMC-A5745F	Illumina NovaSeq 6000	PAIRED	PCR	VIRAL RNA	Severe acute respiratory syndrome coronavirus 2	Homo sapiens	ILLUMINA	2020-10-07	United Kingdom	Europe	25	4566.41	5313	0.762465	136549402
ERR4764121	PRJEB37886	AMPLICON	SAMEA7493687	ERX4637174	COG-UK/CAMC-A57BA5	Illumina NovaSeq 6000	PAIRED	PCR	VIRAL RNA	Severe acute respiratory syndrome coronavirus 2	Homo sapiens	ILLUMINA	2020-10-08	United Kingdom	Europe	22	4675.9	7961	0.675618	139823553
ERR4764122	PRJEB37886	AMPLICON	SAMEA7493688	ERX4637175	COG-UK/QEUH-A5DE2E	Illumina NovaSeq 6000	PAIRED	PCR	VIRAL RNA	Severe acute respiratory syndrome coronavirus 2	Homo sapiens	ILLUMINA	2020-10-12	United Kingdom	Europe	20	4682.52	7991	0.644785	140021469
ERR4764123	PRJEB37886	AMPLICON	SAMEA7493689	ERX4637176	COG-UK/QEUH-A5E2C7	Illumina NovaSeq 6000	PAIRED	PCR	VIRAL RNA	Severe acute respiratory syndrome coronavirus 2	Homo sapiens	ILLUMINA	2020-10-12	United Kingdom	Europe	38	3026.62	2792	0.951945	90504966
ERR4764124	PRJEB37886	AMPLICON	SAMEA7493690	ERX4637177	COG-UK/QEUH-A5DE79	Illumina NovaSeq 6000	PAIRED	PCR	VIRAL RNA	Severe acute respiratory syndrome coronavirus 2	Homo sapiens	ILLUMINA	2020-10-12	United Kingdom	Europe	21	4643.01	7347	0.673979	138839912
ERR4764125	PRJEB37886	AMPLICON	SAMEA7493691	ERX4637178	COG-UK/QEUH-A5E2D6	Illumina NovaSeq 6000	PAIRED	PCR	VIRAL RNA	Severe acute respiratory syndrome coronavirus 2	Homo sapiens	ILLUMINA	2020-10-12	United Kingdom	Europe	28	4581.62	5477	0.780022	137004048
ERR4764126	PRJEB37886	AMPLICON	SAMEA7493692	ERX4637179	COG-UK/QEUH-A5DE97	Illumina NovaSeq 6000	PAIRED	PCR	VIRAL RNA	Severe acute respiratory syndrome coronavirus 2	Homo sapiens	ILLUMINA	2020-10-12	United Kingdom	Europe	22	4637.19	5833	0.734007	138665939
ERR4764127	PRJEB37886	AMPLICON	SAMEA7493693	ERX4637180	COG-UK/QEUH-A5E35B	Illumina NovaSeq 6000	PAIRED	PCR	VIRAL RNA	Severe acute respiratory syndrome coronavirus 2	Homo sapiens	ILLUMINA	2020-10-12	United Kingdom	Europe	25	4593.98	5437	0.785573	137373668
ERR4764128	PRJEB37886	AMPLICON	SAMEA7493694	ERX4637181	COG-UK/QEUH-A5DED3	Illumina NovaSeq 6000	PAIRED	PCR	VIRAL RNA	Severe acute respiratory syndrome coronavirus 2	Homo sapiens	ILLUMINA	2020-10-12	United Kingdom	Europe	22	4688.43	8000	0.646758	140198204
ERR4764129	PRJEB37886	AMPLICON	SAMEA7493695	ERX4637182	COG-UK/QEUH-A5E379	Illumina NovaSeq 6000	PAIRED	PCR	VIRAL RNA	Severe acute respiratory syndrome coronavirus 2	Homo sapiens	ILLUMINA	2020-10-12	United Kingdom	Europe	20	4607.03	5475	0.776444	137763921
ERR4764130	PRJEB37886	AMPLICON	SAMEA7493696	ERX4637183	COG-UK/QEUH-A5E33D	Illumina NovaSeq 6000	PAIRED	PCR	VIRAL RNA	Severe acute respiratory syndrome coronavirus 2	Homo sapiens	ILLUMINA	2020-10-12	United Kingdom	Europe	24	4604.82	6259	0.723874	137698081
ERR4764131	PRJEB37886	AMPLICON	SAMEA7493697	ERX4637184	COG-UK/QEUH-A5DDC7	Illumina NovaSeq 6000	PAIRED	PCR	VIRAL RNA	Severe acute respiratory syndrome coronavirus 2	Homo sapiens	ILLUMINA	2020-10-12	United Kingdom	Europe	27	4584.63	5176	0.793098	137094311
ERR4764132	PRJEB37886	AMPLICON	SAMEA7493698	ERX4637185	COG-UK/QEUH-A5E27C	Illumina NovaSeq 6000	PAIRED	PCR	VIRAL RNA	Severe acute respiratory syndrome coronavirus 2	Homo sapiens	ILLUMINA	2020-10-12	United Kingdom	Europe	25	4418.75	4209	0.950005	132133967
ERR4764133	PRJEB37886	AMPLICON	SAMEA7493699	ERX4637186	COG-UK/CAMC-A57440	Illumina NovaSeq 6000	PAIRED	PCR	VIRAL RNA	Severe acute respiratory syndrome coronavirus 2	Homo sapiens	ILLUMINA	2020-10-07	United Kingdom	Europe	22	4680.85	7861	0.702505	139971375
ERR4764134	PRJEB37886	AMPLICON	SAMEA7493700	ERX4637187	COG-UK/CAMC-A57B78	Illumina NovaSeq 6000	PAIRED	PCR	VIRAL RNA	Severe acute respiratory syndrome coronavirus 2	Homo sapiens	ILLUMINA	2020-10-09	United Kingdom	Europe	25	4659.78	7452	0.699495	139341478
ERR4764135	PRJEB37886	AMPLICON	SAMEA7493701	ERX4637188	COG-UK/CAMC-A5747D	Illumina NovaSeq 6000	PAIRED	PCR	VIRAL RNA	Severe acute respiratory syndrome coronavirus 2	Homo sapiens	ILLUMINA	2020-10-08	United Kingdom	Europe	26	4608.97	6663	0.718022	137822008
ERR4764136	PRJEB37886	AMPLICON	SAMEA7493702	ERX4637189	COG-UK/CAMC-A57B4B	Illumina NovaSeq 6000	PAIRED	PCR	VIRAL RNA	Severe acute respiratory syndrome coronavirus 2	Homo sapiens	ILLUMINA	2020-10-09	United Kingdom	Europe	36	4528.95	4704	0.892553	135429059
ERR4764137	PRJEB37886	AMPLICON	SAMEA7493703	ERX4637190	COG-UK/CAMC-A574B9	Illumina NovaSeq 6000	PAIRED	PCR	VIRAL RNA	Severe acute respiratory syndrome coronavirus 2	Homo sapiens	ILLUMINA	2020-10-07	United Kingdom	Europe	56	1042.04	651	0.822192	31159982
ERR4764138	PRJEB37886	AMPLICON	SAMEA7493704	ERX4637191	COG-UK/CAMC-A57B96	Illumina NovaSeq 6000	PAIRED	PCR	VIRAL RNA	Severe acute respiratory syndrome coronavirus 2	Homo sapiens	ILLUMINA	2020-10-08	United Kingdom	Europe	30	4529.19	4717	0.884025	135436233
ERR4764139	PRJEB37886	AMPLICON	SAMEA7493705	ERX4637192	COG-UK/CAMC-A574E6	Illumina NovaSeq 6000	PAIRED	PCR	VIRAL RNA	Severe acute respiratory syndrome coronavirus 2	Homo sapiens	ILLUMINA	2020-10-09	United Kingdom	Europe	29	4064.41	3798	0.974952	121537996
ERR4764140	PRJEB37886	AMPLICON	SAMEA7493706	ERX4637193	COG-UK/CAMC-A57C84	Illumina NovaSeq 6000	PAIRED	PCR	VIRAL RNA	Severe acute respiratory syndrome coronavirus 2	Homo sapiens	ILLUMINA	2020-10-09	United Kingdom	Europe	24	4618.1	5711	0.735478	138095128
ERR4764141	PRJEB37886	AMPLICON	SAMEA7493707	ERX4637194	COG-UK/CAMC-A574C8	Illumina NovaSeq 6000	PAIRED	PCR	VIRAL RNA	Severe acute respiratory syndrome coronavirus 2	Homo sapiens	ILLUMINA	2020-10-09	United Kingdom	Europe	27	4636.5	6939	0.709193	138645302
ERR4764142	PRJEB37886	AMPLICON	SAMEA7493708	ERX4637195	COG-UK/CAMC-A57CA2	Illumina NovaSeq 6000	PAIRED	PCR	VIRAL RNA	Severe acute respiratory syndrome coronavirus 2	Homo sapiens	ILLUMINA	2020-10-09	United Kingdom	Europe	24	4621.01	6616	0.701033	138182205
ERR4764143	PRJEB37886	AMPLICON	SAMEA7493709	ERX4637196	COG-UK/CAMC-A5752F	Illumina NovaSeq 6000	PAIRED	PCR	VIRAL RNA	Severe acute respiratory syndrome coronavirus 2	Homo sapiens	ILLUMINA	2020-10-09	United Kingdom	Europe	25	4591.38	5934	0.778517	137296082
ERR4764144	PRJEB37886	AMPLICON	SAMEA7493710	ERX4637197	COG-UK/CAMC-A57C75	Illumina NovaSeq 6000	PAIRED	PCR	VIRAL RNA	Severe acute respiratory syndrome coronavirus 2	Homo sapiens	ILLUMINA	2020-10-09	United Kingdom	Europe	83	1469.67	971	0.876267	43947462
ERR4764145	PRJEB37886	AMPLICON	SAMEA7493711	ERX4637198	COG-UK/QEUH-A5DDF4	Illumina NovaSeq 6000	PAIRED	PCR	VIRAL RNA	Severe acute respiratory syndrome coronavirus 2	Homo sapiens	ILLUMINA	2020-10-12	United Kingdom	Europe	24	4614.86	6650	0.712504	137998017
ERR4764146	PRJEB37886	AMPLICON	SAMEA7493712	ERX4637199	COG-UK/QEUH-A5E2F4	Illumina NovaSeq 6000	PAIRED	PCR	VIRAL RNA	Severe acute respiratory syndrome coronavirus 2	Homo sapiens	ILLUMINA	2020-10-12	United Kingdom	Europe	19	4673.35	7950	0.658128	139747118
ERR4764147	PRJEB37886	AMPLICON	SAMEA7493713	ERX4637200	COG-UK/QEUH-A5DD03	Illumina NovaSeq 6000	PAIRED	PCR	VIRAL RNA	Severe acute respiratory syndrome coronavirus 2	Homo sapiens	ILLUMINA	2020-10-12	United Kingdom	Europe	41	3025.5	2828	0.951543	90471651
ERR4764148	PRJEB37886	AMPLICON	SAMEA7493714	ERX4637201	COG-UK/QEUH-A5E29A	Illumina NovaSeq 6000	PAIRED	PCR	VIRAL RNA	Severe acute respiratory syndrome coronavirus 2	Homo sapiens	ILLUMINA	2020-10-12	United Kingdom	Europe	48	889.202	549	0.829148	26589794
ERR4764149	PRJEB37886	AMPLICON	SAMEA7493715	ERX4637202	COG-UK/QEUH-A5E300	Illumina NovaSeq 6000	PAIRED	PCR	VIRAL RNA	Severe acute respiratory syndrome coronavirus 2	Homo sapiens	ILLUMINA	2020-10-12	United Kingdom	Europe	27	4621.51	6845	0.70732	138196952
ERR4764150	PRJEB37886	AMPLICON	SAMEA7493716	ERX4637203	COG-UK/QEUH-A5E4FE	Illumina NovaSeq 6000	PAIRED	PCR	VIRAL RNA	Severe acute respiratory syndrome coronavirus 2	Homo sapiens	ILLUMINA	2020-10-11	United Kingdom	Europe	24	4657	7481	0.677825	139258280
ERR4764151	PRJEB37886	AMPLICON	SAMEA7493717	ERX4637204	COG-UK/QEUH-A5DD4F	Illumina NovaSeq 6000	PAIRED	PCR	VIRAL RNA	Severe acute respiratory syndrome coronavirus 2	Homo sapiens	ILLUMINA	2020-10-10	United Kingdom	Europe	30	4281.99	4032	0.972979	128044211
ERR4764152	PRJEB37886	AMPLICON	SAMEA7493718	ERX4637205	COG-UK/QEUH-A5E528	Illumina NovaSeq 6000	PAIRED	PCR	VIRAL RNA	Severe acute respiratory syndrome coronavirus 2	Homo sapiens	ILLUMINA	2020-10-12	United Kingdom	Europe	18	4676.41	7955	0.672006	139838726
ERR4764153	PRJEB37886	AMPLICON	SAMEA7493719	ERX4637206	COG-UK/QEUH-A5E555	Illumina NovaSeq 6000	PAIRED	PCR	VIRAL RNA	Severe acute respiratory syndrome coronavirus 2	Homo sapiens	ILLUMINA	2020-10-12	United Kingdom	Europe	24	4655.22	7720	0.655586	139205082
ERR4764154	PRJEB37886	AMPLICON	SAMEA7493720	ERX4637207	COG-UK/QEUH-A5DDE5	Illumina NovaSeq 6000	PAIRED	PCR	VIRAL RNA	Severe acute respiratory syndrome coronavirus 2	Homo sapiens	ILLUMINA	2020-10-12	United Kingdom	Europe	29	4682.85	7989	0.674615	140031317
ERR4764155	PRJEB37886	AMPLICON	SAMEA7493721	ERX4637208	COG-UK/QEUH-A5E4D0	Illumina NovaSeq 6000	PAIRED	PCR	VIRAL RNA	Severe acute respiratory syndrome coronavirus 2	Homo sapiens	ILLUMINA	2020-10-12	United Kingdom	Europe	25	3464.54	3256	0.978062	103600096
ERR4764156	PRJEB37886	AMPLICON	SAMEA7493722	ERX4637209	COG-UK/CAMC-A574F5	Illumina NovaSeq 6000	PAIRED	PCR	VIRAL RNA	Severe acute respiratory syndrome coronavirus 2	Homo sapiens	ILLUMINA	2020-10-08	United Kingdom	Europe	32	4605.24	6831	0.702839	137710462
ERR4764157	PRJEB37886	AMPLICON	SAMEA7493723	ERX4637210	COG-UK/CAMC-A57C48	Illumina NovaSeq 6000	PAIRED	PCR	VIRAL RNA	Severe acute respiratory syndrome coronavirus 2	Homo sapiens	ILLUMINA	2020-10-08	United Kingdom	Europe	23	4621.34	6118	0.7216	138191838
ERR4764158	PRJEB37886	AMPLICON	SAMEA7493724	ERX4637211	COG-UK/CAMC-A574D7	Illumina NovaSeq 6000	PAIRED	PCR	VIRAL RNA	Severe acute respiratory syndrome coronavirus 2	Homo sapiens	ILLUMINA	2020-10-09	United Kingdom	Europe	23	4689.63	7703	0.689061	140233992
ERR4764159	PRJEB37886	AMPLICON	SAMEA7493725	ERX4637212	COG-UK/CAMC-A574AA	Illumina NovaSeq 6000	PAIRED	PCR	VIRAL RNA	Severe acute respiratory syndrome coronavirus 2	Homo sapiens	ILLUMINA	2020-10-09	United Kingdom	Europe	62	1008.4	483	0.842357	30154130
ERR4764160	PRJEB37886	AMPLICON	SAMEA7493726	ERX4637213	COG-UK/CAMC-A57C2A	Illumina NovaSeq 6000	PAIRED	PCR	VIRAL RNA	Severe acute respiratory syndrome coronavirus 2	Homo sapiens	ILLUMINA	2020-10-08	United Kingdom	Europe	24	4611.06	6831	0.715246	137884547
ERR4764161	PRJEB37886	AMPLICON	SAMEA7493727	ERX4637214	COG-UK/CAMC-A57510	Illumina NovaSeq 6000	PAIRED	PCR	VIRAL RNA	Severe acute respiratory syndrome coronavirus 2	Homo sapiens	ILLUMINA	2020-10-09	United Kingdom	Europe	27	4306.96	4129	0.953617	128791093
ERR4764162	PRJEB37886	AMPLICON	SAMEA7493728	ERX4637215	COG-UK/CAMC-A57C39	Illumina NovaSeq 6000	PAIRED	PCR	VIRAL RNA	Severe acute respiratory syndrome coronavirus 2	Homo sapiens	ILLUMINA	2020-10-10	United Kingdom	Europe	23	4709.32	7973	0.678828	140822890
ERR4764163	PRJEB37886	AMPLICON	SAMEA7493729	ERX4637216	COG-UK/CAMC-A5749B	Illumina NovaSeq 6000	PAIRED	PCR	VIRAL RNA	Severe acute respiratory syndrome coronavirus 2	Homo sapiens	ILLUMINA	2020-10-08	United Kingdom	Europe	83	1034.92	592	0.841187	30947277
ERR4764164	PRJEB37886	AMPLICON	SAMEA7493730	ERX4637217	COG-UK/CAMC-A57BF0	Illumina NovaSeq 6000	PAIRED	PCR	VIRAL RNA	Severe acute respiratory syndrome coronavirus 2	Homo sapiens	ILLUMINA	2020-10-09	United Kingdom	Europe	27	4594.6	4852	0.883891	137392314
ERR4764165	PRJEB37886	AMPLICON	SAMEA7493731	ERX4637218	COG-UK/CAMC-A575A7	Illumina NovaSeq 6000	PAIRED	PCR	VIRAL RNA	Severe acute respiratory syndrome coronavirus 2	Homo sapiens	ILLUMINA	2020-10-09	United Kingdom	Europe	22	4670.97	7442	0.708524	139676088
ERR4764166	PRJEB37886	AMPLICON	SAMEA7493732	ERX4637219	COG-UK/CAMC-A57BE1	Illumina NovaSeq 6000	PAIRED	PCR	VIRAL RNA	Severe acute respiratory syndrome coronavirus 2	Homo sapiens	ILLUMINA	2020-10-08	United Kingdom	Europe	28	4598.79	5337	0.77203	137517713
ERR4764167	PRJEB37886	AMPLICON	SAMEA7493733	ERX4637220	COG-UK/CAMC-A575C5	Illumina NovaSeq 6000	PAIRED	PCR	VIRAL RNA	Severe acute respiratory syndrome coronavirus 2	Homo sapiens	ILLUMINA	2020-10-09	United Kingdom	Europe	25	4623.61	6583	0.703742	138259725
ERR4764168	PRJEB37886	AMPLICON	SAMEA7493734	ERX4637221	COG-UK/CAMC-A57C0C	Illumina NovaSeq 6000	PAIRED	PCR	VIRAL RNA	Severe acute respiratory syndrome coronavirus 2	Homo sapiens	ILLUMINA	2020-10-08	United Kingdom	Europe	23	4681.67	8000	0.666923	139995898
ERR4764169	PRJEB37886	AMPLICON	SAMEA7493735	ERX4637222	COG-UK/CAMC-A57C1B	Illumina NovaSeq 6000	PAIRED	PCR	VIRAL RNA	Severe acute respiratory syndrome coronavirus 2	Homo sapiens	ILLUMINA	2020-10-08	United Kingdom	Europe	39	3925.27	3648	0.952714	117377479
ERR4764170	PRJEB37886	AMPLICON	SAMEA7493736	ERX4637223	COG-UK/QEUH-A5DD8B	Illumina NovaSeq 6000	PAIRED	PCR	VIRAL RNA	Severe acute respiratory syndrome coronavirus 2	Homo sapiens	ILLUMINA	2020-10-11	United Kingdom	Europe	31	4653.13	6615	0.703073	139142682
ERR4764171	PRJEB37886	AMPLICON	SAMEA7493737	ERX4637224	COG-UK/QEUH-A5E4EF	Illumina NovaSeq 6000	PAIRED	PCR	VIRAL RNA	Severe acute respiratory syndrome coronavirus 2	Homo sapiens	ILLUMINA	2020-10-12	United Kingdom	Europe	19	4629.19	6956	0.698759	138426795
ERR4764172	PRJEB37886	AMPLICON	SAMEA7493738	ERX4637225	COG-UK/QEUH-A5DDB8	Illumina NovaSeq 6000	PAIRED	PCR	VIRAL RNA	Severe acute respiratory syndrome coronavirus 2	Homo sapiens	ILLUMINA	2020-10-12	United Kingdom	Europe	58	1848.07	1386	0.96074	55262825
ERR4764173	PRJEB37886	AMPLICON	SAMEA7493739	ERX4637226	COG-UK/QEUH-A5E546	Illumina NovaSeq 6000	PAIRED	PCR	VIRAL RNA	Severe acute respiratory syndrome coronavirus 2	Homo sapiens	ILLUMINA	2020-10-12	United Kingdom	Europe	16	4708.89	8005	0.632813	140809796
ERR4764174	PRJEB37886	AMPLICON	SAMEA7493740	ERX4637227	COG-UK/QEUH-A5DD5E	Illumina NovaSeq 6000	PAIRED	PCR	VIRAL RNA	Severe acute respiratory syndrome coronavirus 2	Homo sapiens	ILLUMINA	2020-10-10	United Kingdom	Europe	10	2997.21	2669	0.659098	89625491
ERR4764175	PRJEB37886	AMPLICON	SAMEA7493741	ERX4637228	COG-UK/QEUH-A5E50A	Illumina NovaSeq 6000	PAIRED	PCR	VIRAL RNA	Severe acute respiratory syndrome coronavirus 2	Homo sapiens	ILLUMINA	2020-10-11	United Kingdom	Europe	20	4605.42	5516	0.753938	137715916
ERR4764176	PRJEB37886	AMPLICON	SAMEA7493742	ERX4637229	COG-UK/QEUH-A5E564	Illumina NovaSeq 6000	PAIRED	PCR	VIRAL RNA	Severe acute respiratory syndrome coronavirus 2	Homo sapiens	ILLUMINA	2020-10-12	United Kingdom	Europe	20	3586.53	3223	0.995954	107247969
ERR4764177	PRJEB37886	AMPLICON	SAMEA7493743	ERX4637230	COG-UK/QEUH-A5DD12	Illumina NovaSeq 6000	PAIRED	PCR	VIRAL RNA	Severe acute respiratory syndrome coronavirus 2	Homo sapiens	ILLUMINA	2020-10-12	United Kingdom	Europe	57	1110.34	691	0.832592	33202366
ERR4764178	PRJEB37886	AMPLICON	SAMEA7493744	ERX4637231	COG-UK/QEUH-A5E573	Illumina NovaSeq 6000	PAIRED	PCR	VIRAL RNA	Severe acute respiratory syndrome coronavirus 2	Homo sapiens	ILLUMINA	2020-10-10	United Kingdom	Europe	32	4671.07	7559	0.665284	139679003
ERR4764179	PRJEB37886	AMPLICON	SAMEA7493745	ERX4637232	COG-UK/QEUH-A5E1F7	Illumina NovaSeq 6000	PAIRED	PCR	VIRAL RNA	Severe acute respiratory syndrome coronavirus 2	Homo sapiens	ILLUMINA	2020-10-12	United Kingdom	Europe	25	4632.43	7276	0.692405	138523676
ERR4764180	PRJEB37886	AMPLICON	SAMEA7493746	ERX4637233	COG-UK/QEUH-A5E537	Illumina NovaSeq 6000	PAIRED	PCR	VIRAL RNA	Severe acute respiratory syndrome coronavirus 2	Homo sapiens	ILLUMINA	2020-10-12	United Kingdom	Europe	22	4641.98	7524	0.697188	138809236
ERR4764181	PRJEB37886	AMPLICON	SAMEA7493747	ERX4637234	COG-UK/QEUH-A5E1CA	Illumina NovaSeq 6000	PAIRED	PCR	VIRAL RNA	Severe acute respiratory syndrome coronavirus 2	Homo sapiens	ILLUMINA	2020-10-12	United Kingdom	Europe	24	4662.39	7487	0.681069	139419596
ERR4764182	PRJEB37886	AMPLICON	SAMEA7493748	ERX4637235	COG-UK/CAMC-A57C57	Illumina NovaSeq 6000	PAIRED	PCR	VIRAL RNA	Severe acute respiratory syndrome coronavirus 2	Homo sapiens	ILLUMINA	2020-10-08	United Kingdom	Europe	20	4720.23	8001	0.680667	141149014
ERR4764183	PRJEB37886	AMPLICON	SAMEA7493749	ERX4637236	COG-UK/CAMC-A57BC3	Illumina NovaSeq 6000	PAIRED	PCR	VIRAL RNA	Severe acute respiratory syndrome coronavirus 2	Homo sapiens	ILLUMINA	2020-10-09	United Kingdom	Europe	109	340.319	159	0.642711	10176567
ERR4764184	PRJEB37886	AMPLICON	SAMEA7493750	ERX4637237	COG-UK/CAMC-A583F7	Illumina NovaSeq 6000	PAIRED	PCR	VIRAL RNA	Severe acute respiratory syndrome coronavirus 2	Homo sapiens	ILLUMINA	2020-10-08	United Kingdom	Europe	29	4714.65	8000	0.675651	140982198
ERR4764185	PRJEB37886	AMPLICON	SAMEA7493751	ERX4637238	COG-UK/CAMC-A57CC0	Illumina NovaSeq 6000	PAIRED	PCR	VIRAL RNA	Severe acute respiratory syndrome coronavirus 2	Homo sapiens	ILLUMINA	2020-10-08	United Kingdom	Europe	32	4664.94	6924	0.70839	139495660
ERR4764186	PRJEB37886	AMPLICON	SAMEA7493752	ERX4637239	COG-UK/CAMC-A583D9	Illumina NovaSeq 6000	PAIRED	PCR	VIRAL RNA	Severe acute respiratory syndrome coronavirus 2	Homo sapiens	ILLUMINA	2020-10-07	United Kingdom	Europe	33	4390.61	4269	0.890111	131292355
ERR4764187	PRJEB37886	AMPLICON	SAMEA7493753	ERX4637240	COG-UK/CAMC-A57DAF	Illumina NovaSeq 6000	PAIRED	PCR	VIRAL RNA	Severe acute respiratory syndrome coronavirus 2	Homo sapiens	ILLUMINA	2020-10-09	United Kingdom	Europe	22	4662.32	8001	0.650503	139417316
ERR4764188	PRJEB37886	AMPLICON	SAMEA7493754	ERX4637241	COG-UK/CAMC-A583AC	Illumina NovaSeq 6000	PAIRED	PCR	VIRAL RNA	Severe acute respiratory syndrome coronavirus 2	Homo sapiens	ILLUMINA	2020-10-08	United Kingdom	Europe	24	4749.67	8000	0.680634	142029341
ERR4764189	PRJEB37886	AMPLICON	SAMEA7493755	ERX4637242	COG-UK/CAMC-A57DCD	Illumina NovaSeq 6000	PAIRED	PCR	VIRAL RNA	Severe acute respiratory syndrome coronavirus 2	Homo sapiens	ILLUMINA	2020-10-09	United Kingdom	Europe	43	3936.53	3709	0.955122	117714156
ERR4764190	PRJEB37886	AMPLICON	SAMEA7493756	ERX4637243	COG-UK/CAMC-A58360	Illumina NovaSeq 6000	PAIRED	PCR	VIRAL RNA	Severe acute respiratory syndrome coronavirus 2	Homo sapiens	ILLUMINA	2020-10-08	United Kingdom	Europe	27	4764.37	8002	0.676788	142469050
ERR4764191	PRJEB37886	AMPLICON	SAMEA7493757	ERX4637244	COG-UK/CAMC-A57D63	Illumina NovaSeq 6000	PAIRED	PCR	VIRAL RNA	Severe acute respiratory syndrome coronavirus 2	Homo sapiens	ILLUMINA	2020-10-09	United Kingdom	Europe	25	4703.96	8001	0.677825	140662499
ERR4764192	PRJEB37886	AMPLICON	SAMEA7493758	ERX4637245	COG-UK/CAMC-A5837F	Illumina NovaSeq 6000	PAIRED	PCR	VIRAL RNA	Severe acute respiratory syndrome coronavirus 2	Homo sapiens	ILLUMINA	2020-10-08	United Kingdom	Europe	23	4763.09	8002	0.683778	142430757
ERR4764193	PRJEB37886	AMPLICON	SAMEA7493759	ERX4637246	COG-UK/CAMC-A57D72	Illumina NovaSeq 6000	PAIRED	PCR	VIRAL RNA	Severe acute respiratory syndrome coronavirus 2	Homo sapiens	ILLUMINA	2020-10-07	United Kingdom	Europe	32	2999.88	2814	0.962111	89705299
ERR4764194	PRJEB37886	AMPLICON	SAMEA7493760	ERX4637247	COG-UK/CAMC-A58A7A	Illumina NovaSeq 6000	PAIRED	PCR	VIRAL RNA	Severe acute respiratory syndrome coronavirus 2	Homo sapiens	ILLUMINA	2020-10-07	United Kingdom	Europe	31	4682.59	7999	0.683543	140023408
ERR4764195	PRJEB37886	AMPLICON	SAMEA7493761	ERX4637248	COG-UK/CAMC-A58B1D	Illumina NovaSeq 6000	PAIRED	PCR	VIRAL RNA	Severe acute respiratory syndrome coronavirus 2	Homo sapiens	ILLUMINA	2020-10-09	United Kingdom	Europe	23	4496.22	4640	0.880179	134450383
ERR4764196	PRJEB37886	AMPLICON	SAMEA7493762	ERX4637249	COG-UK/CAMC-A59192	Illumina NovaSeq 6000	PAIRED	PCR	VIRAL RNA	Severe acute respiratory syndrome coronavirus 2	Homo sapiens	ILLUMINA	2020-10-09	United Kingdom	Europe	63	286.619	130	0.597599	8570776
ERR4764197	PRJEB37886	AMPLICON	SAMEA7493763	ERX4637250	COG-UK/CAMC-A58AC5	Illumina NovaSeq 6000	PAIRED	PCR	VIRAL RNA	Severe acute respiratory syndrome coronavirus 2	Homo sapiens	ILLUMINA	2020-10-09	United Kingdom	Europe	18	4657.35	8002	0.632779	139268761
ERR4764198	PRJEB37886	AMPLICON	SAMEA7493764	ERX4637251	COG-UK/CAMC-A5910B	Illumina NovaSeq 6000	PAIRED	PCR	VIRAL RNA	Severe acute respiratory syndrome coronavirus 2	Homo sapiens	ILLUMINA	2020-10-09	United Kingdom	Europe	34	4633.81	7390	0.679999	138564842
ERR4764199	PRJEB37886	AMPLICON	SAMEA7493765	ERX4637252	COG-UK/CAMC-A58A98	Illumina NovaSeq 6000	PAIRED	PCR	VIRAL RNA	Severe acute respiratory syndrome coronavirus 2	Homo sapiens	ILLUMINA	2020-10-12	United Kingdom	Europe	30	4240.17	3940	0.912183	126793716
ERR4764200	PRJEB37886	AMPLICON	SAMEA7493766	ERX4637253	COG-UK/CAMC-A591CF	Illumina NovaSeq 6000	PAIRED	PCR	VIRAL RNA	Severe acute respiratory syndrome coronavirus 2	Homo sapiens	ILLUMINA	2020-10-08	United Kingdom	Europe	22	4725.72	8004	0.659466	141313237
ERR4764201	PRJEB37886	AMPLICON	SAMEA7493767	ERX4637254	COG-UK/CAMC-A58AA7	Illumina NovaSeq 6000	PAIRED	PCR	VIRAL RNA	Severe acute respiratory syndrome coronavirus 2	Homo sapiens	ILLUMINA	2020-10-09	United Kingdom	Europe	21	4739.9	8001	0.675952	141737247
ERR4764202	PRJEB37886	AMPLICON	SAMEA7493768	ERX4637255	COG-UK/CAMC-A58AB6	Illumina NovaSeq 6000	PAIRED	PCR	VIRAL RNA	Severe acute respiratory syndrome coronavirus 2	Homo sapiens	ILLUMINA	2020-10-07	United Kingdom	Europe	25	4457.94	4398	0.901281	133305817
ERR4764203	PRJEB37886	AMPLICON	SAMEA7493769	ERX4637256	COG-UK/CAMC-A58B0E	Illumina NovaSeq 6000	PAIRED	PCR	VIRAL RNA	Severe acute respiratory syndrome coronavirus 2	Homo sapiens	ILLUMINA	2020-10-09	United Kingdom	Europe	21	4328.51	4133	0.96405	129435306
ERR4764204	PRJEB37886	AMPLICON	SAMEA7493770	ERX4637257	COG-UK/CAMC-A59165	Illumina NovaSeq 6000	PAIRED	PCR	VIRAL RNA	Severe acute respiratory syndrome coronavirus 2	Homo sapiens	ILLUMINA	2020-10-09	United Kingdom	Europe	84	1198.42	721	0.827643	35836209
ERR4764205	PRJEB37886	AMPLICON	SAMEA7493771	ERX4637258	COG-UK/CAMC-A57D90	Illumina NovaSeq 6000	PAIRED	PCR	VIRAL RNA	Severe acute respiratory syndrome coronavirus 2	Homo sapiens	ILLUMINA	2020-10-08	United Kingdom	Europe	21	4727.15	7999	0.686453	141355964
ERR4764206	PRJEB37886	AMPLICON	SAMEA7493772	ERX4637259	COG-UK/CAMC-A5849A	Illumina NovaSeq 6000	PAIRED	PCR	VIRAL RNA	Severe acute respiratory syndrome coronavirus 2	Homo sapiens	ILLUMINA	2020-10-08	United Kingdom	Europe	23	4690.83	8002	0.633448	140269998
ERR4764207	PRJEB37886	AMPLICON	SAMEA7493773	ERX4637260	COG-UK/CAMC-A57D81	Illumina NovaSeq 6000	PAIRED	PCR	VIRAL RNA	Severe acute respiratory syndrome coronavirus 2	Homo sapiens	ILLUMINA	2020-10-08	United Kingdom	Europe	32	4723.04	7995	0.688794	141233210
ERR4764208	PRJEB37886	AMPLICON	SAMEA7493774	ERX4637261	COG-UK/CAMC-A5846D	Illumina NovaSeq 6000	PAIRED	PCR	VIRAL RNA	Severe acute respiratory syndrome coronavirus 2	Homo sapiens	ILLUMINA	2020-10-08	United Kingdom	Europe	28	4161.77	3953	0.937866	124449476
ERR4764209	PRJEB37886	AMPLICON	SAMEA7493775	ERX4637262	COG-UK/CAMC-A57D09	Illumina NovaSeq 6000	PAIRED	PCR	VIRAL RNA	Severe acute respiratory syndrome coronavirus 2	Homo sapiens	ILLUMINA	2020-10-08	United Kingdom	Europe	20	4678.15	8000	0.663111	139890638
ERR4764210	PRJEB37886	AMPLICON	SAMEA7493776	ERX4637263	COG-UK/CAMC-A5847C	Illumina NovaSeq 6000	PAIRED	PCR	VIRAL RNA	Severe acute respiratory syndrome coronavirus 2	Homo sapiens	ILLUMINA	2020-10-08	United Kingdom	Europe	27	4655.07	7526	0.689764	139200561
ERR4764211	PRJEB37886	AMPLICON	SAMEA7493777	ERX4637264	COG-UK/CAMC-A57D27	Illumina NovaSeq 6000	PAIRED	PCR	VIRAL RNA	Severe acute respiratory syndrome coronavirus 2	Homo sapiens	ILLUMINA	2020-10-07	United Kingdom	Europe	39	3304.19	3109	0.970939	98805116
ERR4764212	PRJEB37886	AMPLICON	SAMEA7493778	ERX4637265	COG-UK/CAMC-A58430	Illumina NovaSeq 6000	PAIRED	PCR	VIRAL RNA	Severe acute respiratory syndrome coronavirus 2	Homo sapiens	ILLUMINA	2020-10-07	United Kingdom	Europe	110	978.752	654	0.836404	29267623
ERR4764213	PRJEB37886	AMPLICON	SAMEA7493779	ERX4637266	COG-UK/CAMC-A57CFD	Illumina NovaSeq 6000	PAIRED	PCR	VIRAL RNA	Severe acute respiratory syndrome coronavirus 2	Homo sapiens	ILLUMINA	2020-10-08	United Kingdom	Europe	22	4332.17	4320	0.903388	129544768
ERR4764214	PRJEB37886	AMPLICON	SAMEA7493780	ERX4637267	COG-UK/CAMC-A5844F	Illumina NovaSeq 6000	PAIRED	PCR	VIRAL RNA	Severe acute respiratory syndrome coronavirus 2	Homo sapiens	ILLUMINA	2020-10-07	United Kingdom	Europe	22	4621.82	6148	0.751831	138206174
ERR4764215	PRJEB37886	AMPLICON	SAMEA7493781	ERX4637268	COG-UK/CAMC-A57CEE	Illumina NovaSeq 6000	PAIRED	PCR	VIRAL RNA	Severe acute respiratory syndrome coronavirus 2	Homo sapiens	ILLUMINA	2020-10-09	United Kingdom	Europe	22	4695.28	7999	0.673478	140403064
ERR4764216	PRJEB37886	AMPLICON	SAMEA7493782	ERX4637269	COG-UK/CAMC-A5848B	Illumina NovaSeq 6000	PAIRED	PCR	VIRAL RNA	Severe acute respiratory syndrome coronavirus 2	Homo sapiens	ILLUMINA	2020-10-08	United Kingdom	Europe	71	1143.59	738	0.908638	34196662
ERR4764217	PRJEB37886	AMPLICON	SAMEA7493783	ERX4637270	COG-UK/CAMC-A57D36	Illumina NovaSeq 6000	PAIRED	PCR	VIRAL RNA	Severe acute respiratory syndrome coronavirus 2	Homo sapiens	ILLUMINA	2020-10-09	United Kingdom	Europe	23	4574.25	5013	0.814366	136783737
ERR4764218	PRJEB37886	AMPLICON	SAMEA7493784	ERX4637271	COG-UK/CAMC-A58421	Illumina NovaSeq 6000	PAIRED	PCR	VIRAL RNA	Severe acute respiratory syndrome coronavirus 2	Homo sapiens	ILLUMINA	2020-10-07	United Kingdom	Europe	24	4545.49	4725	0.827342	135923750
ERR4764219	PRJEB37886	AMPLICON	SAMEA7493785	ERX4637272	COG-UK/CAMC-A57D45	Illumina NovaSeq 6000	PAIRED	PCR	VIRAL RNA	Severe acute respiratory syndrome coronavirus 2	Homo sapiens	ILLUMINA	2020-10-09	United Kingdom	Europe	17	4495.74	4567	0.848711	134436152
ERR4764220	PRJEB37886	AMPLICON	SAMEA7493786	ERX4637273	COG-UK/CAMC-A58AE3	Illumina NovaSeq 6000	PAIRED	PCR	VIRAL RNA	Severe acute respiratory syndrome coronavirus 2	Homo sapiens	ILLUMINA	2020-10-09	United Kingdom	Europe	28	4661.99	7910	0.693308	139407546
ERR4764221	PRJEB37886	AMPLICON	SAMEA7493787	ERX4637274	COG-UK/CAMC-A58AD4	Illumina NovaSeq 6000	PAIRED	PCR	VIRAL RNA	Severe acute respiratory syndrome coronavirus 2	Homo sapiens	ILLUMINA	2020-10-09	United Kingdom	Europe	23	4467.73	4592	0.84239	133598544
ERR4764222	PRJEB37886	AMPLICON	SAMEA7493788	ERX4637275	COG-UK/CAMC-A59156	Illumina NovaSeq 6000	PAIRED	PCR	VIRAL RNA	Severe acute respiratory syndrome coronavirus 2	Homo sapiens	ILLUMINA	2020-10-07	United Kingdom	Europe	39	927.308	594	0.835702	27729288
ERR4764223	PRJEB37886	AMPLICON	SAMEA7493789	ERX4637276	COG-UK/CAMC-A58B86	Illumina NovaSeq 6000	PAIRED	PCR	VIRAL RNA	Severe acute respiratory syndrome coronavirus 2	Homo sapiens	ILLUMINA	2020-10-08	United Kingdom	Europe	27	4149.56	3859	0.963448	124084272
ERR4764224	PRJEB37886	AMPLICON	SAMEA7493790	ERX4637277	COG-UK/CAMC-A591DE	Illumina NovaSeq 6000	PAIRED	PCR	VIRAL RNA	Severe acute respiratory syndrome coronavirus 2	Homo sapiens	ILLUMINA	2020-10-09	United Kingdom	Europe	26	4699.57	7993	0.676989	140531354
ERR4764225	PRJEB37886	AMPLICON	SAMEA7493791	ERX4637278	COG-UK/CAMC-A58B59	Illumina NovaSeq 6000	PAIRED	PCR	VIRAL RNA	Severe acute respiratory syndrome coronavirus 2	Homo sapiens	ILLUMINA	2020-10-09	United Kingdom	Europe	27	4714.21	8004	0.651038	140969068
ERR4764226	PRJEB37886	AMPLICON	SAMEA7493792	ERX4637279	COG-UK/CAMC-A5911A	Illumina NovaSeq 6000	PAIRED	PCR	VIRAL RNA	Severe acute respiratory syndrome coronavirus 2	Homo sapiens	ILLUMINA	2020-10-09	United Kingdom	Europe	40	2768.85	2598	0.940641	82796907
ERR4764227	PRJEB37886	AMPLICON	SAMEA7493793	ERX4637280	COG-UK/CAMC-A58B68	Illumina NovaSeq 6000	PAIRED	PCR	VIRAL RNA	Severe acute respiratory syndrome coronavirus 2	Homo sapiens	ILLUMINA	2020-10-09	United Kingdom	Europe	25	4683.12	7996	0.641809	140039286
ERR4764228	PRJEB37886	AMPLICON	SAMEA7493794	ERX4637281	COG-UK/CAMC-A59217	Illumina NovaSeq 6000	PAIRED	PCR	VIRAL RNA	Severe acute respiratory syndrome coronavirus 2	Homo sapiens	ILLUMINA	2020-10-08	United Kingdom	Europe	18	4625.36	7790	0.672073	138312179
ERR4764229	PRJEB37886	AMPLICON	SAMEA7493795	ERX4637282	COG-UK/CAMC-A58B3B	Illumina NovaSeq 6000	PAIRED	PCR	VIRAL RNA	Severe acute respiratory syndrome coronavirus 2	Homo sapiens	ILLUMINA	2020-10-09	United Kingdom	Europe	23	4654.94	8000	0.65348	139196647
ERR4764230	PRJEB37886	AMPLICON	SAMEA7493796	ERX4637283	COG-UK/CAMC-A59208	Illumina NovaSeq 6000	PAIRED	PCR	VIRAL RNA	Severe acute respiratory syndrome coronavirus 2	Homo sapiens	ILLUMINA	2020-10-08	United Kingdom	Europe	17	4622.08	6299	0.722168	138214199
ERR4764231	PRJEB37886	AMPLICON	SAMEA7493797	ERX4637284	COG-UK/CAMC-A58B77	Illumina NovaSeq 6000	PAIRED	PCR	VIRAL RNA	Severe acute respiratory syndrome coronavirus 2	Homo sapiens	ILLUMINA	2020-10-09	United Kingdom	Europe	79	719.84	427	0.77952	21525387
ERR4764232	PRJEB37886	AMPLICON	SAMEA7493798	ERX4637285	COG-UK/CAMC-A59253	Illumina NovaSeq 6000	PAIRED	PCR	VIRAL RNA	Severe acute respiratory syndrome coronavirus 2	Homo sapiens	ILLUMINA	2020-10-09	United Kingdom	Europe	34	1775.17	1362	0.92887	53082999
ERR4764233	PRJEB37886	AMPLICON	SAMEA7493799	ERX4637286	COG-UK/CAMC-A57D18	Illumina NovaSeq 6000	PAIRED	PCR	VIRAL RNA	Severe acute respiratory syndrome coronavirus 2	Homo sapiens	ILLUMINA	2020-10-09	United Kingdom	Europe	25	4711.96	7999	0.676788	140901632
ERR4764234	PRJEB37886	AMPLICON	SAMEA7493800	ERX4637287	COG-UK/CAMC-A5845E	Illumina NovaSeq 6000	PAIRED	PCR	VIRAL RNA	Severe acute respiratory syndrome coronavirus 2	Homo sapiens	ILLUMINA	2020-10-08	United Kingdom	Europe	24	4719.18	8000	0.673243	141117732
ERR4764235	PRJEB37886	AMPLICON	SAMEA7493801	ERX4637288	COG-UK/CAMC-A57DEB	Illumina NovaSeq 6000	PAIRED	PCR	VIRAL RNA	Severe acute respiratory syndrome coronavirus 2	Homo sapiens	ILLUMINA	2020-10-09	United Kingdom	Europe	23	4638.06	7232	0.696519	138691971
ERR4764236	PRJEB37886	AMPLICON	SAMEA7493802	ERX4637289	COG-UK/CAMC-A584C7	Illumina NovaSeq 6000	PAIRED	PCR	VIRAL RNA	Severe acute respiratory syndrome coronavirus 2	Homo sapiens	ILLUMINA	2020-10-08	United Kingdom	Europe	24	4154.74	3859	0.962311	124239268
ERR4764237	PRJEB37886	AMPLICON	SAMEA7493803	ERX4637290	COG-UK/CAMC-A57DFA	Illumina NovaSeq 6000	PAIRED	PCR	VIRAL RNA	Severe acute respiratory syndrome coronavirus 2	Homo sapiens	ILLUMINA	2020-10-08	United Kingdom	Europe	30	4644.06	7197	0.702137	138871184
ERR4764238	PRJEB37886	AMPLICON	SAMEA7493804	ERX4637291	COG-UK/CAMC-A584F4	Illumina NovaSeq 6000	PAIRED	PCR	VIRAL RNA	Severe acute respiratory syndrome coronavirus 2	Homo sapiens	ILLUMINA	2020-10-06	United Kingdom	Europe	36	4625.39	7949	0.666555	138313059
ERR4764239	PRJEB37886	AMPLICON	SAMEA7493805	ERX4637292	COG-UK/CAMC-A57E7F	Illumina NovaSeq 6000	PAIRED	PCR	VIRAL RNA	Severe acute respiratory syndrome coronavirus 2	Homo sapiens	ILLUMINA	2020-10-09	United Kingdom	Europe	17	4699.82	8002	0.665351	140538671
ERR4764240	PRJEB37886	AMPLICON	SAMEA7493806	ERX4637293	COG-UK/CAMC-A5851F	Illumina NovaSeq 6000	PAIRED	PCR	VIRAL RNA	Severe acute respiratory syndrome coronavirus 2	Homo sapiens	ILLUMINA	2020-10-08	United Kingdom	Europe	54	367.767	202	0.645454	10997329
ERR4764241	PRJEB37886	AMPLICON	SAMEA7493807	ERX4637294	COG-UK/CAMC-A57E60	Illumina NovaSeq 6000	PAIRED	PCR	VIRAL RNA	Severe acute respiratory syndrome coronavirus 2	Homo sapiens	ILLUMINA	2020-10-09	United Kingdom	Europe	24	4688.89	8003	0.659532	140211929
ERR4764242	PRJEB37886	AMPLICON	SAMEA7493808	ERX4637295	COG-UK/CAMC-A5855B	Illumina NovaSeq 6000	PAIRED	PCR	VIRAL RNA	Severe acute respiratory syndrome coronavirus 2	Homo sapiens	ILLUMINA	2020-10-08	United Kingdom	Europe	33	4711.05	8002	0.66893	140874624
ERR4764243	PRJEB37886	AMPLICON	SAMEA7493809	ERX4637296	COG-UK/CAMC-A57E15	Illumina NovaSeq 6000	PAIRED	PCR	VIRAL RNA	Severe acute respiratory syndrome coronavirus 2	Homo sapiens	ILLUMINA	2020-10-09	United Kingdom	Europe	22	4708.4	8005	0.630505	140795200
ERR4764244	PRJEB37886	AMPLICON	SAMEA7493810	ERX4637297	COG-UK/CAMC-A58500	Illumina NovaSeq 6000	PAIRED	PCR	VIRAL RNA	Severe acute respiratory syndrome coronavirus 2	Homo sapiens	ILLUMINA	2020-10-08	United Kingdom	Europe	31	2027.41	1426	0.960171	60625531
ERR4764245	PRJEB37886	AMPLICON	SAMEA7493811	ERX4637298	COG-UK/CAMC-A57E9D	Illumina NovaSeq 6000	PAIRED	PCR	VIRAL RNA	Severe acute respiratory syndrome coronavirus 2	Homo sapiens	ILLUMINA	2020-10-09	United Kingdom	Europe	19	4670.04	8003	0.654717	139648246
ERR4764246	PRJEB37886	AMPLICON	SAMEA7493812	ERX4637299	COG-UK/CAMC-A584E5	Illumina NovaSeq 6000	PAIRED	PCR	VIRAL RNA	Severe acute respiratory syndrome coronavirus 2	Homo sapiens	ILLUMINA	2020-10-07	United Kingdom	Europe	66	1081.52	681	0.878072	32340824
ERR4764247	PRJEB37886	AMPLICON	SAMEA7493813	ERX4637300	COG-UK/CAMC-A57E8E	Illumina NovaSeq 6000	PAIRED	PCR	VIRAL RNA	Severe acute respiratory syndrome coronavirus 2	Homo sapiens	ILLUMINA	2020-10-09	United Kingdom	Europe	22	4736.08	8002	0.678393	141622972
ERR4764248	PRJEB37886	AMPLICON	SAMEA7493814	ERX4637301	COG-UK/CAMC-A5853D	Illumina NovaSeq 6000	PAIRED	PCR	VIRAL RNA	Severe acute respiratory syndrome coronavirus 2	Homo sapiens	ILLUMINA	2020-10-08	United Kingdom	Europe	25	4676.41	7992	0.67826	139838558
ERR4764249	PRJEB37886	AMPLICON	SAMEA7493815	ERX4637302	COG-UK/CAMC-A58BA4	Illumina NovaSeq 6000	PAIRED	PCR	VIRAL RNA	Severe acute respiratory syndrome coronavirus 2	Homo sapiens	ILLUMINA	2020-10-08	United Kingdom	Europe	45	4717.25	8002	0.670501	141059824
ERR4764250	PRJEB37886	AMPLICON	SAMEA7493816	ERX4637303	COG-UK/CAMC-A59235	Illumina NovaSeq 6000	PAIRED	PCR	VIRAL RNA	Severe acute respiratory syndrome coronavirus 2	Homo sapiens	ILLUMINA	2020-10-08	United Kingdom	Europe	30	4575.66	5529	0.77203	136825828
ERR4764251	PRJEB37886	AMPLICON	SAMEA7493817	ERX4637304	COG-UK/CAMC-A59280	Illumina NovaSeq 6000	PAIRED	PCR	VIRAL RNA	Severe acute respiratory syndrome coronavirus 2	Homo sapiens	ILLUMINA	2020-10-08	United Kingdom	Europe	23	4705.33	8004	0.6289	140703592
ERR4764252	PRJEB37886	AMPLICON	SAMEA7493818	ERX4637305	COG-UK/CAMC-A58BE0	Illumina NovaSeq 6000	PAIRED	PCR	VIRAL RNA	Severe acute respiratory syndrome coronavirus 2	Homo sapiens	ILLUMINA	2020-10-09	United Kingdom	Europe	23	4711.9	8004	0.660435	140899993
ERR4764253	PRJEB37886	AMPLICON	SAMEA7493819	ERX4637306	COG-UK/CAMC-A58C0B	Illumina NovaSeq 6000	PAIRED	PCR	VIRAL RNA	Severe acute respiratory syndrome coronavirus 2	Homo sapiens	ILLUMINA	2020-10-09	United Kingdom	Europe	26	4734.1	8002	0.680601	141563930
ERR4764254	PRJEB37886	AMPLICON	SAMEA7493820	ERX4637307	COG-UK/CAMC-A59323	Illumina NovaSeq 6000	PAIRED	PCR	VIRAL RNA	Severe acute respiratory syndrome coronavirus 2	Homo sapiens	ILLUMINA	2020-10-07	United Kingdom	Europe	22	4708.81	8005	0.628499	140807670
ERR4764255	PRJEB37886	AMPLICON	SAMEA7493821	ERX4637308	COG-UK/CAMC-A58BC2	Illumina NovaSeq 6000	PAIRED	PCR	VIRAL RNA	Severe acute respiratory syndrome coronavirus 2	Homo sapiens	ILLUMINA	2020-10-08	United Kingdom	Europe	22	4701.38	8003	0.667458	140585421
ERR4764256	PRJEB37886	AMPLICON	SAMEA7493822	ERX4637309	COG-UK/CAMC-A592BD	Illumina NovaSeq 6000	PAIRED	PCR	VIRAL RNA	Severe acute respiratory syndrome coronavirus 2	Homo sapiens	ILLUMINA	2020-10-08	United Kingdom	Europe	21	4683.26	7999	0.66689	140043651
ERR4764257	PRJEB37886	AMPLICON	SAMEA7493823	ERX4637310	COG-UK/CAMC-A58C29	Illumina NovaSeq 6000	PAIRED	PCR	VIRAL RNA	Severe acute respiratory syndrome coronavirus 2	Homo sapiens	ILLUMINA	2020-10-09	United Kingdom	Europe	41	4647.19	7842	0.68244	138965006
ERR4764258	PRJEB37886	AMPLICON	SAMEA7493824	ERX4637311	COG-UK/CAMC-A59332	Illumina NovaSeq 6000	PAIRED	PCR	VIRAL RNA	Severe acute respiratory syndrome coronavirus 2	Homo sapiens	ILLUMINA	2020-10-08	United Kingdom	Europe	25	4643.08	7142	0.709494	138842016
ERR4764259	PRJEB37886	AMPLICON	SAMEA7493825	ERX4637312	COG-UK/CAMC-A58C38	Illumina NovaSeq 6000	PAIRED	PCR	VIRAL RNA	Severe acute respiratory syndrome coronavirus 2	Homo sapiens	ILLUMINA	2020-10-08	United Kingdom	Europe	41	654.148	396	0.785807	19560986
ERR4764260	PRJEB37886	AMPLICON	SAMEA7493826	ERX4637313	COG-UK/CAMC-A592F9	Illumina NovaSeq 6000	PAIRED	PCR	VIRAL RNA	Severe acute respiratory syndrome coronavirus 2	Homo sapiens	ILLUMINA	2020-10-08	United Kingdom	Europe	30	4708.99	8000	0.677424	140813042
ERR4764261	PRJEB37886	AMPLICON	SAMEA7493827	ERX4637314	COG-UK/CAMC-A58BFF	Illumina NovaSeq 6000	PAIRED	PCR	VIRAL RNA	Severe acute respiratory syndrome coronavirus 2	Homo sapiens	ILLUMINA	2020-10-08	United Kingdom	Europe	24	4483.62	4430	0.868341	134073762
ERR4764262	PRJEB37886	AMPLICON	SAMEA7493828	ERX4637315	COG-UK/CAMC-A592CC	Illumina NovaSeq 6000	PAIRED	PCR	VIRAL RNA	Severe acute respiratory syndrome coronavirus 2	Homo sapiens	ILLUMINA	2020-10-07	United Kingdom	Europe	27	4468.09	4457	0.905929	133609207
ERR4764263	PRJEB37886	AMPLICON	SAMEA7493829	ERX4637316	COG-UK/CAMC-A57E42	Illumina NovaSeq 6000	PAIRED	PCR	VIRAL RNA	Severe acute respiratory syndrome coronavirus 2	Homo sapiens	ILLUMINA	2020-10-08	United Kingdom	Europe	34	4592.6	5421	0.787045	137332555
ERR4764264	PRJEB37886	AMPLICON	SAMEA7493830	ERX4637317	COG-UK/CAMC-A5852E	Illumina NovaSeq 6000	PAIRED	PCR	VIRAL RNA	Severe acute respiratory syndrome coronavirus 2	Homo sapiens	ILLUMINA	2020-10-07	United Kingdom	Europe	25	4458.85	4531	0.873424	133333048
ERR4764265	PRJEB37886	AMPLICON	SAMEA7493831	ERX4637318	COG-UK/CAMC-A57E51	Illumina NovaSeq 6000	PAIRED	PCR	VIRAL RNA	Severe acute respiratory syndrome coronavirus 2	Homo sapiens	ILLUMINA	2020-10-08	United Kingdom	Europe	24	4655.45	7930	0.677323	139212028
ERR4764266	PRJEB37886	AMPLICON	SAMEA7493832	ERX4637319	COG-UK/CAMC-A5854C	Illumina NovaSeq 6000	PAIRED	PCR	VIRAL RNA	Severe acute respiratory syndrome coronavirus 2	Homo sapiens	ILLUMINA	2020-10-08	United Kingdom	Europe	21	4685.42	8002	0.663412	140108246
ERR4764267	PRJEB37886	AMPLICON	SAMEA7493833	ERX4637320	COG-UK/CAMC-A57E33	Illumina NovaSeq 6000	PAIRED	PCR	VIRAL RNA	Severe acute respiratory syndrome coronavirus 2	Homo sapiens	ILLUMINA	2020-10-09	United Kingdom	Europe	31	4541.95	4621	0.851018	135817897
ERR4764268	PRJEB37886	AMPLICON	SAMEA7493834	ERX4637321	COG-UK/CAMC-A584D6	Illumina NovaSeq 6000	PAIRED	PCR	VIRAL RNA	Severe acute respiratory syndrome coronavirus 2	Homo sapiens	ILLUMINA	2020-10-08	United Kingdom	Europe	28	4628.75	7970	0.674314	138413578
ERR4764269	PRJEB37886	AMPLICON	SAMEA7493835	ERX4637322	COG-UK/CAMC-A57ED9	Illumina NovaSeq 6000	PAIRED	PCR	VIRAL RNA	Severe acute respiratory syndrome coronavirus 2	Homo sapiens	ILLUMINA	2020-10-08	United Kingdom	Europe	19	4724.18	8006	0.654249	141267285
ERR4764270	PRJEB37886	AMPLICON	SAMEA7493836	ERX4637323	COG-UK/CAMC-A58597	Illumina NovaSeq 6000	PAIRED	PCR	VIRAL RNA	Severe acute respiratory syndrome coronavirus 2	Homo sapiens	ILLUMINA	2020-10-07	United Kingdom	Europe	39	3298.55	3029	0.962211	98636420
ERR4764271	PRJEB37886	AMPLICON	SAMEA7493837	ERX4637324	COG-UK/CAMC-A57EE8	Illumina NovaSeq 6000	PAIRED	PCR	VIRAL RNA	Severe acute respiratory syndrome coronavirus 2	Homo sapiens	ILLUMINA	2020-10-09	United Kingdom	Europe	23	4633.07	7505	0.693308	138542557
ERR4764272	PRJEB37886	AMPLICON	SAMEA7493838	ERX4637325	COG-UK/CAMC-A585D3	Illumina NovaSeq 6000	PAIRED	PCR	VIRAL RNA	Severe acute respiratory syndrome coronavirus 2	Homo sapiens	ILLUMINA	2020-10-07	United Kingdom	Europe	30	4726.13	8000	0.684747	141325443
ERR4764273	PRJEB37886	AMPLICON	SAMEA7493839	ERX4637326	COG-UK/CAMC-A58C1A	Illumina NovaSeq 6000	PAIRED	PCR	VIRAL RNA	Severe acute respiratory syndrome coronavirus 2	Homo sapiens	ILLUMINA	2020-10-09	United Kingdom	Europe	21	4675.45	7992	0.667257	139809947
ERR4764274	PRJEB37886	AMPLICON	SAMEA7493840	ERX4637327	COG-UK/CAMC-A592DB	Illumina NovaSeq 6000	PAIRED	PCR	VIRAL RNA	Severe acute respiratory syndrome coronavirus 2	Homo sapiens	ILLUMINA	2020-10-08	United Kingdom	Europe	23	4396.8	4404	0.885162	131477649
ERR4764275	PRJEB37886	AMPLICON	SAMEA7493841	ERX4637328	COG-UK/CAMC-A58BD1	Illumina NovaSeq 6000	PAIRED	PCR	VIRAL RNA	Severe acute respiratory syndrome coronavirus 2	Homo sapiens	ILLUMINA	2020-10-09	United Kingdom	Europe	22	4632.7	7437	0.69391	138531703
ERR4764276	PRJEB37886	AMPLICON	SAMEA7493842	ERX4637329	COG-UK/CAMC-A592EA	Illumina NovaSeq 6000	PAIRED	PCR	VIRAL RNA	Severe acute respiratory syndrome coronavirus 2	Homo sapiens	ILLUMINA	2020-10-08	United Kingdom	Europe	18	4675.01	7810	0.683744	139796755
ERR4764277	PRJEB37886	AMPLICON	SAMEA7493843	ERX4637330	COG-UK/CAMC-A58C47	Illumina NovaSeq 6000	PAIRED	PCR	VIRAL RNA	Severe acute respiratory syndrome coronavirus 2	Homo sapiens	ILLUMINA	2020-10-07	United Kingdom	Europe	22	4674.71	7999	0.664649	139787773
ERR4764278	PRJEB37886	AMPLICON	SAMEA7493844	ERX4637331	COG-UK/CAMC-A59314	Illumina NovaSeq 6000	PAIRED	PCR	VIRAL RNA	Severe acute respiratory syndrome coronavirus 2	Homo sapiens	ILLUMINA	2020-10-08	United Kingdom	Europe	21	4715.82	8004	0.650637	141017182
ERR4764279	PRJEB37886	AMPLICON	SAMEA7493845	ERX4637332	COG-UK/CAMC-A58CFC	Illumina NovaSeq 6000	PAIRED	PCR	VIRAL RNA	Severe acute respiratory syndrome coronavirus 2	Homo sapiens	ILLUMINA	2020-10-09	United Kingdom	Europe	17	4707.34	8002	0.6392	140763722
ERR4764280	PRJEB37886	AMPLICON	SAMEA7493846	ERX4637333	COG-UK/CAMC-A59341	Illumina NovaSeq 6000	PAIRED	PCR	VIRAL RNA	Severe acute respiratory syndrome coronavirus 2	Homo sapiens	ILLUMINA	2020-10-08	United Kingdom	Europe	23	4664.3	7999	0.668094	139476684
ERR4764281	PRJEB37886	AMPLICON	SAMEA7493847	ERX4637334	COG-UK/CAMC-A58D26	Illumina NovaSeq 6000	PAIRED	PCR	VIRAL RNA	Severe acute respiratory syndrome coronavirus 2	Homo sapiens	ILLUMINA	2020-10-08	United Kingdom	Europe	21	4693.97	8000	0.675518	140363934
ERR4764282	PRJEB37886	AMPLICON	SAMEA7493848	ERX4637335	COG-UK/CAMC-A58D08	Illumina NovaSeq 6000	PAIRED	PCR	VIRAL RNA	Severe acute respiratory syndrome coronavirus 2	Homo sapiens	ILLUMINA	2020-10-08	United Kingdom	Europe	23	4706.6	8001	0.680099	140741425
ERR4764283	PRJEB37886	AMPLICON	SAMEA7493849	ERX4637336	COG-UK/CAMC-A593BA	Illumina NovaSeq 6000	PAIRED	PCR	VIRAL RNA	Severe acute respiratory syndrome coronavirus 2	Homo sapiens	ILLUMINA	2020-10-08	United Kingdom	Europe	27	NA	NA	0.936416	NA
ERR4764284	PRJEB37886	AMPLICON	SAMEA7493850	ERX4637337	COG-UK/CAMC-A593D8	Illumina NovaSeq 6000	PAIRED	PCR	VIRAL RNA	Severe acute respiratory syndrome coronavirus 2	Homo sapiens	ILLUMINA	2020-10-09	United Kingdom	Europe	23	4451.59	4357	0.897636	133115883
ERR4764285	PRJEB37886	AMPLICON	SAMEA7493851	ERX4637338	COG-UK/CAMC-A57F03	Illumina NovaSeq 6000	PAIRED	PCR	VIRAL RNA	Severe acute respiratory syndrome coronavirus 2	Homo sapiens	ILLUMINA	2020-10-09	United Kingdom	Europe	45	3248.83	3035	0.964786	97149690
ERR4764286	PRJEB37886	AMPLICON	SAMEA7493852	ERX4637339	COG-UK/CAMC-A585F1	Illumina NovaSeq 6000	PAIRED	PCR	VIRAL RNA	Severe acute respiratory syndrome coronavirus 2	Homo sapiens	ILLUMINA	2020-10-07	United Kingdom	Europe	28	4717.21	7990	0.701267	141058688
ERR4764287	PRJEB37886	AMPLICON	SAMEA7493853	ERX4637340	COG-UK/CAMC-A57EF7	Illumina NovaSeq 6000	PAIRED	PCR	VIRAL RNA	Severe acute respiratory syndrome coronavirus 2	Homo sapiens	ILLUMINA	2020-10-09	United Kingdom	Europe	23	4432.58	4455	0.890245	132547502
ERR4764288	PRJEB37886	AMPLICON	SAMEA7493854	ERX4637341	COG-UK/CAMC-A585B5	Illumina NovaSeq 6000	PAIRED	PCR	VIRAL RNA	Severe acute respiratory syndrome coronavirus 2	Homo sapiens	ILLUMINA	2020-10-07	United Kingdom	Europe	30	4727.17	8000	0.675016	141356471
ERR4764289	PRJEB37886	AMPLICON	SAMEA7493855	ERX4637342	COG-UK/CAMC-A57EBB	Illumina NovaSeq 6000	PAIRED	PCR	VIRAL RNA	Severe acute respiratory syndrome coronavirus 2	Homo sapiens	ILLUMINA	2020-10-08	United Kingdom	Europe	23	4552.19	4407	0.960673	136124189
ERR4764290	PRJEB37886	AMPLICON	SAMEA7493856	ERX4637343	COG-UK/CAMC-A585A6	Illumina NovaSeq 6000	PAIRED	PCR	VIRAL RNA	Severe acute respiratory syndrome coronavirus 2	Homo sapiens	ILLUMINA	2020-10-07	United Kingdom	Europe	30	4700.73	7918	0.689463	140566005
ERR4764291	PRJEB37886	AMPLICON	SAMEA7493857	ERX4637344	COG-UK/CAMC-A57F21	Illumina NovaSeq 6000	PAIRED	PCR	VIRAL RNA	Severe acute respiratory syndrome coronavirus 2	Homo sapiens	ILLUMINA	2020-10-08	United Kingdom	Europe	31	4707.42	8000	0.673712	140765835
ERR4764292	PRJEB37886	AMPLICON	SAMEA7493858	ERX4637345	COG-UK/CAMC-A585E2	Illumina NovaSeq 6000	PAIRED	PCR	VIRAL RNA	Severe acute respiratory syndrome coronavirus 2	Homo sapiens	ILLUMINA	2020-10-07	United Kingdom	Europe	30	4687.65	7990	0.683744	140174661
ERR4764293	PRJEB37886	AMPLICON	SAMEA7493859	ERX4637346	COG-UK/CAMC-A57F6D	Illumina NovaSeq 6000	PAIRED	PCR	VIRAL RNA	Severe acute respiratory syndrome coronavirus 2	Homo sapiens	ILLUMINA	2020-10-08	United Kingdom	Europe	82	758.318	314	0.779888	22675987
ERR4764294	PRJEB37886	AMPLICON	SAMEA7493860	ERX4637347	COG-UK/CAMC-A5860D	Illumina NovaSeq 6000	PAIRED	PCR	VIRAL RNA	Severe acute respiratory syndrome coronavirus 2	Homo sapiens	ILLUMINA	2020-10-07	United Kingdom	Europe	29	4690.6	7989	0.66796	140263023
ERR4764295	PRJEB37886	AMPLICON	SAMEA7493861	ERX4637348	COG-UK/CAMC-A585C4	Illumina NovaSeq 6000	PAIRED	PCR	VIRAL RNA	Severe acute respiratory syndrome coronavirus 2	Homo sapiens	ILLUMINA	2020-10-07	United Kingdom	Europe	28	4252.95	4075	0.921814	127175982
ERR4764296	PRJEB37886	AMPLICON	SAMEA7493862	ERX4637349	COG-UK/CAMC-A57F8B	Illumina NovaSeq 6000	PAIRED	PCR	VIRAL RNA	Severe acute respiratory syndrome coronavirus 2	Homo sapiens	ILLUMINA	2020-10-09	United Kingdom	Europe	22	4697.31	8000	0.643246	140463552
ERR4764297	PRJEB37886	AMPLICON	SAMEA7493863	ERX4637350	COG-UK/CAMC-A5862B	Illumina NovaSeq 6000	PAIRED	PCR	VIRAL RNA	Severe acute respiratory syndrome coronavirus 2	Homo sapiens	ILLUMINA	2020-10-09	United Kingdom	Europe	64	1463.46	1002	0.885898	43761976
ERR4764298	PRJEB37886	AMPLICON	SAMEA7493864	ERX4637351	COG-UK/CAMC-A57F9A	Illumina NovaSeq 6000	PAIRED	PCR	VIRAL RNA	Severe acute respiratory syndrome coronavirus 2	Homo sapiens	ILLUMINA	2020-10-09	United Kingdom	Europe	26	4588.74	5492	0.78136	137217045
ERR4764299	PRJEB37886	AMPLICON	SAMEA7493865	ERX4637352	COG-UK/CAMC-A58676	Illumina NovaSeq 6000	PAIRED	PCR	VIRAL RNA	Severe acute respiratory syndrome coronavirus 2	Homo sapiens	ILLUMINA	2020-10-09	United Kingdom	Europe	24	4440.75	4391	0.900378	132791647
ERR4764300	PRJEB37886	AMPLICON	SAMEA7493866	ERX4637353	COG-UK/CAMC-A58C74	Illumina NovaSeq 6000	PAIRED	PCR	VIRAL RNA	Severe acute respiratory syndrome coronavirus 2	Homo sapiens	ILLUMINA	2020-10-09	United Kingdom	Europe	26	4686.64	8002	0.654817	140144740
ERR4764301	PRJEB37886	AMPLICON	SAMEA7493867	ERX4637354	COG-UK/CAMC-A5937E	Illumina NovaSeq 6000	PAIRED	PCR	VIRAL RNA	Severe acute respiratory syndrome coronavirus 2	Homo sapiens	ILLUMINA	2020-10-09	United Kingdom	Europe	22	4719.14	8000	0.672842	141116314
ERR4764302	PRJEB37886	AMPLICON	SAMEA7493868	ERX4637355	COG-UK/CAMC-A58C65	Illumina NovaSeq 6000	PAIRED	PCR	VIRAL RNA	Severe acute respiratory syndrome coronavirus 2	Homo sapiens	ILLUMINA	2020-10-09	United Kingdom	Europe	25	4660.45	7969	0.684045	139361419
ERR4764303	PRJEB37886	AMPLICON	SAMEA7493869	ERX4637356	COG-UK/CAMC-A5939C	Illumina NovaSeq 6000	PAIRED	PCR	VIRAL RNA	Severe acute respiratory syndrome coronavirus 2	Homo sapiens	ILLUMINA	2020-10-09	United Kingdom	Europe	18	4636.27	7594	0.65883	138638376
ERR4764304	PRJEB37886	AMPLICON	SAMEA7493870	ERX4637357	COG-UK/CAMC-A58CCF	Illumina NovaSeq 6000	PAIRED	PCR	VIRAL RNA	Severe acute respiratory syndrome coronavirus 2	Homo sapiens	ILLUMINA	2020-10-09	United Kingdom	Europe	18	4698.79	8000	0.650135	140507905
ERR4764305	PRJEB37886	AMPLICON	SAMEA7493871	ERX4637358	COG-UK/CAMC-A5938D	Illumina NovaSeq 6000	PAIRED	PCR	VIRAL RNA	Severe acute respiratory syndrome coronavirus 2	Homo sapiens	ILLUMINA	2020-10-08	United Kingdom	Europe	23	4679.98	7975	0.653814	139945307
ERR4764306	PRJEB37886	AMPLICON	SAMEA7493872	ERX4637359	COG-UK/CAMC-A58CED	Illumina NovaSeq 6000	PAIRED	PCR	VIRAL RNA	Severe acute respiratory syndrome coronavirus 2	Homo sapiens	ILLUMINA	2020-10-09	United Kingdom	Europe	24	4638.42	7380	0.707454	138702812
ERR4764307	PRJEB37886	AMPLICON	SAMEA7493873	ERX4637360	COG-UK/CAMC-A593AB	Illumina NovaSeq 6000	PAIRED	PCR	VIRAL RNA	Severe acute respiratory syndrome coronavirus 2	Homo sapiens	ILLUMINA	2020-10-07	United Kingdom	Europe	67	702.104	359	0.785005	20995005
ERR4764308	PRJEB37886	AMPLICON	SAMEA7493874	ERX4637361	COG-UK/CAMC-A58CDE	Illumina NovaSeq 6000	PAIRED	PCR	VIRAL RNA	Severe acute respiratory syndrome coronavirus 2	Homo sapiens	ILLUMINA	2020-10-08	United Kingdom	Europe	27	4683.01	8001	0.666956	140035980
ERR4764309	PRJEB37886	AMPLICON	SAMEA7493875	ERX4637362	COG-UK/CAMC-A5936F	Illumina NovaSeq 6000	PAIRED	PCR	VIRAL RNA	Severe acute respiratory syndrome coronavirus 2	Homo sapiens	ILLUMINA	2020-10-09	United Kingdom	Europe	24	4704.14	8000	0.66505	140667823
ERR4764310	PRJEB37886	AMPLICON	SAMEA7493876	ERX4637363	COG-UK/CAMC-A58C92	Illumina NovaSeq 6000	PAIRED	PCR	VIRAL RNA	Severe acute respiratory syndrome coronavirus 2	Homo sapiens	ILLUMINA	2020-10-08	United Kingdom	Europe	41	4567.75	5130	0.813698	136589533
ERR4764311	PRJEB37886	AMPLICON	SAMEA7493877	ERX4637364	COG-UK/CAMC-A593C9	Illumina NovaSeq 6000	PAIRED	PCR	VIRAL RNA	Severe acute respiratory syndrome coronavirus 2	Homo sapiens	ILLUMINA	2020-10-09	United Kingdom	Europe	54	2195.44	1771	0.933418	65650342
ERR4764312	PRJEB37886	AMPLICON	SAMEA7493878	ERX4637365	COG-UK/CAMC-A59402	Illumina NovaSeq 6000	PAIRED	PCR	VIRAL RNA	Severe acute respiratory syndrome coronavirus 2	Homo sapiens	ILLUMINA	2020-10-09	United Kingdom	Europe	21	2537.32	2199	0.941645	75873609
ERR4764313	PRJEB37886	AMPLICON	SAMEA7493879	ERX4637366	COG-UK/CAMC-A58D35	Illumina NovaSeq 6000	PAIRED	PCR	VIRAL RNA	Severe acute respiratory syndrome coronavirus 2	Homo sapiens	ILLUMINA	2020-10-09	United Kingdom	Europe	90	1180.64	740	0.913153	35304535
ERR4764314	PRJEB37886	AMPLICON	SAMEA7493880	ERX4637367	COG-UK/CAMC-A593F6	Illumina NovaSeq 6000	PAIRED	PCR	VIRAL RNA	Severe acute respiratory syndrome coronavirus 2	Homo sapiens	ILLUMINA	2020-10-08	United Kingdom	Europe	25	4632.13	6945	0.695114	138514586
ERR4764315	PRJEB37886	AMPLICON	SAMEA7493881	ERX4637368	COG-UK/CAMC-A57F7C	Illumina NovaSeq 6000	PAIRED	PCR	VIRAL RNA	Severe acute respiratory syndrome coronavirus 2	Homo sapiens	ILLUMINA	2020-10-09	United Kingdom	Europe	25	4722.67	8003	0.668963	141221909
ERR4764316	PRJEB37886	AMPLICON	SAMEA7493882	ERX4637369	COG-UK/CAMC-A58649	Illumina NovaSeq 6000	PAIRED	PCR	VIRAL RNA	Severe acute respiratory syndrome coronavirus 2	Homo sapiens	ILLUMINA	2020-10-09	United Kingdom	Europe	23	4658.72	8003	0.64639	139309707
ERR4764317	PRJEB37886	AMPLICON	SAMEA7493883	ERX4637370	COG-UK/CAMC-A57F4F	Illumina NovaSeq 6000	PAIRED	PCR	VIRAL RNA	Severe acute respiratory syndrome coronavirus 2	Homo sapiens	ILLUMINA	2020-10-09	United Kingdom	Europe	25	4691.52	7993	0.67953	140290557
ERR4764318	PRJEB37886	AMPLICON	SAMEA7493884	ERX4637371	COG-UK/CAMC-A58685	Illumina NovaSeq 6000	PAIRED	PCR	VIRAL RNA	Severe acute respiratory syndrome coronavirus 2	Homo sapiens	ILLUMINA	2020-10-09	United Kingdom	Europe	23	4674.23	8004	0.648564	139773451
ERR4764319	PRJEB37886	AMPLICON	SAMEA7493885	ERX4637372	COG-UK/CAMC-A5802D	Illumina NovaSeq 6000	PAIRED	PCR	VIRAL RNA	Severe acute respiratory syndrome coronavirus 2	Homo sapiens	ILLUMINA	2020-10-08	United Kingdom	Europe	31	4671.8	7999	0.668394	139700731
ERR4764320	PRJEB37886	AMPLICON	SAMEA7493886	ERX4637373	COG-UK/CAMC-A58658	Illumina NovaSeq 6000	PAIRED	PCR	VIRAL RNA	Severe acute respiratory syndrome coronavirus 2	Homo sapiens	ILLUMINA	2020-10-09	United Kingdom	Europe	22	4640.46	7674	0.684212	138763789
ERR4764321	PRJEB37886	AMPLICON	SAMEA7493887	ERX4637374	COG-UK/CAMC-A57FC7	Illumina NovaSeq 6000	PAIRED	PCR	VIRAL RNA	Severe acute respiratory syndrome coronavirus 2	Homo sapiens	ILLUMINA	2020-10-08	United Kingdom	Europe	18	4676.54	8001	0.656957	139842691
ERR4764322	PRJEB37886	AMPLICON	SAMEA7493888	ERX4637375	COG-UK/CAMC-A5803C	Illumina NovaSeq 6000	PAIRED	PCR	VIRAL RNA	Severe acute respiratory syndrome coronavirus 2	Homo sapiens	ILLUMINA	2020-10-09	United Kingdom	Europe	26	4680.88	7999	0.673511	139972215
ERR4764323	PRJEB37886	AMPLICON	SAMEA7493889	ERX4637376	COG-UK/CAMC-A58667	Illumina NovaSeq 6000	PAIRED	PCR	VIRAL RNA	Severe acute respiratory syndrome coronavirus 2	Homo sapiens	ILLUMINA	2020-10-09	United Kingdom	Europe	23	4683.37	8000	0.668394	140046781
ERR4764324	PRJEB37886	AMPLICON	SAMEA7493890	ERX4637377	COG-UK/CAMC-A57FE5	Illumina NovaSeq 6000	PAIRED	PCR	VIRAL RNA	Severe acute respiratory syndrome coronavirus 2	Homo sapiens	ILLUMINA	2020-10-09	United Kingdom	Europe	24	4109.15	3900	0.956894	122875902
ERR4764325	PRJEB37886	AMPLICON	SAMEA7493891	ERX4637378	COG-UK/CAMC-A5861C	Illumina NovaSeq 6000	PAIRED	PCR	VIRAL RNA	Severe acute respiratory syndrome coronavirus 2	Homo sapiens	ILLUMINA	2020-10-09	United Kingdom	Europe	28	4373.45	4144	0.921914	130779342
ERR4764326	PRJEB37886	AMPLICON	SAMEA7493892	ERX4637379	COG-UK/CAMC-A5801E	Illumina NovaSeq 6000	PAIRED	PCR	VIRAL RNA	Severe acute respiratory syndrome coronavirus 2	Homo sapiens	ILLUMINA	2020-10-09	United Kingdom	Europe	106	867.758	537	0.799953	25948553
ERR4764327	PRJEB37886	AMPLICON	SAMEA7493893	ERX4637380	COG-UK/CAMC-A58719	Illumina NovaSeq 6000	PAIRED	PCR	VIRAL RNA	Severe acute respiratory syndrome coronavirus 2	Homo sapiens	ILLUMINA	2020-10-09	United Kingdom	Europe	21	4687.4	8001	0.674548	140167271
ERR4764328	PRJEB37886	AMPLICON	SAMEA7493894	ERX4637381	COG-UK/CAMC-A58D17	Illumina NovaSeq 6000	PAIRED	PCR	VIRAL RNA	Severe acute respiratory syndrome coronavirus 2	Homo sapiens	ILLUMINA	2020-10-08	United Kingdom	Europe	32	4507.64	4532	0.875531	134791992
ERR4764329	PRJEB37886	AMPLICON	SAMEA7493895	ERX4637382	COG-UK/CAMC-A59411	Illumina NovaSeq 6000	PAIRED	PCR	VIRAL RNA	Severe acute respiratory syndrome coronavirus 2	Homo sapiens	ILLUMINA	2020-10-10	United Kingdom	Europe	28	4633.12	7345	0.69575	138544105
ERR4764330	PRJEB37886	AMPLICON	SAMEA7493896	ERX4637383	COG-UK/CAMC-A58C83	Illumina NovaSeq 6000	PAIRED	PCR	VIRAL RNA	Severe acute respiratory syndrome coronavirus 2	Homo sapiens	ILLUMINA	2020-10-07	United Kingdom	Europe	24	4584.16	5901	0.734508	137080201
ERR4764331	PRJEB37886	AMPLICON	SAMEA7493897	ERX4637384	COG-UK/CAMC-A5943F	Illumina NovaSeq 6000	PAIRED	PCR	VIRAL RNA	Severe acute respiratory syndrome coronavirus 2	Homo sapiens	ILLUMINA	2020-10-09	United Kingdom	Europe	22	4680.71	8000	0.631977	139967272
ERR4764332	PRJEB37886	AMPLICON	SAMEA7493898	ERX4637385	COG-UK/CAMC-A58D53	Illumina NovaSeq 6000	PAIRED	PCR	VIRAL RNA	Severe acute respiratory syndrome coronavirus 2	Homo sapiens	ILLUMINA	2020-10-08	United Kingdom	Europe	17	4541.3	4780	0.816975	135798367
ERR4764333	PRJEB37886	AMPLICON	SAMEA7493899	ERX4637386	COG-UK/CAMC-A59420	Illumina NovaSeq 6000	PAIRED	PCR	VIRAL RNA	Severe acute respiratory syndrome coronavirus 2	Homo sapiens	ILLUMINA	2020-10-08	United Kingdom	Europe	23	4689.76	8001	0.661472	140237938
ERR4764334	PRJEB37886	AMPLICON	SAMEA7493900	ERX4637387	COG-UK/CAMC-A58D80	Illumina NovaSeq 6000	PAIRED	PCR	VIRAL RNA	Severe acute respiratory syndrome coronavirus 2	Homo sapiens	ILLUMINA	2020-10-09	United Kingdom	Europe	26	4627.86	6973	0.698425	138386899
ERR4764335	PRJEB37886	AMPLICON	SAMEA7493901	ERX4637388	COG-UK/CAMC-A5946C	Illumina NovaSeq 6000	PAIRED	PCR	VIRAL RNA	Severe acute respiratory syndrome coronavirus 2	Homo sapiens	ILLUMINA	2020-10-09	United Kingdom	Europe	21	4403.7	4225	0.906096	131683899
ERR4764336	PRJEB37886	AMPLICON	SAMEA7493902	ERX4637389	COG-UK/CAMC-A58D71	Illumina NovaSeq 6000	PAIRED	PCR	VIRAL RNA	Severe acute respiratory syndrome coronavirus 2	Homo sapiens	ILLUMINA	2020-10-09	United Kingdom	Europe	22	4654.87	7998	0.668261	139194467
ERR4764337	PRJEB37886	AMPLICON	SAMEA7493903	ERX4637390	COG-UK/CAMC-A5945D	Illumina NovaSeq 6000	PAIRED	PCR	VIRAL RNA	Severe acute respiratory syndrome coronavirus 2	Homo sapiens	ILLUMINA	2020-10-09	United Kingdom	Europe	24	4686.48	8001	0.666789	140139786
ERR4764338	PRJEB37886	AMPLICON	SAMEA7493904	ERX4637391	COG-UK/CAMC-A594C6	Illumina NovaSeq 6000	PAIRED	PCR	VIRAL RNA	Severe acute respiratory syndrome coronavirus 2	Homo sapiens	ILLUMINA	2020-10-08	United Kingdom	Europe	31	4690.19	8003	0.654617	140250799
ERR4764339	PRJEB37886	AMPLICON	SAMEA7493905	ERX4637392	COG-UK/CAMC-A58E14	Illumina NovaSeq 6000	PAIRED	PCR	VIRAL RNA	Severe acute respiratory syndrome coronavirus 2	Homo sapiens	ILLUMINA	2020-10-09	United Kingdom	Europe	26	4714.05	8002	0.659432	140964112
ERR4764340	PRJEB37886	AMPLICON	SAMEA7493906	ERX4637393	COG-UK/CAMC-A58E05	Illumina NovaSeq 6000	PAIRED	PCR	VIRAL RNA	Severe acute respiratory syndrome coronavirus 2	Homo sapiens	ILLUMINA	2020-10-09	United Kingdom	Europe	24	4622.18	6623	0.701635	138216949
ERR4764341	PRJEB37886	AMPLICON	SAMEA7493907	ERX4637394	COG-UK/CAMC-A5950F	Illumina NovaSeq 6000	PAIRED	PCR	VIRAL RNA	Severe acute respiratory syndrome coronavirus 2	Homo sapiens	ILLUMINA	2020-10-08	United Kingdom	Europe	29	4589.2	5619	0.776979	137230923
ERR4764342	PRJEB37886	AMPLICON	SAMEA7493908	ERX4637395	COG-UK/CAMC-A5800F	Illumina NovaSeq 6000	PAIRED	PCR	VIRAL RNA	Severe acute respiratory syndrome coronavirus 2	Homo sapiens	ILLUMINA	2020-10-09	United Kingdom	Europe	24	4718.2	8003	0.643815	141088447
ERR4764343	PRJEB37886	AMPLICON	SAMEA7493909	ERX4637396	COG-UK/CAMC-A58746	Illumina NovaSeq 6000	PAIRED	PCR	VIRAL RNA	Severe acute respiratory syndrome coronavirus 2	Homo sapiens	ILLUMINA	2020-10-09	United Kingdom	Europe	26	3483.34	3264	0.972411	104162187
ERR4764344	PRJEB37886	AMPLICON	SAMEA7493910	ERX4637397	COG-UK/CAMC-A57FF4	Illumina NovaSeq 6000	PAIRED	PCR	VIRAL RNA	Severe acute respiratory syndrome coronavirus 2	Homo sapiens	ILLUMINA	2020-10-09	United Kingdom	Europe	24	4465.64	4431	0.884058	133536105
ERR4764345	PRJEB37886	AMPLICON	SAMEA7493911	ERX4637398	COG-UK/CAMC-A57FD6	Illumina NovaSeq 6000	PAIRED	PCR	VIRAL RNA	Severe acute respiratory syndrome coronavirus 2	Homo sapiens	ILLUMINA	2020-10-09	United Kingdom	Europe	26	4634.48	7421	0.694245	138584814
ERR4764346	PRJEB37886	AMPLICON	SAMEA7493912	ERX4637399	COG-UK/CAMC-A57FB8	Illumina NovaSeq 6000	PAIRED	PCR	VIRAL RNA	Severe acute respiratory syndrome coronavirus 2	Homo sapiens	ILLUMINA	2020-10-09	United Kingdom	Europe	25	4718.34	8002	0.658663	141092615
ERR4764347	PRJEB37886	AMPLICON	SAMEA7493913	ERX4637400	COG-UK/CAMC-A58755	Illumina NovaSeq 6000	PAIRED	PCR	VIRAL RNA	Severe acute respiratory syndrome coronavirus 2	Homo sapiens	ILLUMINA	2020-10-09	United Kingdom	Europe	20	4523.07	4598	0.884594	135253402
ERR4764348	PRJEB37886	AMPLICON	SAMEA7493914	ERX4637401	COG-UK/CAMC-A5805A	Illumina NovaSeq 6000	PAIRED	PCR	VIRAL RNA	Severe acute respiratory syndrome coronavirus 2	Homo sapiens	ILLUMINA	2020-10-07	United Kingdom	Europe	23	4728.4	8004	0.656088	141393370
ERR4764349	PRJEB37886	AMPLICON	SAMEA7493915	ERX4637402	COG-UK/CAMC-A5870A	Illumina NovaSeq 6000	PAIRED	PCR	VIRAL RNA	Severe acute respiratory syndrome coronavirus 2	Homo sapiens	ILLUMINA	2020-10-08	United Kingdom	Europe	21	4550.12	4805	0.845768	136062292
ERR4764350	PRJEB37886	AMPLICON	SAMEA7493916	ERX4637403	COG-UK/CAMC-A58078	Illumina NovaSeq 6000	PAIRED	PCR	VIRAL RNA	Severe acute respiratory syndrome coronavirus 2	Homo sapiens	ILLUMINA	2020-10-08	United Kingdom	Europe	30	4664.23	8001	0.663077	139474373
ERR4764351	PRJEB37886	AMPLICON	SAMEA7493917	ERX4637404	COG-UK/CAMC-A586A3	Illumina NovaSeq 6000	PAIRED	PCR	VIRAL RNA	Severe acute respiratory syndrome coronavirus 2	Homo sapiens	ILLUMINA	2020-10-09	United Kingdom	Europe	21	4567.66	4974	0.811691	136586720
ERR4764352	PRJEB37886	AMPLICON	SAMEA7493918	ERX4637405	COG-UK/CAMC-A58087	Illumina NovaSeq 6000	PAIRED	PCR	VIRAL RNA	Severe acute respiratory syndrome coronavirus 2	Homo sapiens	ILLUMINA	2020-10-08	United Kingdom	Europe	29	4427.39	4327	0.902618	132392130
ERR4764353	PRJEB37886	AMPLICON	SAMEA7493919	ERX4637406	COG-UK/CAMC-A58737	Illumina NovaSeq 6000	PAIRED	PCR	VIRAL RNA	Severe acute respiratory syndrome coronavirus 2	Homo sapiens	ILLUMINA	2020-10-09	United Kingdom	Europe	24	4712.51	8002	0.660469	140918320
ERR4764354	PRJEB37886	AMPLICON	SAMEA7493920	ERX4637407	COG-UK/CAMC-A580B4	Illumina NovaSeq 6000	PAIRED	PCR	VIRAL RNA	Severe acute respiratory syndrome coronavirus 2	Homo sapiens	ILLUMINA	2020-10-07	United Kingdom	Europe	22	4734.39	8002	0.673009	141572511
ERR4764355	PRJEB37886	AMPLICON	SAMEA7493921	ERX4637408	COG-UK/CAMC-A594B7	Illumina NovaSeq 6000	PAIRED	PCR	VIRAL RNA	Severe acute respiratory syndrome coronavirus 2	Homo sapiens	ILLUMINA	2020-10-09	United Kingdom	Europe	25	4716.73	8003	0.664448	141044522
ERR4764356	PRJEB37886	AMPLICON	SAMEA7493922	ERX4637409	COG-UK/CAMC-A58E6F	Illumina NovaSeq 6000	PAIRED	PCR	VIRAL RNA	Severe acute respiratory syndrome coronavirus 2	Homo sapiens	ILLUMINA	2020-10-09	United Kingdom	Europe	25	4706.72	8001	0.665117	140745047
ERR4764357	PRJEB37886	AMPLICON	SAMEA7493923	ERX4637410	COG-UK/CAMC-A594F3	Illumina NovaSeq 6000	PAIRED	PCR	VIRAL RNA	Severe acute respiratory syndrome coronavirus 2	Homo sapiens	ILLUMINA	2020-10-09	United Kingdom	Europe	27	4636.8	7588	0.69809	138654243
ERR4764358	PRJEB37886	AMPLICON	SAMEA7493924	ERX4637411	COG-UK/CAMC-A58DF9	Illumina NovaSeq 6000	PAIRED	PCR	VIRAL RNA	Severe acute respiratory syndrome coronavirus 2	Homo sapiens	ILLUMINA	2020-10-09	United Kingdom	Europe	25	4748.19	8002	0.679597	141985181
ERR4764359	PRJEB37886	AMPLICON	SAMEA7493925	ERX4637412	COG-UK/CAMC-A594E4	Illumina NovaSeq 6000	PAIRED	PCR	VIRAL RNA	Severe acute respiratory syndrome coronavirus 2	Homo sapiens	ILLUMINA	2020-10-09	United Kingdom	Europe	20	4710.74	8003	0.666221	140865349
ERR4764360	PRJEB37886	AMPLICON	SAMEA7493926	ERX4637413	COG-UK/CAMC-A58E32	Illumina NovaSeq 6000	PAIRED	PCR	VIRAL RNA	Severe acute respiratory syndrome coronavirus 2	Homo sapiens	ILLUMINA	2020-10-09	United Kingdom	Europe	27	4726.18	8005	0.658897	141326877
ERR4764361	PRJEB37886	AMPLICON	SAMEA7493927	ERX4637414	COG-UK/CAMC-A5952D	Illumina NovaSeq 6000	PAIRED	PCR	VIRAL RNA	Severe acute respiratory syndrome coronavirus 2	Homo sapiens	ILLUMINA	2020-10-08	United Kingdom	Europe	113	1998.35	1502	0.941544	59756702
ERR4764362	PRJEB37886	AMPLICON	SAMEA7493928	ERX4637415	COG-UK/CAMC-A58DCC	Illumina NovaSeq 6000	PAIRED	PCR	VIRAL RNA	Severe acute respiratory syndrome coronavirus 2	Homo sapiens	ILLUMINA	2020-10-08	United Kingdom	Europe	21	4051.05	3857	0.961208	121138656
ERR4764363	PRJEB37886	AMPLICON	SAMEA7493929	ERX4637416	COG-UK/CAMC-A5948A	Illumina NovaSeq 6000	PAIRED	PCR	VIRAL RNA	Severe acute respiratory syndrome coronavirus 2	Homo sapiens	ILLUMINA	2020-10-08	United Kingdom	Europe	25	4646.48	7986	0.657359	138943651
ERR4764364	PRJEB37886	AMPLICON	SAMEA7493930	ERX4637417	COG-UK/CAMC-A59499	Illumina NovaSeq 6000	PAIRED	PCR	VIRAL RNA	Severe acute respiratory syndrome coronavirus 2	Homo sapiens	ILLUMINA	2020-10-08	United Kingdom	Europe	22	4708.43	8000	0.679698	140796297
ERR4764365	PRJEB37886	AMPLICON	SAMEA7493931	ERX4637418	COG-UK/CAMC-A58DEA	Illumina NovaSeq 6000	PAIRED	PCR	VIRAL RNA	Severe acute respiratory syndrome coronavirus 2	Homo sapiens	ILLUMINA	2020-10-09	United Kingdom	Europe	23	4705.27	8002	0.653446	140701546
ERR4764366	PRJEB37886	AMPLICON	SAMEA7493932	ERX4637419	COG-UK/CAMC-A5954B	Illumina NovaSeq 6000	PAIRED	PCR	VIRAL RNA	Severe acute respiratory syndrome coronavirus 2	Homo sapiens	ILLUMINA	2020-10-09	United Kingdom	Europe	23	4673.24	8004	0.626124	139743936
ERR4764367	PRJEB37886	AMPLICON	SAMEA7493933	ERX4637420	COG-UK/CAMC-A58E23	Illumina NovaSeq 6000	PAIRED	PCR	VIRAL RNA	Severe acute respiratory syndrome coronavirus 2	Homo sapiens	ILLUMINA	2020-10-09	United Kingdom	Europe	27	4408.94	4386	0.915694	131840432
ERR4764368	PRJEB37886	AMPLICON	SAMEA7493934	ERX4637421	COG-UK/CAMC-A594A8	Illumina NovaSeq 6000	PAIRED	PCR	VIRAL RNA	Severe acute respiratory syndrome coronavirus 2	Homo sapiens	ILLUMINA	2020-10-10	United Kingdom	Europe	20	4238.93	3887	0.95559	126756576
ERR4764369	PRJEB37886	AMPLICON	SAMEA7493935	ERX4637422	COG-UK/CAMC-A580A5	Illumina NovaSeq 6000	PAIRED	PCR	VIRAL RNA	Severe acute respiratory syndrome coronavirus 2	Homo sapiens	ILLUMINA	2020-10-07	United Kingdom	Europe	19	4640.97	7738	0.682975	138779034
ERR4764370	PRJEB37886	AMPLICON	SAMEA7493936	ERX4637423	COG-UK/CAMC-A586FE	Illumina NovaSeq 6000	PAIRED	PCR	VIRAL RNA	Severe acute respiratory syndrome coronavirus 2	Homo sapiens	ILLUMINA	2020-10-09	United Kingdom	Europe	26	4705.58	7997	0.681136	140710864
ERR4764371	PRJEB37886	AMPLICON	SAMEA7493937	ERX4637424	COG-UK/CAMC-A58139	Illumina NovaSeq 6000	PAIRED	PCR	VIRAL RNA	Severe acute respiratory syndrome coronavirus 2	Homo sapiens	ILLUMINA	2020-10-09	United Kingdom	Europe	22	4571.07	5471	0.832926	136688657
ERR4764372	PRJEB37886	AMPLICON	SAMEA7493938	ERX4637425	COG-UK/CAMC-A586B2	Illumina NovaSeq 6000	PAIRED	PCR	VIRAL RNA	Severe acute respiratory syndrome coronavirus 2	Homo sapiens	ILLUMINA	2020-10-08	United Kingdom	Europe	17	3703.62	3558	0.969702	110749250
ERR4764373	PRJEB37886	AMPLICON	SAMEA7493939	ERX4637426	COG-UK/CAMC-A5810C	Illumina NovaSeq 6000	PAIRED	PCR	VIRAL RNA	Severe acute respiratory syndrome coronavirus 2	Homo sapiens	ILLUMINA	2020-10-08	United Kingdom	Europe	28	4061	3710	0.965689	121436112
ERR4764374	PRJEB37886	AMPLICON	SAMEA7493940	ERX4637427	COG-UK/CAMC-A586D0	Illumina NovaSeq 6000	PAIRED	PCR	VIRAL RNA	Severe acute respiratory syndrome coronavirus 2	Homo sapiens	ILLUMINA	2020-10-09	United Kingdom	Europe	24	4511.86	4489	0.886332	134918101
ERR4764375	PRJEB37886	AMPLICON	SAMEA7493941	ERX4637428	COG-UK/CAMC-A580E1	Illumina NovaSeq 6000	PAIRED	PCR	VIRAL RNA	Severe acute respiratory syndrome coronavirus 2	Homo sapiens	ILLUMINA	2020-10-09	United Kingdom	Europe	32	4636.69	7612	0.664315	138650895
ERR4764376	PRJEB37886	AMPLICON	SAMEA7493942	ERX4637429	COG-UK/CAMC-A58861	Illumina NovaSeq 6000	PAIRED	PCR	VIRAL RNA	Severe acute respiratory syndrome coronavirus 2	Homo sapiens	ILLUMINA	2020-10-07	United Kingdom	Europe	22	4682.42	7994	0.663713	140018479
ERR4764377	PRJEB37886	AMPLICON	SAMEA7493943	ERX4637430	COG-UK/CAMC-A58782	Illumina NovaSeq 6000	PAIRED	PCR	VIRAL RNA	Severe acute respiratory syndrome coronavirus 2	Homo sapiens	ILLUMINA	2020-10-07	United Kingdom	Europe	25	4316.96	4289	0.898472	129090094
ERR4764378	PRJEB37886	AMPLICON	SAMEA7493944	ERX4637431	COG-UK/CAMC-A58773	Illumina NovaSeq 6000	PAIRED	PCR	VIRAL RNA	Severe acute respiratory syndrome coronavirus 2	Homo sapiens	ILLUMINA	2020-10-06	United Kingdom	Europe	17	4661.76	7961	0.685082	139400716
ERR4764379	PRJEB37886	AMPLICON	SAMEA7493945	ERX4637432	COG-UK/CAMC-A5812A	Illumina NovaSeq 6000	PAIRED	PCR	VIRAL RNA	Severe acute respiratory syndrome coronavirus 2	Homo sapiens	ILLUMINA	2020-10-09	United Kingdom	Europe	31	3177.59	3017	0.95375	95019617
ERR4764380	PRJEB37886	AMPLICON	SAMEA7493946	ERX4637433	COG-UK/CAMC-A587FB	Illumina NovaSeq 6000	PAIRED	PCR	VIRAL RNA	Severe acute respiratory syndrome coronavirus 2	Homo sapiens	ILLUMINA	2020-10-08	United Kingdom	Europe	40	4128.9	3845	0.985787	123466378
ERR4764381	PRJEB37886	AMPLICON	SAMEA7493947	ERX4637434	COG-UK/CAMC-A58148	Illumina NovaSeq 6000	PAIRED	PCR	VIRAL RNA	Severe acute respiratory syndrome coronavirus 2	Homo sapiens	ILLUMINA	2020-10-09	United Kingdom	Europe	36	3285.57	3078	0.968598	98248509
ERR4764382	PRJEB37886	AMPLICON	SAMEA7493948	ERX4637435	COG-UK/CAMC-A587A0	Illumina NovaSeq 6000	PAIRED	PCR	VIRAL RNA	Severe acute respiratory syndrome coronavirus 2	Homo sapiens	ILLUMINA	2020-10-09	United Kingdom	Europe	25	4700.66	7992	0.692071	140563781
ERR4764383	PRJEB37886	AMPLICON	SAMEA7493949	ERX4637436	COG-UK/CAMC-A58DAE	Illumina NovaSeq 6000	PAIRED	PCR	VIRAL RNA	Severe acute respiratory syndrome coronavirus 2	Homo sapiens	ILLUMINA	2020-10-09	United Kingdom	Europe	24	4678.77	7995	0.635856	139909306
ERR4764384	PRJEB37886	AMPLICON	SAMEA7493950	ERX4637437	COG-UK/CAMC-A5951E	Illumina NovaSeq 6000	PAIRED	PCR	VIRAL RNA	Severe acute respiratory syndrome coronavirus 2	Homo sapiens	ILLUMINA	2020-10-09	United Kingdom	Europe	31	1900.12	1510	0.943317	56819371
ERR4764385	PRJEB37886	AMPLICON	SAMEA7493951	ERX4637438	COG-UK/CAMC-A58DDB	Illumina NovaSeq 6000	PAIRED	PCR	VIRAL RNA	Severe acute respiratory syndrome coronavirus 2	Homo sapiens	ILLUMINA	2020-10-09	United Kingdom	Europe	44	2132.98	1509	0.969702	63782492
ERR4764386	PRJEB37886	AMPLICON	SAMEA7493952	ERX4637439	COG-UK/CAMC-A594D5	Illumina NovaSeq 6000	PAIRED	PCR	VIRAL RNA	Severe acute respiratory syndrome coronavirus 2	Homo sapiens	ILLUMINA	2020-10-09	United Kingdom	Europe	96	287.557	142	0.560312	8598810
ERR4764387	PRJEB37886	AMPLICON	SAMEA7493953	ERX4637440	COG-UK/CAMC-A58E50	Illumina NovaSeq 6000	PAIRED	PCR	VIRAL RNA	Severe acute respiratory syndrome coronavirus 2	Homo sapiens	ILLUMINA	2020-10-09	United Kingdom	Europe	24	4656.9	7999	0.659365	139255299
ERR4764388	PRJEB37886	AMPLICON	SAMEA7493954	ERX4637441	COG-UK/CAMC-A5953C	Illumina NovaSeq 6000	PAIRED	PCR	VIRAL RNA	Severe acute respiratory syndrome coronavirus 2	Homo sapiens	ILLUMINA	2020-10-09	United Kingdom	Europe	28	NA	NA	0.936416	NA
ERR4764389	PRJEB37886	AMPLICON	SAMEA7493955	ERX4637442	COG-UK/CAMC-A58F20	Illumina NovaSeq 6000	PAIRED	PCR	VIRAL RNA	Severe acute respiratory syndrome coronavirus 2	Homo sapiens	ILLUMINA	2020-10-08	United Kingdom	Europe	37	4475.45	4699	0.885797	133829353
ERR4764390	PRJEB37886	AMPLICON	SAMEA7493956	ERX4637443	COG-UK/CAMC-A59569	Illumina NovaSeq 6000	PAIRED	PCR	VIRAL RNA	Severe acute respiratory syndrome coronavirus 2	Homo sapiens	ILLUMINA	2020-10-09	United Kingdom	Europe	39	2064.56	1721	0.916965	61736489
ERR4764391	PRJEB37886	AMPLICON	SAMEA7493957	ERX4637444	COG-UK/CAMC-A59587	Illumina NovaSeq 6000	PAIRED	PCR	VIRAL RNA	Severe acute respiratory syndrome coronavirus 2	Homo sapiens	ILLUMINA	2020-10-08	United Kingdom	Europe	23	4689.35	8001	0.665987	140225730
ERR4764392	PRJEB37886	AMPLICON	SAMEA7493958	ERX4637445	COG-UK/CAMC-A58F3F	Illumina NovaSeq 6000	PAIRED	PCR	VIRAL RNA	Severe acute respiratory syndrome coronavirus 2	Homo sapiens	ILLUMINA	2020-10-09	United Kingdom	Europe	28	3115.92	2897	0.968063	93175360
ERR4764393	PRJEB37886	AMPLICON	SAMEA7493959	ERX4637446	COG-UK/CAMC-A5961B	Illumina NovaSeq 6000	PAIRED	PCR	VIRAL RNA	Severe acute respiratory syndrome coronavirus 2	Homo sapiens	ILLUMINA	2020-10-09	United Kingdom	Europe	34	3961.88	3788	0.958298	118472232
ERR4764394	PRJEB37886	AMPLICON	SAMEA7493960	ERX4637447	COG-UK/CAMC-A58EE7	Illumina NovaSeq 6000	PAIRED	PCR	VIRAL RNA	Severe acute respiratory syndrome coronavirus 2	Homo sapiens	ILLUMINA	2020-10-08	United Kingdom	Europe	26	4208.01	3885	0.981574	125832135
ERR4764395	PRJEB37886	AMPLICON	SAMEA7493961	ERX4637448	COG-UK/CAMC-A59666	Illumina NovaSeq 6000	PAIRED	PCR	VIRAL RNA	Severe acute respiratory syndrome coronavirus 2	Homo sapiens	ILLUMINA	2020-10-09	United Kingdom	Europe	105	1061.36	682	0.849915	31737816
ERR4764396	PRJEB37886	AMPLICON	SAMEA7493962	ERX4637449	COG-UK/CAMC-A58816	Illumina NovaSeq 6000	PAIRED	PCR	VIRAL RNA	Severe acute respiratory syndrome coronavirus 2	Homo sapiens	ILLUMINA	2020-10-09	United Kingdom	Europe	20	4697.92	7999	0.664315	140482029
ERR4764397	PRJEB37886	AMPLICON	SAMEA7493963	ERX4637450	COG-UK/CAMC-A581FD	Illumina NovaSeq 6000	PAIRED	PCR	VIRAL RNA	Severe acute respiratory syndrome coronavirus 2	Homo sapiens	ILLUMINA	2020-10-09	United Kingdom	Europe	32	3645.83	3466	0.963984	109021257
ERR4764398	PRJEB37886	AMPLICON	SAMEA7493964	ERX4637451	COG-UK/CAMC-A58184	Illumina NovaSeq 6000	PAIRED	PCR	VIRAL RNA	Severe acute respiratory syndrome coronavirus 2	Homo sapiens	ILLUMINA	2020-10-09	United Kingdom	Europe	27	4686.69	7996	0.67311	140146223
ERR4764399	PRJEB37886	AMPLICON	SAMEA7493965	ERX4637452	COG-UK/CAMC-A587BF	Illumina NovaSeq 6000	PAIRED	PCR	VIRAL RNA	Severe acute respiratory syndrome coronavirus 2	Homo sapiens	ILLUMINA	2020-10-09	United Kingdom	Europe	24	4706.74	8000	0.669498	140745646
ERR4764400	PRJEB37886	AMPLICON	SAMEA7493966	ERX4637453	COG-UK/CAMC-A58175	Illumina NovaSeq 6000	PAIRED	PCR	VIRAL RNA	Severe acute respiratory syndrome coronavirus 2	Homo sapiens	ILLUMINA	2020-10-08	United Kingdom	Europe	65	444.64	218	0.70304	13296079
ERR4764401	PRJEB37886	AMPLICON	SAMEA7493967	ERX4637454	COG-UK/CAMC-A58843	Illumina NovaSeq 6000	PAIRED	PCR	VIRAL RNA	Severe acute respiratory syndrome coronavirus 2	Homo sapiens	ILLUMINA	2020-10-09	United Kingdom	Europe	20	4559.1	5162	0.772732	136330685
ERR4764402	PRJEB37886	AMPLICON	SAMEA7493968	ERX4637455	COG-UK/CAMC-A581C0	Illumina NovaSeq 6000	PAIRED	PCR	VIRAL RNA	Severe acute respiratory syndrome coronavirus 2	Homo sapiens	ILLUMINA	2020-10-09	United Kingdom	Europe	29	4716.49	8001	0.666756	141037070
ERR4764403	PRJEB37886	AMPLICON	SAMEA7493969	ERX4637456	COG-UK/CAMC-A58193	Illumina NovaSeq 6000	PAIRED	PCR	VIRAL RNA	Severe acute respiratory syndrome coronavirus 2	Homo sapiens	ILLUMINA	2020-10-09	United Kingdom	Europe	22	4675.87	8000	0.664649	139822534
ERR4764404	PRJEB37886	AMPLICON	SAMEA7493970	ERX4637457	COG-UK/CAMC-A58807	Illumina NovaSeq 6000	PAIRED	PCR	VIRAL RNA	Severe acute respiratory syndrome coronavirus 2	Homo sapiens	ILLUMINA	2020-10-09	United Kingdom	Europe	29	4416.75	4421	0.888807	132073961
ERR4764405	PRJEB37886	AMPLICON	SAMEA7493971	ERX4637458	COG-UK/CAMC-A58825	Illumina NovaSeq 6000	PAIRED	PCR	VIRAL RNA	Severe acute respiratory syndrome coronavirus 2	Homo sapiens	ILLUMINA	2020-10-08	United Kingdom	Europe	20	4701.17	8005	0.653781	140579032
ERR4764406	PRJEB37886	AMPLICON	SAMEA7493972	ERX4637459	COG-UK/CAMC-A58EC9	Illumina NovaSeq 6000	PAIRED	PCR	VIRAL RNA	Severe acute respiratory syndrome coronavirus 2	Homo sapiens	ILLUMINA	2020-10-09	United Kingdom	Europe	21	4628.72	7840	0.682172	138412577
ERR4764407	PRJEB37886	AMPLICON	SAMEA7493973	ERX4637460	COG-UK/CAMC-A5962A	Illumina NovaSeq 6000	PAIRED	PCR	VIRAL RNA	Severe acute respiratory syndrome coronavirus 2	Homo sapiens	ILLUMINA	2020-10-09	United Kingdom	Europe	24	4716.64	8002	0.654082	141041545
ERR4764408	PRJEB37886	AMPLICON	SAMEA7493974	ERX4637461	COG-UK/CAMC-A58ED8	Illumina NovaSeq 6000	PAIRED	PCR	VIRAL RNA	Severe acute respiratory syndrome coronavirus 2	Homo sapiens	ILLUMINA	2020-10-09	United Kingdom	Europe	19	4664.48	8003	0.64853	139481897
ERR4764409	PRJEB37886	AMPLICON	SAMEA7493975	ERX4637462	COG-UK/CAMC-A59693	Illumina NovaSeq 6000	PAIRED	PCR	VIRAL RNA	Severe acute respiratory syndrome coronavirus 2	Homo sapiens	ILLUMINA	2020-10-09	United Kingdom	Europe	82	893.89	482	0.861352	26729983
ERR4764410	PRJEB37886	AMPLICON	SAMEA7493976	ERX4637463	COG-UK/CAMC-A58EBA	Illumina NovaSeq 6000	PAIRED	PCR	VIRAL RNA	Severe acute respiratory syndrome coronavirus 2	Homo sapiens	ILLUMINA	2020-10-08	United Kingdom	Europe	22	4516.16	4668	0.859813	135046693
ERR4764411	PRJEB37886	AMPLICON	SAMEA7493977	ERX4637464	COG-UK/CAMC-A5960C	Illumina NovaSeq 6000	PAIRED	PCR	VIRAL RNA	Severe acute respiratory syndrome coronavirus 2	Homo sapiens	ILLUMINA	2020-10-09	United Kingdom	Europe	21	4689.06	8007	0.632746	140216818
ERR4764412	PRJEB37886	AMPLICON	SAMEA7493978	ERX4637465	COG-UK/CAMC-A59675	Illumina NovaSeq 6000	PAIRED	PCR	VIRAL RNA	Severe acute respiratory syndrome coronavirus 2	Homo sapiens	ILLUMINA	2020-10-08	United Kingdom	Europe	23	4701.54	8002	0.643715	140590019
ERR4764413	PRJEB37886	AMPLICON	SAMEA7493979	ERX4637466	COG-UK/CAMC-A58EF6	Illumina NovaSeq 6000	PAIRED	PCR	VIRAL RNA	Severe acute respiratory syndrome coronavirus 2	Homo sapiens	ILLUMINA	2020-10-09	United Kingdom	Europe	23	4632.32	6550	0.714811	138520154
ERR4764414	PRJEB37886	AMPLICON	SAMEA7493980	ERX4637467	COG-UK/CAMC-A58F02	Illumina NovaSeq 6000	PAIRED	PCR	VIRAL RNA	Severe acute respiratory syndrome coronavirus 2	Homo sapiens	ILLUMINA	2020-10-09	United Kingdom	Europe	39	1858.41	1455	0.94733	55572004
ERR4764415	PRJEB37886	AMPLICON	SAMEA7493981	ERX4637468	COG-UK/CAMC-A59639	Illumina NovaSeq 6000	PAIRED	PCR	VIRAL RNA	Severe acute respiratory syndrome coronavirus 2	Homo sapiens	ILLUMINA	2020-10-08	United Kingdom	Europe	23	4690.47	8005	0.643648	140259254
ERR4764416	PRJEB37886	AMPLICON	SAMEA7493982	ERX4637469	COG-UK/CAMC-A58F11	Illumina NovaSeq 6000	PAIRED	PCR	VIRAL RNA	Severe acute respiratory syndrome coronavirus 2	Homo sapiens	ILLUMINA	2020-10-09	United Kingdom	Europe	59	1337.5	856	0.899408	39995113
ERR4764417	PRJEB37886	AMPLICON	SAMEA7493983	ERX4637470	COG-UK/CAMC-A58F5D	Illumina NovaSeq 6000	PAIRED	PCR	VIRAL RNA	Severe acute respiratory syndrome coronavirus 2	Homo sapiens	ILLUMINA	2020-10-08	United Kingdom	Europe	35	4072.06	3776	0.951711	121766953
ERR4764418	PRJEB37886	AMPLICON	SAMEA7493984	ERX4637471	COG-UK/CAMC-A58834	Illumina NovaSeq 6000	PAIRED	PCR	VIRAL RNA	Severe acute respiratory syndrome coronavirus 2	Homo sapiens	ILLUMINA	2020-10-09	United Kingdom	Europe	24	4722.49	7998	0.671705	141216715
ERR4764419	PRJEB37886	AMPLICON	SAMEA7493985	ERX4637472	COG-UK/CAMC-A581EE	Illumina NovaSeq 6000	PAIRED	PCR	VIRAL RNA	Severe acute respiratory syndrome coronavirus 2	Homo sapiens	ILLUMINA	2020-10-08	United Kingdom	Europe	29	4519.21	4967	0.791927	135137988
ERR4764420	PRJEB37886	AMPLICON	SAMEA7493986	ERX4637473	COG-UK/CAMC-A5888F	Illumina NovaSeq 6000	PAIRED	PCR	VIRAL RNA	Severe acute respiratory syndrome coronavirus 2	Homo sapiens	ILLUMINA	2020-10-09	United Kingdom	Europe	68	1181.09	705	0.90001	35318038
ERR4764421	PRJEB37886	AMPLICON	SAMEA7493987	ERX4637474	COG-UK/CAMC-A581DF	Illumina NovaSeq 6000	PAIRED	PCR	VIRAL RNA	Severe acute respiratory syndrome coronavirus 2	Homo sapiens	ILLUMINA	2020-10-07	United Kingdom	Europe	24	4691.19	8004	0.646591	140280753
ERR4764422	PRJEB37886	AMPLICON	SAMEA7493988	ERX4637475	COG-UK/CAMC-A588DA	Illumina NovaSeq 6000	PAIRED	PCR	VIRAL RNA	Severe acute respiratory syndrome coronavirus 2	Homo sapiens	ILLUMINA	2020-10-09	United Kingdom	Europe	17	4718.15	8002	0.657927	141086823
ERR4764423	PRJEB37886	AMPLICON	SAMEA7493989	ERX4637476	COG-UK/CAMC-A58218	Illumina NovaSeq 6000	PAIRED	PCR	VIRAL RNA	Severe acute respiratory syndrome coronavirus 2	Homo sapiens	ILLUMINA	2020-10-09	United Kingdom	Europe	23	4706.72	8009	0.622713	140745111
ERR4764424	PRJEB37886	AMPLICON	SAMEA7493990	ERX4637477	COG-UK/CAMC-A588AD	Illumina NovaSeq 6000	PAIRED	PCR	VIRAL RNA	Severe acute respiratory syndrome coronavirus 2	Homo sapiens	ILLUMINA	2020-10-09	United Kingdom	Europe	18	4685.06	8005	0.623884	140097420
ERR4764425	PRJEB37886	AMPLICON	SAMEA7493991	ERX4637478	COG-UK/CAMC-A58245	Illumina NovaSeq 6000	PAIRED	PCR	VIRAL RNA	Severe acute respiratory syndrome coronavirus 2	Homo sapiens	ILLUMINA	2020-10-08	United Kingdom	Europe	24	3865.66	3485	0.98445	115594687
ERR4764426	PRJEB37886	AMPLICON	SAMEA7493992	ERX4637479	COG-UK/CAMC-A588F8	Illumina NovaSeq 6000	PAIRED	PCR	VIRAL RNA	Severe acute respiratory syndrome coronavirus 2	Homo sapiens	ILLUMINA	2020-10-08	United Kingdom	Europe	27	4699.96	8004	0.65368	140542856
ERR4764427	PRJEB37886	AMPLICON	SAMEA7493993	ERX4637480	COG-UK/CAMC-A58922	Illumina NovaSeq 6000	PAIRED	PCR	VIRAL RNA	Severe acute respiratory syndrome coronavirus 2	Homo sapiens	ILLUMINA	2020-10-08	United Kingdom	Europe	24	4402.08	4195	0.911848	131635434
ERR4764428	PRJEB37886	AMPLICON	SAMEA7493994	ERX4637481	COG-UK/CAMC-A58F6C	Illumina NovaSeq 6000	PAIRED	PCR	VIRAL RNA	Severe acute respiratory syndrome coronavirus 2	Homo sapiens	ILLUMINA	2020-10-09	United Kingdom	Europe	21	4703.15	7994	0.68662	140638187
ERR4764429	PRJEB37886	AMPLICON	SAMEA7493995	ERX4637482	COG-UK/CAMC-A595D2	Illumina NovaSeq 6000	PAIRED	PCR	VIRAL RNA	Severe acute respiratory syndrome coronavirus 2	Homo sapiens	ILLUMINA	2020-10-09	United Kingdom	Europe	28	4419.55	4339	0.907534	132157731
ERR4764430	PRJEB37886	AMPLICON	SAMEA7493996	ERX4637483	COG-UK/CAMC-A58F8A	Illumina NovaSeq 6000	PAIRED	PCR	VIRAL RNA	Severe acute respiratory syndrome coronavirus 2	Homo sapiens	ILLUMINA	2020-10-08	United Kingdom	Europe	22	4442.66	4390	0.909307	132848801
ERR4764431	PRJEB37886	AMPLICON	SAMEA7493997	ERX4637484	COG-UK/CAMC-A595C3	Illumina NovaSeq 6000	PAIRED	PCR	VIRAL RNA	Severe acute respiratory syndrome coronavirus 2	Homo sapiens	ILLUMINA	2020-10-09	United Kingdom	Europe	23	4722.54	8002	0.672407	141217996
ERR4764432	PRJEB37886	AMPLICON	SAMEA7493998	ERX4637485	COG-UK/CAMC-A58FA8	Illumina NovaSeq 6000	PAIRED	PCR	VIRAL RNA	Severe acute respiratory syndrome coronavirus 2	Homo sapiens	ILLUMINA	2020-10-09	United Kingdom	Europe	45	1788.65	1328	0.961542	53485939
ERR4764433	PRJEB37886	AMPLICON	SAMEA7493999	ERX4637486	COG-UK/CAMC-A59745	Illumina NovaSeq 6000	PAIRED	PCR	VIRAL RNA	Severe acute respiratory syndrome coronavirus 2	Homo sapiens	ILLUMINA	2020-10-09	United Kingdom	Europe	21	4708.26	8005	0.635923	140791081
ERR4764434	PRJEB37886	AMPLICON	SAMEA7494000	ERX4637487	COG-UK/CAMC-A58F99	Illumina NovaSeq 6000	PAIRED	PCR	VIRAL RNA	Severe acute respiratory syndrome coronavirus 2	Homo sapiens	ILLUMINA	2020-10-10	United Kingdom	Europe	41	3883.2	3725	0.947631	116119251
ERR4764435	PRJEB37886	AMPLICON	SAMEA7494001	ERX4637488	COG-UK/CAMC-A59718	Illumina NovaSeq 6000	PAIRED	PCR	VIRAL RNA	Severe acute respiratory syndrome coronavirus 2	Homo sapiens	ILLUMINA	2020-10-08	United Kingdom	Europe	18	4672.6	8004	0.636759	139724838
ERR4764436	PRJEB37886	AMPLICON	SAMEA7494002	ERX4637489	COG-UK/CAMC-A58F7B	Illumina NovaSeq 6000	PAIRED	PCR	VIRAL RNA	Severe acute respiratory syndrome coronavirus 2	Homo sapiens	ILLUMINA	2020-10-09	United Kingdom	Europe	36	3894.37	3690	0.948166	116453252
ERR4764437	PRJEB37886	AMPLICON	SAMEA7494003	ERX4637490	COG-UK/CAMC-A596FD	Illumina NovaSeq 6000	PAIRED	PCR	VIRAL RNA	Severe acute respiratory syndrome coronavirus 2	Homo sapiens	ILLUMINA	2020-10-09	United Kingdom	Europe	24	3710.36	3576	0.938568	110950813
ERR4764438	PRJEB37886	AMPLICON	SAMEA7494004	ERX4637491	COG-UK/CAMC-A5902C	Illumina NovaSeq 6000	PAIRED	PCR	VIRAL RNA	Severe acute respiratory syndrome coronavirus 2	Homo sapiens	ILLUMINA	2020-10-08	United Kingdom	Europe	52	528.189	281	0.76795	15794423
ERR4764439	PRJEB37886	AMPLICON	SAMEA7494005	ERX4637492	COG-UK/CAMC-A59763	Illumina NovaSeq 6000	PAIRED	PCR	VIRAL RNA	Severe acute respiratory syndrome coronavirus 2	Homo sapiens	ILLUMINA	2020-10-08	United Kingdom	Europe	20	4669.28	8005	0.636792	139625556
ERR4764440	PRJEB37886	AMPLICON	SAMEA7494006	ERX4637493	COG-UK/CAMC-A58FF3	Illumina NovaSeq 6000	PAIRED	PCR	VIRAL RNA	Severe acute respiratory syndrome coronavirus 2	Homo sapiens	ILLUMINA	2020-10-09	United Kingdom	Europe	59	2018.08	1689	0.939471	60346597
ERR4764441	PRJEB37886	AMPLICON	SAMEA7494007	ERX4637494	COG-UK/CAMC-A596B1	Illumina NovaSeq 6000	PAIRED	PCR	VIRAL RNA	Severe acute respiratory syndrome coronavirus 2	Homo sapiens	ILLUMINA	2020-10-09	United Kingdom	Europe	22	4476.42	4445	0.888372	133858307
ERR4764442	PRJEB37886	AMPLICON	SAMEA7494008	ERX4637495	COG-UK/CAMC-A596EE	Illumina NovaSeq 6000	PAIRED	PCR	VIRAL RNA	Severe acute respiratory syndrome coronavirus 2	Homo sapiens	ILLUMINA	2020-10-09	United Kingdom	Europe	25	4701.02	8005	0.64007	140574568
ERR4764443	PRJEB37886	AMPLICON	SAMEA7494009	ERX4637496	COG-UK/CAMC-A58272	Illumina NovaSeq 6000	PAIRED	PCR	VIRAL RNA	Severe acute respiratory syndrome coronavirus 2	Homo sapiens	ILLUMINA	2020-10-08	United Kingdom	Europe	25	4655.59	8000	0.65873	139216001
ERR4764444	PRJEB37886	AMPLICON	SAMEA7494010	ERX4637497	COG-UK/CAMC-A58913	Illumina NovaSeq 6000	PAIRED	PCR	VIRAL RNA	Severe acute respiratory syndrome coronavirus 2	Homo sapiens	ILLUMINA	2020-10-08	United Kingdom	Europe	19	4677.83	8003	0.658061	139881232
ERR4764445	PRJEB37886	AMPLICON	SAMEA7494011	ERX4637498	COG-UK/CAMC-A58263	Illumina NovaSeq 6000	PAIRED	PCR	VIRAL RNA	Severe acute respiratory syndrome coronavirus 2	Homo sapiens	ILLUMINA	2020-10-09	United Kingdom	Europe	47	855.922	487	0.835267	25594636
ERR4764446	PRJEB37886	AMPLICON	SAMEA7494012	ERX4637499	COG-UK/CAMC-A58904	Illumina NovaSeq 6000	PAIRED	PCR	VIRAL RNA	Severe acute respiratory syndrome coronavirus 2	Homo sapiens	ILLUMINA	2020-10-08	United Kingdom	Europe	19	4648.02	7893	0.679765	138989693
ERR4764447	PRJEB37886	AMPLICON	SAMEA7494013	ERX4637500	COG-UK/CAMC-A58333	Illumina NovaSeq 6000	PAIRED	PCR	VIRAL RNA	Severe acute respiratory syndrome coronavirus 2	Homo sapiens	ILLUMINA	2020-10-07	United Kingdom	Europe	26	4541.59	4806	0.85881	135807267
ERR4764448	PRJEB37886	AMPLICON	SAMEA7494014	ERX4637501	COG-UK/CAMC-A58940	Illumina NovaSeq 6000	PAIRED	PCR	VIRAL RNA	Severe acute respiratory syndrome coronavirus 2	Homo sapiens	ILLUMINA	2020-10-06	United Kingdom	Europe	45	2755.72	2377	0.942046	82404327
ERR4764449	PRJEB37886	AMPLICON	SAMEA7494015	ERX4637502	COG-UK/CAMC-A5895F	Illumina NovaSeq 6000	PAIRED	PCR	VIRAL RNA	Severe acute respiratory syndrome coronavirus 2	Homo sapiens	ILLUMINA	2020-10-06	United Kingdom	Europe	23	4703.87	8002	0.664749	140659769
ERR4764450	PRJEB37886	AMPLICON	SAMEA7494016	ERX4637503	COG-UK/CAMC-A582FA	Illumina NovaSeq 6000	PAIRED	PCR	VIRAL RNA	Severe acute respiratory syndrome coronavirus 2	Homo sapiens	ILLUMINA	2020-10-08	United Kingdom	Europe	25	4715.11	8003	0.652476	140995789
ERR4764451	PRJEB37886	AMPLICON	SAMEA7494017	ERX4637504	COG-UK/CAMC-A5898C	Illumina NovaSeq 6000	PAIRED	PCR	VIRAL RNA	Severe acute respiratory syndrome coronavirus 2	Homo sapiens	ILLUMINA	2020-10-08	United Kingdom	Europe	30	4722.17	7998	0.6805	141207093
ERR4764452	PRJEB37886	AMPLICON	SAMEA7494018	ERX4637505	COG-UK/CAMC-A5899B	Illumina NovaSeq 6000	PAIRED	PCR	VIRAL RNA	Severe acute respiratory syndrome coronavirus 2	Homo sapiens	ILLUMINA	2020-10-08	United Kingdom	Europe	34	3365.15	3221	0.970003	100628094
ERR4764453	PRJEB37886	AMPLICON	SAMEA7494019	ERX4637506	COG-UK/CAMC-A5897D	Illumina NovaSeq 6000	PAIRED	PCR	VIRAL RNA	Severe acute respiratory syndrome coronavirus 2	Homo sapiens	ILLUMINA	2020-10-07	United Kingdom	Europe	22	4654.2	7848	0.682707	139174455
ERR4764454	PRJEB37886	AMPLICON	SAMEA7494020	ERX4637507	COG-UK/CAMC-A582CD	Illumina NovaSeq 6000	PAIRED	PCR	VIRAL RNA	Severe acute respiratory syndrome coronavirus 2	Homo sapiens	ILLUMINA	2020-10-08	United Kingdom	Europe	23	4723.44	8006	0.648263	141245006
ERR4764455	PRJEB37886	AMPLICON	SAMEA7494021	ERX4637508	COG-UK/CAMC-A589C8	Illumina NovaSeq 6000	PAIRED	PCR	VIRAL RNA	Severe acute respiratory syndrome coronavirus 2	Homo sapiens	ILLUMINA	2020-10-09	United Kingdom	Europe	21	4511.97	4685	0.821356	134921433
ERR4764456	PRJEB37886	AMPLICON	SAMEA7494022	ERX4637509	COG-UK/CAMC-A59068	Illumina NovaSeq 6000	PAIRED	PCR	VIRAL RNA	Severe acute respiratory syndrome coronavirus 2	Homo sapiens	ILLUMINA	2020-10-08	United Kingdom	Europe	31	4691.38	8002	0.638431	140286275
ERR4764457	PRJEB37886	AMPLICON	SAMEA7494023	ERX4637510	COG-UK/CAMC-A59736	Illumina NovaSeq 6000	PAIRED	PCR	VIRAL RNA	Severe acute respiratory syndrome coronavirus 2	Homo sapiens	ILLUMINA	2020-10-09	United Kingdom	Europe	40	3518.98	3336	0.967261	105228201
ERR4764458	PRJEB37886	AMPLICON	SAMEA7494024	ERX4637511	COG-UK/CAMC-A59077	Illumina NovaSeq 6000	PAIRED	PCR	VIRAL RNA	Severe acute respiratory syndrome coronavirus 2	Homo sapiens	ILLUMINA	2020-10-08	United Kingdom	Europe	36	1896.19	1417	0.958064	56701884
ERR4764459	PRJEB37886	AMPLICON	SAMEA7494025	ERX4637512	COG-UK/CAMC-A596C0	Illumina NovaSeq 6000	PAIRED	PCR	VIRAL RNA	Severe acute respiratory syndrome coronavirus 2	Homo sapiens	ILLUMINA	2020-10-09	United Kingdom	Europe	42	2327.84	1955	0.944721	69609389
ERR4764460	PRJEB37886	AMPLICON	SAMEA7494026	ERX4637513	COG-UK/CAMC-A5901D	Illumina NovaSeq 6000	PAIRED	PCR	VIRAL RNA	Severe acute respiratory syndrome coronavirus 2	Homo sapiens	ILLUMINA	2020-10-08	United Kingdom	Europe	22	4687.65	8003	0.642444	140174840
ERR4764461	PRJEB37886	AMPLICON	SAMEA7494027	ERX4637514	COG-UK/CAMC-A5903B	Illumina NovaSeq 6000	PAIRED	PCR	VIRAL RNA	Severe acute respiratory syndrome coronavirus 2	Homo sapiens	ILLUMINA	2020-10-09	United Kingdom	Europe	26	4539.22	4697	0.872086	135736285
ERR4764462	PRJEB37886	AMPLICON	SAMEA7494028	ERX4637515	COG-UK/CAMC-A59754	Illumina NovaSeq 6000	PAIRED	PCR	VIRAL RNA	Severe acute respiratory syndrome coronavirus 2	Homo sapiens	ILLUMINA	2020-10-08	United Kingdom	Europe	18	4691.74	7974	0.663378	140297216
ERR4764463	PRJEB37886	AMPLICON	SAMEA7494029	ERX4637516	COG-UK/CAMC-A59727	Illumina NovaSeq 6000	PAIRED	PCR	VIRAL RNA	Severe acute respiratory syndrome coronavirus 2	Homo sapiens	ILLUMINA	2020-10-09	United Kingdom	Europe	24	4703.36	8002	0.662542	140644610
ERR4764464	PRJEB37886	AMPLICON	SAMEA7494030	ERX4637517	COG-UK/CAMC-A59059	Illumina NovaSeq 6000	PAIRED	PCR	VIRAL RNA	Severe acute respiratory syndrome coronavirus 2	Homo sapiens	ILLUMINA	2020-10-09	United Kingdom	Europe	25	4714.91	8001	0.674548	140990035
ERR4764465	PRJEB37886	AMPLICON	SAMEA7494031	ERX4637518	COG-UK/CAMC-A596A2	Illumina NovaSeq 6000	PAIRED	PCR	VIRAL RNA	Severe acute respiratory syndrome coronavirus 2	Homo sapiens	ILLUMINA	2020-10-08	United Kingdom	Europe	39	1997.03	1636	0.918838	59717317
ERR4764466	PRJEB37886	AMPLICON	SAMEA7494032	ERX4637519	COG-UK/CAMC-A58FC6	Illumina NovaSeq 6000	PAIRED	PCR	VIRAL RNA	Severe acute respiratory syndrome coronavirus 2	Homo sapiens	ILLUMINA	2020-10-09	United Kingdom	Europe	35	2819.91	2671	0.951543	84323748
ERR4764467	PRJEB37886	AMPLICON	SAMEA7494033	ERX4637520	COG-UK/CAMC-A598D9	Illumina NovaSeq 6000	PAIRED	PCR	VIRAL RNA	Severe acute respiratory syndrome coronavirus 2	Homo sapiens	ILLUMINA	2020-10-09	United Kingdom	Europe	56	514.574	258	0.723305	15387315
ERR4764468	PRJEB37886	AMPLICON	SAMEA7494034	ERX4637521	COG-UK/CAMC-A58306	Illumina NovaSeq 6000	PAIRED	PCR	VIRAL RNA	Severe acute respiratory syndrome coronavirus 2	Homo sapiens	ILLUMINA	2020-10-08	United Kingdom	Europe	25	4598.67	5697	0.766846	137514110
ERR4764469	PRJEB37886	AMPLICON	SAMEA7494035	ERX4637522	COG-UK/CAMC-A58315	Illumina NovaSeq 6000	PAIRED	PCR	VIRAL RNA	Severe acute respiratory syndrome coronavirus 2	Homo sapiens	ILLUMINA	2020-10-08	United Kingdom	Europe	15	4611.52	6478	0.709895	137898219
ERR4764470	PRJEB37886	AMPLICON	SAMEA7494036	ERX4637523	COG-UK/CAMC-A589E6	Illumina NovaSeq 6000	PAIRED	PCR	VIRAL RNA	Severe acute respiratory syndrome coronavirus 2	Homo sapiens	ILLUMINA	2020-10-09	United Kingdom	Europe	24	4722.32	8000	0.67943	141211613
ERR4764471	PRJEB37886	AMPLICON	SAMEA7494037	ERX4637524	COG-UK/CAMC-A582EB	Illumina NovaSeq 6000	PAIRED	PCR	VIRAL RNA	Severe acute respiratory syndrome coronavirus 2	Homo sapiens	ILLUMINA	2020-10-07	United Kingdom	Europe	99	1660.29	1185	0.925994	49647648
ERR4764472	PRJEB37886	AMPLICON	SAMEA7494038	ERX4637525	COG-UK/CAMC-A58A01	Illumina NovaSeq 6000	PAIRED	PCR	VIRAL RNA	Severe acute respiratory syndrome coronavirus 2	Homo sapiens	ILLUMINA	2020-10-09	United Kingdom	Europe	25	4638.24	7995	0.667726	138697262
ERR4764473	PRJEB37886	AMPLICON	SAMEA7494039	ERX4637526	COG-UK/CAMC-A583E8	Illumina NovaSeq 6000	PAIRED	PCR	VIRAL RNA	Severe acute respiratory syndrome coronavirus 2	Homo sapiens	ILLUMINA	2020-10-08	United Kingdom	Europe	31	4677.48	8000	0.669933	139870761
ERR4764474	PRJEB37886	AMPLICON	SAMEA7494040	ERX4637527	COG-UK/CAMC-A5838E	Illumina NovaSeq 6000	PAIRED	PCR	VIRAL RNA	Severe acute respiratory syndrome coronavirus 2	Homo sapiens	ILLUMINA	2020-10-08	United Kingdom	Europe	43	2822.72	2486	0.970973	84407678
ERR4764475	PRJEB37886	AMPLICON	SAMEA7494041	ERX4637528	COG-UK/CAMC-A58A2F	Illumina NovaSeq 6000	PAIRED	PCR	VIRAL RNA	Severe acute respiratory syndrome coronavirus 2	Homo sapiens	ILLUMINA	2020-10-07	United Kingdom	Europe	20	4706.32	8003	0.664081	140733210
ERR4764476	PRJEB37886	AMPLICON	SAMEA7494042	ERX4637529	COG-UK/CAMC-A583CA	Illumina NovaSeq 6000	PAIRED	PCR	VIRAL RNA	Severe acute respiratory syndrome coronavirus 2	Homo sapiens	ILLUMINA	2020-10-08	United Kingdom	Europe	46	4703.98	8004	0.642277	140663258
ERR4764477	PRJEB37886	AMPLICON	SAMEA7494043	ERX4637530	COG-UK/CAMC-A583BB	Illumina NovaSeq 6000	PAIRED	PCR	VIRAL RNA	Severe acute respiratory syndrome coronavirus 2	Homo sapiens	ILLUMINA	2020-10-08	United Kingdom	Europe	15	4705.76	8007	0.622279	140716241
ERR4764478	PRJEB37886	AMPLICON	SAMEA7494044	ERX4637531	COG-UK/CAMC-A5904A	Illumina NovaSeq 6000	PAIRED	PCR	VIRAL RNA	Severe acute respiratory syndrome coronavirus 2	Homo sapiens	ILLUMINA	2020-10-09	United Kingdom	Europe	25	4684.88	7790	0.690065	140092108
ERR4764479	PRJEB37886	AMPLICON	SAMEA7494045	ERX4637532	COG-UK/CAMC-A59912	Illumina NovaSeq 6000	PAIRED	PCR	VIRAL RNA	Severe acute respiratory syndrome coronavirus 2	Homo sapiens	ILLUMINA	2020-10-08	United Kingdom	Europe	64	1561.16	875	0.8558	46683421
ERR4764480	PRJEB37886	AMPLICON	SAMEA7494046	ERX4637533	COG-UK/CAMC-A59095	Illumina NovaSeq 6000	PAIRED	PCR	VIRAL RNA	Severe acute respiratory syndrome coronavirus 2	Homo sapiens	ILLUMINA	2020-10-09	United Kingdom	Europe	21	3780.3	3410	0.973013	113042184
ERR4764481	PRJEB37886	AMPLICON	SAMEA7494047	ERX4637534	COG-UK/CAMC-A590C2	Illumina NovaSeq 6000	PAIRED	PCR	VIRAL RNA	Severe acute respiratory syndrome coronavirus 2	Homo sapiens	ILLUMINA	2020-10-09	United Kingdom	Europe	33	4542.62	4497	0.869077	135837819
ERR4764482	PRJEB37886	AMPLICON	SAMEA7494048	ERX4637535	COG-UK/CAMC-A598CA	Illumina NovaSeq 6000	PAIRED	PCR	VIRAL RNA	Severe acute respiratory syndrome coronavirus 2	Homo sapiens	ILLUMINA	2020-10-09	United Kingdom	Europe	29	3144.82	2887	0.9691	94039420
ERR4764483	PRJEB37886	AMPLICON	SAMEA7494049	ERX4637536	COG-UK/CAMC-A598F7	Illumina NovaSeq 6000	PAIRED	PCR	VIRAL RNA	Severe acute respiratory syndrome coronavirus 2	Homo sapiens	ILLUMINA	2020-10-09	United Kingdom	Europe	23	4168.07	3904	0.967194	124637831
ERR4764484	PRJEB37886	AMPLICON	SAMEA7494050	ERX4637537	COG-UK/CAMC-A5988E	Illumina NovaSeq 6000	PAIRED	PCR	VIRAL RNA	Severe acute respiratory syndrome coronavirus 2	Homo sapiens	ILLUMINA	2020-10-08	United Kingdom	Europe	25	4501.93	4743	0.853526	134621145
ERR4764485	PRJEB37886	AMPLICON	SAMEA7494051	ERX4637538	COG-UK/CAMC-A59129	Illumina NovaSeq 6000	PAIRED	PCR	VIRAL RNA	Severe acute respiratory syndrome coronavirus 2	Homo sapiens	ILLUMINA	2020-10-09	United Kingdom	Europe	44	1545.53	1110	0.887068	46215970
ERR4764486	PRJEB37886	AMPLICON	SAMEA7494052	ERX4637539	COG-UK/CAMC-A5989D	Illumina NovaSeq 6000	PAIRED	PCR	VIRAL RNA	Severe acute respiratory syndrome coronavirus 2	Homo sapiens	ILLUMINA	2020-10-08	United Kingdom	Europe	18	4634.64	7351	0.703909	138589568
ERR4778899	PRJEB37886	AMPLICON	SAMEA7503402	ERX4648718	COG-UK/BRIS-1854E71	Illumina HiSeq 2500	PAIRED	PCR	VIRAL RNA	Severe acute respiratory syndrome coronavirus 2	Homo sapiens	ILLUMINA	2020-10-19	United Kingdom	Europe	28	5621.82	6790	0.977895	168109430
ERR4778901	PRJEB37886	AMPLICON	SAMEA7503404	ERX4648720	COG-UK/PHWC-48164D	NextSeq 550	PAIRED	PCR	VIRAL RNA	Severe acute respiratory syndrome coronavirus 2	Homo sapiens	ILLUMINA	2020-10-12	United Kingdom	Europe	204	2351.03	1590	0.92178	70302790
ERR4778903	PRJEB37886	AMPLICON	SAMEA7503405	ERX4648722	COG-UK/PHWC-480031	NextSeq 550	PAIRED	PCR	VIRAL RNA	Severe acute respiratory syndrome coronavirus 2	Homo sapiens	ILLUMINA	2020-10-24	United Kingdom	Europe	26	2552.48	2455	0.988663	76326660
ERR4778905	PRJEB37886	AMPLICON	SAMEA7503406	ERX4648724	COG-UK/PHWC-480532	NextSeq 550	PAIRED	PCR	VIRAL RNA	Severe acute respiratory syndrome coronavirus 2	Homo sapiens	ILLUMINA	2020-10-22	United Kingdom	Europe	26	3980.13	3982	0.988663	119017916
ERR4778906	PRJEB37886	AMPLICON	SAMEA7503407	ERX4648725	COG-UK/LIVE-1D2BD8	Illumina MiSeq	PAIRED	PCR	VIRAL RNA	Severe acute respiratory syndrome coronavirus 2	Homo sapiens	ILLUMINA	2020-03-29	United Kingdom	Europe	99	236.115	136	0.578069	7060553
ERR4778910	PRJEB37886	AMPLICON	SAMEA7503411	ERX4648729	COG-UK/PHWC-481425	NextSeq 550	PAIRED	PCR	VIRAL RNA	Severe acute respiratory syndrome coronavirus 2	Homo sapiens	ILLUMINA	2020-10-18	United Kingdom	Europe	56	3064.45	2632	0.96793	91636357
ERR4778913	PRJEB37886	AMPLICON	SAMEA7503414	ERX4648731	COG-UK/PHWC-48063F	NextSeq 550	PAIRED	PCR	VIRAL RNA	Severe acute respiratory syndrome coronavirus 2	Homo sapiens	ILLUMINA	2020-10-08	United Kingdom	Europe	31	3614.78	3436	0.977761	108092734
ERR4778914	PRJEB37886	AMPLICON	SAMEA7503415	ERX4648733	COG-UK/PHWC-47F8A6	NextSeq 550	PAIRED	PCR	VIRAL RNA	Severe acute respiratory syndrome coronavirus 2	Homo sapiens	ILLUMINA	2020-10-06	United Kingdom	Europe	21	3157.51	2935	0.993044	94419009
ERR4778916	PRJEB37886	AMPLICON	SAMEA7503417	ERX4648735	COG-UK/PHWC-481795	NextSeq 550	PAIRED	PCR	VIRAL RNA	Severe acute respiratory syndrome coronavirus 2	Homo sapiens	ILLUMINA	2020-10-19	United Kingdom	Europe	31	1273.69	1182	0.977728	38087014
ERR4778917	PRJEB37886	AMPLICON	SAMEA7503419	ERX4648736	COG-UK/LIVE-1DD706	Illumina MiSeq	PAIRED	PCR	VIRAL RNA	Severe acute respiratory syndrome coronavirus 2	Homo sapiens	ILLUMINA	2020-02-10	United Kingdom	Europe	22	295.466	249	0.864428	8835313
ERR4778918	PRJEB37886	AMPLICON	SAMEA7503420	ERX4648737	COG-UK/LIVE-1D2AF9	Illumina MiSeq	PAIRED	PCR	VIRAL RNA	Severe acute respiratory syndrome coronavirus 2	Homo sapiens	ILLUMINA	2020-03-29	United Kingdom	Europe	23	623.639	532	0.964452	18648685
ERR4778919	PRJEB37886	AMPLICON	SAMEA7503421	ERX4648738	COG-UK/LIVE-1DD92E	Illumina MiSeq	PAIRED	PCR	VIRAL RNA	Severe acute respiratory syndrome coronavirus 2	Homo sapiens	ILLUMINA	2020-09-29	United Kingdom	Europe	35	806.544	596	0.843929	24118079
ERR4778920	PRJEB37886	AMPLICON	SAMEA7503422	ERX4648739	COG-UK/PHWC-48008C	NextSeq 550	PAIRED	PCR	VIRAL RNA	Severe acute respiratory syndrome coronavirus 2	Homo sapiens	ILLUMINA	2020-10-22	United Kingdom	Europe	60	1277.43	549	0.799284	38198970
ERR4778921	PRJEB37886	AMPLICON	SAMEA7503423	ERX4648740	COG-UK/MILK-A18E10	NextSeq 550	PAIRED	PCR	VIRAL RNA	Severe acute respiratory syndrome coronavirus 2	Homo sapiens	ILLUMINA	2020-10-01	United Kingdom	Europe	35	3278.67	2939	0.977728	98042019
ERR4778923	PRJEB37886	AMPLICON	SAMEA7503424	ERX4648742	COG-UK/BRIS-185498F	Illumina HiSeq 2500	PAIRED	PCR	VIRAL RNA	Severe acute respiratory syndrome coronavirus 2	Homo sapiens	ILLUMINA	2020-10-19	United Kingdom	Europe	25	5881.5	6700	0.995954	175874595
ERR4778924	PRJEB37886	AMPLICON	SAMEA7503427	ERX4648744	COG-UK/PHWC-480268	NextSeq 550	PAIRED	PCR	VIRAL RNA	Severe acute respiratory syndrome coronavirus 2	Homo sapiens	ILLUMINA	2020-10-05	United Kingdom	Europe	100	75.9905	71	0.253118	2272345
ERR4778927	PRJEB37886	AMPLICON	SAMEA7503429	ERX4648746	COG-UK/PHWC-4818DE	NextSeq 550	PAIRED	PCR	VIRAL RNA	Severe acute respiratory syndrome coronavirus 2	Homo sapiens	ILLUMINA	2020-10-17	United Kingdom	Europe	23	1606.02	1427	0.99184	48024839
ERR4778928	PRJEB37886	AMPLICON	SAMEA7503430	ERX4648747	COG-UK/PHWC-47FB34	NextSeq 550	PAIRED	PCR	VIRAL RNA	Severe acute respiratory syndrome coronavirus 2	Homo sapiens	ILLUMINA	2020-10-16	United Kingdom	Europe	42	2537.28	2251	0.977193	75872407
ERR4778929	PRJEB37886	AMPLICON	SAMEA7503432	ERX4648748	COG-UK/PHWC-48012F	NextSeq 550	PAIRED	PCR	VIRAL RNA	Severe acute respiratory syndrome coronavirus 2	Homo sapiens	ILLUMINA	2020-10-18	United Kingdom	Europe	25	4120.77	4020	0.995954	123223306
ERR4778930	PRJEB37886	AMPLICON	SAMEA7503433	ERX4648750	COG-UK/LIVE-AB8B4	Illumina MiSeq	PAIRED	PCR	VIRAL RNA	Severe acute respiratory syndrome coronavirus 2	Homo sapiens	ILLUMINA	2020-06-16	United Kingdom	Europe	23	1599.1	1372	0.972578	47817918
ERR4778931	PRJEB37886	AMPLICON	SAMEA7503435	ERX4648751	COG-UK/PHWC-480514	NextSeq 550	PAIRED	PCR	VIRAL RNA	Severe acute respiratory syndrome coronavirus 2	Homo sapiens	ILLUMINA	2020-10-09	United Kingdom	Europe	21	5167.98	5357	0.995954	154538232
ERR4778933	PRJEB37886	AMPLICON	SAMEA7503434	ERX4648752	COG-UK/PHWC-4800E6	NextSeq 550	PAIRED	PCR	VIRAL RNA	Severe acute respiratory syndrome coronavirus 2	Homo sapiens	ILLUMINA	2020-10-08	United Kingdom	Europe	106	3362.45	2724	0.957897	100547453
ERR4778934	PRJEB37886	AMPLICON	SAMEA7503436	ERX4648753	COG-UK/BRIS-1854C59	Illumina HiSeq 2500	PAIRED	PCR	VIRAL RNA	Severe acute respiratory syndrome coronavirus 2	Homo sapiens	ILLUMINA	2020-10-19	United Kingdom	Europe	25	5364.3	6243	0.986088	160408566
ERR4778935	PRJEB37886	AMPLICON	SAMEA7503437	ERX4648754	COG-UK/LIVE-1DD85E	Illumina MiSeq	PAIRED	PCR	VIRAL RNA	Severe acute respiratory syndrome coronavirus 2	Homo sapiens	ILLUMINA	2020-09-28	United Kingdom	Europe	79	161.961	93	0.476741	4843114
ERR4778936	PRJEB37886	AMPLICON	SAMEA7503439	ERX4648755	COG-UK/PHWC-47FD7A	NextSeq 550	PAIRED	PCR	VIRAL RNA	Severe acute respiratory syndrome coronavirus 2	Homo sapiens	ILLUMINA	2020-10-14	United Kingdom	Europe	20	1907.1	1800	0.995954	57027984
ERR4778937	PRJEB37886	AMPLICON	SAMEA7503440	ERX4648757	COG-UK/PHWC-4817C2	NextSeq 550	PAIRED	PCR	VIRAL RNA	Severe acute respiratory syndrome coronavirus 2	Homo sapiens	ILLUMINA	2020-10-18	United Kingdom	Europe	26	2823.13	2554	0.995954	84420079
ERR4778938	PRJEB37886	AMPLICON	SAMEA7503438	ERX4648756	COG-UK/QEUH-A373A3	NA	PAIRED	PCR	VIRAL RNA	Severe acute respiratory syndrome coronavirus 2	Homo sapiens	ILLUMINA	2020-10-05	United Kingdom	Europe	25	6203.79	7519	0.986088	185511957
ERR4778939	PRJEB37886	AMPLICON	SAMEA7503441	ERX4648758	COG-UK/PHWC-47F590	NextSeq 550	PAIRED	PCR	VIRAL RNA	Severe acute respiratory syndrome coronavirus 2	Homo sapiens	ILLUMINA	2020-10-14	United Kingdom	Europe	22	3513.19	3367	0.988596	105054832
ERR4778940	PRJEB37886	AMPLICON	SAMEA7503444	ERX4648760	COG-UK/MILK-A193A7	NextSeq 550	PAIRED	PCR	VIRAL RNA	Severe acute respiratory syndrome coronavirus 2	Homo sapiens	ILLUMINA	2020-10-03	United Kingdom	Europe	96	2672.59	1964	0.933853	79918432
ERR4778941	PRJEB37886	AMPLICON	SAMEA7503442	ERX4648759	COG-UK/PHWC-47F8B5	NextSeq 550	PAIRED	PCR	VIRAL RNA	Severe acute respiratory syndrome coronavirus 2	Homo sapiens	ILLUMINA	2020-10-08	United Kingdom	Europe	22	3003.36	2702	0.988663	89809607
ERR4778942	PRJEB37886	AMPLICON	SAMEA7503443	ERX4648761	COG-UK/BRIS-1854F9C	Illumina HiSeq 2500	PAIRED	PCR	VIRAL RNA	Severe acute respiratory syndrome coronavirus 2	Homo sapiens	ILLUMINA	2020-10-19	United Kingdom	Europe	59	3716.73	1960	0.786042	111141246
ERR4778945	PRJEB37886	AMPLICON	SAMEA7503447	ERX4648765	COG-UK/PHWC-4818B0	NextSeq 550	PAIRED	PCR	VIRAL RNA	Severe acute respiratory syndrome coronavirus 2	Homo sapiens	ILLUMINA	2020-10-13	United Kingdom	Europe	98	511.07	327	0.791492	15282530
ERR4778946	PRJEB37886	AMPLICON	SAMEA7503451	ERX4648767	COG-UK/LIVE-1D2E0C	Illumina MiSeq	PAIRED	PCR	VIRAL RNA	Severe acute respiratory syndrome coronavirus 2	Homo sapiens	ILLUMINA	2020-03-30	United Kingdom	Europe	23	764.663	630	0.940039	22865719
ERR4778947	PRJEB37886	AMPLICON	SAMEA7503448	ERX4648764	COG-UK/QEUH-A603DE	NA	PAIRED	PCR	VIRAL RNA	Severe acute respiratory syndrome coronavirus 2	Homo sapiens	ILLUMINA	2020-10-12	United Kingdom	Europe	60	4764.24	5575	0.9175	142465132
ERR4778949	PRJEB37886	AMPLICON	SAMEA7503449	ERX4648766	COG-UK/QEUH-A6111F	NA	PAIRED	PCR	VIRAL RNA	Severe acute respiratory syndrome coronavirus 2	Homo sapiens	ILLUMINA	2020-10-13	United Kingdom	Europe	93	3939.25	4030	0.748955	117795325
ERR4778950	PRJEB37886	AMPLICON	SAMEA7503452	ERX4648769	COG-UK/PHWC-47F3F0	NextSeq 550	PAIRED	PCR	VIRAL RNA	Severe acute respiratory syndrome coronavirus 2	Homo sapiens	ILLUMINA	2020-10-11	United Kingdom	Europe	21	2566.95	2315	0.995954	76759372
ERR4778951	PRJEB37886	AMPLICON	SAMEA7503453	ERX4648770	COG-UK/PHWC-481CA5	NextSeq 550	PAIRED	PCR	VIRAL RNA	Severe acute respiratory syndrome coronavirus 2	Homo sapiens	ILLUMINA	2020-10-19	United Kingdom	Europe	23	2826.53	2578	0.988663	84521807
ERR4778952	PRJEB37886	AMPLICON	SAMEA7503454	ERX4648771	COG-UK/PHWC-47F484	NextSeq 550	PAIRED	PCR	VIRAL RNA	Severe acute respiratory syndrome coronavirus 2	Homo sapiens	ILLUMINA	2020-10-08	United Kingdom	Europe	21	3984.16	3767	0.995352	119138215
ERR4778953	PRJEB37886	AMPLICON	SAMEA7503455	ERX4648772	COG-UK/LIVE-1DD821	Illumina MiSeq	PAIRED	PCR	VIRAL RNA	Severe acute respiratory syndrome coronavirus 2	Homo sapiens	ILLUMINA	2020-09-30	United Kingdom	Europe	30	1721.86	1442	0.981875	51488847
ERR4778954	PRJEB37886	AMPLICON	SAMEA7503456	ERX4648773	COG-UK/QEUH-A6031A	NA	PAIRED	PCR	VIRAL RNA	Severe acute respiratory syndrome coronavirus 2	Homo sapiens	ILLUMINA	2020-10-12	United Kingdom	Europe	84	1598.66	105	0.512123	47804688
ERR4778955	PRJEB37886	AMPLICON	SAMEA7503458	ERX4648775	COG-UK/PHWC-48007D	NextSeq 550	PAIRED	PCR	VIRAL RNA	Severe acute respiratory syndrome coronavirus 2	Homo sapiens	ILLUMINA	2020-10-18	United Kingdom	Europe	26	2214.41	1941	0.995954	66217431
ERR4778957	PRJEB37886	AMPLICON	SAMEA7503459	ERX4648776	COG-UK/PHWC-480426	NextSeq 550	PAIRED	PCR	VIRAL RNA	Severe acute respiratory syndrome coronavirus 2	Homo sapiens	ILLUMINA	2020-10-17	United Kingdom	Europe	25	3731.6	3567	0.995954	111586014
ERR4778958	PRJEB37886	AMPLICON	SAMEA7503460	ERX4648777	COG-UK/PHWC-47FD3E	NextSeq 550	PAIRED	PCR	VIRAL RNA	Severe acute respiratory syndrome coronavirus 2	Homo sapiens	ILLUMINA	2020-10-09	United Kingdom	Europe	19	2925.29	2519	0.995352	87475061
ERR4778959	PRJEB37886	AMPLICON	SAMEA7503461	ERX4648779	COG-UK/PHWC-48123A	NextSeq 550	PAIRED	PCR	VIRAL RNA	Severe acute respiratory syndrome coronavirus 2	Homo sapiens	ILLUMINA	2020-10-19	United Kingdom	Europe	22	4491.82	4447	0.9898	134318939
ERR4778960	PRJEB37886	AMPLICON	SAMEA7503462	ERX4648778	COG-UK/BRIS-1854B3E	Illumina HiSeq 2500	PAIRED	PCR	VIRAL RNA	Severe acute respiratory syndrome coronavirus 2	Homo sapiens	ILLUMINA	2020-10-19	United Kingdom	Europe	25	4848.83	5588	0.978062	144994561
ERR4778961	PRJEB37886	AMPLICON	SAMEA7503463	ERX4648780	COG-UK/PHWC-48006E	NextSeq 550	PAIRED	PCR	VIRAL RNA	Severe acute respiratory syndrome coronavirus 2	Homo sapiens	ILLUMINA	2020-10-22	United Kingdom	Europe	33	3398.53	3125	0.968966	101626274
ERR4778963	PRJEB37886	AMPLICON	SAMEA7503466	ERX4648783	COG-UK/PHWC-481B7B	NextSeq 550	PAIRED	PCR	VIRAL RNA	Severe acute respiratory syndrome coronavirus 2	Homo sapiens	ILLUMINA	2020-09-25	United Kingdom	Europe	25	1709.23	1620	0.988663	51111253
ERR4778964	PRJEB37886	AMPLICON	SAMEA7503465	ERX4648782	COG-UK/QEUH-A60040	NA	PAIRED	PCR	VIRAL RNA	Severe acute respiratory syndrome coronavirus 2	Homo sapiens	ILLUMINA	2020-10-11	United Kingdom	Europe	74	3923.06	3720	0.848544	117311411
ERR4778965	PRJEB37886	AMPLICON	SAMEA7503467	ERX4648784	COG-UK/LIVE-1D2A08	Illumina MiSeq	PAIRED	PCR	VIRAL RNA	Severe acute respiratory syndrome coronavirus 2	Homo sapiens	ILLUMINA	2020-03-29	United Kingdom	Europe	22	607.773	524	0.933819	18174244
ERR4778967	PRJEB37886	AMPLICON	SAMEA7503469	ERX4648786	COG-UK/PHWC-47FA82	NextSeq 550	PAIRED	PCR	VIRAL RNA	Severe acute respiratory syndrome coronavirus 2	Homo sapiens	ILLUMINA	2020-10-02	United Kingdom	Europe	94	2120.28	1717	0.961509	63402820
ERR4778968	PRJEB37886	AMPLICON	SAMEA7503470	ERX4648787	COG-UK/PHWC-480338	NextSeq 550	PAIRED	PCR	VIRAL RNA	Severe acute respiratory syndrome coronavirus 2	Homo sapiens	ILLUMINA	2020-10-22	United Kingdom	Europe	46	3402.86	3235	0.977761	101755624
ERR4778969	PRJEB37886	AMPLICON	SAMEA7503471	ERX4648788	COG-UK/PHWC-4815F5	NextSeq 550	PAIRED	PCR	VIRAL RNA	Severe acute respiratory syndrome coronavirus 2	Homo sapiens	ILLUMINA	2020-10-17	United Kingdom	Europe	25	2742.11	2305	0.988663	81997259
ERR4778970	PRJEB37886	AMPLICON	SAMEA7503472	ERX4648789	COG-UK/PHWC-47FEE0	NextSeq 550	PAIRED	PCR	VIRAL RNA	Severe acute respiratory syndrome coronavirus 2	Homo sapiens	ILLUMINA	2020-10-13	United Kingdom	Europe	20	3168.85	2888	0.989232	94758123
ERR4778971	PRJEB37886	AMPLICON	SAMEA7503475	ERX4648791	COG-UK/PHWC-47FE68	NextSeq 550	PAIRED	PCR	VIRAL RNA	Severe acute respiratory syndrome coronavirus 2	Homo sapiens	ILLUMINA	2020-10-13	United Kingdom	Europe	26	3193.34	2945	0.988195	95490450
ERR4778973	PRJEB37886	AMPLICON	SAMEA7503476	ERX4648793	COG-UK/PHWC-47FE4A	NextSeq 550	PAIRED	PCR	VIRAL RNA	Severe acute respiratory syndrome coronavirus 2	Homo sapiens	ILLUMINA	2020-10-06	United Kingdom	Europe	28	3212.91	2876	0.978731	96075697
ERR4778975	PRJEB37886	AMPLICON	SAMEA7503474	ERX4648792	COG-UK/QEUH-A37525	NA	PAIRED	PCR	VIRAL RNA	Severe acute respiratory syndrome coronavirus 2	Homo sapiens	ILLUMINA	2020-10-05	United Kingdom	Europe	23	6267.73	7503	0.986088	187423844
ERR4778977	PRJEB37886	AMPLICON	SAMEA7503479	ERX4648796	COG-UK/PHWC-480796	NextSeq 550	PAIRED	PCR	VIRAL RNA	Severe acute respiratory syndrome coronavirus 2	Homo sapiens	ILLUMINA	2020-10-18	United Kingdom	Europe	26	4458.57	4439	0.976825	133324624
ERR4778978	PRJEB37886	AMPLICON	SAMEA7503480	ERX4648797	COG-UK/PHWC-480D2B	NextSeq 550	PAIRED	PCR	VIRAL RNA	Severe acute respiratory syndrome coronavirus 2	Homo sapiens	ILLUMINA	2020-10-18	United Kingdom	Europe	25	3630.94	3450	0.995954	108575988
ERR4778979	PRJEB37886	AMPLICON	SAMEA7503481	ERX4648798	COG-UK/PHWC-481276	NextSeq 550	PAIRED	PCR	VIRAL RNA	Severe acute respiratory syndrome coronavirus 2	Homo sapiens	ILLUMINA	2020-10-19	United Kingdom	Europe	22	5088.05	5138	0.991372	152148085
ERR4778980	PRJEB37886	AMPLICON	SAMEA7503485	ERX4648800	COG-UK/PHWC-4819EA	NextSeq 550	PAIRED	PCR	VIRAL RNA	Severe acute respiratory syndrome coronavirus 2	Homo sapiens	ILLUMINA	2020-10-19	United Kingdom	Europe	61	4371.55	4637	0.978363	130722371
ERR4778984	PRJEB37886	AMPLICON	SAMEA7503486	ERX4648804	COG-UK/PHWC-4817B3	NextSeq 550	PAIRED	PCR	VIRAL RNA	Severe acute respiratory syndrome coronavirus 2	Homo sapiens	ILLUMINA	2020-10-16	United Kingdom	Europe	22	1649.42	1529	0.988663	49322696
ERR4778985	PRJEB37886	AMPLICON	SAMEA7503487	ERX4648803	COG-UK/PHWC-4810B8	NextSeq 550	PAIRED	PCR	VIRAL RNA	Severe acute respiratory syndrome coronavirus 2	Homo sapiens	ILLUMINA	2020-10-16	United Kingdom	Europe	36	2463.32	2091	0.95579	73660651
ERR4778986	PRJEB37886	AMPLICON	SAMEA7503488	ERX4648805	COG-UK/PHWC-48072D	NextSeq 550	PAIRED	PCR	VIRAL RNA	Severe acute respiratory syndrome coronavirus 2	Homo sapiens	ILLUMINA	2020-10-05	United Kingdom	Europe	21	3758.02	3503	0.994282	112376164
ERR4778988	PRJEB37886	AMPLICON	SAMEA7503490	ERX4648807	COG-UK/PHWC-48056F	NextSeq 550	PAIRED	PCR	VIRAL RNA	Severe acute respiratory syndrome coronavirus 2	Homo sapiens	ILLUMINA	2020-10-22	United Kingdom	Europe	21	4090.22	3985	0.997091	122309771
ERR4778990	PRJEB37886	AMPLICON	SAMEA7503494	ERX4648811	COG-UK/PHWC-48166B	NextSeq 550	PAIRED	PCR	VIRAL RNA	Severe acute respiratory syndrome coronavirus 2	Homo sapiens	ILLUMINA	2020-10-15	United Kingdom	Europe	71	1901.13	1455	0.923419	56849421
ERR4778991	PRJEB37886	AMPLICON	SAMEA7503491	ERX4648809	COG-UK/PHWC-480505	NextSeq 550	PAIRED	PCR	VIRAL RNA	Severe acute respiratory syndrome coronavirus 2	Homo sapiens	ILLUMINA	2020-10-17	United Kingdom	Europe	86	3626.38	3241	0.980203	108439747
ERR4778996	PRJEB37886	AMPLICON	SAMEA7503492	ERX4648808	COG-UK/BRIS-1854934	Illumina HiSeq 2500	PAIRED	PCR	VIRAL RNA	Severe acute respiratory syndrome coronavirus 2	Homo sapiens	ILLUMINA	2020-10-19	United Kingdom	Europe	23	7112.28	7810	0.995954	212678423
ERR4779002	PRJEB37886	AMPLICON	SAMEA7503503	ERX4648822	COG-UK/PHWC-480523	NextSeq 550	PAIRED	PCR	VIRAL RNA	Severe acute respiratory syndrome coronavirus 2	Homo sapiens	ILLUMINA	2020-10-18	United Kingdom	Europe	38	2379.98	2053	0.96696	71168555
ERR4779004	PRJEB37886	AMPLICON	SAMEA7503507	ERX4648825	COG-UK/PHWC-47F660	NextSeq 550	PAIRED	PCR	VIRAL RNA	Severe acute respiratory syndrome coronavirus 2	Homo sapiens	ILLUMINA	2020-10-04	United Kingdom	Europe	37	2994.8	2578	0.976624	89553413
ERR4779007	PRJEB37886	AMPLICON	SAMEA7503508	ERX4648824	COG-UK/QEUH-A3780E	NA	PAIRED	PCR	VIRAL RNA	Severe acute respiratory syndrome coronavirus 2	Homo sapiens	ILLUMINA	2020-10-04	United Kingdom	Europe	24	6050.08	7405	0.984316	180915479
ERR4779009	PRJEB37886	AMPLICON	SAMEA7488106	ERX4648828	COG-UK/PHWC-47DF76	NextSeq 550	PAIRED	PCR	VIRAL RNA	Severe acute respiratory syndrome coronavirus 2	Homo sapiens	ILLUMINA	2020-10-06	United Kingdom	Europe	22	4747.85	4803	0.994616	141975023
ERR4779010	PRJEB37886	AMPLICON	SAMEA7503512	ERX4648830	COG-UK/PHWC-47FB43	NextSeq 550	PAIRED	PCR	VIRAL RNA	Severe acute respiratory syndrome coronavirus 2	Homo sapiens	ILLUMINA	2020-10-14	United Kingdom	Europe	29	3427.59	3273	0.979133	102495113
ERR4779011	PRJEB37886	AMPLICON	SAMEA7503511	ERX4648829	COG-UK/PHWC-480417	NextSeq 550	PAIRED	PCR	VIRAL RNA	Severe acute respiratory syndrome coronavirus 2	Homo sapiens	ILLUMINA	2020-10-11	United Kingdom	Europe	25	3730.61	3489	0.988663	111556288
ERR4779012	PRJEB37886	AMPLICON	SAMEA7503515	ERX4648832	COG-UK/PHWC-48181A	NextSeq 550	PAIRED	PCR	VIRAL RNA	Severe acute respiratory syndrome coronavirus 2	Homo sapiens	ILLUMINA	2020-10-16	United Kingdom	Europe	26	2746.71	2606	0.988663	82134760
ERR4779013	PRJEB37886	AMPLICON	SAMEA7503514	ERX4648833	COG-UK/PHWC-480875	NextSeq 550	PAIRED	PCR	VIRAL RNA	Severe acute respiratory syndrome coronavirus 2	Homo sapiens	ILLUMINA	2020-10-22	United Kingdom	Europe	73	1936.7	1208	0.875665	57913167
ERR4779014	PRJEB37886	AMPLICON	SAMEA7503516	ERX4648835	COG-UK/PHWC-48171D	NextSeq 550	PAIRED	PCR	VIRAL RNA	Severe acute respiratory syndrome coronavirus 2	Homo sapiens	ILLUMINA	2020-10-18	United Kingdom	Europe	35	488.281	454	0.92489	14601071
ERR4779016	PRJEB37886	AMPLICON	SAMEA7503517	ERX4648834	COG-UK/PHWC-48013E	NextSeq 550	PAIRED	PCR	VIRAL RNA	Severe acute respiratory syndrome coronavirus 2	Homo sapiens	ILLUMINA	2020-10-08	United Kingdom	Europe	67	3061.56	2483	0.935692	91549889
ERR4779017	PRJEB37886	AMPLICON	SAMEA7503519	ERX4648837	COG-UK/PHWC-47FCAA	NextSeq 550	PAIRED	PCR	VIRAL RNA	Severe acute respiratory syndrome coronavirus 2	Homo sapiens	ILLUMINA	2020-10-08	United Kingdom	Europe	15	3578.97	3325	0.995954	107022086
ERR4779018	PRJEB37886	AMPLICON	SAMEA7503513	ERX4648831	COG-UK/QEUH-A376E6	NA	PAIRED	PCR	VIRAL RNA	Severe acute respiratory syndrome coronavirus 2	Homo sapiens	ILLUMINA	2020-10-07	United Kingdom	Europe	23	7047.38	7865	0.986088	210737746
ERR4779019	PRJEB37886	AMPLICON	SAMEA7503522	ERX4648838	COG-UK/PHWC-47F080	NextSeq 550	PAIRED	PCR	VIRAL RNA	Severe acute respiratory syndrome coronavirus 2	Homo sapiens	ILLUMINA	2020-10-10	United Kingdom	Europe	22	2679.15	2467	0.993646	80114741
ERR4779020	PRJEB37886	AMPLICON	SAMEA7503521	ERX4648839	COG-UK/PHWC-480DFE	NextSeq 550	PAIRED	PCR	VIRAL RNA	Severe acute respiratory syndrome coronavirus 2	Homo sapiens	ILLUMINA	2020-10-16	United Kingdom	Europe	32	770.538	689	0.943584	23041396
ERR4779022	PRJEB37886	AMPLICON	SAMEA7503525	ERX4648843	COG-UK/LIVE-1D2D5A	Illumina MiSeq	PAIRED	PCR	VIRAL RNA	Severe acute respiratory syndrome coronavirus 2	Homo sapiens	ILLUMINA	2020-03-29	United Kingdom	Europe	19	864.266	728	0.961241	25844143
ERR4779024	PRJEB37886	AMPLICON	SAMEA7503523	ERX4648841	COG-UK/QEUH-A37A71	NA	PAIRED	PCR	VIRAL RNA	Severe acute respiratory syndrome coronavirus 2	Homo sapiens	ILLUMINA	2020-10-05	United Kingdom	Europe	27	6207.26	7541	0.985286	185615718
ERR4779025	PRJEB37886	AMPLICON	SAMEA7503529	ERX4648847	COG-UK/PHWC-4804AE	NextSeq 550	PAIRED	PCR	VIRAL RNA	Severe acute respiratory syndrome coronavirus 2	Homo sapiens	ILLUMINA	2020-10-22	United Kingdom	Europe	23	4122.61	4060	0.994014	123278324
ERR4779028	PRJEB37886	AMPLICON	SAMEA7503527	ERX4648845	COG-UK/BRIS-1854943	Illumina HiSeq 2500	PAIRED	PCR	VIRAL RNA	Severe acute respiratory syndrome coronavirus 2	Homo sapiens	ILLUMINA	2020-10-19	United Kingdom	Europe	26	7072.99	7717	0.995954	211503483
ERR4779030	PRJEB37886	AMPLICON	SAMEA7503531	ERX4648849	COG-UK/PHWC-480CC4	NextSeq 550	PAIRED	PCR	VIRAL RNA	Severe acute respiratory syndrome coronavirus 2	Homo sapiens	ILLUMINA	2020-10-22	United Kingdom	Europe	26	4081.84	4147	0.979835	122059148
ERR4779031	PRJEB37886	AMPLICON	SAMEA7503534	ERX4648852	COG-UK/PHWC-48159B	NextSeq 550	PAIRED	PCR	VIRAL RNA	Severe acute respiratory syndrome coronavirus 2	Homo sapiens	ILLUMINA	2020-10-16	United Kingdom	Europe	73	1531.09	742	0.839548	45784077
ERR4779032	PRJEB37886	AMPLICON	SAMEA7503532	ERX4648850	COG-UK/BRIS-1854A9B	Illumina HiSeq 2500	PAIRED	PCR	VIRAL RNA	Severe acute respiratory syndrome coronavirus 2	Homo sapiens	ILLUMINA	2020-10-19	United Kingdom	Europe	76	5472.59	6881	0.967261	163646786
ERR4779033	PRJEB37886	AMPLICON	SAMEA7503535	ERX4648853	COG-UK/PHWC-47F053	NextSeq 550	PAIRED	PCR	VIRAL RNA	Severe acute respiratory syndrome coronavirus 2	Homo sapiens	ILLUMINA	2020-10-10	United Kingdom	Europe	19	1752.19	1606	0.995954	52395816
ERR4779038	PRJEB37886	AMPLICON	SAMEA7503540	ERX4648858	COG-UK/PHWC-481689	NextSeq 550	PAIRED	PCR	VIRAL RNA	Severe acute respiratory syndrome coronavirus 2	Homo sapiens	ILLUMINA	2020-10-01	United Kingdom	Europe	68	1512.3	823	0.887369	45222293
ERR4779039	PRJEB37886	AMPLICON	SAMEA7503539	ERX4648857	COG-UK/QEUH-A377A7	NA	PAIRED	PCR	VIRAL RNA	Severe acute respiratory syndrome coronavirus 2	Homo sapiens	ILLUMINA	2020-10-05	United Kingdom	Europe	33	4669.79	5241	0.95248	139640799
ERR4779041	PRJEB37886	AMPLICON	SAMEA7503542	ERX4648861	COG-UK/PHWC-480444	NextSeq 550	PAIRED	PCR	VIRAL RNA	Severe acute respiratory syndrome coronavirus 2	Homo sapiens	ILLUMINA	2020-10-11	United Kingdom	Europe	98	3056.01	2380	0.922683	91383948
ERR4779042	PRJEB37886	AMPLICON	SAMEA7503544	ERX4648862	COG-UK/PHWC-47F545	NextSeq 550	PAIRED	PCR	VIRAL RNA	Severe acute respiratory syndrome coronavirus 2	Homo sapiens	ILLUMINA	2020-10-09	United Kingdom	Europe	22	2434.31	2274	0.988663	72793110
ERR4779043	PRJEB37886	AMPLICON	SAMEA7489287	ERX4648860	COG-UK/MILK-A1B879	Illumina HiSeq 2500	PAIRED	PCR	VIRAL RNA	Severe acute respiratory syndrome coronavirus 2	Homo sapiens	ILLUMINA	2020-10-03	United Kingdom	Europe	35	5309.6	6060	0.985921	158772830
ERR4779045	PRJEB37886	AMPLICON	SAMEA7503545	ERX4648864	COG-UK/PHWC-481382	NextSeq 550	PAIRED	PCR	VIRAL RNA	Severe acute respiratory syndrome coronavirus 2	Homo sapiens	ILLUMINA	2020-09-25	United Kingdom	Europe	24	2952.56	2923	0.988697	88290422
ERR4779048	PRJEB37886	AMPLICON	SAMEA7489283	ERX4648867	COG-UK/BRIS-134C68	Illumina HiSeq 2500	PAIRED	PCR	VIRAL RNA	Severe acute respiratory syndrome coronavirus 2	Homo sapiens	ILLUMINA	2020-10-08	United Kingdom	Europe	26	6341.64	7487	0.991171	189633997
ERR4779049	PRJEB37886	AMPLICON	SAMEA7503548	ERX4648868	COG-UK/PHWC-4801B6	NextSeq 550	PAIRED	PCR	VIRAL RNA	Severe acute respiratory syndrome coronavirus 2	Homo sapiens	ILLUMINA	2020-10-11	United Kingdom	Europe	23	4481.63	4389	0.995887	134014150
ERR4779050	PRJEB37886	AMPLICON	SAMEA7503549	ERX4648869	COG-UK/LIVE-1DE0A0	Illumina MiSeq	PAIRED	PCR	VIRAL RNA	Severe acute respiratory syndrome coronavirus 2	Homo sapiens	ILLUMINA	2020-10-09	United Kingdom	Europe	44	294.013	224	0.722001	8791877
ERR4779051	PRJEB37886	AMPLICON	SAMEA7503550	ERX4648870	COG-UK/PHWC-481BC6	NextSeq 550	PAIRED	PCR	VIRAL RNA	Severe acute respiratory syndrome coronavirus 2	Homo sapiens	ILLUMINA	2020-10-19	United Kingdom	Europe	25	4119.52	4031	0.992777	123185922
ERR4779053	PRJEB37886	AMPLICON	SAMEA7503551	ERX4648871	COG-UK/PHWC-480B6D	NextSeq 550	PAIRED	PCR	VIRAL RNA	Severe acute respiratory syndrome coronavirus 2	Homo sapiens	ILLUMINA	2020-10-11	United Kingdom	Europe	21	4834.46	4817	0.994616	144564764
ERR4779056	PRJEB37886	AMPLICON	SAMEA7503555	ERX4648875	COG-UK/PHWC-47F615	NextSeq 550	PAIRED	PCR	VIRAL RNA	Severe acute respiratory syndrome coronavirus 2	Homo sapiens	ILLUMINA	2020-10-11	United Kingdom	Europe	21	3873.85	3617	0.995954	115839684
ERR4779057	PRJEB37886	AMPLICON	SAMEA7503556	ERX4648876	COG-UK/QEUH-A37701	NA	PAIRED	PCR	VIRAL RNA	Severe acute respiratory syndrome coronavirus 2	Homo sapiens	ILLUMINA	2020-10-07	United Kingdom	Europe	23	5350.05	6480	0.983212	159982445
ERR4779064	PRJEB37886	AMPLICON	SAMEA7503562	ERX4648882	COG-UK/PHWC-481522	NextSeq 550	PAIRED	PCR	VIRAL RNA	Severe acute respiratory syndrome coronavirus 2	Homo sapiens	ILLUMINA	2020-10-15	United Kingdom	Europe	48	2882.82	2409	0.957128	86204942
ERR4779071	PRJEB37886	AMPLICON	SAMEA7503567	ERX4648887	COG-UK/QEUH-A37A35	NA	PAIRED	PCR	VIRAL RNA	Severe acute respiratory syndrome coronavirus 2	Homo sapiens	ILLUMINA	2020-10-05	United Kingdom	Europe	33	6559.41	7736	0.995954	196146005
ERR4779072	PRJEB37886	AMPLICON	SAMEA7503570	ERX4648890	COG-UK/BRIS-1854C3B	Illumina HiSeq 2500	PAIRED	PCR	VIRAL RNA	Severe acute respiratory syndrome coronavirus 2	Homo sapiens	ILLUMINA	2020-10-19	United Kingdom	Europe	22	6573.32	7674	0.986088	196562108
ERR4779073	PRJEB37886	AMPLICON	SAMEA7503571	ERX4648891	COG-UK/QEUH-A37A62	NA	PAIRED	PCR	VIRAL RNA	Severe acute respiratory syndrome coronavirus 2	Homo sapiens	ILLUMINA	2020-10-05	United Kingdom	Europe	27	6191.91	7391	0.995954	185156737
ERR4779074	PRJEB37886	AMPLICON	SAMEA7503572	ERX4648892	COG-UK/PHWC-481197	NextSeq 550	PAIRED	PCR	VIRAL RNA	Severe acute respiratory syndrome coronavirus 2	Homo sapiens	ILLUMINA	2020-10-14	United Kingdom	Europe	57	3139.46	2659	0.959436	93879147
ERR4779076	PRJEB37886	AMPLICON	SAMEA7503574	ERX4648894	COG-UK/PHWC-4800D7	NextSeq 550	PAIRED	PCR	VIRAL RNA	Severe acute respiratory syndrome coronavirus 2	Homo sapiens	ILLUMINA	2020-10-08	United Kingdom	Europe	49	4219.43	4267	0.978731	126173721
ERR4779079	PRJEB37886	AMPLICON	SAMEA7503577	ERX4648897	COG-UK/LIVE-1D2DE1	Illumina MiSeq	PAIRED	PCR	VIRAL RNA	Severe acute respiratory syndrome coronavirus 2	Homo sapiens	ILLUMINA	2020-03-30	United Kingdom	Europe	23	429.714	378	0.933485	12849745
ERR4779080	PRJEB37886	AMPLICON	SAMEA7503578	ERX4648898	COG-UK/PHWC-48105E	NextSeq 550	PAIRED	PCR	VIRAL RNA	Severe acute respiratory syndrome coronavirus 2	Homo sapiens	ILLUMINA	2020-10-16	United Kingdom	Europe	45	1076.73	957	0.939839	32197521
ERR4779081	PRJEB37886	AMPLICON	SAMEA7503579	ERX4648900	COG-UK/PHWC-47F0F9	NextSeq 550	PAIRED	PCR	VIRAL RNA	Severe acute respiratory syndrome coronavirus 2	Homo sapiens	ILLUMINA	2020-10-10	United Kingdom	Europe	20	3064.58	2842	0.993546	91640184
ERR4779082	PRJEB37886	AMPLICON	SAMEA7503581	ERX4648901	COG-UK/PHWC-4815C8	NextSeq 550	PAIRED	PCR	VIRAL RNA	Severe acute respiratory syndrome coronavirus 2	Homo sapiens	ILLUMINA	2020-10-20	United Kingdom	Europe	22	4241.53	3894	0.995954	126834333
ERR4779083	PRJEB37886	AMPLICON	SAMEA7503582	ERX4648902	COG-UK/PHWC-48173B	NextSeq 550	PAIRED	PCR	VIRAL RNA	Severe acute respiratory syndrome coronavirus 2	Homo sapiens	ILLUMINA	2020-10-12	United Kingdom	Europe	25	3041.54	2698	0.987459	90951314
ERR4779085	PRJEB37886	AMPLICON	SAMEA7503584	ERX4648904	COG-UK/PHWC-48130A	NextSeq 550	PAIRED	PCR	VIRAL RNA	Severe acute respiratory syndrome coronavirus 2	Homo sapiens	ILLUMINA	2020-10-13	United Kingdom	Europe	22	948.975	913	0.9795	28377200
ERR4779086	PRJEB37886	AMPLICON	SAMEA7503587	ERX4648907	COG-UK/PHWC-48023B	NextSeq 550	PAIRED	PCR	VIRAL RNA	Severe acute respiratory syndrome coronavirus 2	Homo sapiens	ILLUMINA	2020-10-18	United Kingdom	Europe	29	3500.27	3330	0.995118	104668465
ERR4779089	PRJEB37886	AMPLICON	SAMEA7503589	ERX4648909	COG-UK/QEUH-A6114C	NA	PAIRED	PCR	VIRAL RNA	Severe acute respiratory syndrome coronavirus 2	Homo sapiens	ILLUMINA	2020-10-13	United Kingdom	Europe	83	3424.92	2541	0.823596	102415299
ERR4779090	PRJEB37886	AMPLICON	SAMEA7503588	ERX4648908	COG-UK/QEUH-A602A4	NA	PAIRED	PCR	VIRAL RNA	Severe acute respiratory syndrome coronavirus 2	Homo sapiens	ILLUMINA	2020-10-12	United Kingdom	Europe	39	5912.81	7421	0.950674	176810835
ERR4779092	PRJEB37886	AMPLICON	SAMEA7503591	ERX4648911	COG-UK/PHWC-481AAB	NextSeq 550	PAIRED	PCR	VIRAL RNA	Severe acute respiratory syndrome coronavirus 2	Homo sapiens	ILLUMINA	2020-10-17	United Kingdom	Europe	27	3348.61	2868	0.986958	100133513
ERR4779093	PRJEB37886	AMPLICON	SAMEA7503592	ERX4648912	COG-UK/PHWC-480D0D	NextSeq 550	PAIRED	PCR	VIRAL RNA	Severe acute respiratory syndrome coronavirus 2	Homo sapiens	ILLUMINA	2020-10-22	United Kingdom	Europe	27	2934.88	2909	0.969535	87761812
ERR4779097	PRJEB37886	AMPLICON	SAMEA7503595	ERX4648915	COG-UK/PHWC-47F75E	NextSeq 550	PAIRED	PCR	VIRAL RNA	Severe acute respiratory syndrome coronavirus 2	Homo sapiens	ILLUMINA	2020-10-08	United Kingdom	Europe	23	3138.72	2987	0.995954	93857235
ERR4779100	PRJEB37886	AMPLICON	SAMEA7503601	ERX4648921	COG-UK/PHWC-480F70	NextSeq 550	PAIRED	PCR	VIRAL RNA	Severe acute respiratory syndrome coronavirus 2	Homo sapiens	ILLUMINA	2020-10-19	United Kingdom	Europe	24	2696.22	2187	0.988663	80625062
ERR4779102	PRJEB37886	AMPLICON	SAMEA7503602	ERX4648922	COG-UK/QEUH-A377C5	NA	PAIRED	PCR	VIRAL RNA	Severe acute respiratory syndrome coronavirus 2	Homo sapiens	ILLUMINA	2020-10-05	United Kingdom	Europe	26	5394.12	6932	0.975521	161300479
ERR4779106	PRJEB37886	AMPLICON	SAMEA7503605	ERX4648925	COG-UK/QEUH-A60884	NA	PAIRED	PCR	VIRAL RNA	Severe acute respiratory syndrome coronavirus 2	Homo sapiens	ILLUMINA	2020-10-13	United Kingdom	Europe	34	6163.49	7450	0.973213	184306810
ERR4779108	PRJEB37886	AMPLICON	SAMEA7503608	ERX4648927	COG-UK/PHWC-481CC3	NextSeq 550	PAIRED	PCR	VIRAL RNA	Severe acute respiratory syndrome coronavirus 2	Homo sapiens	ILLUMINA	2020-10-12	United Kingdom	Europe	66	1892.89	1036	0.829616	56603138
ERR4779109	PRJEB37886	AMPLICON	SAMEA7503607	ERX4648928	COG-UK/QEUH-A60259	NA	PAIRED	PCR	VIRAL RNA	Severe acute respiratory syndrome coronavirus 2	Homo sapiens	ILLUMINA	2020-10-12	United Kingdom	Europe	38	4564.17	5488	0.900378	136482343
ERR4779111	PRJEB37886	AMPLICON	SAMEA7503610	ERX4648930	COG-UK/PHWC-47F008	NextSeq 550	PAIRED	PCR	VIRAL RNA	Severe acute respiratory syndrome coronavirus 2	Homo sapiens	ILLUMINA	2020-10-08	United Kingdom	Europe	29	4326.44	4222	0.995954	129373439
ERR4779112	PRJEB37886	AMPLICON	SAMEA7503613	ERX4648932	COG-UK/LIVE-1D29DE	Illumina MiSeq	PAIRED	PCR	VIRAL RNA	Severe acute respiratory syndrome coronavirus 2	Homo sapiens	ILLUMINA	2020-03-29	United Kingdom	Europe	52	367.015	308	0.792763	10974838
ERR4779115	PRJEB37886	AMPLICON	SAMEA7503614	ERX4648934	COG-UK/PHWC-4801F2	NextSeq 550	PAIRED	PCR	VIRAL RNA	Severe acute respiratory syndrome coronavirus 2	Homo sapiens	ILLUMINA	2020-10-22	United Kingdom	Europe	128	1974.97	1049	0.877738	59057389
ERR4779116	PRJEB37886	AMPLICON	SAMEA7503615	ERX4648935	COG-UK/QEUH-A6020E	NA	PAIRED	PCR	VIRAL RNA	Severe acute respiratory syndrome coronavirus 2	Homo sapiens	ILLUMINA	2020-10-10	United Kingdom	Europe	38	5053	6031	0.954352	151099780
ERR4779117	PRJEB37886	AMPLICON	SAMEA7503616	ERX4648936	COG-UK/LIVE-1D4B9A	Illumina MiSeq	PAIRED	PCR	VIRAL RNA	Severe acute respiratory syndrome coronavirus 2	Homo sapiens	ILLUMINA	2020-09-01	United Kingdom	Europe	62	489.042	240	0.702271	14623835
ERR4779119	PRJEB37886	AMPLICON	SAMEA7503618	ERX4648938	COG-UK/PHWC-47F16F	NextSeq 550	PAIRED	PCR	VIRAL RNA	Severe acute respiratory syndrome coronavirus 2	Homo sapiens	ILLUMINA	2020-10-06	United Kingdom	Europe	25	2895.48	2714	0.995954	86583515
ERR4779120	PRJEB37886	AMPLICON	SAMEA7503620	ERX4648941	COG-UK/PHWC-47F83D	NextSeq 550	PAIRED	PCR	VIRAL RNA	Severe acute respiratory syndrome coronavirus 2	Homo sapiens	ILLUMINA	2020-10-09	United Kingdom	Europe	23	2658.29	2332	0.988663	79490850
ERR4779121	PRJEB37886	AMPLICON	SAMEA7503619	ERX4648942	COG-UK/PHWC-480462	NextSeq 550	PAIRED	PCR	VIRAL RNA	Severe acute respiratory syndrome coronavirus 2	Homo sapiens	ILLUMINA	2020-10-22	United Kingdom	Europe	86	2123.29	1308	0.89787	63492716
ERR4779122	PRJEB37886	AMPLICON	SAMEA7503622	ERX4648939	COG-UK/QEUH-A37394	NA	PAIRED	PCR	VIRAL RNA	Severe acute respiratory syndrome coronavirus 2	Homo sapiens	ILLUMINA	2020-10-05	United Kingdom	Europe	22	5341.61	6148	0.994683	159730207
ERR4779124	PRJEB37886	AMPLICON	SAMEA7503624	ERX4648944	COG-UK/PHWC-47F7B8	NextSeq 550	PAIRED	PCR	VIRAL RNA	Severe acute respiratory syndrome coronavirus 2	Homo sapiens	ILLUMINA	2020-09-20	United Kingdom	Europe	34	3101.87	2739	0.962077	92755367
ERR4779125	PRJEB37886	AMPLICON	SAMEA7503625	ERX4648943	COG-UK/PHWC-480B7C	NextSeq 550	PAIRED	PCR	VIRAL RNA	Severe acute respiratory syndrome coronavirus 2	Homo sapiens	ILLUMINA	2020-10-01	United Kingdom	Europe	71	3707.33	3412	0.974417	110860366
ERR4779126	PRJEB37886	AMPLICON	SAMEA7503623	ERX4648945	COG-UK/PHWC-48066C	NextSeq 550	PAIRED	PCR	VIRAL RNA	Severe acute respiratory syndrome coronavirus 2	Homo sapiens	ILLUMINA	2020-10-22	United Kingdom	Europe	22	3768.02	3801	0.987894	112675108
ERR4779129	PRJEB37886	AMPLICON	SAMEA7503629	ERX4648949	COG-UK/PHWC-47F7E5	NextSeq 550	PAIRED	PCR	VIRAL RNA	Severe acute respiratory syndrome coronavirus 2	Homo sapiens	ILLUMINA	2020-10-07	United Kingdom	Europe	28	3251.33	3027	0.987092	97224466
ERR4779130	PRJEB37886	AMPLICON	SAMEA7503631	ERX4648950	COG-UK/PHWC-4804F9	NextSeq 550	PAIRED	PCR	VIRAL RNA	Severe acute respiratory syndrome coronavirus 2	Homo sapiens	ILLUMINA	2020-10-22	United Kingdom	Europe	28	2635.28	2515	0.989366	78802655
ERR4779131	PRJEB37886	AMPLICON	SAMEA7503630	ERX4648951	COG-UK/LIVE-1D2E66	Illumina MiSeq	PAIRED	PCR	VIRAL RNA	Severe acute respiratory syndrome coronavirus 2	Homo sapiens	ILLUMINA	2020-03-31	United Kingdom	Europe	7	732.353	652	0.969401	21899558
ERR4779134	PRJEB37886	AMPLICON	SAMEA7503634	ERX4648954	COG-UK/PHWC-47F439	NextSeq 550	PAIRED	PCR	VIRAL RNA	Severe acute respiratory syndrome coronavirus 2	Homo sapiens	ILLUMINA	2020-10-14	United Kingdom	Europe	36	2893.99	2626	0.995954	86539069
ERR4779136	PRJEB37886	AMPLICON	SAMEA7503635	ERX4648955	COG-UK/PHWC-47F7D6	NextSeq 550	PAIRED	PCR	VIRAL RNA	Severe acute respiratory syndrome coronavirus 2	Homo sapiens	ILLUMINA	2020-10-07	United Kingdom	Europe	20	4097.36	3834	0.988931	122523207
ERR4779137	PRJEB37886	AMPLICON	SAMEA7503636	ERX4648956	COG-UK/PHWC-480A24	NextSeq 550	PAIRED	PCR	VIRAL RNA	Severe acute respiratory syndrome coronavirus 2	Homo sapiens	ILLUMINA	2020-10-11	United Kingdom	Europe	20	4861.45	4862	0.995954	145371840
ERR4779138	PRJEB37886	AMPLICON	SAMEA7503639	ERX4648957	COG-UK/PHWC-47F2B7	NextSeq 550	PAIRED	PCR	VIRAL RNA	Severe acute respiratory syndrome coronavirus 2	Homo sapiens	ILLUMINA	2020-10-12	United Kingdom	Europe	32	1991.74	1795	0.977093	59558900
ERR4779139	PRJEB37886	AMPLICON	SAMEA7503637	ERX4648958	COG-UK/LIVE-ABA18	Illumina MiSeq	PAIRED	PCR	VIRAL RNA	Severe acute respiratory syndrome coronavirus 2	Homo sapiens	ILLUMINA	2020-06-10	United Kingdom	Europe	21	1077.55	910	0.942681	32222073
ERR4779140	PRJEB37886	AMPLICON	SAMEA7503638	ERX4648959	COG-UK/PHWC-47FD89	NextSeq 550	PAIRED	PCR	VIRAL RNA	Severe acute respiratory syndrome coronavirus 2	Homo sapiens	ILLUMINA	2020-10-13	United Kingdom	Europe	29	2049.58	1859	0.988663	61288705
ERR4779142	PRJEB37886	AMPLICON	SAMEA7503642	ERX4648962	COG-UK/LIVE-1D2E2A	Illumina MiSeq	PAIRED	PCR	VIRAL RNA	Severe acute respiratory syndrome coronavirus 2	Homo sapiens	ILLUMINA	2020-03-30	United Kingdom	Europe	31	348.443	323	0.89282	10419501
ERR4779143	PRJEB37886	AMPLICON	SAMEA7503640	ERX4648960	COG-UK/PHWC-481B99	NextSeq 550	PAIRED	PCR	VIRAL RNA	Severe acute respiratory syndrome coronavirus 2	Homo sapiens	ILLUMINA	2020-10-01	United Kingdom	Europe	85	1334.19	1095	0.940307	39896204
ERR4779144	PRJEB37886	AMPLICON	SAMEA7503643	ERX4648963	COG-UK/PHWC-47FB25	NextSeq 550	PAIRED	PCR	VIRAL RNA	Severe acute respiratory syndrome coronavirus 2	Homo sapiens	ILLUMINA	2020-10-07	United Kingdom	Europe	23	2949.15	2765	0.995954	88188520
ERR4779147	PRJEB37886	AMPLICON	SAMEA7503646	ERX4648966	COG-UK/PHWC-481328	NextSeq 550	PAIRED	PCR	VIRAL RNA	Severe acute respiratory syndrome coronavirus 2	Homo sapiens	ILLUMINA	2020-10-19	United Kingdom	Europe	39	3106.91	2461	0.950273	92905973
ERR4779148	PRJEB37886	AMPLICON	SAMEA7503647	ERX4648967	COG-UK/PHWC-4811B5	NextSeq 550	PAIRED	PCR	VIRAL RNA	Severe acute respiratory syndrome coronavirus 2	Homo sapiens	ILLUMINA	2020-10-20	United Kingdom	Europe	28	1050.91	966	0.988663	31425342
ERR4779149	PRJEB37886	AMPLICON	SAMEA7503648	ERX4648968	COG-UK/QEUH-A60417	NA	PAIRED	PCR	VIRAL RNA	Severe acute respiratory syndrome coronavirus 2	Homo sapiens	ILLUMINA	2020-10-07	United Kingdom	Europe	29	435.386	418	0.916497	13019352
ERR4779150	PRJEB37886	AMPLICON	SAMEA7503649	ERX4648969	COG-UK/LIVE-AB571	Illumina MiSeq	PAIRED	PCR	VIRAL RNA	Severe acute respiratory syndrome coronavirus 2	Homo sapiens	ILLUMINA	2020-06-15	United Kingdom	Europe	21	2305.08	2041	0.965957	68928919
ERR4779151	PRJEB37886	AMPLICON	SAMEA7503650	ERX4648970	COG-UK/LIVE-AB8E1	Illumina MiSeq	PAIRED	PCR	VIRAL RNA	Severe acute respiratory syndrome coronavirus 2	Homo sapiens	ILLUMINA	2020-05-07	United Kingdom	Europe	139	143.148	114	0.538708	4280554
ERR4779153	PRJEB37886	AMPLICON	SAMEA7503651	ERX4648972	COG-UK/LIVE-1DD803	Illumina MiSeq	PAIRED	PCR	VIRAL RNA	Severe acute respiratory syndrome coronavirus 2	Homo sapiens	ILLUMINA	2020-02-10	United Kingdom	Europe	34	292.911	217	0.728689	8758908
ERR4779154	PRJEB37886	AMPLICON	SAMEA7503653	ERX4648973	COG-UK/PHWC-480E82	NextSeq 550	PAIRED	PCR	VIRAL RNA	Severe acute respiratory syndrome coronavirus 2	Homo sapiens	ILLUMINA	2020-10-16	United Kingdom	Europe	33	1841.14	1719	0.979133	55055497
ERR4779157	PRJEB37886	AMPLICON	SAMEA7503656	ERX4648976	COG-UK/PHWC-47F6F7	NextSeq 550	PAIRED	PCR	VIRAL RNA	Severe acute respiratory syndrome coronavirus 2	Homo sapiens	ILLUMINA	2020-10-12	United Kingdom	Europe	22	3073.23	2870	0.989198	91898941
ERR4779158	PRJEB37886	AMPLICON	SAMEA7503657	ERX4648977	COG-UK/PHWC-4809CD	NextSeq 550	PAIRED	PCR	VIRAL RNA	Severe acute respiratory syndrome coronavirus 2	Homo sapiens	ILLUMINA	2020-10-22	United Kingdom	Europe	81	1668.77	661	0.821924	49901259
ERR4779159	PRJEB37886	AMPLICON	SAMEA7503659	ERX4648980	COG-UK/LIVE-AB9C0	Illumina MiSeq	PAIRED	PCR	VIRAL RNA	Severe acute respiratory syndrome coronavirus 2	Homo sapiens	ILLUMINA	2020-05-31	United Kingdom	Europe	29	823.116	673	0.950038	24613623
ERR4779160	PRJEB37886	AMPLICON	SAMEA7503661	ERX4648978	COG-UK/PHWC-480C00	NextSeq 550	PAIRED	PCR	VIRAL RNA	Severe acute respiratory syndrome coronavirus 2	Homo sapiens	ILLUMINA	2020-10-10	United Kingdom	Europe	22	4437.1	4556	0.992141	132682482
ERR4779164	PRJEB37886	AMPLICON	SAMEA7503662	ERX4648982	COG-UK/BRIS-18549E9	Illumina HiSeq 2500	PAIRED	PCR	VIRAL RNA	Severe acute respiratory syndrome coronavirus 2	Homo sapiens	ILLUMINA	2020-10-19	United Kingdom	Europe	23	6123.64	7600	0.9692	183115281
ERR4779165	PRJEB37886	AMPLICON	SAMEA7503664	ERX4648984	COG-UK/PHWC-47F721	NextSeq 550	PAIRED	PCR	VIRAL RNA	Severe acute respiratory syndrome coronavirus 2	Homo sapiens	ILLUMINA	2020-10-12	United Kingdom	Europe	19	3225.98	2915	0.995954	96466353
ERR4779168	PRJEB37886	AMPLICON	SAMEA7503666	ERX4648986	COG-UK/QEUH-A608EE	NA	PAIRED	PCR	VIRAL RNA	Severe acute respiratory syndrome coronavirus 2	Homo sapiens	ILLUMINA	2020-10-13	United Kingdom	Europe	38	5573.73	7028	0.963683	166671230
ERR4779169	PRJEB37886	AMPLICON	SAMEA7503668	ERX4648988	COG-UK/PHWC-481908	NextSeq 550	PAIRED	PCR	VIRAL RNA	Severe acute respiratory syndrome coronavirus 2	Homo sapiens	ILLUMINA	2020-10-19	United Kingdom	Europe	119	728.256	485	0.788516	21777040
ERR4779171	PRJEB37886	AMPLICON	SAMEA7503669	ERX4648989	COG-UK/QEUH-A373FE	NA	PAIRED	PCR	VIRAL RNA	Severe acute respiratory syndrome coronavirus 2	Homo sapiens	ILLUMINA	2020-10-05	United Kingdom	Europe	92	5128.62	6350	0.970337	153361088
ERR4779173	PRJEB37886	AMPLICON	SAMEA7503673	ERX4648993	COG-UK/PHWC-4817A4	NextSeq 550	PAIRED	PCR	VIRAL RNA	Severe acute respiratory syndrome coronavirus 2	Homo sapiens	ILLUMINA	2020-10-17	United Kingdom	Europe	19	2021.98	1935	0.988663	60463132
ERR4779174	PRJEB37886	AMPLICON	SAMEA7503672	ERX4648992	COG-UK/QEUH-A60365	NA	PAIRED	PCR	VIRAL RNA	Severe acute respiratory syndrome coronavirus 2	Homo sapiens	ILLUMINA	2020-10-12	United Kingdom	Europe	45	4067.3	3621	0.949169	121624427
ERR4779178	PRJEB37886	AMPLICON	SAMEA7503677	ERX4648996	COG-UK/QEUH-A37437	NA	PAIRED	PCR	VIRAL RNA	Severe acute respiratory syndrome coronavirus 2	Homo sapiens	ILLUMINA	2020-10-05	United Kingdom	Europe	149	4912.79	5851	0.979434	146907098
ERR4779180	PRJEB37886	AMPLICON	SAMEA7503682	ERX4649001	COG-UK/PHWC-47F8E2	NextSeq 550	PAIRED	PCR	VIRAL RNA	Severe acute respiratory syndrome coronavirus 2	Homo sapiens	ILLUMINA	2020-10-12	United Kingdom	Europe	83	601.53	514	0.884861	17987560
ERR4779181	PRJEB37886	AMPLICON	SAMEA7503680	ERX4648999	COG-UK/PHWC-48005F	NextSeq 550	PAIRED	PCR	VIRAL RNA	Severe acute respiratory syndrome coronavirus 2	Homo sapiens	ILLUMINA	2020-10-22	United Kingdom	Europe	59	2831.8	2389	0.933418	84679177
ERR4779182	PRJEB37886	AMPLICON	SAMEA7503681	ERX4649002	COG-UK/PHWC-481C4B	NextSeq 550	PAIRED	PCR	VIRAL RNA	Severe acute respiratory syndrome coronavirus 2	Homo sapiens	ILLUMINA	2020-10-16	United Kingdom	Europe	23	1887.3	1859	0.986523	56435903
ERR4779185	PRJEB37886	AMPLICON	SAMEA7503684	ERX4649004	COG-UK/PHWC-480D1C	NextSeq 550	PAIRED	PCR	VIRAL RNA	Severe acute respiratory syndrome coronavirus 2	Homo sapiens	ILLUMINA	2020-10-22	United Kingdom	Europe	23	4336.72	4254	0.997057	129680789
ERR4779186	PRJEB37886	AMPLICON	SAMEA7503685	ERX4649005	COG-UK/PHWC-480FCB	NextSeq 550	PAIRED	PCR	VIRAL RNA	Severe acute respiratory syndrome coronavirus 2	Homo sapiens	ILLUMINA	2020-10-18	United Kingdom	Europe	31	1188.1	1114	0.968799	35527611
ERR4779188	PRJEB37886	AMPLICON	SAMEA7503689	ERX4649009	COG-UK/PHWC-47FF29	NextSeq 550	PAIRED	PCR	VIRAL RNA	Severe acute respiratory syndrome coronavirus 2	Homo sapiens	ILLUMINA	2020-10-12	United Kingdom	Europe	21	3209.62	3001	0.988663	95977352
ERR4779189	PRJEB37886	AMPLICON	SAMEA7503688	ERX4649008	COG-UK/QEUH-A601A7	NA	PAIRED	PCR	VIRAL RNA	Severe acute respiratory syndrome coronavirus 2	Homo sapiens	ILLUMINA	2020-10-12	United Kingdom	Europe	41	4438.45	5164	0.878775	132722989
ERR4779197	PRJEB37886	AMPLICON	SAMEA7503697	ERX4649017	COG-UK/LIVE-1D2A71	Illumina MiSeq	PAIRED	PCR	VIRAL RNA	Severe acute respiratory syndrome coronavirus 2	Homo sapiens	ILLUMINA	2020-03-29	United Kingdom	Europe	24	305.91	273	0.892854	9147641
ERR4779200	PRJEB37886	AMPLICON	SAMEA7503699	ERX4649019	COG-UK/PHWC-47F81F	NextSeq 550	PAIRED	PCR	VIRAL RNA	Severe acute respiratory syndrome coronavirus 2	Homo sapiens	ILLUMINA	2020-10-15	United Kingdom	Europe	26	3570.96	3428	0.995352	106782371
ERR4779202	PRJEB37886	AMPLICON	SAMEA7503702	ERX4649022	COG-UK/LIVE-1D2E93	Illumina MiSeq	PAIRED	PCR	VIRAL RNA	Severe acute respiratory syndrome coronavirus 2	Homo sapiens	ILLUMINA	2020-04-01	United Kingdom	Europe	21	351.439	321	0.920108	10509089
ERR4779204	PRJEB37886	AMPLICON	SAMEA7503704	ERX4649024	COG-UK/PHWC-481249	NextSeq 550	PAIRED	PCR	VIRAL RNA	Severe acute respiratory syndrome coronavirus 2	Homo sapiens	ILLUMINA	2020-10-18	United Kingdom	Europe	23	3200.28	3023	0.988663	95697997
ERR4779205	PRJEB37886	AMPLICON	SAMEA7503706	ERX4649026	COG-UK/LIVE-1DD742	Illumina MiSeq	PAIRED	PCR	VIRAL RNA	Severe acute respiratory syndrome coronavirus 2	Homo sapiens	ILLUMINA	2020-02-10	United Kingdom	Europe	29	1115.96	905	0.898472	33370681
ERR4779206	PRJEB37886	AMPLICON	SAMEA7503705	ERX4649025	COG-UK/PHWC-480295	NextSeq 550	PAIRED	PCR	VIRAL RNA	Severe acute respiratory syndrome coronavirus 2	Homo sapiens	ILLUMINA	2020-10-17	United Kingdom	Europe	75	2701.89	1488	0.859345	80794738
ERR4779207	PRJEB37886	AMPLICON	SAMEA7503703	ERX4649023	COG-UK/MILK-A2339B	NA	PAIRED	PCR	VIRAL RNA	Severe acute respiratory syndrome coronavirus 2	Homo sapiens	ILLUMINA	2020-10-04	United Kingdom	Europe	42	4315.81	4361	0.958934	129055599
ERR4779209	PRJEB37886	AMPLICON	SAMEA7503708	ERX4649028	COG-UK/QEUH-A5FFCF	NA	PAIRED	PCR	VIRAL RNA	Severe acute respiratory syndrome coronavirus 2	Homo sapiens	ILLUMINA	2020-10-10	United Kingdom	Europe	36	5241.92	6611	0.939973	156749283
ERR4779210	PRJEB37886	AMPLICON	SAMEA7503709	ERX4649030	COG-UK/PHWC-481C2D	NextSeq 550	PAIRED	PCR	VIRAL RNA	Severe acute respiratory syndrome coronavirus 2	Homo sapiens	ILLUMINA	2020-10-18	United Kingdom	Europe	26	4016.44	4016	0.988663	120103725
ERR4779211	PRJEB37886	AMPLICON	SAMEA7503711	ERX4649031	COG-UK/PHWC-4803DE	NextSeq 550	PAIRED	PCR	VIRAL RNA	Severe acute respiratory syndrome coronavirus 2	Homo sapiens	ILLUMINA	2020-10-11	United Kingdom	Europe	19	3956.34	3792	0.986791	118306322
ERR4779212	PRJEB37886	AMPLICON	SAMEA7503712	ERX4649032	COG-UK/LIVE-1DDDD7	Illumina MiSeq	PAIRED	PCR	VIRAL RNA	Severe acute respiratory syndrome coronavirus 2	Homo sapiens	ILLUMINA	2020-10-10	United Kingdom	Europe	48	221.212	159	0.63298	6614888
ERR4779213	PRJEB37886	AMPLICON	SAMEA7503710	ERX4649029	COG-UK/BRIS-134F05	Illumina HiSeq 2500	PAIRED	PCR	VIRAL RNA	Severe acute respiratory syndrome coronavirus 2	Homo sapiens	ILLUMINA	2020-10-19	United Kingdom	Europe	24	6650.02	7719	0.977193	198855409
ERR4779214	PRJEB37886	AMPLICON	SAMEA7503713	ERX4649033	COG-UK/LIVE-1DDA76	Illumina MiSeq	PAIRED	PCR	VIRAL RNA	Severe acute respiratory syndrome coronavirus 2	Homo sapiens	ILLUMINA	2020-09-28	United Kingdom	Europe	39	433.988	314	0.826439	12977535
ERR4779215	PRJEB37886	AMPLICON	SAMEA7503714	ERX4649034	COG-UK/LIVE-1DD7F7	Illumina MiSeq	PAIRED	PCR	VIRAL RNA	Severe acute respiratory syndrome coronavirus 2	Homo sapiens	ILLUMINA	2020-09-29	United Kingdom	Europe	38	927.177	738	0.891382	27725365
ERR4779216	PRJEB37886	AMPLICON	SAMEA7503715	ERX4649035	COG-UK/PHWC-47F150	NextSeq 550	PAIRED	PCR	VIRAL RNA	Severe acute respiratory syndrome coronavirus 2	Homo sapiens	ILLUMINA	2020-10-12	United Kingdom	Europe	26	3525.26	3304	0.989299	105415847
ERR4779218	PRJEB37886	AMPLICON	SAMEA7503721	ERX4649042	COG-UK/LIVE-1D2E48	Illumina MiSeq	PAIRED	PCR	VIRAL RNA	Severe acute respiratory syndrome coronavirus 2	Homo sapiens	ILLUMINA	2020-03-31	United Kingdom	Europe	26	657.448	565	0.95472	19659659
ERR4779221	PRJEB37886	AMPLICON	SAMEA7503719	ERX4649039	COG-UK/PHWC-47F6D9	NextSeq 550	PAIRED	PCR	VIRAL RNA	Severe acute respiratory syndrome coronavirus 2	Homo sapiens	ILLUMINA	2020-10-11	United Kingdom	Europe	24	3023.26	2868	0.995954	90404470
ERR4779222	PRJEB37886	AMPLICON	SAMEA7503720	ERX4649040	COG-UK/PHWC-47F6CA	NextSeq 550	PAIRED	PCR	VIRAL RNA	Severe acute respiratory syndrome coronavirus 2	Homo sapiens	ILLUMINA	2020-10-11	United Kingdom	Europe	26	3327.69	3121	0.981942	99507904
ERR4779224	PRJEB37886	AMPLICON	SAMEA7503723	ERX4649043	COG-UK/PHWC-47FA46	NextSeq 550	PAIRED	PCR	VIRAL RNA	Severe acute respiratory syndrome coronavirus 2	Homo sapiens	ILLUMINA	2020-10-09	United Kingdom	Europe	23	3772.08	3572	0.98659	112796622
ERR4779226	PRJEB37886	AMPLICON	SAMEA7503725	ERX4649045	COG-UK/PHWC-48114C	NextSeq 550	PAIRED	PCR	VIRAL RNA	Severe acute respiratory syndrome coronavirus 2	Homo sapiens	ILLUMINA	2020-10-17	United Kingdom	Europe	25	4462.44	4226	0.995954	133440214
ERR4779227	PRJEB37886	AMPLICON	SAMEA7503726	ERX4649048	COG-UK/PHWC-48167A	NextSeq 550	PAIRED	PCR	VIRAL RNA	Severe acute respiratory syndrome coronavirus 2	Homo sapiens	ILLUMINA	2020-10-14	United Kingdom	Europe	83	1998.12	1228	0.837207	59749636
ERR4779228	PRJEB37886	AMPLICON	SAMEA7503729	ERX4649049	COG-UK/LIVE-1D2C11	Illumina MiSeq	PAIRED	PCR	VIRAL RNA	Severe acute respiratory syndrome coronavirus 2	Homo sapiens	ILLUMINA	2020-03-29	United Kingdom	Europe	99	243.875	161	0.663378	7292587
ERR4779230	PRJEB37886	AMPLICON	SAMEA7503730	ERX4649051	COG-UK/LIVE-1DD618	Illumina MiSeq	PAIRED	PCR	VIRAL RNA	Severe acute respiratory syndrome coronavirus 2	Homo sapiens	ILLUMINA	2020-02-10	United Kingdom	Europe	52	385.86	238	0.75046	11538360
ERR4779232	PRJEB37886	AMPLICON	SAMEA7503728	ERX4649047	COG-UK/QEUH-A37516	NA	PAIRED	PCR	VIRAL RNA	Severe acute respiratory syndrome coronavirus 2	Homo sapiens	ILLUMINA	2020-10-05	United Kingdom	Europe	22	6118.23	7484	0.983948	182953419
ERR4779233	PRJEB37886	AMPLICON	SAMEA7503731	ERX4649052	COG-UK/PHWC-47FFCF	NextSeq 550	PAIRED	PCR	VIRAL RNA	Severe acute respiratory syndrome coronavirus 2	Homo sapiens	ILLUMINA	2020-10-07	United Kingdom	Europe	21	2993.82	2758	0.995218	89524216
ERR4779236	PRJEB37886	AMPLICON	SAMEA7503737	ERX4649056	COG-UK/PHWC-4801D4	NextSeq 550	PAIRED	PCR	VIRAL RNA	Severe acute respiratory syndrome coronavirus 2	Homo sapiens	ILLUMINA	2020-10-21	United Kingdom	Europe	23	3649.7	3362	0.988663	109136852
ERR4779239	PRJEB37886	AMPLICON	SAMEA7503738	ERX4649059	COG-UK/PHWC-48057E	NextSeq 550	PAIRED	PCR	VIRAL RNA	Severe acute respiratory syndrome coronavirus 2	Homo sapiens	ILLUMINA	2020-10-22	United Kingdom	Europe	21	3515.94	3464	0.9898	105137118
ERR4779241	PRJEB37886	AMPLICON	SAMEA7503736	ERX4649058	COG-UK/BRIS-18548BF	Illumina HiSeq 2500	PAIRED	PCR	VIRAL RNA	Severe acute respiratory syndrome coronavirus 2	Homo sapiens	ILLUMINA	2020-10-19	United Kingdom	Europe	21	6945.36	7658	0.99271	207687212
ERR4779242	PRJEB37886	AMPLICON	SAMEA7503740	ERX4649061	COG-UK/QEUH-A6021D	NA	PAIRED	PCR	VIRAL RNA	Severe acute respiratory syndrome coronavirus 2	Homo sapiens	ILLUMINA	2020-10-12	United Kingdom	Europe	45	5513.09	7071	0.939203	164857955
ERR4779243	PRJEB37886	AMPLICON	SAMEA7503741	ERX4649062	COG-UK/PHWC-480C6A	NextSeq 550	PAIRED	PCR	VIRAL RNA	Severe acute respiratory syndrome coronavirus 2	Homo sapiens	ILLUMINA	2020-10-22	United Kingdom	Europe	22	4407.88	4231	0.996121	131808823
ERR4779244	PRJEB37886	AMPLICON	SAMEA7503743	ERX4649064	COG-UK/PHWC-481470	NextSeq 550	PAIRED	PCR	VIRAL RNA	Severe acute respiratory syndrome coronavirus 2	Homo sapiens	ILLUMINA	2020-10-18	United Kingdom	Europe	57	729.871	602	0.89991	21825332
ERR4779247	PRJEB37886	AMPLICON	SAMEA7503744	ERX4649066	COG-UK/PHWC-47FB16	NextSeq 550	PAIRED	PCR	VIRAL RNA	Severe acute respiratory syndrome coronavirus 2	Homo sapiens	ILLUMINA	2020-10-06	United Kingdom	Europe	21	3132.55	2931	0.995318	93672690
ERR4779248	PRJEB37886	AMPLICON	SAMEA7503745	ERX4649067	COG-UK/PHWC-4812B2	NextSeq 550	PAIRED	PCR	VIRAL RNA	Severe acute respiratory syndrome coronavirus 2	Homo sapiens	ILLUMINA	2020-10-18	United Kingdom	Europe	45	3263.31	2719	0.954319	97582841
ERR4779249	PRJEB37886	AMPLICON	SAMEA7503746	ERX4649069	COG-UK/PHWC-47F396	NextSeq 550	PAIRED	PCR	VIRAL RNA	Severe acute respiratory syndrome coronavirus 2	Homo sapiens	ILLUMINA	2020-10-11	United Kingdom	Europe	32	3160.55	2980	0.973849	94510013
ERR4779250	PRJEB37886	AMPLICON	SAMEA7503747	ERX4649068	COG-UK/PHWC-47FC22	NextSeq 550	PAIRED	PCR	VIRAL RNA	Severe acute respiratory syndrome coronavirus 2	Homo sapiens	ILLUMINA	2020-10-07	United Kingdom	Europe	28	3341.65	3047	0.977929	99925288
ERR4779255	PRJEB37886	AMPLICON	SAMEA7503752	ERX4649074	COG-UK/PHWC-481953	NextSeq 550	PAIRED	PCR	VIRAL RNA	Severe acute respiratory syndrome coronavirus 2	Homo sapiens	ILLUMINA	2020-10-18	United Kingdom	Europe	35	2982.2	2488	0.956894	89176858
ERR4779257	PRJEB37886	AMPLICON	SAMEA7503754	ERX4649076	COG-UK/LIVE-1D2DD2	Illumina MiSeq	PAIRED	PCR	VIRAL RNA	Severe acute respiratory syndrome coronavirus 2	Homo sapiens	ILLUMINA	2020-03-29	United Kingdom	Europe	32	406.098	351	0.870314	12143549
ERR4779258	PRJEB37886	AMPLICON	SAMEA7503756	ERX4649078	COG-UK/PHWC-480602	NextSeq 550	PAIRED	PCR	VIRAL RNA	Severe acute respiratory syndrome coronavirus 2	Homo sapiens	ILLUMINA	2020-10-12	United Kingdom	Europe	22	4147.4	4066	0.987995	124019568
ERR4779259	PRJEB37886	AMPLICON	SAMEA7503755	ERX4649077	COG-UK/QEUH-A37385	NA	PAIRED	PCR	VIRAL RNA	Severe acute respiratory syndrome coronavirus 2	Homo sapiens	ILLUMINA	2020-10-04	United Kingdom	Europe	123	3555.68	2856	0.89991	106325466
ERR4779260	PRJEB37886	AMPLICON	SAMEA7503757	ERX4649080	COG-UK/PHWC-48180B	NextSeq 550	PAIRED	PCR	VIRAL RNA	Severe acute respiratory syndrome coronavirus 2	Homo sapiens	ILLUMINA	2020-10-02	United Kingdom	Europe	18	1724.81	1663	0.988663	51577054
ERR4779261	PRJEB37886	AMPLICON	SAMEA7503760	ERX4649082	COG-UK/PHWC-480541	NextSeq 550	PAIRED	PCR	VIRAL RNA	Severe acute respiratory syndrome coronavirus 2	Homo sapiens	ILLUMINA	2020-10-16	United Kingdom	Europe	23	3804.48	3743	0.995954	113765414
ERR4779262	PRJEB37886	AMPLICON	SAMEA7503759	ERX4649081	COG-UK/QEUH-A5FFFC	NA	PAIRED	PCR	VIRAL RNA	Severe acute respiratory syndrome coronavirus 2	Homo sapiens	ILLUMINA	2020-10-12	United Kingdom	Europe	29	4609.21	5230	0.940307	137829165
ERR4779263	PRJEB37886	AMPLICON	SAMEA7503758	ERX4649079	COG-UK/BRIS-1854B89	Illumina HiSeq 2500	PAIRED	PCR	VIRAL RNA	Severe acute respiratory syndrome coronavirus 2	Homo sapiens	ILLUMINA	2020-10-19	United Kingdom	Europe	25	6710.69	7736	0.986088	200669683
ERR4779265	PRJEB37886	AMPLICON	SAMEA7503763	ERX4649085	COG-UK/PHWC-480ECE	NextSeq 550	PAIRED	PCR	VIRAL RNA	Severe acute respiratory syndrome coronavirus 2	Homo sapiens	ILLUMINA	2020-10-19	United Kingdom	Europe	26	595.41	552	0.939036	17804558
ERR4779266	PRJEB37886	AMPLICON	SAMEA7503764	ERX4649086	COG-UK/PHWC-47F518	NextSeq 550	PAIRED	PCR	VIRAL RNA	Severe acute respiratory syndrome coronavirus 2	Homo sapiens	ILLUMINA	2020-10-06	United Kingdom	Europe	37	2996	2672	0.978731	89589262
ERR4779268	PRJEB37886	AMPLICON	SAMEA7503765	ERX4649087	COG-UK/LIVE-AB6E7	Illumina MiSeq	PAIRED	PCR	VIRAL RNA	Severe acute respiratory syndrome coronavirus 2	Homo sapiens	ILLUMINA	2020-07-01	United Kingdom	Europe	41	187.473	162	0.718022	5606006
ERR4779271	PRJEB37886	AMPLICON	SAMEA7503768	ERX4649090	COG-UK/MILK-A1942C	NextSeq 550	PAIRED	PCR	VIRAL RNA	Severe acute respiratory syndrome coronavirus 2	Homo sapiens	ILLUMINA	2020-10-03	United Kingdom	Europe	23	2226.84	1788	0.995954	66589262
ERR4779272	PRJEB37886	AMPLICON	SAMEA7503769	ERX4649091	COG-UK/PHWC-481A8D	NextSeq 550	PAIRED	PCR	VIRAL RNA	Severe acute respiratory syndrome coronavirus 2	Homo sapiens	ILLUMINA	2020-10-19	United Kingdom	Europe	72	1251.47	930	0.892854	37422749
ERR4779273	PRJEB37886	AMPLICON	SAMEA7503770	ERX4649092	COG-UK/QEUH-A373C1	NA	PAIRED	PCR	VIRAL RNA	Severe acute respiratory syndrome coronavirus 2	Homo sapiens	ILLUMINA	2020-10-05	United Kingdom	Europe	31	6173.11	7346	0.986088	184594409
ERR4779276	PRJEB37886	AMPLICON	SAMEA7503771	ERX4649093	COG-UK/QEUH-A37ACC	NA	PAIRED	PCR	VIRAL RNA	Severe acute respiratory syndrome coronavirus 2	Homo sapiens	ILLUMINA	2020-10-03	United Kingdom	Europe	37	6105.52	7645	0.973347	182573470
ERR4779277	PRJEB37886	AMPLICON	SAMEA7503772	ERX4649094	COG-UK/QEUH-A601F2	NA	PAIRED	PCR	VIRAL RNA	Severe acute respiratory syndrome coronavirus 2	Homo sapiens	ILLUMINA	2020-10-12	United Kingdom	Europe	19	6158.11	7395	0.979467	184146071
ERR4779279	PRJEB37886	AMPLICON	SAMEA7503777	ERX4649098	COG-UK/PHWC-481E72	NextSeq 550	PAIRED	PCR	VIRAL RNA	Severe acute respiratory syndrome coronavirus 2	Homo sapiens	ILLUMINA	2020-10-17	United Kingdom	Europe	27	1836.02	1739	0.982443	54902488
ERR4779280	PRJEB37886	AMPLICON	SAMEA7503779	ERX4649101	COG-UK/PHWC-4809FA	NextSeq 550	PAIRED	PCR	VIRAL RNA	Severe acute respiratory syndrome coronavirus 2	Homo sapiens	ILLUMINA	2020-10-21	United Kingdom	Europe	27	4421.11	4027	0.9897	132204417
ERR4779281	PRJEB37886	AMPLICON	SAMEA7503778	ERX4649100	COG-UK/PHWC-48071E	NextSeq 550	PAIRED	PCR	VIRAL RNA	Severe acute respiratory syndrome coronavirus 2	Homo sapiens	ILLUMINA	2020-10-10	United Kingdom	Europe	21	3203.69	2952	0.976925	95799856
ERR4779282	PRJEB37886	AMPLICON	SAMEA7503776	ERX4649099	COG-UK/PHWC-47F0AE	NextSeq 550	PAIRED	PCR	VIRAL RNA	Severe acute respiratory syndrome coronavirus 2	Homo sapiens	ILLUMINA	2020-10-06	United Kingdom	Europe	22	3464.16	3209	0.978397	103588787
ERR4779283	PRJEB37886	AMPLICON	SAMEA7503781	ERX4649105	COG-UK/LIVE-1D2B9C	Illumina MiSeq	PAIRED	PCR	VIRAL RNA	Severe acute respiratory syndrome coronavirus 2	Homo sapiens	ILLUMINA	2020-03-29	United Kingdom	Europe	18	335.26	294	0.932615	10025279
ERR4779284	PRJEB37886	AMPLICON	SAMEA7503782	ERX4649104	COG-UK/PHWC-47FEC2	NextSeq 550	PAIRED	PCR	VIRAL RNA	Severe acute respiratory syndrome coronavirus 2	Homo sapiens	ILLUMINA	2020-10-16	United Kingdom	Europe	88	1881.97	1324	0.898873	56276405
ERR4779285	PRJEB37886	AMPLICON	SAMEA7489291	ERX4649103	COG-UK/NORW-F06B6	NextSeq 500	PAIRED	PCR	VIRAL RNA	Severe acute respiratory syndrome coronavirus 2	Homo sapiens	ILLUMINA	2020-10-12	United Kingdom	Europe	39	6111.78	6615	0.979367	182760628
ERR4779286	PRJEB37886	AMPLICON	SAMEA7503780	ERX4649102	COG-UK/QEUH-A37886	NA	PAIRED	PCR	VIRAL RNA	Severe acute respiratory syndrome coronavirus 2	Homo sapiens	ILLUMINA	2020-10-07	United Kingdom	Europe	21	6457.38	7767	0.986088	193094952
ERR4779287	PRJEB37886	AMPLICON	SAMEA7503783	ERX4649106	COG-UK/QEUH-A37534	NA	PAIRED	PCR	VIRAL RNA	Severe acute respiratory syndrome coronavirus 2	Homo sapiens	ILLUMINA	2020-10-05	United Kingdom	Europe	31	5929.36	7199	0.976491	177305515
ERR4779288	PRJEB37886	AMPLICON	SAMEA7503784	ERX4649107	COG-UK/PHWC-47FACE	NextSeq 550	PAIRED	PCR	VIRAL RNA	Severe acute respiratory syndrome coronavirus 2	Homo sapiens	ILLUMINA	2020-10-06	United Kingdom	Europe	25	3738.47	3497	0.995352	111791414
ERR4779289	PRJEB37886	AMPLICON	SAMEA7503785	ERX4649108	COG-UK/MILK-A18E5C	NextSeq 550	PAIRED	PCR	VIRAL RNA	Severe acute respiratory syndrome coronavirus 2	Homo sapiens	ILLUMINA	2020-10-01	United Kingdom	Europe	19	2683.43	2457	0.995352	80242755
ERR4779291	PRJEB37886	AMPLICON	SAMEA7503786	ERX4649109	COG-UK/PHWC-4803A1	NextSeq 550	PAIRED	PCR	VIRAL RNA	Severe acute respiratory syndrome coronavirus 2	Homo sapiens	ILLUMINA	2020-09-29	United Kingdom	Europe	20	4603.64	4503	0.995954	137662780
ERR4779292	PRJEB37886	AMPLICON	SAMEA7503787	ERX4649110	COG-UK/QEUH-A60426	NA	PAIRED	PCR	VIRAL RNA	Severe acute respiratory syndrome coronavirus 2	Homo sapiens	ILLUMINA	2020-10-12	United Kingdom	Europe	96	1833.1	379	0.658429	54815287
ERR4779293	PRJEB37886	AMPLICON	SAMEA7503789	ERX4649112	COG-UK/LIVE-1DDF59	Illumina MiSeq	PAIRED	PCR	VIRAL RNA	Severe acute respiratory syndrome coronavirus 2	Homo sapiens	ILLUMINA	2020-10-09	United Kingdom	Europe	37	270.458	235	0.738354	8087503
ERR4779294	PRJEB37886	AMPLICON	SAMEA7503792	ERX4649115	COG-UK/PHWC-47F84C	NextSeq 550	PAIRED	PCR	VIRAL RNA	Severe acute respiratory syndrome coronavirus 2	Homo sapiens	ILLUMINA	2020-10-07	United Kingdom	Europe	28	4399.81	4235	0.995954	131567417
ERR4779301	PRJEB37886	AMPLICON	SAMEA7503797	ERX4649120	COG-UK/LIVE-1D2AAE	Illumina MiSeq	PAIRED	PCR	VIRAL RNA	Severe acute respiratory syndrome coronavirus 2	Homo sapiens	ILLUMINA	2020-03-29	United Kingdom	Europe	38	593.687	520	0.932248	17753015
ERR4779302	PRJEB37886	AMPLICON	SAMEA7503798	ERX4649121	COG-UK/PHWC-47F642	NextSeq 550	PAIRED	PCR	VIRAL RNA	Severe acute respiratory syndrome coronavirus 2	Homo sapiens	ILLUMINA	2020-10-13	United Kingdom	Europe	25	3923.85	3823	0.988663	117334898
ERR4779304	PRJEB37886	AMPLICON	SAMEA7503800	ERX4649123	COG-UK/PHWC-47FA0A	NextSeq 550	PAIRED	PCR	VIRAL RNA	Severe acute respiratory syndrome coronavirus 2	Homo sapiens	ILLUMINA	2020-10-16	United Kingdom	Europe	25	2594.92	2483	0.995954	77595783
ERR4779305	PRJEB37886	AMPLICON	SAMEA7503802	ERX4649125	COG-UK/LIVE-1DDFA4	Illumina MiSeq	PAIRED	PCR	VIRAL RNA	Severe acute respiratory syndrome coronavirus 2	Homo sapiens	ILLUMINA	2020-10-10	United Kingdom	Europe	56	454.6	382	0.848778	13593897
ERR4779306	PRJEB37886	AMPLICON	SAMEA7503801	ERX4649124	COG-UK/PHWC-480C2E	NextSeq 550	PAIRED	PCR	VIRAL RNA	Severe acute respiratory syndrome coronavirus 2	Homo sapiens	ILLUMINA	2020-10-08	United Kingdom	Europe	23	4480.65	4737	0.980637	133984860
ERR4779309	PRJEB37886	AMPLICON	SAMEA7503804	ERX4649127	COG-UK/PHWC-47F967	NextSeq 550	PAIRED	PCR	VIRAL RNA	Severe acute respiratory syndrome coronavirus 2	Homo sapiens	ILLUMINA	2020-10-12	United Kingdom	Europe	22	1225.35	1045	0.995954	36641751
ERR4779310	PRJEB37886	AMPLICON	SAMEA7503806	ERX4649129	COG-UK/PHWC-47F4B1	NextSeq 550	PAIRED	PCR	VIRAL RNA	Severe acute respiratory syndrome coronavirus 2	Homo sapiens	ILLUMINA	2020-10-13	United Kingdom	Europe	24	1563.26	1341	0.995954	46746116
ERR4779312	PRJEB37886	AMPLICON	SAMEA7503809	ERX4649132	COG-UK/LIVE-1DD8B8	Illumina MiSeq	PAIRED	PCR	VIRAL RNA	Severe acute respiratory syndrome coronavirus 2	Homo sapiens	ILLUMINA	2020-09-28	United Kingdom	Europe	63	493.878	324	0.72073	14768438
ERR4779313	PRJEB37886	AMPLICON	SAMEA7503807	ERX4649131	COG-UK/PHWC-4806D5	NextSeq 550	PAIRED	PCR	VIRAL RNA	Severe acute respiratory syndrome coronavirus 2	Homo sapiens	ILLUMINA	2020-10-08	United Kingdom	Europe	26	4553.57	4718	0.988964	136165422
ERR4779314	PRJEB37886	AMPLICON	SAMEA7503810	ERX4649133	COG-UK/LIVE-1DE0EC	Illumina MiSeq	PAIRED	PCR	VIRAL RNA	Severe acute respiratory syndrome coronavirus 2	Homo sapiens	ILLUMINA	2020-10-10	United Kingdom	Europe	33	804.568	710	0.902919	24059011
ERR4779316	PRJEB37886	AMPLICON	SAMEA7503812	ERX4649136	COG-UK/LIVE-1D4C88	Illumina MiSeq	PAIRED	PCR	VIRAL RNA	Severe acute respiratory syndrome coronavirus 2	Homo sapiens	ILLUMINA	2020-08-31	United Kingdom	Europe	52	766.816	444	0.844798	22930097
ERR4779317	PRJEB37886	AMPLICON	SAMEA7503813	ERX4649135	COG-UK/QEUH-A373D0	NA	PAIRED	PCR	VIRAL RNA	Severe acute respiratory syndrome coronavirus 2	Homo sapiens	ILLUMINA	2020-10-05	United Kingdom	Europe	25	6211.78	7325	0.986088	185750923
ERR4779318	PRJEB37886	AMPLICON	SAMEA7503814	ERX4649137	COG-UK/QEUH-A36FA0	NA	PAIRED	PCR	VIRAL RNA	Severe acute respiratory syndrome coronavirus 2	Homo sapiens	ILLUMINA	2020-10-05	United Kingdom	Europe	29	6035.8	7217	0.963749	180488666
ERR4779319	PRJEB37886	AMPLICON	SAMEA7503815	ERX4649138	COG-UK/BRIS-1854A8C	Illumina HiSeq 2500	PAIRED	PCR	VIRAL RNA	Severe acute respiratory syndrome coronavirus 2	Homo sapiens	ILLUMINA	2020-10-19	United Kingdom	Europe	168	2566.88	1847	0.858041	76757286
ERR4779320	PRJEB37886	AMPLICON	SAMEA7503816	ERX4649139	COG-UK/PHWC-480909	NextSeq 550	PAIRED	PCR	VIRAL RNA	Severe acute respiratory syndrome coronavirus 2	Homo sapiens	ILLUMINA	2020-10-16	United Kingdom	Europe	63	3156.79	2505	0.915059	94397389
ERR4779321	PRJEB37886	AMPLICON	SAMEA7503817	ERX4649141	COG-UK/LIVE-1DDDB9	Illumina MiSeq	PAIRED	PCR	VIRAL RNA	Severe acute respiratory syndrome coronavirus 2	Homo sapiens	ILLUMINA	2020-10-09	United Kingdom	Europe	40	743.33	652	0.86182	22227811
ERR4779322	PRJEB37886	AMPLICON	SAMEA7503818	ERX4649140	COG-UK/PHWC-480A8E	NextSeq 550	PAIRED	PCR	VIRAL RNA	Severe acute respiratory syndrome coronavirus 2	Homo sapiens	ILLUMINA	2020-10-18	United Kingdom	Europe	28	3624.19	3474	0.995954	108374076
ERR4779323	PRJEB37886	AMPLICON	SAMEA7503820	ERX4649143	COG-UK/BRIS-1854E80	Illumina HiSeq 2500	PAIRED	PCR	VIRAL RNA	Severe acute respiratory syndrome coronavirus 2	Homo sapiens	ILLUMINA	2020-10-19	United Kingdom	Europe	27	6181.53	7361	0.977226	184846346
ERR4779324	PRJEB37886	AMPLICON	SAMEA7503819	ERX4649142	COG-UK/QEUH-A377D4	NA	PAIRED	PCR	VIRAL RNA	Severe acute respiratory syndrome coronavirus 2	Homo sapiens	ILLUMINA	2020-10-05	United Kingdom	Europe	30	6152.66	7687	0.986088	183983137
ERR4779326	PRJEB37886	AMPLICON	SAMEA7503822	ERX4649145	COG-UK/PHWC-480040	NextSeq 550	PAIRED	PCR	VIRAL RNA	Severe acute respiratory syndrome coronavirus 2	Homo sapiens	ILLUMINA	2020-10-22	United Kingdom	Europe	22	4306.36	4208	0.997091	128773155
ERR4779328	PRJEB37886	AMPLICON	SAMEA7503825	ERX4649148	COG-UK/PHWC-47FFDE	NextSeq 550	PAIRED	PCR	VIRAL RNA	Severe acute respiratory syndrome coronavirus 2	Homo sapiens	ILLUMINA	2020-10-07	United Kingdom	Europe	21	3184.58	3004	0.995954	95228572
ERR4779331	PRJEB37886	AMPLICON	SAMEA7503826	ERX4649150	COG-UK/LIVE-1D2D69	Illumina MiSeq	PAIRED	PCR	VIRAL RNA	Severe acute respiratory syndrome coronavirus 2	Homo sapiens	ILLUMINA	2020-03-30	United Kingdom	Europe	20	1079.44	967	0.97114	32278440
ERR4779332	PRJEB37886	AMPLICON	SAMEA7503829	ERX4649151	COG-UK/PHWC-48122B	NextSeq 550	PAIRED	PCR	VIRAL RNA	Severe acute respiratory syndrome coronavirus 2	Homo sapiens	ILLUMINA	2020-10-15	United Kingdom	Europe	63	693.281	426	0.788449	20731181
ERR4779337	PRJEB37886	AMPLICON	SAMEA7503832	ERX4649155	COG-UK/BRIS-1854E53	Illumina HiSeq 2500	PAIRED	PCR	VIRAL RNA	Severe acute respiratory syndrome coronavirus 2	Homo sapiens	ILLUMINA	2020-10-19	United Kingdom	Europe	74	4041.33	3614	0.934589	120847745
ERR4779338	PRJEB37886	AMPLICON	SAMEA7503833	ERX4649156	COG-UK/PHWC-480963	NextSeq 550	PAIRED	PCR	VIRAL RNA	Severe acute respiratory syndrome coronavirus 2	Homo sapiens	ILLUMINA	2020-10-22	United Kingdom	Europe	28	3221.81	2875	0.984216	96341885
ERR4779340	PRJEB37886	AMPLICON	SAMEA7503834	ERX4649157	COG-UK/QEUH-A60857	NA	PAIRED	PCR	VIRAL RNA	Severe acute respiratory syndrome coronavirus 2	Homo sapiens	ILLUMINA	2020-10-13	United Kingdom	Europe	48	4716.11	5704	0.948634	141025955
ERR4779341	PRJEB37886	AMPLICON	SAMEA7503837	ERX4649161	COG-UK/PHWC-47F9FE	NextSeq 550	PAIRED	PCR	VIRAL RNA	Severe acute respiratory syndrome coronavirus 2	Homo sapiens	ILLUMINA	2020-10-12	United Kingdom	Europe	34	2212.79	2099	0.988663	66169150
ERR4779344	PRJEB37886	AMPLICON	SAMEA7503840	ERX4649163	COG-UK/PHWC-4815AA	NextSeq 550	PAIRED	PCR	VIRAL RNA	Severe acute respiratory syndrome coronavirus 2	Homo sapiens	ILLUMINA	2020-10-13	United Kingdom	Europe	20	2296.22	2021	0.995954	68663807
ERR4779346	PRJEB37886	AMPLICON	SAMEA7503842	ERX4649165	COG-UK/LIVE-1D2983	Illumina MiSeq	PAIRED	PCR	VIRAL RNA	Severe acute respiratory syndrome coronavirus 2	Homo sapiens	ILLUMINA	2020-03-29	United Kingdom	Europe	58	208.207	159	0.675919	6226004
ERR4779348	PRJEB37886	AMPLICON	SAMEA7503841	ERX4649164	COG-UK/BRIS-1854D74	Illumina HiSeq 2500	PAIRED	PCR	VIRAL RNA	Severe acute respiratory syndrome coronavirus 2	Homo sapiens	ILLUMINA	2020-10-19	United Kingdom	Europe	23	5751.61	7262	0.978062	171990375
ERR4779349	PRJEB37886	AMPLICON	SAMEA7503845	ERX4649168	COG-UK/LIVE-1D2A80	Illumina MiSeq	PAIRED	PCR	VIRAL RNA	Severe acute respiratory syndrome coronavirus 2	Homo sapiens	ILLUMINA	2020-03-29	United Kingdom	Europe	23	434.544	372	0.901682	12994164
ERR4779350	PRJEB37886	AMPLICON	SAMEA7503844	ERX4649167	COG-UK/PHWC-481D66	NextSeq 550	PAIRED	PCR	VIRAL RNA	Severe acute respiratory syndrome coronavirus 2	Homo sapiens	ILLUMINA	2020-10-02	United Kingdom	Europe	18	1872.14	1817	0.988663	55982511
ERR4779352	PRJEB37886	AMPLICON	SAMEA7503848	ERX4649171	COG-UK/LIVE-1DD7D9	Illumina MiSeq	PAIRED	PCR	VIRAL RNA	Severe acute respiratory syndrome coronavirus 2	Homo sapiens	ILLUMINA	2020-02-10	United Kingdom	Europe	36	596.417	464	0.841187	17834655
ERR4779353	PRJEB37886	AMPLICON	SAMEA7503847	ERX4649170	COG-UK/QEUH-A37570	NA	PAIRED	PCR	VIRAL RNA	Severe acute respiratory syndrome coronavirus 2	Homo sapiens	ILLUMINA	2020-10-05	United Kingdom	Europe	29	5635.07	6987	0.960104	168505567
ERR4779358	PRJEB37886	AMPLICON	SAMEA7488588	ERX4649176	COG-UK/QEUH-A63669	NA	PAIRED	PCR	VIRAL RNA	Severe acute respiratory syndrome coronavirus 2	Homo sapiens	ILLUMINA	2020-10-13	United Kingdom	Europe	22	5301.16	5445	0.995954	158520596
ERR4779362	PRJEB37886	AMPLICON	SAMEA7503853	ERX4649177	COG-UK/BRIS-1854AAA	Illumina HiSeq 2500	PAIRED	PCR	VIRAL RNA	Severe acute respiratory syndrome coronavirus 2	Homo sapiens	ILLUMINA	2020-10-19	United Kingdom	Europe	23	6300.89	7744	0.978062	188415606
ERR4779364	PRJEB37886	AMPLICON	SAMEA7503858	ERX4649182	COG-UK/QEUH-A611F1	NA	PAIRED	PCR	VIRAL RNA	Severe acute respiratory syndrome coronavirus 2	Homo sapiens	ILLUMINA	2020-10-13	United Kingdom	Europe	46	5670.44	7298	0.945524	169563272
ERR4779365	PRJEB37886	AMPLICON	SAMEA7503860	ERX4649184	COG-UK/LIVE-1D2BBA	Illumina MiSeq	PAIRED	PCR	VIRAL RNA	Severe acute respiratory syndrome coronavirus 2	Homo sapiens	ILLUMINA	2020-03-29	United Kingdom	Europe	23	317.936	266	0.810755	9507231
ERR4779366	PRJEB37886	AMPLICON	SAMEA7503859	ERX4649183	COG-UK/PHWC-47F994	NextSeq 550	PAIRED	PCR	VIRAL RNA	Severe acute respiratory syndrome coronavirus 2	Homo sapiens	ILLUMINA	2020-10-08	United Kingdom	Europe	22	3694.91	3483	0.988663	110488972
ERR4779367	PRJEB37886	AMPLICON	SAMEA7503861	ERX4649185	COG-UK/LIVE-1D2B41	Illumina MiSeq	PAIRED	PCR	VIRAL RNA	Severe acute respiratory syndrome coronavirus 2	Homo sapiens	ILLUMINA	2020-03-29	United Kingdom	Europe	33	408.536	353	0.901214	12216462
ERR4779368	PRJEB37886	AMPLICON	SAMEA7503862	ERX4649187	COG-UK/PHWC-480EA0	NextSeq 550	PAIRED	PCR	VIRAL RNA	Severe acute respiratory syndrome coronavirus 2	Homo sapiens	ILLUMINA	2020-10-16	United Kingdom	Europe	26	1747.19	1589	0.978263	52246287
ERR4779369	PRJEB37886	AMPLICON	SAMEA7503863	ERX4649186	COG-UK/PHWC-47F68E	NextSeq 550	PAIRED	PCR	VIRAL RNA	Severe acute respiratory syndrome coronavirus 2	Homo sapiens	ILLUMINA	2020-10-12	United Kingdom	Europe	20	2183.23	2090	0.995954	65285046
ERR4779370	PRJEB37886	AMPLICON	SAMEA7503864	ERX4649188	COG-UK/QEUH-A6014D	NA	PAIRED	PCR	VIRAL RNA	Severe acute respiratory syndrome coronavirus 2	Homo sapiens	ILLUMINA	2020-10-12	United Kingdom	Europe	25	5212.42	6595	0.97211	155866970
ERR4779372	PRJEB37886	AMPLICON	SAMEA7503866	ERX4649190	COG-UK/QEUH-A602E0	NA	PAIRED	PCR	VIRAL RNA	Severe acute respiratory syndrome coronavirus 2	Homo sapiens	ILLUMINA	2020-10-11	United Kingdom	Europe	164	3737.87	3058	0.833428	111773424
ERR4779373	PRJEB37886	AMPLICON	SAMEA7503867	ERX4649191	COG-UK/BRIS-1854B98	Illumina HiSeq 2500	PAIRED	PCR	VIRAL RNA	Severe acute respiratory syndrome coronavirus 2	Homo sapiens	ILLUMINA	2020-10-19	United Kingdom	Europe	25	6776.77	7803	0.986088	202645638
ERR4779375	PRJEB37886	AMPLICON	SAMEA7503869	ERX4649194	COG-UK/PHWC-47F220	NextSeq 550	PAIRED	PCR	VIRAL RNA	Severe acute respiratory syndrome coronavirus 2	Homo sapiens	ILLUMINA	2020-10-09	United Kingdom	Europe	26	2124.55	1754	0.975053	63530565
ERR4779376	PRJEB37886	AMPLICON	SAMEA7503870	ERX4649195	COG-UK/PHWC-480347	NextSeq 550	PAIRED	PCR	VIRAL RNA	Severe acute respiratory syndrome coronavirus 2	Homo sapiens	ILLUMINA	2020-10-17	United Kingdom	Europe	28	4511.62	4528	0.995084	134911026
ERR4779377	PRJEB37886	AMPLICON	SAMEA7489036	ERX4649193	COG-UK/ALDP-9E859D	NA	PAIRED	PCR	VIRAL RNA	Severe acute respiratory syndrome coronavirus 2	Homo sapiens	ILLUMINA	2020-09-23	United Kingdom	Europe	19	7185.46	7854	0.995954	214866919
ERR4779379	PRJEB37886	AMPLICON	SAMEA7503872	ERX4649197	COG-UK/LIVE-1D2C02	Illumina MiSeq	PAIRED	PCR	VIRAL RNA	Severe acute respiratory syndrome coronavirus 2	Homo sapiens	ILLUMINA	2020-03-29	United Kingdom	Europe	28	361.479	311	0.854964	10809317
ERR4779383	PRJEB37886	AMPLICON	SAMEA7503877	ERX4649202	COG-UK/PHWC-481C0F	NextSeq 550	PAIRED	PCR	VIRAL RNA	Severe acute respiratory syndrome coronavirus 2	Homo sapiens	ILLUMINA	2020-10-20	United Kingdom	Europe	37	3787.5	3621	0.988663	113257576
ERR4779385	PRJEB37886	AMPLICON	SAMEA7503879	ERX4649204	COG-UK/QEUH-A60004	NA	PAIRED	PCR	VIRAL RNA	Severe acute respiratory syndrome coronavirus 2	Homo sapiens	ILLUMINA	2020-10-12	United Kingdom	Europe	48	2469.69	1255	0.884995	73851014
ERR4779387	PRJEB37886	AMPLICON	SAMEA7503880	ERX4649205	COG-UK/PHWC-480F07	NextSeq 550	PAIRED	PCR	VIRAL RNA	Severe acute respiratory syndrome coronavirus 2	Homo sapiens	ILLUMINA	2020-10-01	United Kingdom	Europe	30	2076.27	1904	0.976089	62086811
ERR4779388	PRJEB37886	AMPLICON	SAMEA7503881	ERX4649206	COG-UK/BRIS-1854E35	Illumina HiSeq 2500	PAIRED	PCR	VIRAL RNA	Severe acute respiratory syndrome coronavirus 2	Homo sapiens	ILLUMINA	2020-10-19	United Kingdom	Europe	53	4490.06	4829	0.948366	134266182
ERR4779389	PRJEB37886	AMPLICON	SAMEA7503883	ERX4649208	COG-UK/PHWC-47F9EF	NextSeq 550	PAIRED	PCR	VIRAL RNA	Severe acute respiratory syndrome coronavirus 2	Homo sapiens	ILLUMINA	2020-10-07	United Kingdom	Europe	20	2405.17	2187	0.995954	71921784
ERR4779390	PRJEB37886	AMPLICON	SAMEA7503884	ERX4649209	COG-UK/PHWC-47F897	NextSeq 550	PAIRED	PCR	VIRAL RNA	Severe acute respiratory syndrome coronavirus 2	Homo sapiens	ILLUMINA	2020-10-07	United Kingdom	Europe	22	2431.42	2269	0.995954	72706855
ERR4779391	PRJEB37886	AMPLICON	SAMEA7503882	ERX4649207	COG-UK/BRIS-1854C68	Illumina HiSeq 2500	PAIRED	PCR	VIRAL RNA	Severe acute respiratory syndrome coronavirus 2	Homo sapiens	ILLUMINA	2020-10-19	United Kingdom	Europe	30	6465.75	7487	0.986088	193345190
ERR4779392	PRJEB37886	AMPLICON	SAMEA7503887	ERX4649212	COG-UK/PHWC-4804BD	NextSeq 550	PAIRED	PCR	VIRAL RNA	Severe acute respiratory syndrome coronavirus 2	Homo sapiens	ILLUMINA	2020-10-22	United Kingdom	Europe	33	3497.78	3329	0.978497	104594125
ERR4779393	PRJEB37886	AMPLICON	SAMEA7503886	ERX4649211	COG-UK/PHWC-47FB70	NextSeq 550	PAIRED	PCR	VIRAL RNA	Severe acute respiratory syndrome coronavirus 2	Homo sapiens	ILLUMINA	2020-10-16	United Kingdom	Europe	29	5937.99	6556	0.995786	177563687
ERR4779394	PRJEB37886	AMPLICON	SAMEA7503885	ERX4649210	COG-UK/QEUH-A602FF	NA	PAIRED	PCR	VIRAL RNA	Severe acute respiratory syndrome coronavirus 2	Homo sapiens	ILLUMINA	2020-10-12	United Kingdom	Europe	39	4961.07	6295	0.924489	148350805
ERR4779395	PRJEB37886	AMPLICON	SAMEA7503889	ERX4649214	COG-UK/LIVE-AB9DF	Illumina MiSeq	PAIRED	PCR	VIRAL RNA	Severe acute respiratory syndrome coronavirus 2	Homo sapiens	ILLUMINA	2020-07-14	United Kingdom	Europe	68	76.5068	61	0.264154	2287782
ERR4779396	PRJEB37886	AMPLICON	SAMEA7503888	ERX4649213	COG-UK/LIVE-1DD627	Illumina MiSeq	PAIRED	PCR	VIRAL RNA	Severe acute respiratory syndrome coronavirus 2	Homo sapiens	ILLUMINA	2020-01-10	United Kingdom	Europe	23	2028.56	1736	0.978129	60659898
ERR4779399	PRJEB37886	AMPLICON	SAMEA7503890	ERX4649215	COG-UK/BRIS-134ECC	Illumina HiSeq 2500	PAIRED	PCR	VIRAL RNA	Severe acute respiratory syndrome coronavirus 2	Homo sapiens	ILLUMINA	2020-10-19	United Kingdom	Europe	29	6367.57	7141	0.986088	190409436
ERR4779400	PRJEB37886	AMPLICON	SAMEA7503893	ERX4649218	COG-UK/PHWC-481971	NextSeq 550	PAIRED	PCR	VIRAL RNA	Severe acute respiratory syndrome coronavirus 2	Homo sapiens	ILLUMINA	2020-10-17	United Kingdom	Europe	40	1729.85	1545	0.972846	51727631
ERR4779401	PRJEB37886	AMPLICON	SAMEA7503896	ERX4649221	COG-UK/LIVE-1DE019	Illumina MiSeq	PAIRED	PCR	VIRAL RNA	Severe acute respiratory syndrome coronavirus 2	Homo sapiens	ILLUMINA	2020-10-09	United Kingdom	Europe	34	917.112	774	0.890379	27424399
ERR4779402	PRJEB37886	AMPLICON	SAMEA7503899	ERX4649224	COG-UK/PHWC-48156E	NextSeq 550	PAIRED	PCR	VIRAL RNA	Severe acute respiratory syndrome coronavirus 2	Homo sapiens	ILLUMINA	2020-10-17	United Kingdom	Europe	39	2190.03	1743	0.941578	65488559
ERR4779403	PRJEB37886	AMPLICON	SAMEA7503897	ERX4649222	COG-UK/QEUH-A60329	NA	PAIRED	PCR	VIRAL RNA	Severe acute respiratory syndrome coronavirus 2	Homo sapiens	ILLUMINA	2020-10-10	United Kingdom	Europe	113	3817.8	3284	0.712671	114163619
ERR4779406	PRJEB37886	AMPLICON	SAMEA7503900	ERX4649225	COG-UK/PHWC-47FDF2	NextSeq 550	PAIRED	PCR	VIRAL RNA	Severe acute respiratory syndrome coronavirus 2	Homo sapiens	ILLUMINA	2020-10-07	United Kingdom	Europe	21	3677.02	3510	0.988663	109954004
ERR4779407	PRJEB37886	AMPLICON	SAMEA7503895	ERX4649220	COG-UK/BRIS-1854EEA	Illumina HiSeq 2500	PAIRED	PCR	VIRAL RNA	Severe acute respiratory syndrome coronavirus 2	Homo sapiens	ILLUMINA	2020-10-19	United Kingdom	Europe	32	6512.13	7509	0.986088	194732145
ERR4779408	PRJEB37886	AMPLICON	SAMEA7503901	ERX4649226	COG-UK/BRIS-1854828	Illumina HiSeq 2500	PAIRED	PCR	VIRAL RNA	Severe acute respiratory syndrome coronavirus 2	Homo sapiens	ILLUMINA	2020-10-19	United Kingdom	Europe	25	7062.38	7682	0.986088	211186418
ERR4779413	PRJEB37886	AMPLICON	SAMEA7503907	ERX4649232	COG-UK/LIVE-1D2D4B	Illumina MiSeq	PAIRED	PCR	VIRAL RNA	Severe acute respiratory syndrome coronavirus 2	Homo sapiens	ILLUMINA	2020-03-31	United Kingdom	Europe	16	588.069	532	0.958466	17585040
ERR4779417	PRJEB37886	AMPLICON	SAMEA7503911	ERX4649236	COG-UK/PHWC-481A6F	NextSeq 550	PAIRED	PCR	VIRAL RNA	Severe acute respiratory syndrome coronavirus 2	Homo sapiens	ILLUMINA	2020-10-20	United Kingdom	Europe	31	2201.68	1960	0.996689	65836939
ERR4779418	PRJEB37886	AMPLICON	SAMEA7503912	ERX4649237	COG-UK/LIVE-1DD900	Illumina MiSeq	PAIRED	PCR	VIRAL RNA	Severe acute respiratory syndrome coronavirus 2	Homo sapiens	ILLUMINA	2020-09-28	United Kingdom	Europe	36	503.97	351	0.807678	15070204
ERR4779419	PRJEB37886	AMPLICON	SAMEA7503913	ERX4649238	COG-UK/PHWC-47F33C	NextSeq 550	PAIRED	PCR	VIRAL RNA	Severe acute respiratory syndrome coronavirus 2	Homo sapiens	ILLUMINA	2020-10-05	United Kingdom	Europe	22	3292.16	3106	0.995954	98445326
ERR4779423	PRJEB37886	AMPLICON	SAMEA7503917	ERX4649242	COG-UK/PHWC-47FF65	NextSeq 550	PAIRED	PCR	VIRAL RNA	Severe acute respiratory syndrome coronavirus 2	Homo sapiens	ILLUMINA	2020-10-08	United Kingdom	Europe	22	3101.84	2706	0.978731	92754310
ERR4779424	PRJEB37886	AMPLICON	SAMEA7503918	ERX4649243	COG-UK/PHWC-47FC31	NextSeq 550	PAIRED	PCR	VIRAL RNA	Severe acute respiratory syndrome coronavirus 2	Homo sapiens	ILLUMINA	2020-10-05	United Kingdom	Europe	26	1668.32	1479	0.978196	49887729
ERR4779425	PRJEB37886	AMPLICON	SAMEA7503919	ERX4649244	COG-UK/PHWC-47F1AB	NextSeq 550	PAIRED	PCR	VIRAL RNA	Severe acute respiratory syndrome coronavirus 2	Homo sapiens	ILLUMINA	2020-10-16	United Kingdom	Europe	24	2342.33	2119	0.978731	70042731
ERR4779426	PRJEB37886	AMPLICON	SAMEA7503923	ERX4649248	COG-UK/LIVE-1DDA85	Illumina MiSeq	PAIRED	PCR	VIRAL RNA	Severe acute respiratory syndrome coronavirus 2	Homo sapiens	ILLUMINA	2020-09-27	United Kingdom	Europe	41	314.841	221	0.735043	9414691
ERR4779427	PRJEB37886	AMPLICON	SAMEA7503922	ERX4649247	COG-UK/PHWC-480C97	NextSeq 550	PAIRED	PCR	VIRAL RNA	Severe acute respiratory syndrome coronavirus 2	Homo sapiens	ILLUMINA	2020-10-22	United Kingdom	Europe	29	3588.02	3496	0.97318	107292476
ERR4779428	PRJEB37886	AMPLICON	SAMEA7503920	ERX4649245	COG-UK/BRIS-1854C77	Illumina HiSeq 2500	PAIRED	PCR	VIRAL RNA	Severe acute respiratory syndrome coronavirus 2	Homo sapiens	ILLUMINA	2020-10-19	United Kingdom	Europe	97	5439.79	6782	0.99592	162666121
ERR4779429	PRJEB37886	AMPLICON	SAMEA7503916	ERX4649241	COG-UK/QEUH-A611E2	NA	PAIRED	PCR	VIRAL RNA	Severe acute respiratory syndrome coronavirus 2	Homo sapiens	ILLUMINA	2020-10-13	United Kingdom	Europe	34	5704.16	7403	0.941611	170571391
ERR4779430	PRJEB37886	AMPLICON	SAMEA7503921	ERX4649246	COG-UK/BRIS-1854CFF	Illumina HiSeq 2500	PAIRED	PCR	VIRAL RNA	Severe acute respiratory syndrome coronavirus 2	Homo sapiens	ILLUMINA	2020-10-19	United Kingdom	Europe	68	5811.13	7343	0.994616	173770361
ERR4779432	PRJEB37886	AMPLICON	SAMEA7503925	ERX4649250	COG-UK/PHWC-4801C5	NextSeq 550	PAIRED	PCR	VIRAL RNA	Severe acute respiratory syndrome coronavirus 2	Homo sapiens	ILLUMINA	2020-10-22	United Kingdom	Europe	56	2761.93	2382	0.971575	82590065
ERR4779433	PRJEB37886	AMPLICON	SAMEA7503927	ERX4649251	COG-UK/LIVE-1DD681	Illumina MiSeq	PAIRED	PCR	VIRAL RNA	Severe acute respiratory syndrome coronavirus 2	Homo sapiens	ILLUMINA	2020-02-10	United Kingdom	Europe	24	1030.54	863	0.92683	30816115
ERR4779437	PRJEB37886	AMPLICON	SAMEA7503932	ERX4649257	COG-UK/PHWC-4808B1	NextSeq 550	PAIRED	PCR	VIRAL RNA	Severe acute respiratory syndrome coronavirus 2	Homo sapiens	ILLUMINA	2020-10-06	United Kingdom	Europe	51	3671.55	3298	0.974451	109790433
ERR4779439	PRJEB37886	AMPLICON	SAMEA7503931	ERX4649256	COG-UK/QEUH-A37877	NA	PAIRED	PCR	VIRAL RNA	Severe acute respiratory syndrome coronavirus 2	Homo sapiens	ILLUMINA	2020-10-07	United Kingdom	Europe	25	6502.86	7597	0.986088	194455073
ERR4779441	PRJEB37886	AMPLICON	SAMEA7503934	ERX4649259	COG-UK/QEUH-A608B1	NA	PAIRED	PCR	VIRAL RNA	Severe acute respiratory syndrome coronavirus 2	Homo sapiens	ILLUMINA	2020-10-13	United Kingdom	Europe	33	6049.99	7504	0.963783	180912829
ERR4779442	PRJEB37886	AMPLICON	SAMEA7503935	ERX4649260	COG-UK/QEUH-A602C2	NA	PAIRED	PCR	VIRAL RNA	Severe acute respiratory syndrome coronavirus 2	Homo sapiens	ILLUMINA	2020-10-12	United Kingdom	Europe	28	5887.2	7356	0.973815	176044914
ERR4779444	PRJEB37886	AMPLICON	SAMEA7503938	ERX4649262	COG-UK/PHWC-47F79A	NextSeq 550	PAIRED	PCR	VIRAL RNA	Severe acute respiratory syndrome coronavirus 2	Homo sapiens	ILLUMINA	2020-10-06	United Kingdom	Europe	24	3249.82	3043	0.987058	97179284
ERR4779445	PRJEB37886	AMPLICON	SAMEA7503939	ERX4649264	COG-UK/PHWC-47F76D	NextSeq 550	PAIRED	PCR	VIRAL RNA	Severe acute respiratory syndrome coronavirus 2	Homo sapiens	ILLUMINA	2020-10-06	United Kingdom	Europe	22	3225.84	3016	0.988663	96462330
ERR4779451	PRJEB37886	AMPLICON	SAMEA7503944	ERX4649269	COG-UK/LIVE-1DDAC1	Illumina MiSeq	PAIRED	PCR	VIRAL RNA	Severe acute respiratory syndrome coronavirus 2	Homo sapiens	ILLUMINA	2020-09-27	United Kingdom	Europe	45	605.385	494	0.890178	18102832
ERR4779453	PRJEB37886	AMPLICON	SAMEA7503947	ERX4649272	COG-UK/PHWC-481B6C	NextSeq 550	PAIRED	PCR	VIRAL RNA	Severe acute respiratory syndrome coronavirus 2	Homo sapiens	ILLUMINA	2020-10-21	United Kingdom	Europe	20	1645.45	1560	0.988663	49203787
ERR4779454	PRJEB37886	AMPLICON	SAMEA7503946	ERX4649271	COG-UK/BRIS-134EAE	Illumina HiSeq 2500	PAIRED	PCR	VIRAL RNA	Severe acute respiratory syndrome coronavirus 2	Homo sapiens	ILLUMINA	2020-10-19	United Kingdom	Europe	27	6412.39	7541	0.978664	191749830
ERR4779456	PRJEB37886	AMPLICON	SAMEA7503949	ERX4649274	COG-UK/BRIS-1854CA4	Illumina HiSeq 2500	PAIRED	PCR	VIRAL RNA	Severe acute respiratory syndrome coronavirus 2	Homo sapiens	ILLUMINA	2020-10-19	United Kingdom	Europe	30	5189.05	6173	0.961609	155168031
ERR4779457	PRJEB37886	AMPLICON	SAMEA7503950	ERX4649275	COG-UK/PHWC-480A33	NextSeq 550	PAIRED	PCR	VIRAL RNA	Severe acute respiratory syndrome coronavirus 2	Homo sapiens	ILLUMINA	2020-10-22	United Kingdom	Europe	27	3721.04	3631	0.988496	111270133
ERR4779461	PRJEB37886	AMPLICON	SAMEA7503955	ERX4649280	COG-UK/PHWC-480D67	NextSeq 550	PAIRED	PCR	VIRAL RNA	Severe acute respiratory syndrome coronavirus 2	Homo sapiens	ILLUMINA	2020-10-18	United Kingdom	Europe	54	3219.49	2474	0.739892	96272390
ERR4779467	PRJEB37886	AMPLICON	SAMEA7503961	ERX4649286	COG-UK/PHWC-480286	NextSeq 550	PAIRED	PCR	VIRAL RNA	Severe acute respiratory syndrome coronavirus 2	Homo sapiens	ILLUMINA	2020-10-10	United Kingdom	Europe	22	4030.16	3813	0.995051	120513739
ERR4779472	PRJEB37886	AMPLICON	SAMEA7503966	ERX4649291	COG-UK/PHWC-480D76	NextSeq 550	PAIRED	PCR	VIRAL RNA	Severe acute respiratory syndrome coronavirus 2	Homo sapiens	ILLUMINA	2020-10-22	United Kingdom	Europe	25	2693.64	2683	0.983948	80547919
ERR4779473	PRJEB37886	AMPLICON	SAMEA7503965	ERX4649290	COG-UK/BRIS-1854C86	Illumina HiSeq 2500	PAIRED	PCR	VIRAL RNA	Severe acute respiratory syndrome coronavirus 2	Homo sapiens	ILLUMINA	2020-10-19	United Kingdom	Europe	25	6322.82	7584	0.983212	189071256
ERR4779474	PRJEB37886	AMPLICON	SAMEA7503969	ERX4649292	COG-UK/PHWC-47FADD	NextSeq 550	PAIRED	PCR	VIRAL RNA	Severe acute respiratory syndrome coronavirus 2	Homo sapiens	ILLUMINA	2020-10-05	United Kingdom	Europe	29	2750.81	2518	0.972478	82257596
ERR4779476	PRJEB37886	AMPLICON	SAMEA7503967	ERX4649293	COG-UK/PHWC-48155F	NextSeq 550	PAIRED	PCR	VIRAL RNA	Severe acute respiratory syndrome coronavirus 2	Homo sapiens	ILLUMINA	2020-10-17	United Kingdom	Europe	22	2759.28	2447	0.995954	82510894
ERR4779480	PRJEB37886	AMPLICON	SAMEA7503971	ERX4649297	COG-UK/PHWC-480BA9	NextSeq 550	PAIRED	PCR	VIRAL RNA	Severe acute respiratory syndrome coronavirus 2	Homo sapiens	ILLUMINA	2020-10-18	United Kingdom	Europe	30	3257.03	2992	0.995954	97394881
ERR4779482	PRJEB37886	AMPLICON	SAMEA7503972	ERX4649296	COG-UK/PHWC-47EFDF	NextSeq 550	PAIRED	PCR	VIRAL RNA	Severe acute respiratory syndrome coronavirus 2	Homo sapiens	ILLUMINA	2020-10-13	United Kingdom	Europe	84	3257.25	2941	0.946293	97401653
ERR4779484	PRJEB37886	AMPLICON	SAMEA7503976	ERX4649302	COG-UK/PHWC-4816C5	NextSeq 550	PAIRED	PCR	VIRAL RNA	Severe acute respiratory syndrome coronavirus 2	Homo sapiens	ILLUMINA	2020-10-02	United Kingdom	Europe	42	2088.35	1740	0.966224	62448012
ERR4779485	PRJEB37886	AMPLICON	SAMEA7503979	ERX4649304	COG-UK/PHWC-47F2D5	NextSeq 550	PAIRED	PCR	VIRAL RNA	Severe acute respiratory syndrome coronavirus 2	Homo sapiens	ILLUMINA	2020-10-07	United Kingdom	Europe	24	3677.4	3429	0.995318	109965348
ERR4779486	PRJEB37886	AMPLICON	SAMEA7503978	ERX4649303	COG-UK/QEUH-A3776B	NA	PAIRED	PCR	VIRAL RNA	Severe acute respiratory syndrome coronavirus 2	Homo sapiens	ILLUMINA	2020-10-07	United Kingdom	Europe	31	5835.28	7431	0.995653	174492233
ERR4779487	PRJEB37886	AMPLICON	SAMEA7503982	ERX4649308	COG-UK/PHWC-481355	NextSeq 550	PAIRED	PCR	VIRAL RNA	Severe acute respiratory syndrome coronavirus 2	Homo sapiens	ILLUMINA	2020-10-16	United Kingdom	Europe	27	1419.63	1374	0.978497	42451157
ERR4779491	PRJEB37886	AMPLICON	SAMEA7503981	ERX4649307	COG-UK/QEUH-A608C0	NA	PAIRED	PCR	VIRAL RNA	Severe acute respiratory syndrome coronavirus 2	Homo sapiens	ILLUMINA	2020-10-13	United Kingdom	Europe	35	5107.36	6762	0.940508	152725357
ERR4779492	PRJEB37886	AMPLICON	SAMEA7503985	ERX4649311	COG-UK/PHWC-4814AD	NextSeq 550	PAIRED	PCR	VIRAL RNA	Severe acute respiratory syndrome coronavirus 2	Homo sapiens	ILLUMINA	2020-10-12	United Kingdom	Europe	27	1467.45	1291	0.973381	43881105
ERR4779494	PRJEB37886	AMPLICON	SAMEA7503984	ERX4649310	COG-UK/BRIS-18549F8	Illumina HiSeq 2500	PAIRED	PCR	VIRAL RNA	Severe acute respiratory syndrome coronavirus 2	Homo sapiens	ILLUMINA	2020-10-19	United Kingdom	Europe	31	6443.23	7700	0.968699	192671854
ERR4779495	PRJEB37886	AMPLICON	SAMEA7503987	ERX4649313	COG-UK/PHWC-47FE86	NextSeq 550	PAIRED	PCR	VIRAL RNA	Severe acute respiratory syndrome coronavirus 2	Homo sapiens	ILLUMINA	2020-10-13	United Kingdom	Europe	30	1845.15	1676	0.995786	55175448
ERR4779496	PRJEB37886	AMPLICON	SAMEA7503988	ERX4649314	COG-UK/PHWC-47FE2C	NextSeq 550	PAIRED	PCR	VIRAL RNA	Severe acute respiratory syndrome coronavirus 2	Homo sapiens	ILLUMINA	2020-10-04	United Kingdom	Europe	34	3228.53	2955	0.970705	96542705
ERR4779498	PRJEB37886	AMPLICON	SAMEA7503991	ERX4649319	COG-UK/LIVE-1D2BAB	Illumina MiSeq	PAIRED	PCR	VIRAL RNA	Severe acute respiratory syndrome coronavirus 2	Homo sapiens	ILLUMINA	2020-03-29	United Kingdom	Europe	26	410.828	369	0.934689	12285002
ERR4779500	PRJEB37886	AMPLICON	SAMEA7503994	ERX4649320	COG-UK/LIVE-1D2ABD	Illumina MiSeq	PAIRED	PCR	VIRAL RNA	Severe acute respiratory syndrome coronavirus 2	Homo sapiens	ILLUMINA	2020-03-29	United Kingdom	Europe	40	292.012	259	0.854597	8732020
ERR4779501	PRJEB37886	AMPLICON	SAMEA7503989	ERX4649315	COG-UK/QEUH-A6017A	NA	PAIRED	PCR	VIRAL RNA	Severe acute respiratory syndrome coronavirus 2	Homo sapiens	ILLUMINA	2020-10-12	United Kingdom	Europe	58	4684.01	5996	0.893823	140066033
ERR4779503	PRJEB37886	AMPLICON	SAMEA7503995	ERX4649321	COG-UK/PHWC-481865	NextSeq 550	PAIRED	PCR	VIRAL RNA	Severe acute respiratory syndrome coronavirus 2	Homo sapiens	ILLUMINA	2020-10-17	United Kingdom	Europe	23	1559.3	1454	0.983982	46627636
ERR4779505	PRJEB37886	AMPLICON	SAMEA7503996	ERX4649322	COG-UK/PHWC-481D48	NextSeq 550	PAIRED	PCR	VIRAL RNA	Severe acute respiratory syndrome coronavirus 2	Homo sapiens	ILLUMINA	2020-10-15	United Kingdom	Europe	44	1117.16	455	0.751363	33406322
ERR4779507	PRJEB37886	AMPLICON	SAMEA7503999	ERX4649325	COG-UK/PHWC-481E36	NextSeq 550	PAIRED	PCR	VIRAL RNA	Severe acute respiratory syndrome coronavirus 2	Homo sapiens	ILLUMINA	2020-09-24	United Kingdom	Europe	23	1821.58	1688	0.953817	54470730
ERR4779512	PRJEB37886	AMPLICON	SAMEA7504005	ERX4649331	COG-UK/PHWC-481A32	NextSeq 550	PAIRED	PCR	VIRAL RNA	Severe acute respiratory syndrome coronavirus 2	Homo sapiens	ILLUMINA	2020-10-19	United Kingdom	Europe	34	1975.57	1738	0.948968	59075408
ERR4779514	PRJEB37886	AMPLICON	SAMEA7504003	ERX4649328	COG-UK/QEUH-A37A80	NA	PAIRED	PCR	VIRAL RNA	Severe acute respiratory syndrome coronavirus 2	Homo sapiens	ILLUMINA	2020-10-05	United Kingdom	Europe	24	6624.39	7661	0.986088	198089002
ERR4779515	PRJEB37886	AMPLICON	SAMEA7504004	ERX4649330	COG-UK/QEUH-A60347	NA	PAIRED	PCR	VIRAL RNA	Severe acute respiratory syndrome coronavirus 2	Homo sapiens	ILLUMINA	2020-10-11	United Kingdom	Europe	25	6138.46	7612	0.968866	183558461
ERR4779517	PRJEB37886	AMPLICON	SAMEA7504008	ERX4649334	COG-UK/PHWC-481DDF	NextSeq 550	PAIRED	PCR	VIRAL RNA	Severe acute respiratory syndrome coronavirus 2	Homo sapiens	ILLUMINA	2020-10-16	United Kingdom	Europe	26	1240.27	1193	0.969602	37087895
ERR4779523	PRJEB37886	AMPLICON	SAMEA7504013	ERX4649339	COG-UK/BRIS-1854E44	Illumina HiSeq 2500	PAIRED	PCR	VIRAL RNA	Severe acute respiratory syndrome coronavirus 2	Homo sapiens	ILLUMINA	2020-10-19	United Kingdom	Europe	53	4734.24	5453	0.966592	141568036
ERR4779526	PRJEB37886	AMPLICON	SAMEA7504017	ERX4649343	COG-UK/PHWC-480848	NextSeq 550	PAIRED	PCR	VIRAL RNA	Severe acute respiratory syndrome coronavirus 2	Homo sapiens	ILLUMINA	2020-10-10	United Kingdom	Europe	27	4694.14	4791	0.988663	140368844
ERR4779528	PRJEB37886	AMPLICON	SAMEA7504020	ERX4649345	COG-UK/PHWC-47F448	NextSeq 550	PAIRED	PCR	VIRAL RNA	Severe acute respiratory syndrome coronavirus 2	Homo sapiens	ILLUMINA	2020-10-14	United Kingdom	Europe	24	2672.56	2434	0.978731	79917526
ERR4779529	PRJEB37886	AMPLICON	SAMEA7504018	ERX4649346	COG-UK/PHWC-4804DB	NextSeq 550	PAIRED	PCR	VIRAL RNA	Severe acute respiratory syndrome coronavirus 2	Homo sapiens	ILLUMINA	2020-10-19	United Kingdom	Europe	25	3395.04	3249	0.995954	101521925
ERR4779531	PRJEB37886	AMPLICON	SAMEA7504022	ERX4649348	COG-UK/PHWC-48148F	NextSeq 550	PAIRED	PCR	VIRAL RNA	Severe acute respiratory syndrome coronavirus 2	Homo sapiens	ILLUMINA	2020-10-12	United Kingdom	Europe	36	2443.47	2050	0.971006	73067060
ERR4779532	PRJEB37886	AMPLICON	SAMEA7504023	ERX4649349	COG-UK/PHWC-47F35A	NextSeq 550	PAIRED	PCR	VIRAL RNA	Severe acute respiratory syndrome coronavirus 2	Homo sapiens	ILLUMINA	2020-10-12	United Kingdom	Europe	23	3047.79	2748	0.991807	91138060
ERR4779537	PRJEB37886	AMPLICON	SAMEA7504028	ERX4649354	COG-UK/PHWC-47F18D	NextSeq 550	PAIRED	PCR	VIRAL RNA	Severe acute respiratory syndrome coronavirus 2	Homo sapiens	ILLUMINA	2020-10-14	United Kingdom	Europe	21	3192.56	2984	0.995419	95467000
ERR4779539	PRJEB37886	AMPLICON	SAMEA7504031	ERX4649357	COG-UK/PHWC-47FCB9	NextSeq 550	PAIRED	PCR	VIRAL RNA	Severe acute respiratory syndrome coronavirus 2	Homo sapiens	ILLUMINA	2020-10-08	United Kingdom	Europe	26	3341.61	3114	0.988663	99924191
ERR4779542	PRJEB37886	AMPLICON	SAMEA7504034	ERX4649359	COG-UK/LIVE-1DDEE3	Illumina MiSeq	PAIRED	PCR	VIRAL RNA	Severe acute respiratory syndrome coronavirus 2	Homo sapiens	ILLUMINA	2020-10-10	United Kingdom	Europe	51	281.345	241	0.729091	8413063
ERR4779543	PRJEB37886	AMPLICON	SAMEA7504033	ERX4649360	COG-UK/QEUH-A60031	NA	PAIRED	PCR	VIRAL RNA	Severe acute respiratory syndrome coronavirus 2	Homo sapiens	ILLUMINA	2020-10-10	United Kingdom	Europe	41	4908.25	5951	0.899809	146771401
ERR4779545	PRJEB37886	AMPLICON	SAMEA7504036	ERX4649363	COG-UK/PHWC-480972	NextSeq 550	PAIRED	PCR	VIRAL RNA	Severe acute respiratory syndrome coronavirus 2	Homo sapiens	ILLUMINA	2020-10-22	United Kingdom	Europe	25	3904.15	3718	0.988663	116745700
ERR4779546	PRJEB37886	AMPLICON	SAMEA7504035	ERX4649361	COG-UK/WSFT-25C4F3D	Illumina HiSeq 2500	PAIRED	PCR	VIRAL RNA	Severe acute respiratory syndrome coronavirus 2	Homo sapiens	ILLUMINA	2020-10-13	United Kingdom	Europe	31	4219.9	3970	0.986122	126187721
ERR4779547	PRJEB37886	AMPLICON	SAMEA7504039	ERX4649364	COG-UK/LIVE-AB975	Illumina MiSeq	PAIRED	PCR	VIRAL RNA	Severe acute respiratory syndrome coronavirus 2	Homo sapiens	ILLUMINA	2020-06-12	United Kingdom	Europe	30	1981.71	1800	0.97124	59258972
ERR4779550	PRJEB37886	AMPLICON	SAMEA7504042	ERX4649368	COG-UK/PHWC-481CD2	NextSeq 550	PAIRED	PCR	VIRAL RNA	Severe acute respiratory syndrome coronavirus 2	Homo sapiens	ILLUMINA	2020-10-19	United Kingdom	Europe	76	1740.32	1445	0.955356	52040848
ERR4779551	PRJEB37886	AMPLICON	SAMEA7504041	ERX4649367	COG-UK/BRIS-1854C1D	Illumina HiSeq 2500	PAIRED	PCR	VIRAL RNA	Severe acute respiratory syndrome coronavirus 2	Homo sapiens	ILLUMINA	2020-10-19	United Kingdom	Europe	24	5780.58	7080	0.986088	172856668
ERR4779552	PRJEB37886	AMPLICON	SAMEA7504043	ERX4649369	COG-UK/PHWC-481B02	NextSeq 550	PAIRED	PCR	VIRAL RNA	Severe acute respiratory syndrome coronavirus 2	Homo sapiens	ILLUMINA	2020-10-18	United Kingdom	Europe	20	1819.64	1795	0.986757	54412779
ERR4779553	PRJEB37886	AMPLICON	SAMEA7504045	ERX4649371	COG-UK/MILK-A19134	NextSeq 550	PAIRED	PCR	VIRAL RNA	Severe acute respiratory syndrome coronavirus 2	Homo sapiens	ILLUMINA	2020-09-30	United Kingdom	Europe	24	3281.51	2881	0.968197	98126867
ERR4779554	PRJEB37886	AMPLICON	SAMEA7504044	ERX4649370	COG-UK/PHWC-480EDD	NextSeq 550	PAIRED	PCR	VIRAL RNA	Severe acute respiratory syndrome coronavirus 2	Homo sapiens	ILLUMINA	2020-10-14	United Kingdom	Europe	29	3913.79	3775	0.988663	117033925
ERR4779555	PRJEB37886	AMPLICON	SAMEA7504046	ERX4649372	COG-UK/PHWC-47FAA0	NextSeq 550	PAIRED	PCR	VIRAL RNA	Severe acute respiratory syndrome coronavirus 2	Homo sapiens	ILLUMINA	2020-10-07	United Kingdom	Europe	29	2339.28	1934	0.967495	69951487
ERR4779557	PRJEB37886	AMPLICON	SAMEA7504048	ERX4649374	COG-UK/PHWC-481A14	NextSeq 550	PAIRED	PCR	VIRAL RNA	Severe acute respiratory syndrome coronavirus 2	Homo sapiens	ILLUMINA	2020-10-21	United Kingdom	Europe	22	3878.82	3642	0.995954	115988312
ERR4779558	PRJEB37886	AMPLICON	SAMEA7504049	ERX4649375	COG-UK/PHWC-47FD01	NextSeq 550	PAIRED	PCR	VIRAL RNA	Severe acute respiratory syndrome coronavirus 2	Homo sapiens	ILLUMINA	2020-10-13	United Kingdom	Europe	21	2236.49	2133	0.993245	66877893
ERR4779563	PRJEB37886	AMPLICON	SAMEA7504054	ERX4649380	COG-UK/BRIS-1854B7A	Illumina HiSeq 2500	PAIRED	PCR	VIRAL RNA	Severe acute respiratory syndrome coronavirus 2	Homo sapiens	ILLUMINA	2020-10-19	United Kingdom	Europe	21	5755.02	7057	0.978062	172092235
ERR4779564	PRJEB37886	AMPLICON	SAMEA7504055	ERX4649381	COG-UK/PHWC-47F1E7	NextSeq 550	PAIRED	PCR	VIRAL RNA	Severe acute respiratory syndrome coronavirus 2	Homo sapiens	ILLUMINA	2020-10-14	United Kingdom	Europe	18	2491.68	2304	0.994315	74508739
ERR4779568	PRJEB37886	AMPLICON	SAMEA7504059	ERX4649385	COG-UK/PHWC-480550	NextSeq 550	PAIRED	PCR	VIRAL RNA	Severe acute respiratory syndrome coronavirus 2	Homo sapiens	ILLUMINA	2020-10-08	United Kingdom	Europe	80	3194.03	2752	0.966224	95510956
ERR4779569	PRJEB37886	AMPLICON	SAMEA7504061	ERX4649387	COG-UK/PHWC-4807F0	NextSeq 550	PAIRED	PCR	VIRAL RNA	Severe acute respiratory syndrome coronavirus 2	Homo sapiens	ILLUMINA	2020-10-22	United Kingdom	Europe	24	3882.29	3839	0.993512	116092230
ERR4779570	PRJEB37886	AMPLICON	SAMEA7504060	ERX4649386	COG-UK/QEUH-A377E3	NA	PAIRED	PCR	VIRAL RNA	Severe acute respiratory syndrome coronavirus 2	Homo sapiens	ILLUMINA	2020-10-05	United Kingdom	Europe	24	6602.16	7841	0.995954	197424366
ERR4779571	PRJEB37886	AMPLICON	SAMEA7504063	ERX4649388	COG-UK/LIVE-1D2D2D	Illumina MiSeq	PAIRED	PCR	VIRAL RNA	Severe acute respiratory syndrome coronavirus 2	Homo sapiens	ILLUMINA	2020-03-30	United Kingdom	Europe	18	514.197	463	0.945223	15376043
ERR4779573	PRJEB37886	AMPLICON	SAMEA7504062	ERX4649389	COG-UK/PHWC-480329	NextSeq 550	PAIRED	PCR	VIRAL RNA	Severe acute respiratory syndrome coronavirus 2	Homo sapiens	ILLUMINA	2020-10-17	United Kingdom	Europe	33	2664.05	2359	0.978999	79663010
ERR4779574	PRJEB37886	AMPLICON	SAMEA7504065	ERX4649391	COG-UK/QEUH-A37561	NA	PAIRED	PCR	VIRAL RNA	Severe acute respiratory syndrome coronavirus 2	Homo sapiens	ILLUMINA	2020-10-05	United Kingdom	Europe	26	5269.31	6191	0.964318	157568129
ERR4779575	PRJEB37886	AMPLICON	SAMEA7504067	ERX4649394	COG-UK/PHWC-480480	NextSeq 550	PAIRED	PCR	VIRAL RNA	Severe acute respiratory syndrome coronavirus 2	Homo sapiens	ILLUMINA	2020-10-18	United Kingdom	Europe	28	3287.2	3091	0.995887	98297219
ERR4779577	PRJEB37886	AMPLICON	SAMEA7504069	ERX4649395	COG-UK/PHWC-4808DF	NextSeq 550	PAIRED	PCR	VIRAL RNA	Severe acute respiratory syndrome coronavirus 2	Homo sapiens	ILLUMINA	2020-10-19	United Kingdom	Europe	34	2484.5	2418	0.995686	74293872
ERR4779583	PRJEB37886	AMPLICON	SAMEA7504074	ERX4649400	COG-UK/PHWC-47F93A	NextSeq 550	PAIRED	PCR	VIRAL RNA	Severe acute respiratory syndrome coronavirus 2	Homo sapiens	ILLUMINA	2020-10-09	United Kingdom	Europe	53	3005.47	2657	0.967562	89872667
ERR4779584	PRJEB37886	AMPLICON	SAMEA7504075	ERX4649401	COG-UK/PHWC-481D93	NextSeq 550	PAIRED	PCR	VIRAL RNA	Severe acute respiratory syndrome coronavirus 2	Homo sapiens	ILLUMINA	2020-10-19	United Kingdom	Europe	114	886.452	666	0.836237	26507572
ERR4779586	PRJEB37886	AMPLICON	SAMEA7504078	ERX4649404	COG-UK/PHWC-4809EB	NextSeq 550	PAIRED	PCR	VIRAL RNA	Severe acute respiratory syndrome coronavirus 2	Homo sapiens	ILLUMINA	2020-10-11	United Kingdom	Europe	41	3787.81	3562	0.97823	113266773
ERR4779587	PRJEB37886	AMPLICON	SAMEA7504076	ERX4649402	COG-UK/QEUH-A60893	NA	PAIRED	PCR	VIRAL RNA	Severe acute respiratory syndrome coronavirus 2	Homo sapiens	ILLUMINA	2020-10-13	United Kingdom	Europe	95	3077.82	1481	0.822259	92035926
ERR4779588	PRJEB37886	AMPLICON	SAMEA7504079	ERX4649405	COG-UK/LIVE-1DD7CA	Illumina MiSeq	PAIRED	PCR	VIRAL RNA	Severe acute respiratory syndrome coronavirus 2	Homo sapiens	ILLUMINA	2020-02-10	United Kingdom	Europe	69	207.434	156	0.697756	6202887
ERR4779593	PRJEB37886	AMPLICON	SAMEA7504085	ERX4649411	COG-UK/LIVE-1DDD6E	Illumina MiSeq	PAIRED	PCR	VIRAL RNA	Severe acute respiratory syndrome coronavirus 2	Homo sapiens	ILLUMINA	2020-10-09	United Kingdom	Europe	38	397.305	299	0.785841	11880609
ERR4779594	PRJEB37886	AMPLICON	SAMEA7504084	ERX4649410	COG-UK/LIVE-1DD5B1	Illumina MiSeq	PAIRED	PCR	VIRAL RNA	Severe acute respiratory syndrome coronavirus 2	Homo sapiens	ILLUMINA	2020-01-10	United Kingdom	Europe	57	247.299	157	0.619804	7394969
ERR4779595	PRJEB37886	AMPLICON	SAMEA7504086	ERX4649412	COG-UK/LIVE-AB6BA	Illumina MiSeq	PAIRED	PCR	VIRAL RNA	Severe acute respiratory syndrome coronavirus 2	Homo sapiens	ILLUMINA	2020-05-07	United Kingdom	Europe	89	76.6553	65	0.286961	2292223
ERR4779598	PRJEB37886	AMPLICON	SAMEA7504089	ERX4649416	COG-UK/PHWC-480611	NextSeq 550	PAIRED	PCR	VIRAL RNA	Severe acute respiratory syndrome coronavirus 2	Homo sapiens	ILLUMINA	2020-10-09	United Kingdom	Europe	23	3640.2	3367	0.994516	108853032
ERR4779599	PRJEB37886	AMPLICON	SAMEA7504090	ERX4649415	COG-UK/PHWC-47FE59	NextSeq 550	PAIRED	PCR	VIRAL RNA	Severe acute respiratory syndrome coronavirus 2	Homo sapiens	ILLUMINA	2020-10-07	United Kingdom	Europe	34	2875.69	2624	0.983681	85991726
ERR4779602	PRJEB37886	AMPLICON	SAMEA7504096	ERX4649422	COG-UK/PHWC-481EAF	NextSeq 550	PAIRED	PCR	VIRAL RNA	Severe acute respiratory syndrome coronavirus 2	Homo sapiens	ILLUMINA	2020-10-15	United Kingdom	Europe	24	2999.83	2845	0.988663	89703970
ERR4779605	PRJEB37886	AMPLICON	SAMEA7504092	ERX4649418	COG-UK/QEUH-A5FF74	NA	PAIRED	PCR	VIRAL RNA	Severe acute respiratory syndrome coronavirus 2	Homo sapiens	ILLUMINA	2020-10-12	United Kingdom	Europe	42	6263.41	7556	0.9692	187294859
ERR4779607	PRJEB37886	AMPLICON	SAMEA7504098	ERX4649424	COG-UK/PHWC-47FF0B	NextSeq 550	PAIRED	PCR	VIRAL RNA	Severe acute respiratory syndrome coronavirus 2	Homo sapiens	ILLUMINA	2020-10-05	United Kingdom	Europe	20	3632.05	3482	0.988663	108609171
ERR4779608	PRJEB37886	AMPLICON	SAMEA7504099	ERX4649425	COG-UK/PHWC-4802D1	NextSeq 550	PAIRED	PCR	VIRAL RNA	Severe acute respiratory syndrome coronavirus 2	Homo sapiens	ILLUMINA	2020-10-18	United Kingdom	Europe	68	2864.5	2097	0.936026	85657105
ERR4779609	PRJEB37886	AMPLICON	SAMEA7504101	ERX4649428	COG-UK/LIVE-1DDDAA	Illumina MiSeq	PAIRED	PCR	VIRAL RNA	Severe acute respiratory syndrome coronavirus 2	Homo sapiens	ILLUMINA	2020-10-09	United Kingdom	Europe	50	369.28	286	0.730194	11042575
ERR4779610	PRJEB37886	AMPLICON	SAMEA7504102	ERX4649427	COG-UK/BRIS-1854F41	Illumina HiSeq 2500	PAIRED	PCR	VIRAL RNA	Severe acute respiratory syndrome coronavirus 2	Homo sapiens	ILLUMINA	2020-10-19	United Kingdom	Europe	28	5038.1	5605	0.976725	150654373
ERR4779612	PRJEB37886	AMPLICON	SAMEA7504104	ERX4649430	COG-UK/PHWC-48199F	NextSeq 550	PAIRED	PCR	VIRAL RNA	Severe acute respiratory syndrome coronavirus 2	Homo sapiens	ILLUMINA	2020-10-17	United Kingdom	Europe	25	4553.05	4767	0.988663	136149710
ERR4779613	PRJEB37886	AMPLICON	SAMEA7504103	ERX4649429	COG-UK/PHWC-480110	NextSeq 550	PAIRED	PCR	VIRAL RNA	Severe acute respiratory syndrome coronavirus 2	Homo sapiens	ILLUMINA	2020-10-07	United Kingdom	Europe	16	4558.88	4540	0.988329	136324125
ERR4779615	PRJEB37886	AMPLICON	SAMEA7504105	ERX4649431	COG-UK/QEUH-A37895	NA	PAIRED	PCR	VIRAL RNA	Severe acute respiratory syndrome coronavirus 2	Homo sapiens	ILLUMINA	2020-10-07	United Kingdom	Europe	30	6671.14	7859	0.986088	199487158
ERR4779617	PRJEB37886	AMPLICON	SAMEA7504107	ERX4649433	COG-UK/BRIS-134EDB	Illumina HiSeq 2500	PAIRED	PCR	VIRAL RNA	Severe acute respiratory syndrome coronavirus 2	Homo sapiens	ILLUMINA	2020-10-19	United Kingdom	Europe	24	7075.33	7787	0.986088	211573446
ERR4779618	PRJEB37886	AMPLICON	SAMEA7504108	ERX4649434	COG-UK/PHWC-480699	NextSeq 550	PAIRED	PCR	VIRAL RNA	Severe acute respiratory syndrome coronavirus 2	Homo sapiens	ILLUMINA	2020-10-19	United Kingdom	Europe	94	2504.02	1790	0.902217	74877726
ERR4779619	PRJEB37886	AMPLICON	SAMEA7504109	ERX4649435	COG-UK/PHWC-4813A0	NextSeq 550	PAIRED	PCR	VIRAL RNA	Severe acute respiratory syndrome coronavirus 2	Homo sapiens	ILLUMINA	2020-10-13	United Kingdom	Europe	38	1256.79	1032	0.92459	37581660
ERR4779620	PRJEB37886	AMPLICON	SAMEA7504111	ERX4649436	COG-UK/LIVE-1DD584	Illumina MiSeq	PAIRED	PCR	VIRAL RNA	Severe acute respiratory syndrome coronavirus 2	Homo sapiens	ILLUMINA	2020-01-10	United Kingdom	Europe	58	305.882	188	0.709828	9146775
ERR4779622	PRJEB37886	AMPLICON	SAMEA7504110	ERX4649437	COG-UK/QEUH-A602D1	NA	PAIRED	PCR	VIRAL RNA	Severe acute respiratory syndrome coronavirus 2	Homo sapiens	ILLUMINA	2020-10-09	United Kingdom	Europe	75	4094.06	4337	0.856971	122424660
ERR4779625	PRJEB37886	AMPLICON	SAMEA7504117	ERX4649443	COG-UK/LIVE-1D2EEE	Illumina MiSeq	PAIRED	PCR	VIRAL RNA	Severe acute respiratory syndrome coronavirus 2	Homo sapiens	ILLUMINA	2020-03-30	United Kingdom	Europe	38	305.982	266	0.820587	9149773
ERR4779626	PRJEB37886	AMPLICON	SAMEA7504115	ERX4649441	COG-UK/PHWC-480CA6	NextSeq 550	PAIRED	PCR	VIRAL RNA	Severe acute respiratory syndrome coronavirus 2	Homo sapiens	ILLUMINA	2020-10-10	United Kingdom	Europe	21	4326.98	4189	0.99592	129389620
ERR4779627	PRJEB37886	AMPLICON	SAMEA7504116	ERX4649442	COG-UK/LIVE-1DDA3A	Illumina MiSeq	PAIRED	PCR	VIRAL RNA	Severe acute respiratory syndrome coronavirus 2	Homo sapiens	ILLUMINA	2020-09-28	United Kingdom	Europe	27	1076.87	905	0.948701	32201576
ERR4779628	PRJEB37886	AMPLICON	SAMEA7504118	ERX4649444	COG-UK/MILK-A195DE	NextSeq 550	PAIRED	PCR	VIRAL RNA	Severe acute respiratory syndrome coronavirus 2	Homo sapiens	ILLUMINA	2020-10-03	United Kingdom	Europe	19	2190.98	1934	0.995954	65516727
ERR4779630	PRJEB37886	AMPLICON	SAMEA7504119	ERX4649445	COG-UK/PHWC-47F26C	NextSeq 550	PAIRED	PCR	VIRAL RNA	Severe acute respiratory syndrome coronavirus 2	Homo sapiens	ILLUMINA	2020-10-06	United Kingdom	Europe	25	966.611	927	0.98863	28904570
ERR4779632	PRJEB37886	AMPLICON	SAMEA7504123	ERX4649449	COG-UK/BRIS-1854CD1	Illumina HiSeq 2500	PAIRED	PCR	VIRAL RNA	Severe acute respiratory syndrome coronavirus 2	Homo sapiens	ILLUMINA	2020-10-19	United Kingdom	Europe	25	6681.75	7588	0.986088	199804381
ERR4779633	PRJEB37886	AMPLICON	SAMEA7504121	ERX4649447	COG-UK/QEUH-A36FCE	NA	PAIRED	PCR	VIRAL RNA	Severe acute respiratory syndrome coronavirus 2	Homo sapiens	ILLUMINA	2020-10-03	United Kingdom	Europe	20	6438.35	7764	0.967127	192525894
ERR4779635	PRJEB37886	AMPLICON	SAMEA7504125	ERX4649451	COG-UK/PHWC-47EF84	NextSeq 550	PAIRED	PCR	VIRAL RNA	Severe acute respiratory syndrome coronavirus 2	Homo sapiens	ILLUMINA	2020-10-07	United Kingdom	Europe	24	2872.68	2662	0.988663	85901656
ERR4779636	PRJEB37886	AMPLICON	SAMEA7504127	ERX4649453	COG-UK/BRIS-1854BB6	Illumina HiSeq 2500	PAIRED	PCR	VIRAL RNA	Severe acute respiratory syndrome coronavirus 2	Homo sapiens	ILLUMINA	2020-10-19	United Kingdom	Europe	24	4906.14	5066	0.986088	146708283
ERR4779639	PRJEB37886	AMPLICON	SAMEA7504131	ERX4649457	COG-UK/PHWC-480918	NextSeq 550	PAIRED	PCR	VIRAL RNA	Severe acute respiratory syndrome coronavirus 2	Homo sapiens	ILLUMINA	2020-10-10	United Kingdom	Europe	27	4606.6	4536	0.995954	137751118
ERR4779640	PRJEB37886	AMPLICON	SAMEA7504132	ERX4649458	COG-UK/LIVE-1DDE10	Illumina MiSeq	PAIRED	PCR	VIRAL RNA	Severe acute respiratory syndrome coronavirus 2	Homo sapiens	ILLUMINA	2020-10-09	United Kingdom	Europe	46	403.277	342	0.748286	12059204
ERR4779641	PRJEB37886	AMPLICON	SAMEA7504129	ERX4649455	COG-UK/BRIS-1854819	Illumina HiSeq 2500	PAIRED	PCR	VIRAL RNA	Severe acute respiratory syndrome coronavirus 2	Homo sapiens	ILLUMINA	2020-10-19	United Kingdom	Europe	25	7237.5	7865	0.995954	216422872
ERR4779642	PRJEB37886	AMPLICON	SAMEA7504130	ERX4649456	COG-UK/BRIS-134EF9	Illumina HiSeq 2500	PAIRED	PCR	VIRAL RNA	Severe acute respiratory syndrome coronavirus 2	Homo sapiens	ILLUMINA	2020-10-19	United Kingdom	Europe	25	7051.45	7790	0.986757	210859407
ERR4779645	PRJEB37886	AMPLICON	SAMEA7504135	ERX4649461	COG-UK/PHWC-4812D0	NextSeq 550	PAIRED	PCR	VIRAL RNA	Severe acute respiratory syndrome coronavirus 2	Homo sapiens	ILLUMINA	2020-10-16	United Kingdom	Europe	27	2312.51	2031	0.978698	69150976
ERR4779646	PRJEB37886	AMPLICON	SAMEA7504136	ERX4649462	COG-UK/PHWC-481003	NextSeq 550	PAIRED	PCR	VIRAL RNA	Severe acute respiratory syndrome coronavirus 2	Homo sapiens	ILLUMINA	2020-10-20	United Kingdom	Europe	22	3278.97	3186	0.988663	98051004
ERR4779647	PRJEB37886	AMPLICON	SAMEA7504139	ERX4649465	COG-UK/LIVE-1DD7AC	Illumina MiSeq	PAIRED	PCR	VIRAL RNA	Severe acute respiratory syndrome coronavirus 2	Homo sapiens	ILLUMINA	2020-03-10	United Kingdom	Europe	26	635.751	542	0.951577	19010870
ERR4779648	PRJEB37886	AMPLICON	SAMEA7504138	ERX4649464	COG-UK/PHWC-47F3E1	NextSeq 550	PAIRED	PCR	VIRAL RNA	Severe acute respiratory syndrome coronavirus 2	Homo sapiens	ILLUMINA	2020-10-07	United Kingdom	Europe	23	3697.06	3450	0.995954	110553085
ERR4779649	PRJEB37886	AMPLICON	SAMEA7504140	ERX4649466	COG-UK/PHWC-47F3D2	NextSeq 550	PAIRED	PCR	VIRAL RNA	Severe acute respiratory syndrome coronavirus 2	Homo sapiens	ILLUMINA	2020-10-07	United Kingdom	Europe	24	3263.2	3061	0.995954	97579476
ERR4779650	PRJEB37886	AMPLICON	SAMEA7504141	ERX4649467	COG-UK/PHWC-47EFFD	NextSeq 550	PAIRED	PCR	VIRAL RNA	Severe acute respiratory syndrome coronavirus 2	Homo sapiens	ILLUMINA	2020-10-10	United Kingdom	Europe	27	3492.59	3361	0.979166	104438864
ERR4779651	PRJEB37886	AMPLICON	SAMEA7504137	ERX4649463	COG-UK/BRIS-134E9F	Illumina HiSeq 2500	PAIRED	PCR	VIRAL RNA	Severe acute respiratory syndrome coronavirus 2	Homo sapiens	ILLUMINA	2020-10-19	United Kingdom	Europe	28	7183.29	7861	0.986088	214801950
ERR4779652	PRJEB37886	AMPLICON	SAMEA7504143	ERX4649469	COG-UK/PHWC-481C96	NextSeq 550	PAIRED	PCR	VIRAL RNA	Severe acute respiratory syndrome coronavirus 2	Homo sapiens	ILLUMINA	2020-10-15	United Kingdom	Europe	64	1423.59	552	0.809283	42569533
ERR4779653	PRJEB37886	AMPLICON	SAMEA7504142	ERX4649468	COG-UK/QEUH-A5FFDE	NA	PAIRED	PCR	VIRAL RNA	Severe acute respiratory syndrome coronavirus 2	Homo sapiens	ILLUMINA	2020-10-12	United Kingdom	Europe	31	5497.37	6592	0.971274	164387706
ERR4779654	PRJEB37886	AMPLICON	SAMEA7504144	ERX4649470	COG-UK/PHWC-47FF47	NextSeq 550	PAIRED	PCR	VIRAL RNA	Severe acute respiratory syndrome coronavirus 2	Homo sapiens	ILLUMINA	2020-10-06	United Kingdom	Europe	20	3687.84	3498	0.995452	110277619
ERR4779655	PRJEB37886	AMPLICON	SAMEA7504145	ERX4649471	COG-UK/PHWC-47F985	NextSeq 550	PAIRED	PCR	VIRAL RNA	Severe acute respiratory syndrome coronavirus 2	Homo sapiens	ILLUMINA	2020-10-12	United Kingdom	Europe	29	1696.28	1577	0.995954	50723863
ERR4779656	PRJEB37886	AMPLICON	SAMEA7504146	ERX4649472	COG-UK/PHWC-47FED1	NextSeq 550	PAIRED	PCR	VIRAL RNA	Severe acute respiratory syndrome coronavirus 2	Homo sapiens	ILLUMINA	2020-10-08	United Kingdom	Europe	24	3368.59	3097	0.981206	100730897
ERR4779659	PRJEB37886	AMPLICON	SAMEA7504149	ERX4649475	COG-UK/QEUH-A376B9	NA	PAIRED	PCR	VIRAL RNA	Severe acute respiratory syndrome coronavirus 2	Homo sapiens	ILLUMINA	2020-10-07	United Kingdom	Europe	22	6489.54	7644	0.983948	194056798
ERR4779662	PRJEB37886	AMPLICON	SAMEA7504152	ERX4649478	COG-UK/PHWC-47FEA4	NextSeq 550	PAIRED	PCR	VIRAL RNA	Severe acute respiratory syndrome coronavirus 2	Homo sapiens	ILLUMINA	2020-10-16	United Kingdom	Europe	22	2456.92	2361	0.995318	73469198
ERR4779665	PRJEB37886	AMPLICON	SAMEA7504157	ERX4649482	COG-UK/PHWC-481CF0	NextSeq 550	PAIRED	PCR	VIRAL RNA	Severe acute respiratory syndrome coronavirus 2	Homo sapiens	ILLUMINA	2020-10-19	United Kingdom	Europe	57	3679.6	3483	0.97639	110031038
ERR4779666	PRJEB37886	AMPLICON	SAMEA7504155	ERX4649480	COG-UK/QEUH-A376C8	NA	PAIRED	PCR	VIRAL RNA	Severe acute respiratory syndrome coronavirus 2	Homo sapiens	ILLUMINA	2020-10-07	United Kingdom	Europe	31	4978.67	6135	0.976424	148877199
ERR4779667	PRJEB37886	AMPLICON	SAMEA7504158	ERX4649484	COG-UK/LIVE-1D2C3F	Illumina MiSeq	PAIRED	PCR	VIRAL RNA	Severe acute respiratory syndrome coronavirus 2	Homo sapiens	ILLUMINA	2020-08-15	United Kingdom	Europe	71	181.258	156	0.726282	5420153
ERR4779668	PRJEB37886	AMPLICON	SAMEA7504156	ERX4649483	COG-UK/QEUH-A37789	NA	PAIRED	PCR	VIRAL RNA	Severe acute respiratory syndrome coronavirus 2	Homo sapiens	ILLUMINA	2020-10-07	United Kingdom	Europe	26	5791.55	6994	0.983446	173184817
ERR4779669	PRJEB37886	AMPLICON	SAMEA7504159	ERX4649485	COG-UK/PHWC-47FCF5	NextSeq 550	PAIRED	PCR	VIRAL RNA	Severe acute respiratory syndrome coronavirus 2	Homo sapiens	ILLUMINA	2020-10-06	United Kingdom	Europe	49	3044.69	2801	0.950005	91045230
ERR4779670	PRJEB37886	AMPLICON	SAMEA7504160	ERX4649486	COG-UK/PHWC-481C3C	NextSeq 550	PAIRED	PCR	VIRAL RNA	Severe acute respiratory syndrome coronavirus 2	Homo sapiens	ILLUMINA	2020-10-16	United Kingdom	Europe	24	3363.45	3296	0.988663	100577183
ERR4779673	PRJEB37886	AMPLICON	SAMEA7504164	ERX4649490	COG-UK/PHWC-481346	NextSeq 550	PAIRED	PCR	VIRAL RNA	Severe acute respiratory syndrome coronavirus 2	Homo sapiens	ILLUMINA	2020-10-20	United Kingdom	Europe	22	4192.94	4241	0.988663	125381345
ERR4779674	PRJEB37886	AMPLICON	SAMEA7504163	ERX4649489	COG-UK/QEUH-A36FDD	NA	PAIRED	PCR	VIRAL RNA	Severe acute respiratory syndrome coronavirus 2	Homo sapiens	ILLUMINA	2020-10-05	United Kingdom	Europe	18	6394.16	7750	0.979333	191204675
ERR4779677	PRJEB37886	AMPLICON	SAMEA7504166	ERX4649493	COG-UK/PHWC-481B20	NextSeq 550	PAIRED	PCR	VIRAL RNA	Severe acute respiratory syndrome coronavirus 2	Homo sapiens	ILLUMINA	2020-10-14	United Kingdom	Europe	68	1522.2	717	0.829281	45518225
ERR4779681	PRJEB37886	AMPLICON	SAMEA7504171	ERX4649496	COG-UK/BRIS-1854D1A	Illumina HiSeq 2500	PAIRED	PCR	VIRAL RNA	Severe acute respiratory syndrome coronavirus 2	Homo sapiens	ILLUMINA	2020-10-19	United Kingdom	Europe	28	5760.69	7344	0.978062	172261960
ERR4779682	PRJEB37886	AMPLICON	SAMEA7504175	ERX4649500	COG-UK/PHWC-47F554	NextSeq 550	PAIRED	PCR	VIRAL RNA	Severe acute respiratory syndrome coronavirus 2	Homo sapiens	ILLUMINA	2020-10-09	United Kingdom	Europe	22	3963.41	3757	0.994148	118517948
ERR4779686	PRJEB37886	AMPLICON	SAMEA7504174	ERX4649499	COG-UK/QEUH-A376AA	NA	PAIRED	PCR	VIRAL RNA	Severe acute respiratory syndrome coronavirus 2	Homo sapiens	ILLUMINA	2020-10-07	United Kingdom	Europe	23	5161.6	6214	0.979133	154347361
ERR4779691	PRJEB37886	AMPLICON	SAMEA7504182	ERX4649507	COG-UK/PHWC-47FABF	NextSeq 550	PAIRED	PCR	VIRAL RNA	Severe acute respiratory syndrome coronavirus 2	Homo sapiens	ILLUMINA	2020-10-06	United Kingdom	Europe	21	3080.96	2913	0.994282	92129947
ERR4779696	PRJEB37886	AMPLICON	SAMEA7504187	ERX4649512	COG-UK/BRIS-1854DCF	Illumina HiSeq 2500	PAIRED	PCR	VIRAL RNA	Severe acute respiratory syndrome coronavirus 2	Homo sapiens	ILLUMINA	2020-10-19	United Kingdom	Europe	25	5627.16	6998	0.972478	168268924
ERR4779697	PRJEB37886	AMPLICON	SAMEA7504188	ERX4649513	COG-UK/PHWC-47F299	NextSeq 550	PAIRED	PCR	VIRAL RNA	Severe acute respiratory syndrome coronavirus 2	Homo sapiens	ILLUMINA	2020-10-14	United Kingdom	Europe	23	2754.8	2507	0.995786	82376813
ERR4779698	PRJEB37886	AMPLICON	SAMEA7504189	ERX4649515	COG-UK/LIVE-1D2A44	Illumina MiSeq	PAIRED	PCR	VIRAL RNA	Severe acute respiratory syndrome coronavirus 2	Homo sapiens	ILLUMINA	2020-03-29	United Kingdom	Europe	116	90.6409	73	0.345016	2710434
ERR4779699	PRJEB37886	AMPLICON	SAMEA7504190	ERX4649514	COG-UK/QEUH-A60268	NA	PAIRED	PCR	VIRAL RNA	Severe acute respiratory syndrome coronavirus 2	Homo sapiens	ILLUMINA	2020-10-11	United Kingdom	Europe	24	5152.66	5939	0.951978	154079911
ERR4779700	PRJEB37886	AMPLICON	SAMEA7504191	ERX4649516	COG-UK/PHWC-47FB61	NextSeq 550	PAIRED	PCR	VIRAL RNA	Severe acute respiratory syndrome coronavirus 2	Homo sapiens	ILLUMINA	2020-10-10	United Kingdom	Europe	24	3962.06	3689	0.995954	118477579
ERR4779701	PRJEB37886	AMPLICON	SAMEA7504192	ERX4649517	COG-UK/QEUH-A3772F	NA	PAIRED	PCR	VIRAL RNA	Severe acute respiratory syndrome coronavirus 2	Homo sapiens	ILLUMINA	2020-10-07	United Kingdom	Europe	26	6775.44	7840	0.984216	202605844
ERR4779702	PRJEB37886	AMPLICON	SAMEA7504193	ERX4649518	COG-UK/PHWC-47F5AF	NextSeq 550	PAIRED	PCR	VIRAL RNA	Severe acute respiratory syndrome coronavirus 2	Homo sapiens	ILLUMINA	2020-10-09	United Kingdom	Europe	20	4262.33	4065	0.995118	127456360
ERR4779703	PRJEB37886	AMPLICON	SAMEA7504194	ERX4649519	COG-UK/PHWC-47F035	NextSeq 550	PAIRED	PCR	VIRAL RNA	Severe acute respiratory syndrome coronavirus 2	Homo sapiens	ILLUMINA	2020-10-14	United Kingdom	Europe	24	2717.29	2450	0.995954	81255029
ERR4779705	PRJEB37886	AMPLICON	SAMEA7504196	ERX4649521	COG-UK/PHWC-481856	NextSeq 550	PAIRED	PCR	VIRAL RNA	Severe acute respiratory syndrome coronavirus 2	Homo sapiens	ILLUMINA	2020-10-18	United Kingdom	Europe	24	2422.65	2273	0.995954	72444371
ERR4779707	PRJEB37886	AMPLICON	SAMEA7504199	ERX4649524	COG-UK/PHWC-480E0A	NextSeq 550	PAIRED	PCR	VIRAL RNA	Severe acute respiratory syndrome coronavirus 2	Homo sapiens	ILLUMINA	2020-10-17	United Kingdom	Europe	29	2235.39	2165	0.978196	66844883
ERR4779708	PRJEB37886	AMPLICON	SAMEA7504198	ERX4649525	COG-UK/PHWC-47F624	NextSeq 550	PAIRED	PCR	VIRAL RNA	Severe acute respiratory syndrome coronavirus 2	Homo sapiens	ILLUMINA	2020-10-12	United Kingdom	Europe	22	3655.37	3423	0.99057	109306454
ERR4779709	PRJEB37886	AMPLICON	SAMEA7504201	ERX4649523	COG-UK/QEUH-A376D7	NA	PAIRED	PCR	VIRAL RNA	Severe acute respiratory syndrome coronavirus 2	Homo sapiens	ILLUMINA	2020-10-07	United Kingdom	Europe	21	6893.37	7794	0.984617	206132411
ERR4779710	PRJEB37886	AMPLICON	SAMEA7504200	ERX4649526	COG-UK/PHWC-481847	NextSeq 550	PAIRED	PCR	VIRAL RNA	Severe acute respiratory syndrome coronavirus 2	Homo sapiens	ILLUMINA	2020-10-17	United Kingdom	Europe	225	2017.67	1368	0.924255	60334408
ERR4779711	PRJEB37886	AMPLICON	SAMEA7504202	ERX4649527	COG-UK/BRIS-1854E62	Illumina HiSeq 2500	PAIRED	PCR	VIRAL RNA	Severe acute respiratory syndrome coronavirus 2	Homo sapiens	ILLUMINA	2020-10-19	United Kingdom	Europe	29	6520.49	7496	0.976558	194982095
ERR4779713	PRJEB37886	AMPLICON	SAMEA7504204	ERX4649529	COG-UK/QEUH-A6030B	NA	PAIRED	PCR	VIRAL RNA	Severe acute respiratory syndrome coronavirus 2	Homo sapiens	ILLUMINA	2020-10-10	United Kingdom	Europe	40	4465.77	5045	0.872387	133539874
ERR4779717	PRJEB37886	AMPLICON	SAMEA7504208	ERX4649533	COG-UK/QEUH-A4D00D	NA	PAIRED	PCR	VIRAL RNA	Severe acute respiratory syndrome coronavirus 2	Homo sapiens	ILLUMINA	2020-10-05	United Kingdom	Europe	24	4255	4127	0.995954	127237379
ERR4779720	PRJEB37886	AMPLICON	SAMEA7504213	ERX4649537	COG-UK/PHWC-481373	NextSeq 550	PAIRED	PCR	VIRAL RNA	Severe acute respiratory syndrome coronavirus 2	Homo sapiens	ILLUMINA	2020-10-15	United Kingdom	Europe	47	923.357	737	0.916095	27611130
ERR4779722	PRJEB37886	AMPLICON	SAMEA7504211	ERX4649536	COG-UK/QEUH-A37419	NA	PAIRED	PCR	VIRAL RNA	Severe acute respiratory syndrome coronavirus 2	Homo sapiens	ILLUMINA	2020-10-05	United Kingdom	Europe	57	4196.34	4046	0.956894	125483177
ERR4779723	PRJEB37886	AMPLICON	SAMEA7504214	ERX4649539	COG-UK/PHWC-480453	NextSeq 550	PAIRED	PCR	VIRAL RNA	Severe acute respiratory syndrome coronavirus 2	Homo sapiens	ILLUMINA	2020-10-18	United Kingdom	Europe	80	1907.49	805	0.822392	57039658
ERR4779725	PRJEB37886	AMPLICON	SAMEA7504216	ERX4649541	COG-UK/PHWC-47F026	NextSeq 550	PAIRED	PCR	VIRAL RNA	Severe acute respiratory syndrome coronavirus 2	Homo sapiens	ILLUMINA	2020-10-14	United Kingdom	Europe	20	3616.06	3430	0.989232	108130930
ERR4779727	PRJEB37886	AMPLICON	SAMEA7504218	ERX4649543	COG-UK/WSFT-25C4E5E	Illumina HiSeq 2500	PAIRED	PCR	VIRAL RNA	Severe acute respiratory syndrome coronavirus 2	Homo sapiens	ILLUMINA	2020-10-13	United Kingdom	Europe	23	5226.41	5506	0.986088	156285249
ERR4779728	PRJEB37886	AMPLICON	SAMEA7504220	ERX4649545	COG-UK/LIVE-1DDF4A	Illumina MiSeq	PAIRED	PCR	VIRAL RNA	Severe acute respiratory syndrome coronavirus 2	Homo sapiens	ILLUMINA	2020-10-10	United Kingdom	Europe	54	199.593	148	0.654951	5968428
ERR4779729	PRJEB37886	AMPLICON	SAMEA7504219	ERX4649544	COG-UK/PHWC-481A05	NextSeq 550	PAIRED	PCR	VIRAL RNA	Severe acute respiratory syndrome coronavirus 2	Homo sapiens	ILLUMINA	2020-10-02	United Kingdom	Europe	31	2161.37	1992	0.988663	64631456
ERR4779730	PRJEB37886	AMPLICON	SAMEA7504221	ERX4649546	COG-UK/PHWC-48024A	NextSeq 550	PAIRED	PCR	VIRAL RNA	Severe acute respiratory syndrome coronavirus 2	Homo sapiens	ILLUMINA	2020-10-22	United Kingdom	Europe	90	1718.92	1016	0.874093	51400735
ERR4779731	PRJEB37886	AMPLICON	SAMEA7504222	ERX4649547	COG-UK/PHWC-481D1B	NextSeq 550	PAIRED	PCR	VIRAL RNA	Severe acute respiratory syndrome coronavirus 2	Homo sapiens	ILLUMINA	2020-10-21	United Kingdom	Europe	59	1860.43	1620	0.656523	55632316
ERR4779732	PRJEB37886	AMPLICON	SAMEA7504223	ERX4649548	COG-UK/PHWC-480F8F	NextSeq 550	PAIRED	PCR	VIRAL RNA	Severe acute respiratory syndrome coronavirus 2	Homo sapiens	ILLUMINA	2020-10-01	United Kingdom	Europe	24	2061.22	1942	0.988663	61636672
ERR4779738	PRJEB37886	AMPLICON	SAMEA7504227	ERX4649552	COG-UK/BRIS-1854BA7	Illumina HiSeq 2500	PAIRED	PCR	VIRAL RNA	Severe acute respiratory syndrome coronavirus 2	Homo sapiens	ILLUMINA	2020-10-19	United Kingdom	Europe	19	6067.09	7213	0.985018	181424098
ERR4779739	PRJEB37886	AMPLICON	SAMEA7504230	ERX4649555	COG-UK/PHWC-47FDA7	NextSeq 550	PAIRED	PCR	VIRAL RNA	Severe acute respiratory syndrome coronavirus 2	Homo sapiens	ILLUMINA	2020-10-05	United Kingdom	Europe	29	3349.87	3188	0.988663	100171112
ERR4779741	PRJEB37886	AMPLICON	SAMEA7504229	ERX4649554	COG-UK/QEUH-A6082A	NA	PAIRED	PCR	VIRAL RNA	Severe acute respiratory syndrome coronavirus 2	Homo sapiens	ILLUMINA	2020-10-13	United Kingdom	Europe	37	5096.48	6687	0.900144	152399962
ERR4779742	PRJEB37886	AMPLICON	SAMEA7504233	ERX4649558	COG-UK/LIVE-1D2C4E	Illumina MiSeq	PAIRED	PCR	VIRAL RNA	Severe acute respiratory syndrome coronavirus 2	Homo sapiens	ILLUMINA	2020-03-29	United Kingdom	Europe	59	200.711	156	0.666154	6001872
ERR4779745	PRJEB37886	AMPLICON	SAMEA7504236	ERX4649561	COG-UK/PHWC-47F34B	NextSeq 550	PAIRED	PCR	VIRAL RNA	Severe acute respiratory syndrome coronavirus 2	Homo sapiens	ILLUMINA	2020-10-08	United Kingdom	Europe	24	2632.17	2462	0.995452	78709761
ERR4779747	PRJEB37886	AMPLICON	SAMEA7504237	ERX4649562	COG-UK/LIVE-1D2E57	Illumina MiSeq	PAIRED	PCR	VIRAL RNA	Severe acute respiratory syndrome coronavirus 2	Homo sapiens	ILLUMINA	2020-04-01	United Kingdom	Europe	23	233.42	198	0.863057	6979963
ERR4779750	PRJEB37886	AMPLICON	SAMEA7504240	ERX4649565	COG-UK/PHWC-480189	NextSeq 550	PAIRED	PCR	VIRAL RNA	Severe acute respiratory syndrome coronavirus 2	Homo sapiens	ILLUMINA	2020-10-10	United Kingdom	Europe	20	4146.14	3983	0.995954	123981935
ERR4779753	PRJEB37886	AMPLICON	SAMEA7504244	ERX4649569	COG-UK/PHWC-4813CE	NextSeq 550	PAIRED	PCR	VIRAL RNA	Severe acute respiratory syndrome coronavirus 2	Homo sapiens	ILLUMINA	2020-10-16	United Kingdom	Europe	24	3228.26	3161	0.988663	96534682
ERR4779754	PRJEB37886	AMPLICON	SAMEA7504242	ERX4649567	COG-UK/BRIS-1854AF5	Illumina HiSeq 2500	PAIRED	PCR	VIRAL RNA	Severe acute respiratory syndrome coronavirus 2	Homo sapiens	ILLUMINA	2020-10-19	United Kingdom	Europe	22	6436.85	7596	0.984617	192480995
ERR4779755	PRJEB37886	AMPLICON	SAMEA7504246	ERX4649571	COG-UK/QEUH-A36FFB	NA	PAIRED	PCR	VIRAL RNA	Severe acute respiratory syndrome coronavirus 2	Homo sapiens	ILLUMINA	2020-10-03	United Kingdom	Europe	21	5914.71	6796	0.986088	176867644
ERR4779757	PRJEB37886	AMPLICON	SAMEA7504245	ERX4649570	COG-UK/QEUH-A37ADB	NA	PAIRED	PCR	VIRAL RNA	Severe acute respiratory syndrome coronavirus 2	Homo sapiens	ILLUMINA	2020-10-05	United Kingdom	Europe	36	6327.93	7671	0.986088	189223988
ERR4779758	PRJEB37886	AMPLICON	SAMEA7504248	ERX4649574	COG-UK/PHWC-47FF1A	NextSeq 550	PAIRED	PCR	VIRAL RNA	Severe acute respiratory syndrome coronavirus 2	Homo sapiens	ILLUMINA	2020-10-08	United Kingdom	Europe	22	2884.61	2765	0.995954	86258468
ERR4779761	PRJEB37886	AMPLICON	SAMEA7504252	ERX4649577	COG-UK/PHWC-48067B	NextSeq 550	PAIRED	PCR	VIRAL RNA	Severe acute respiratory syndrome coronavirus 2	Homo sapiens	ILLUMINA	2020-10-17	United Kingdom	Europe	25	2281.53	2142	0.995954	68224632
ERR4779763	PRJEB37886	AMPLICON	SAMEA7504254	ERX4649579	COG-UK/LIVE-1DD77F	Illumina MiSeq	PAIRED	PCR	VIRAL RNA	Severe acute respiratory syndrome coronavirus 2	Homo sapiens	ILLUMINA	2020-02-10	United Kingdom	Europe	46	534.049	436	0.868976	15969659
ERR4779765	PRJEB37886	AMPLICON	SAMEA7504255	ERX4649580	COG-UK/QEUH-A6016B	NA	PAIRED	PCR	VIRAL RNA	Severe acute respiratory syndrome coronavirus 2	Homo sapiens	ILLUMINA	2020-10-12	United Kingdom	Europe	40	5052.08	6308	0.929238	151072380
ERR4779767	PRJEB37886	AMPLICON	SAMEA7504256	ERX4649581	COG-UK/PHWC-480AE8	NextSeq 550	PAIRED	PCR	VIRAL RNA	Severe acute respiratory syndrome coronavirus 2	Homo sapiens	ILLUMINA	2020-10-17	United Kingdom	Europe	26	4141.54	4045	0.995954	123844402
ERR4779768	PRJEB37886	AMPLICON	SAMEA7504259	ERX4649584	COG-UK/PHWC-48111F	NextSeq 550	PAIRED	PCR	VIRAL RNA	Severe acute respiratory syndrome coronavirus 2	Homo sapiens	ILLUMINA	2020-10-19	United Kingdom	Europe	56	1197.51	982	0.945624	35809235
ERR4779769	PRJEB37886	AMPLICON	SAMEA7504258	ERX4649583	COG-UK/PHWC-4817FF	NextSeq 550	PAIRED	PCR	VIRAL RNA	Severe acute respiratory syndrome coronavirus 2	Homo sapiens	ILLUMINA	2020-10-18	United Kingdom	Europe	27	2728.31	2286	0.984784	81584740
ERR4779770	PRJEB37886	AMPLICON	SAMEA7504260	ERX4649585	COG-UK/PHWC-481461	NextSeq 550	PAIRED	PCR	VIRAL RNA	Severe acute respiratory syndrome coronavirus 2	Homo sapiens	ILLUMINA	2020-10-15	United Kingdom	Europe	94	1870.25	1205	0.900913	55925966
ERR4779771	PRJEB37886	AMPLICON	SAMEA7504261	ERX4649586	COG-UK/PHWC-481337	NextSeq 550	PAIRED	PCR	VIRAL RNA	Severe acute respiratory syndrome coronavirus 2	Homo sapiens	ILLUMINA	2020-10-12	United Kingdom	Europe	120	2747.69	2037	0.925927	82164036
ERR4779774	PRJEB37886	AMPLICON	SAMEA7504264	ERX4649589	COG-UK/PHWC-4806C6	NextSeq 550	PAIRED	PCR	VIRAL RNA	Severe acute respiratory syndrome coronavirus 2	Homo sapiens	ILLUMINA	2020-10-18	United Kingdom	Europe	25	3048.41	2891	0.995954	91156702
ERR4779777	PRJEB37886	AMPLICON	SAMEA7504267	ERX4649591	COG-UK/PHWC-480A9D	NextSeq 550	PAIRED	PCR	VIRAL RNA	Severe acute respiratory syndrome coronavirus 2	Homo sapiens	ILLUMINA	2020-10-11	United Kingdom	Europe	28	3560.89	3356	0.977126	106481281
ERR4779778	PRJEB37886	AMPLICON	SAMEA7504266	ERX4649592	COG-UK/PHWC-47F9B2	NextSeq 550	PAIRED	PCR	VIRAL RNA	Severe acute respiratory syndrome coronavirus 2	Homo sapiens	ILLUMINA	2020-10-06	United Kingdom	Europe	21	3948.33	3801	0.995954	118066920
ERR4779779	PRJEB37886	AMPLICON	SAMEA7504268	ERX4649594	COG-UK/PHWC-480F16	NextSeq 550	PAIRED	PCR	VIRAL RNA	Severe acute respiratory syndrome coronavirus 2	Homo sapiens	ILLUMINA	2020-10-18	United Kingdom	Europe	52	2614.75	2081	0.941377	78188879
ERR4779781	PRJEB37886	AMPLICON	SAMEA7504271	ERX4649596	COG-UK/PHWC-481D0C	NextSeq 550	PAIRED	PCR	VIRAL RNA	Severe acute respiratory syndrome coronavirus 2	Homo sapiens	ILLUMINA	2020-10-18	United Kingdom	Europe	41	2885.08	2478	0.964251	86272410
ERR4779783	PRJEB37886	AMPLICON	SAMEA7504273	ERX4649598	COG-UK/PHWC-4816E3	NextSeq 550	PAIRED	PCR	VIRAL RNA	Severe acute respiratory syndrome coronavirus 2	Homo sapiens	ILLUMINA	2020-10-15	United Kingdom	Europe	110	2340.52	1118	0.788382	69988705
ERR4779786	PRJEB37886	AMPLICON	SAMEA7504275	ERX4649600	COG-UK/QEUH-A37ABD	NA	PAIRED	PCR	VIRAL RNA	Severe acute respiratory syndrome coronavirus 2	Homo sapiens	ILLUMINA	2020-10-05	United Kingdom	Europe	27	6359.38	7494	0.99378	190164674
ERR4779787	PRJEB37886	AMPLICON	SAMEA7504278	ERX4649603	COG-UK/PHWC-481759	NextSeq 550	PAIRED	PCR	VIRAL RNA	Severe acute respiratory syndrome coronavirus 2	Homo sapiens	ILLUMINA	2020-10-17	United Kingdom	Europe	29	1145.15	1038	0.956125	34243399
ERR4779788	PRJEB37886	AMPLICON	SAMEA7504277	ERX4649602	COG-UK/PHWC-47F017	NextSeq 550	PAIRED	PCR	VIRAL RNA	Severe acute respiratory syndrome coronavirus 2	Homo sapiens	ILLUMINA	2020-10-11	United Kingdom	Europe	24	3363.38	3179	0.992743	100575066
ERR4779790	PRJEB37886	AMPLICON	SAMEA7504280	ERX4649605	COG-UK/LIVE-1DE143	Illumina MiSeq	PAIRED	PCR	VIRAL RNA	Severe acute respiratory syndrome coronavirus 2	Homo sapiens	ILLUMINA	2020-10-11	United Kingdom	Europe	37	686.502	569	0.909708	20528480
ERR4779791	PRJEB37886	AMPLICON	SAMEA7504281	ERX4649606	COG-UK/PHWC-480A51	NextSeq 550	PAIRED	PCR	VIRAL RNA	Severe acute respiratory syndrome coronavirus 2	Homo sapiens	ILLUMINA	2020-10-22	United Kingdom	Europe	31	2878.73	2755	0.962512	86082618
ERR4779797	PRJEB37886	AMPLICON	SAMEA7504287	ERX4649612	COG-UK/LIVE-AB948	Illumina MiSeq	PAIRED	PCR	VIRAL RNA	Severe acute respiratory syndrome coronavirus 2	Homo sapiens	ILLUMINA	2020-05-09	United Kingdom	Europe	19	1683.24	1499	0.958165	50333923
ERR4779800	PRJEB37886	AMPLICON	SAMEA7504291	ERX4649616	COG-UK/LIVE-1DD78E	Illumina MiSeq	PAIRED	PCR	VIRAL RNA	Severe acute respiratory syndrome coronavirus 2	Homo sapiens	ILLUMINA	2020-02-10	United Kingdom	Europe	50	403.859	273	0.783533	12076594
ERR4779802	PRJEB37886	AMPLICON	SAMEA7504293	ERX4649618	COG-UK/PHWC-47F5EB	NextSeq 550	PAIRED	PCR	VIRAL RNA	Severe acute respiratory syndrome coronavirus 2	Homo sapiens	ILLUMINA	2020-10-15	United Kingdom	Europe	27	1985.28	1867	0.995954	59365783
ERR4779805	PRJEB37886	AMPLICON	SAMEA7504295	ERX4649620	COG-UK/BRIS-1854FE7	Illumina HiSeq 2500	PAIRED	PCR	VIRAL RNA	Severe acute respiratory syndrome coronavirus 2	Homo sapiens	ILLUMINA	2020-10-19	United Kingdom	Europe	30	6202.86	7364	0.98144	185484221
ERR4779808	PRJEB37886	AMPLICON	SAMEA7504298	ERX4649623	COG-UK/PHWC-48158C	NextSeq 550	PAIRED	PCR	VIRAL RNA	Severe acute respiratory syndrome coronavirus 2	Homo sapiens	ILLUMINA	2020-10-14	United Kingdom	Europe	34	2938.63	2556	0.968231	87873927
ERR4779809	PRJEB37886	AMPLICON	SAMEA7504299	ERX4649624	COG-UK/PHWC-481B5D	NextSeq 550	PAIRED	PCR	VIRAL RNA	Severe acute respiratory syndrome coronavirus 2	Homo sapiens	ILLUMINA	2020-10-17	United Kingdom	Europe	103	513.378	382	0.755543	15351539
ERR4779810	PRJEB37886	AMPLICON	SAMEA7504300	ERX4649625	COG-UK/PHWC-48049F	NextSeq 550	PAIRED	PCR	VIRAL RNA	Severe acute respiratory syndrome coronavirus 2	Homo sapiens	ILLUMINA	2020-10-17	United Kingdom	Europe	33	2948.75	2456	0.958767	88176377
ERR4779811	PRJEB37886	AMPLICON	SAMEA7504302	ERX4649626	COG-UK/PHWC-4817D1	NextSeq 550	PAIRED	PCR	VIRAL RNA	Severe acute respiratory syndrome coronavirus 2	Homo sapiens	ILLUMINA	2020-10-16	United Kingdom	Europe	25	1813.32	1746	0.988329	54223698
ERR4779813	PRJEB37886	AMPLICON	SAMEA7504303	ERX4649628	COG-UK/PHWC-47F28A	NextSeq 550	PAIRED	PCR	VIRAL RNA	Severe acute respiratory syndrome coronavirus 2	Homo sapiens	ILLUMINA	2020-10-16	United Kingdom	Europe	19	3346.4	3146	0.993512	100067306
ERR4779814	PRJEB37886	AMPLICON	SAMEA7504305	ERX4649629	COG-UK/PHWC-47F949	NextSeq 550	PAIRED	PCR	VIRAL RNA	Severe acute respiratory syndrome coronavirus 2	Homo sapiens	ILLUMINA	2020-10-06	United Kingdom	Europe	24	3028.69	2844	0.992175	90566780
ERR4779815	PRJEB37886	AMPLICON	SAMEA7504304	ERX4649630	COG-UK/PHWC-47FBCB	NextSeq 550	PAIRED	PCR	VIRAL RNA	Severe acute respiratory syndrome coronavirus 2	Homo sapiens	ILLUMINA	2020-10-14	United Kingdom	Europe	25	3384.53	3154	0.988764	101207706
ERR4779816	PRJEB37886	AMPLICON	SAMEA7504307	ERX4649632	COG-UK/LIVE-1DDFD1	Illumina MiSeq	PAIRED	PCR	VIRAL RNA	Severe acute respiratory syndrome coronavirus 2	Homo sapiens	ILLUMINA	2020-10-09	United Kingdom	Europe	36	841.476	759	0.904959	25162665
ERR4779817	PRJEB37886	AMPLICON	SAMEA7504306	ERX4649631	COG-UK/PHWC-4808C0	NextSeq 550	PAIRED	PCR	VIRAL RNA	Severe acute respiratory syndrome coronavirus 2	Homo sapiens	ILLUMINA	2020-10-18	United Kingdom	Europe	63	2937.95	1934	0.920008	87853416
ERR4779818	PRJEB37886	AMPLICON	SAMEA7504308	ERX4649633	COG-UK/PHWC-4819BD	NextSeq 550	PAIRED	PCR	VIRAL RNA	Severe acute respiratory syndrome coronavirus 2	Homo sapiens	ILLUMINA	2020-10-15	United Kingdom	Europe	23	2789.11	2403	0.988663	83402834
ERR4779821	PRJEB37886	AMPLICON	SAMEA7504313	ERX4649638	COG-UK/PHWC-480BB8	NextSeq 550	PAIRED	PCR	VIRAL RNA	Severe acute respiratory syndrome coronavirus 2	Homo sapiens	ILLUMINA	2020-10-07	United Kingdom	Europe	101	3637.97	3206	0.94539	108786110
ERR4779822	PRJEB37886	AMPLICON	SAMEA7504312	ERX4649637	COG-UK/PHWC-480D94	NextSeq 550	PAIRED	PCR	VIRAL RNA	Severe acute respiratory syndrome coronavirus 2	Homo sapiens	ILLUMINA	2020-10-19	United Kingdom	Europe	32	3831.61	3765	0.975621	114576487
ERR4779823	PRJEB37886	AMPLICON	SAMEA7504311	ERX4649636	COG-UK/BRIS-1854F23	Illumina HiSeq 2500	PAIRED	PCR	VIRAL RNA	Severe acute respiratory syndrome coronavirus 2	Homo sapiens	ILLUMINA	2020-10-19	United Kingdom	Europe	31	5121.45	5709	0.971842	153146684
ERR4779824	PRJEB37886	AMPLICON	SAMEA7504316	ERX4649640	COG-UK/PHWC-4807B4	NextSeq 550	PAIRED	PCR	VIRAL RNA	Severe acute respiratory syndrome coronavirus 2	Homo sapiens	ILLUMINA	2020-10-17	United Kingdom	Europe	30	3467	3209	0.995653	103673689
ERR4779827	PRJEB37886	AMPLICON	SAMEA7504315	ERX4649641	COG-UK/BRIS-1854F05	Illumina HiSeq 2500	PAIRED	PCR	VIRAL RNA	Severe acute respiratory syndrome coronavirus 2	Homo sapiens	ILLUMINA	2020-10-19	United Kingdom	Europe	26	6122.53	7313	0.986088	183082032
ERR4779830	PRJEB37886	AMPLICON	SAMEA7504320	ERX4649645	COG-UK/PHWC-480D3A	NextSeq 550	PAIRED	PCR	VIRAL RNA	Severe acute respiratory syndrome coronavirus 2	Homo sapiens	ILLUMINA	2020-10-22	United Kingdom	Europe	23	3628.9	3532	0.989733	108515083
ERR4779832	PRJEB37886	AMPLICON	SAMEA7504322	ERX4649647	COG-UK/LIVE-1DDE98	Illumina MiSeq	PAIRED	PCR	VIRAL RNA	Severe acute respiratory syndrome coronavirus 2	Homo sapiens	ILLUMINA	2020-10-09	United Kingdom	Europe	43	1078.82	933	0.874561	32259888
ERR4779833	PRJEB37886	AMPLICON	SAMEA7504323	ERX4649648	COG-UK/QEUH-A3759E	NA	PAIRED	PCR	VIRAL RNA	Severe acute respiratory syndrome coronavirus 2	Homo sapiens	ILLUMINA	2020-10-05	United Kingdom	Europe	57	2585.48	959	0.819015	77313514
ERR4779834	PRJEB37886	AMPLICON	SAMEA7504324	ERX4649649	COG-UK/PHWC-47FE77	NextSeq 550	PAIRED	PCR	VIRAL RNA	Severe acute respiratory syndrome coronavirus 2	Homo sapiens	ILLUMINA	2020-10-07	United Kingdom	Europe	25	3237.5	3133	0.98756	96810839
ERR4779835	PRJEB37886	AMPLICON	SAMEA7504326	ERX4649651	COG-UK/PHWC-480DEF	NextSeq 550	PAIRED	PCR	VIRAL RNA	Severe acute respiratory syndrome coronavirus 2	Homo sapiens	ILLUMINA	2020-10-16	United Kingdom	Europe	25	4526.46	4484	0.989165	135354663
ERR4779836	PRJEB37886	AMPLICON	SAMEA7504327	ERX4649652	COG-UK/PHWC-48022C	NextSeq 550	PAIRED	PCR	VIRAL RNA	Severe acute respiratory syndrome coronavirus 2	Homo sapiens	ILLUMINA	2020-10-21	United Kingdom	Europe	47	3331.05	3063	0.978597	99608398
ERR4779837	PRJEB37886	AMPLICON	SAMEA7504329	ERX4649654	COG-UK/QEUH-A60927	NA	PAIRED	PCR	VIRAL RNA	Severe acute respiratory syndrome coronavirus 2	Homo sapiens	ILLUMINA	2020-10-13	United Kingdom	Europe	28	4451.37	4516	0.964853	133109437
ERR4779838	PRJEB37886	AMPLICON	SAMEA7504328	ERX4649653	COG-UK/QEUH-A60848	NA	PAIRED	PCR	VIRAL RNA	Severe acute respiratory syndrome coronavirus 2	Homo sapiens	ILLUMINA	2020-10-13	United Kingdom	Europe	41	5719.39	7113	0.962378	171026794
ERR4779842	PRJEB37886	AMPLICON	SAMEA7504332	ERX4649657	COG-UK/QEUH-A374FB	NA	PAIRED	PCR	VIRAL RNA	Severe acute respiratory syndrome coronavirus 2	Homo sapiens	ILLUMINA	2020-10-05	United Kingdom	Europe	25	6745.21	7871	0.995954	201701968
ERR4779843	PRJEB37886	AMPLICON	SAMEA7504335	ERX4649660	COG-UK/LIVE-1DDD31	Illumina MiSeq	PAIRED	PCR	VIRAL RNA	Severe acute respiratory syndrome coronavirus 2	Homo sapiens	ILLUMINA	2020-10-10	United Kingdom	Europe	66	195.277	152	0.643614	5839382
ERR4779845	PRJEB37886	AMPLICON	SAMEA7504336	ERX4649661	COG-UK/LIVE-AB76C	Illumina MiSeq	PAIRED	PCR	VIRAL RNA	Severe acute respiratory syndrome coronavirus 2	Homo sapiens	ILLUMINA	2020-06-15	United Kingdom	Europe	56	1700.81	1458	0.943952	50859387
ERR4779846	PRJEB37886	AMPLICON	SAMEA7504337	ERX4649662	COG-UK/PHWC-47FFFC	NextSeq 550	PAIRED	PCR	VIRAL RNA	Severe acute respiratory syndrome coronavirus 2	Homo sapiens	ILLUMINA	2020-10-15	United Kingdom	Europe	73	2917.7	2517	0.97211	87247891
ERR4779847	PRJEB37886	AMPLICON	SAMEA7504338	ERX4649663	COG-UK/PHWC-4803CF	NextSeq 550	PAIRED	PCR	VIRAL RNA	Severe acute respiratory syndrome coronavirus 2	Homo sapiens	ILLUMINA	2020-10-23	United Kingdom	Europe	22	3179.12	3099	0.988663	95065329
ERR4779848	PRJEB37886	AMPLICON	SAMEA7504339	ERX4649664	COG-UK/PHWC-4801A7	NextSeq 550	PAIRED	PCR	VIRAL RNA	Severe acute respiratory syndrome coronavirus 2	Homo sapiens	ILLUMINA	2020-10-07	United Kingdom	Europe	18	4513.68	4809	0.977594	134972501
ERR4779849	PRJEB37886	AMPLICON	SAMEA7504341	ERX4649666	COG-UK/PHWC-47F527	NextSeq 550	PAIRED	PCR	VIRAL RNA	Severe acute respiratory syndrome coronavirus 2	Homo sapiens	ILLUMINA	2020-10-14	United Kingdom	Europe	21	4076.13	3899	0.995954	121888600
ERR4779850	PRJEB37886	AMPLICON	SAMEA7504343	ERX4649668	COG-UK/LIVE-1DDCAD	Illumina MiSeq	PAIRED	PCR	VIRAL RNA	Severe acute respiratory syndrome coronavirus 2	Homo sapiens	ILLUMINA	2020-10-08	United Kingdom	Europe	44	432.481	367	0.800956	12932485
ERR4779855	PRJEB37886	AMPLICON	SAMEA7504346	ERX4649672	COG-UK/PHWC-4805F6	NextSeq 550	PAIRED	PCR	VIRAL RNA	Severe acute respiratory syndrome coronavirus 2	Homo sapiens	ILLUMINA	2020-10-18	United Kingdom	Europe	35	2330.71	2131	0.965254	69695250
ERR4779856	PRJEB37886	AMPLICON	SAMEA7504347	ERX4649671	COG-UK/PHWC-47F0EA	NextSeq 550	PAIRED	PCR	VIRAL RNA	Severe acute respiratory syndrome coronavirus 2	Homo sapiens	ILLUMINA	2020-10-07	United Kingdom	Europe	20	3394.46	3171	0.994582	101504618
ERR4779857	PRJEB37886	AMPLICON	SAMEA7504348	ERX4649673	COG-UK/QEUH-A601D4	NA	PAIRED	PCR	VIRAL RNA	Severe acute respiratory syndrome coronavirus 2	Homo sapiens	ILLUMINA	2020-10-12	United Kingdom	Europe	36	4648.61	5105	0.953884	139007468
ERR4779858	PRJEB37886	AMPLICON	SAMEA7504349	ERX4649674	COG-UK/LIVE-1DE064	Illumina MiSeq	PAIRED	PCR	VIRAL RNA	Severe acute respiratory syndrome coronavirus 2	Homo sapiens	ILLUMINA	2020-10-09	United Kingdom	Europe	25	1381.3	1220	0.943852	41304902
ERR4779861	PRJEB37886	AMPLICON	SAMEA7504350	ERX4649675	COG-UK/QEUH-A37015	NA	PAIRED	PCR	VIRAL RNA	Severe acute respiratory syndrome coronavirus 2	Homo sapiens	ILLUMINA	2020-10-05	United Kingdom	Europe	21	6878.21	7872	0.986088	205679000
ERR4779862	PRJEB37886	AMPLICON	SAMEA7504354	ERX4649679	COG-UK/PHWC-480778	NextSeq 550	PAIRED	PCR	VIRAL RNA	Severe acute respiratory syndrome coronavirus 2	Homo sapiens	ILLUMINA	2020-10-05	United Kingdom	Europe	25	4035.85	3830	0.988663	120684040
ERR4779863	PRJEB37886	AMPLICON	SAMEA7504353	ERX4649678	COG-UK/QEUH-A3781D	NA	PAIRED	PCR	VIRAL RNA	Severe acute respiratory syndrome coronavirus 2	Homo sapiens	ILLUMINA	2020-10-05	United Kingdom	Europe	19	6907.68	7860	0.986088	206560315
ERR4779866	PRJEB37886	AMPLICON	SAMEA7504357	ERX4649682	COG-UK/QEUH-A608FD	NA	PAIRED	PCR	VIRAL RNA	Severe acute respiratory syndrome coronavirus 2	Homo sapiens	ILLUMINA	2020-10-13	United Kingdom	Europe	27	4876.39	5973	0.910042	145818733
ERR4779867	PRJEB37886	AMPLICON	SAMEA7504358	ERX4649683	COG-UK/PHWC-47FCE6	NextSeq 550	PAIRED	PCR	VIRAL RNA	Severe acute respiratory syndrome coronavirus 2	Homo sapiens	ILLUMINA	2020-10-11	United Kingdom	Europe	186	1054.19	763	0.898706	31523434
ERR4779868	PRJEB37886	AMPLICON	SAMEA7504359	ERX4649684	COG-UK/PHWC-481BA8	NextSeq 550	PAIRED	PCR	VIRAL RNA	Severe acute respiratory syndrome coronavirus 2	Homo sapiens	ILLUMINA	2020-10-18	United Kingdom	Europe	23	3698.08	3554	0.988663	110583642
ERR4779869	PRJEB37886	AMPLICON	SAMEA7504361	ERX4649686	COG-UK/LIVE-1D2DC3	Illumina MiSeq	PAIRED	PCR	VIRAL RNA	Severe acute respiratory syndrome coronavirus 2	Homo sapiens	ILLUMINA	2020-04-01	United Kingdom	Europe	72	266.068	213	0.713908	7956235
ERR4779872	PRJEB37886	AMPLICON	SAMEA7504363	ERX4649688	COG-UK/PHWC-4800B9	NextSeq 550	PAIRED	PCR	VIRAL RNA	Severe acute respiratory syndrome coronavirus 2	Homo sapiens	ILLUMINA	2020-10-21	United Kingdom	Europe	121	2273.89	1576	0.913052	67996259
ERR4779875	PRJEB37886	AMPLICON	SAMEA7504365	ERX4649691	COG-UK/PHWC-4818FC	NextSeq 550	PAIRED	PCR	VIRAL RNA	Severe acute respiratory syndrome coronavirus 2	Homo sapiens	ILLUMINA	2020-10-18	United Kingdom	Europe	31	4467.66	4460	0.9898	133596482
ERR4779876	PRJEB37886	AMPLICON	SAMEA7504367	ERX4649692	COG-UK/PHWC-480C1F	NextSeq 550	PAIRED	PCR	VIRAL RNA	Severe acute respiratory syndrome coronavirus 2	Homo sapiens	ILLUMINA	2020-10-18	United Kingdom	Europe	59	2684.43	1555	0.860616	80272636
ERR4779877	PRJEB37886	AMPLICON	SAMEA7504368	ERX4649694	COG-UK/PHWC-4810A9	NextSeq 550	PAIRED	PCR	VIRAL RNA	Severe acute respiratory syndrome coronavirus 2	Homo sapiens	ILLUMINA	2020-10-19	United Kingdom	Europe	34	3744.53	3568	0.987894	111972694
ERR4779879	PRJEB37886	AMPLICON	SAMEA7504370	ERX4649695	COG-UK/PHWC-47FEFF	NextSeq 550	PAIRED	PCR	VIRAL RNA	Severe acute respiratory syndrome coronavirus 2	Homo sapiens	ILLUMINA	2020-10-08	United Kingdom	Europe	29	3380.62	3090	0.995954	101090700
ERR4779880	PRJEB37886	AMPLICON	SAMEA7504372	ERX4649697	COG-UK/PHWC-47EFC0	NextSeq 550	PAIRED	PCR	VIRAL RNA	Severe acute respiratory syndrome coronavirus 2	Homo sapiens	ILLUMINA	2020-10-11	United Kingdom	Europe	19	3590.06	3331	0.995954	107353416
ERR4779881	PRJEB37886	AMPLICON	SAMEA7504371	ERX4649696	COG-UK/BRIS-18548EC	Illumina HiSeq 2500	PAIRED	PCR	VIRAL RNA	Severe acute respiratory syndrome coronavirus 2	Homo sapiens	ILLUMINA	2020-10-19	United Kingdom	Europe	23	7146.99	7797	0.995954	213716577
ERR4779883	PRJEB37886	AMPLICON	SAMEA7488406	ERX4649700	COG-UK/PHWC-47EE3C	NextSeq 550	PAIRED	PCR	VIRAL RNA	Severe acute respiratory syndrome coronavirus 2	Homo sapiens	ILLUMINA	2020-10-02	United Kingdom	Europe	21	3867.69	3374	0.987526	115655393
ERR4779887	PRJEB37886	AMPLICON	SAMEA7504377	ERX4649703	COG-UK/PHWC-47F40C	NextSeq 550	PAIRED	PCR	VIRAL RNA	Severe acute respiratory syndrome coronavirus 2	Homo sapiens	ILLUMINA	2020-10-16	United Kingdom	Europe	22	3452.48	3222	0.978731	103239382
ERR4779888	PRJEB37886	AMPLICON	SAMEA7504379	ERX4649704	COG-UK/BRIS-1854ECC	Illumina HiSeq 2500	PAIRED	PCR	VIRAL RNA	Severe acute respiratory syndrome coronavirus 2	Homo sapiens	ILLUMINA	2020-10-19	United Kingdom	Europe	35	5590.08	6360	0.976056	167160060
ERR4779889	PRJEB37886	AMPLICON	SAMEA7504378	ERX4649705	COG-UK/QEUH-A603FC	NA	PAIRED	PCR	VIRAL RNA	Severe acute respiratory syndrome coronavirus 2	Homo sapiens	ILLUMINA	2020-10-12	United Kingdom	Europe	120	3769.01	3269	0.851018	112704735
ERR4779890	PRJEB37886	AMPLICON	SAMEA7504380	ERX4649706	COG-UK/BRIS-1854D38	Illumina HiSeq 2500	PAIRED	PCR	VIRAL RNA	Severe acute respiratory syndrome coronavirus 2	Homo sapiens	ILLUMINA	2020-10-19	United Kingdom	Europe	26	6440.5	7344	0.986088	192590393
ERR4779891	PRJEB37886	AMPLICON	SAMEA7504381	ERX4649707	COG-UK/BRIS-18548DD	Illumina HiSeq 2500	PAIRED	PCR	VIRAL RNA	Severe acute respiratory syndrome coronavirus 2	Homo sapiens	ILLUMINA	2020-10-19	United Kingdom	Europe	24	6156.44	7509	0.995954	184095876
ERR4779892	PRJEB37886	AMPLICON	SAMEA7504385	ERX4649711	COG-UK/PHWC-47F800	NextSeq 550	PAIRED	PCR	VIRAL RNA	Severe acute respiratory syndrome coronavirus 2	Homo sapiens	ILLUMINA	2020-10-13	United Kingdom	Europe	24	3261.62	3084	0.99271	97532176
ERR4779893	PRJEB37886	AMPLICON	SAMEA7504384	ERX4649709	COG-UK/PHWC-4812EF	NextSeq 550	PAIRED	PCR	VIRAL RNA	Severe acute respiratory syndrome coronavirus 2	Homo sapiens	ILLUMINA	2020-10-15	United Kingdom	Europe	62	1634.9	1285	0.933184	48888331
ERR4779894	PRJEB37886	AMPLICON	SAMEA7504383	ERX4649710	COG-UK/PHWC-47F712	NextSeq 550	PAIRED	PCR	VIRAL RNA	Severe acute respiratory syndrome coronavirus 2	Homo sapiens	ILLUMINA	2020-10-06	United Kingdom	Europe	23	1614.39	1441	0.97843	48275012
ERR4779897	PRJEB37886	AMPLICON	SAMEA7504387	ERX4649713	COG-UK/QEUH-A603ED	NA	PAIRED	PCR	VIRAL RNA	Severe acute respiratory syndrome coronavirus 2	Homo sapiens	ILLUMINA	2020-10-10	United Kingdom	Europe	46	4522.46	5778	0.887536	135235264
ERR4779899	PRJEB37886	AMPLICON	SAMEA7504389	ERX4649715	COG-UK/PHWC-4811D3	NextSeq 550	PAIRED	PCR	VIRAL RNA	Severe acute respiratory syndrome coronavirus 2	Homo sapiens	ILLUMINA	2020-10-19	United Kingdom	Europe	47	3511.53	3243	0.965622	105005325
ERR4779901	PRJEB37886	AMPLICON	SAMEA7504391	ERX4649717	COG-UK/PHWC-481D57	NextSeq 550	PAIRED	PCR	VIRAL RNA	Severe acute respiratory syndrome coronavirus 2	Homo sapiens	ILLUMINA	2020-10-17	United Kingdom	Europe	27	771.475	719	0.988663	23069411
ERR4779902	PRJEB37886	AMPLICON	SAMEA7504393	ERX4649718	COG-UK/PHWC-480893	NextSeq 550	PAIRED	PCR	VIRAL RNA	Severe acute respiratory syndrome coronavirus 2	Homo sapiens	ILLUMINA	2020-10-07	United Kingdom	Europe	17	3897.24	3697	0.985319	116539314
ERR4779903	PRJEB37886	AMPLICON	SAMEA7504394	ERX4649720	COG-UK/LIVE-1DDBCE	Illumina MiSeq	PAIRED	PCR	VIRAL RNA	Severe acute respiratory syndrome coronavirus 2	Homo sapiens	ILLUMINA	2020-10-10	United Kingdom	Europe	37	461.643	401	0.810788	13804509
ERR4779907	PRJEB37886	AMPLICON	SAMEA7504397	ERX4649723	COG-UK/LIVE-1D2A35	Illumina MiSeq	PAIRED	PCR	VIRAL RNA	Severe acute respiratory syndrome coronavirus 2	Homo sapiens	ILLUMINA	2020-03-29	United Kingdom	Europe	38	368.237	310	0.830619	11011377
ERR4779911	PRJEB37886	AMPLICON	SAMEA7504401	ERX4649727	COG-UK/QEUH-A3782C	NA	PAIRED	PCR	VIRAL RNA	Severe acute respiratory syndrome coronavirus 2	Homo sapiens	ILLUMINA	2020-10-05	United Kingdom	Europe	23	5621.15	6632	0.993211	168089226
ERR4779913	PRJEB37886	AMPLICON	SAMEA7504403	ERX4649730	COG-UK/PHWC-47F509	NextSeq 550	PAIRED	PCR	VIRAL RNA	Severe acute respiratory syndrome coronavirus 2	Homo sapiens	ILLUMINA	2020-10-07	United Kingdom	Europe	20	3936.3	3693	0.995954	117707140
ERR4779919	PRJEB37886	AMPLICON	SAMEA7504408	ERX4649734	COG-UK/QEUH-A3777A	NA	PAIRED	PCR	VIRAL RNA	Severe acute respiratory syndrome coronavirus 2	Homo sapiens	ILLUMINA	2020-10-07	United Kingdom	Europe	24	5456.33	7234	0.971441	163160755
ERR4779920	PRJEB37886	AMPLICON	SAMEA7504410	ERX4649736	COG-UK/PHWC-47F69D	NextSeq 550	PAIRED	PCR	VIRAL RNA	Severe acute respiratory syndrome coronavirus 2	Homo sapiens	ILLUMINA	2020-10-08	United Kingdom	Europe	31	2579.85	2332	0.983547	77145168
ERR4779921	PRJEB37886	AMPLICON	SAMEA7504412	ERX4649738	COG-UK/PHWC-48149E	NextSeq 550	PAIRED	PCR	VIRAL RNA	Severe acute respiratory syndrome coronavirus 2	Homo sapiens	ILLUMINA	2020-10-12	United Kingdom	Europe	32	1198.39	1107	0.968465	35835585
ERR4779922	PRJEB37886	AMPLICON	SAMEA7504411	ERX4649737	COG-UK/MILK-A1932F	NextSeq 550	PAIRED	PCR	VIRAL RNA	Severe acute respiratory syndrome coronavirus 2	Homo sapiens	ILLUMINA	2020-10-03	United Kingdom	Europe	21	3061.7	2780	0.980771	91553999
ERR4779924	PRJEB37886	AMPLICON	SAMEA7504414	ERX4649740	COG-UK/BRIS-18548FB	Illumina HiSeq 2500	PAIRED	PCR	VIRAL RNA	Severe acute respiratory syndrome coronavirus 2	Homo sapiens	ILLUMINA	2020-10-19	United Kingdom	Europe	32	5920.37	7091	0.943919	177036748
ERR4779925	PRJEB37886	AMPLICON	SAMEA7504415	ERX4649741	COG-UK/QEUH-A37446	NA	PAIRED	PCR	VIRAL RNA	Severe acute respiratory syndrome coronavirus 2	Homo sapiens	ILLUMINA	2020-10-05	United Kingdom	Europe	24	6517.98	7671	0.986088	194907097
ERR4779930	PRJEB37886	AMPLICON	SAMEA7504420	ERX4649746	COG-UK/PHWC-47F5CD	NextSeq 550	PAIRED	PCR	VIRAL RNA	Severe acute respiratory syndrome coronavirus 2	Homo sapiens	ILLUMINA	2020-10-08	United Kingdom	Europe	30	2864.83	2478	0.9793	85667025
ERR4779931	PRJEB37886	AMPLICON	SAMEA7504421	ERX4649747	COG-UK/PHWC-47F606	NextSeq 550	PAIRED	PCR	VIRAL RNA	Severe acute respiratory syndrome coronavirus 2	Homo sapiens	ILLUMINA	2020-10-12	United Kingdom	Europe	22	3211.88	3043	0.99271	96044981
ERR4779932	PRJEB37886	AMPLICON	SAMEA7504422	ERX4649748	COG-UK/BRIS-1854B2F	Illumina HiSeq 2500	PAIRED	PCR	VIRAL RNA	Severe acute respiratory syndrome coronavirus 2	Homo sapiens	ILLUMINA	2020-10-19	United Kingdom	Europe	21	6007.78	7481	0.978062	179650696
ERR4779935	PRJEB37886	AMPLICON	SAMEA7504426	ERX4649751	COG-UK/PHWC-481E27	NextSeq 550	PAIRED	PCR	VIRAL RNA	Severe acute respiratory syndrome coronavirus 2	Homo sapiens	ILLUMINA	2020-10-18	United Kingdom	Europe	23	4059.41	3847	0.995954	121388470
ERR4779937	PRJEB37886	AMPLICON	SAMEA7504427	ERX4649753	COG-UK/LIVE-1DD95B	Illumina MiSeq	PAIRED	PCR	VIRAL RNA	Severe acute respiratory syndrome coronavirus 2	Homo sapiens	ILLUMINA	2020-09-27	United Kingdom	Europe	31	895.09	759	0.955122	26765877
ERR4779938	PRJEB37886	AMPLICON	SAMEA7504429	ERX4649755	COG-UK/PHWC-480DB2	NextSeq 550	PAIRED	PCR	VIRAL RNA	Severe acute respiratory syndrome coronavirus 2	Homo sapiens	ILLUMINA	2020-10-16	United Kingdom	Europe	32	2321.68	2242	0.986791	69425128
ERR4779942	PRJEB37886	AMPLICON	SAMEA7504432	ERX4649757	COG-UK/QEUH-A6113D	NA	PAIRED	PCR	VIRAL RNA	Severe acute respiratory syndrome coronavirus 2	Homo sapiens	ILLUMINA	2020-10-13	United Kingdom	Europe	21	5715.92	7319	0.97425	170923118
ERR4779943	PRJEB37886	AMPLICON	SAMEA7504433	ERX4649759	COG-UK/QEUH-A603B0	NA	PAIRED	PCR	VIRAL RNA	Severe acute respiratory syndrome coronavirus 2	Homo sapiens	ILLUMINA	2020-10-12	United Kingdom	Europe	49	5017.31	6245	0.930609	150032752
ERR4779944	PRJEB37886	AMPLICON	SAMEA7504436	ERX4649760	COG-UK/PHWC-4818A1	NextSeq 550	PAIRED	PCR	VIRAL RNA	Severe acute respiratory syndrome coronavirus 2	Homo sapiens	ILLUMINA	2020-10-16	United Kingdom	Europe	27	2852.34	2813	0.988396	85293639
ERR4779951	PRJEB37886	AMPLICON	SAMEA7504442	ERX4649768	COG-UK/PHWC-481DEE	NextSeq 550	PAIRED	PCR	VIRAL RNA	Severe acute respiratory syndrome coronavirus 2	Homo sapiens	ILLUMINA	2020-10-18	United Kingdom	Europe	25	1293.11	1198	0.988663	38667812
ERR4779952	PRJEB37886	AMPLICON	SAMEA7504441	ERX4649767	COG-UK/PHWC-4808A2	NextSeq 550	PAIRED	PCR	VIRAL RNA	Severe acute respiratory syndrome coronavirus 2	Homo sapiens	ILLUMINA	2020-10-22	United Kingdom	Europe	32	3439.34	3297	0.9898	102846631
ERR4779953	PRJEB37886	AMPLICON	SAMEA7504443	ERX4649769	COG-UK/PHWC-47F2A8	NextSeq 550	PAIRED	PCR	VIRAL RNA	Severe acute respiratory syndrome coronavirus 2	Homo sapiens	ILLUMINA	2020-10-15	United Kingdom	Europe	21	3504.44	3325	0.988663	104793412
ERR4779954	PRJEB37886	AMPLICON	SAMEA7504445	ERX4649771	COG-UK/PHWC-480EFB	NextSeq 550	PAIRED	PCR	VIRAL RNA	Severe acute respiratory syndrome coronavirus 2	Homo sapiens	ILLUMINA	2020-10-17	United Kingdom	Europe	30	841.575	744	0.949871	25165610
ERR4779955	PRJEB37886	AMPLICON	SAMEA7504444	ERX4649770	COG-UK/BRIS-1854EAE	Illumina HiSeq 2500	PAIRED	PCR	VIRAL RNA	Severe acute respiratory syndrome coronavirus 2	Homo sapiens	ILLUMINA	2020-10-19	United Kingdom	Europe	25	5190.69	5918	0.980504	155217234
ERR4779956	PRJEB37886	AMPLICON	SAMEA7504446	ERX4649772	COG-UK/BRIS-1854DED	Illumina HiSeq 2500	PAIRED	PCR	VIRAL RNA	Severe acute respiratory syndrome coronavirus 2	Homo sapiens	ILLUMINA	2020-10-19	United Kingdom	Europe	37	5417.08	6538	0.986088	161986868
ERR4779958	PRJEB37886	AMPLICON	SAMEA7504448	ERX4649774	COG-UK/PHWC-48162F	NextSeq 550	PAIRED	PCR	VIRAL RNA	Severe acute respiratory syndrome coronavirus 2	Homo sapiens	ILLUMINA	2020-10-19	United Kingdom	Europe	83	2510.91	1956	0.925961	75083613
ERR4779960	PRJEB37886	AMPLICON	SAMEA7504449	ERX4649775	COG-UK/LIVE-1D2DA5	Illumina MiSeq	PAIRED	PCR	VIRAL RNA	Severe acute respiratory syndrome coronavirus 2	Homo sapiens	ILLUMINA	2020-03-31	United Kingdom	Europe	30	411.477	316	0.846303	12304392
ERR4779961	PRJEB37886	AMPLICON	SAMEA7504453	ERX4649779	COG-UK/LIVE-AB9EE	Illumina MiSeq	PAIRED	PCR	VIRAL RNA	Severe acute respiratory syndrome coronavirus 2	Homo sapiens	ILLUMINA	2020-06-16	United Kingdom	Europe	24	1527	1386	0.969234	45661832
ERR4779963	PRJEB37886	AMPLICON	SAMEA7504455	ERX4649781	COG-UK/PHWC-47F0CC	NextSeq 550	PAIRED	PCR	VIRAL RNA	Severe acute respiratory syndrome coronavirus 2	Homo sapiens	ILLUMINA	2020-10-16	United Kingdom	Europe	30	2919.74	2611	0.968197	87308963
ERR4779964	PRJEB37886	AMPLICON	SAMEA7504454	ERX4649780	COG-UK/PHWC-4806A8	NextSeq 550	PAIRED	PCR	VIRAL RNA	Severe acute respiratory syndrome coronavirus 2	Homo sapiens	ILLUMINA	2020-10-21	United Kingdom	Europe	47	3940.14	3979	0.970806	117822090
ERR4779966	PRJEB37886	AMPLICON	SAMEA7504456	ERX4649782	COG-UK/PHWC-480004	NextSeq 550	PAIRED	PCR	VIRAL RNA	Severe acute respiratory syndrome coronavirus 2	Homo sapiens	ILLUMINA	2020-10-16	United Kingdom	Europe	135	2539.22	1514	0.871986	75930255
ERR4779968	PRJEB37886	AMPLICON	SAMEA7504458	ERX4649784	COG-UK/LIVE-1D2ADB	Illumina MiSeq	PAIRED	PCR	VIRAL RNA	Severe acute respiratory syndrome coronavirus 2	Homo sapiens	ILLUMINA	2020-03-29	United Kingdom	Europe	86	544.157	360	0.788984	16271934
ERR4779970	PRJEB37886	AMPLICON	SAMEA7504461	ERX4649787	COG-UK/LIVE-1DD88B	Illumina MiSeq	PAIRED	PCR	VIRAL RNA	Severe acute respiratory syndrome coronavirus 2	Homo sapiens	ILLUMINA	2020-09-29	United Kingdom	Europe	35	763.24	599	0.886366	22823172
ERR4779971	PRJEB37886	AMPLICON	SAMEA7504460	ERX4649786	COG-UK/QEUH-A3740A	NA	PAIRED	PCR	VIRAL RNA	Severe acute respiratory syndrome coronavirus 2	Homo sapiens	ILLUMINA	2020-10-04	United Kingdom	Europe	21	5882.32	7043	0.975655	175898995
ERR4779972	PRJEB37886	AMPLICON	SAMEA7504462	ERX4649788	COG-UK/PHWC-480AD9	NextSeq 550	PAIRED	PCR	VIRAL RNA	Severe acute respiratory syndrome coronavirus 2	Homo sapiens	ILLUMINA	2020-10-22	United Kingdom	Europe	84	2896.58	2140	0.934823	86616306
ERR4779974	PRJEB37886	AMPLICON	SAMEA7504464	ERX4649790	COG-UK/PHWC-48021D	NextSeq 550	PAIRED	PCR	VIRAL RNA	Severe acute respiratory syndrome coronavirus 2	Homo sapiens	ILLUMINA	2020-10-19	United Kingdom	Europe	24	1901.37	1574	0.995954	56856813
ERR4779975	PRJEB37886	AMPLICON	SAMEA7504466	ERX4649792	COG-UK/PHWC-4814CB	NextSeq 550	PAIRED	PCR	VIRAL RNA	Severe acute respiratory syndrome coronavirus 2	Homo sapiens	ILLUMINA	2020-10-19	United Kingdom	Europe	23	4129.53	4070	0.988663	123485263
ERR4779977	PRJEB37886	AMPLICON	SAMEA7504467	ERX4649793	COG-UK/PHWC-47FD2F	NextSeq 550	PAIRED	PCR	VIRAL RNA	Severe acute respiratory syndrome coronavirus 2	Homo sapiens	ILLUMINA	2020-10-11	United Kingdom	Europe	23	3443.92	3263	0.995786	102983635
ERR4779980	PRJEB37886	AMPLICON	SAMEA7504470	ERX4649796	COG-UK/PHWC-480DA3	NextSeq 550	PAIRED	PCR	VIRAL RNA	Severe acute respiratory syndrome coronavirus 2	Homo sapiens	ILLUMINA	2020-10-17	United Kingdom	Europe	24	2019.03	1768	0.994649	60374991
ERR4779981	PRJEB37886	AMPLICON	SAMEA7504471	ERX4649797	COG-UK/PHWC-480C3D	NextSeq 550	PAIRED	PCR	VIRAL RNA	Severe acute respiratory syndrome coronavirus 2	Homo sapiens	ILLUMINA	2020-10-16	United Kingdom	Europe	19	3701.37	3674	0.994148	110682099
ERR4779982	PRJEB37886	AMPLICON	SAMEA7504473	ERX4649799	COG-UK/LIVE-1D2D87	Illumina MiSeq	PAIRED	PCR	VIRAL RNA	Severe acute respiratory syndrome coronavirus 2	Homo sapiens	ILLUMINA	2020-04-02	United Kingdom	Europe	33	413.947	320	0.829649	12378260
ERR4779983	PRJEB37886	AMPLICON	SAMEA7504472	ERX4649798	COG-UK/QEUH-A376F5	NA	PAIRED	PCR	VIRAL RNA	Severe acute respiratory syndrome coronavirus 2	Homo sapiens	ILLUMINA	2020-10-07	United Kingdom	Europe	21	6751.58	7784	0.99281	201892469
ERR4779984	PRJEB37886	AMPLICON	SAMEA7504477	ERX4649803	COG-UK/PHWC-47F7C7	NextSeq 550	PAIRED	PCR	VIRAL RNA	Severe acute respiratory syndrome coronavirus 2	Homo sapiens	ILLUMINA	2020-10-09	United Kingdom	Europe	21	3849.98	3653	0.995954	115125850
ERR4779987	PRJEB37886	AMPLICON	SAMEA7504479	ERX4649805	COG-UK/PHWC-48014D	NextSeq 550	PAIRED	PCR	VIRAL RNA	Severe acute respiratory syndrome coronavirus 2	Homo sapiens	ILLUMINA	2020-10-22	United Kingdom	Europe	27	4524.87	4443	0.997091	135307208
ERR4779988	PRJEB37886	AMPLICON	SAMEA7504474	ERX4649801	COG-UK/QEUH-A37868	NA	PAIRED	PCR	VIRAL RNA	Severe acute respiratory syndrome coronavirus 2	Homo sapiens	ILLUMINA	2020-10-07	United Kingdom	Europe	29	6742.82	7836	0.986088	201630488
ERR4779989	PRJEB37886	AMPLICON	SAMEA7504478	ERX4649804	COG-UK/PHWC-480884	NextSeq 550	PAIRED	PCR	VIRAL RNA	Severe acute respiratory syndrome coronavirus 2	Homo sapiens	ILLUMINA	2020-10-23	United Kingdom	Europe	30	4150.45	4133	0.988663	124111004
ERR4779990	PRJEB37886	AMPLICON	SAMEA7504480	ERX4649806	COG-UK/QEUH-A6005F	NA	PAIRED	PCR	VIRAL RNA	Severe acute respiratory syndrome coronavirus 2	Homo sapiens	ILLUMINA	2020-10-12	United Kingdom	Europe	34	5561.71	6828	0.962044	166311686
ERR4779991	PRJEB37886	AMPLICON	SAMEA7504481	ERX4649807	COG-UK/PHWC-47F3B4	NextSeq 550	PAIRED	PCR	VIRAL RNA	Severe acute respiratory syndrome coronavirus 2	Homo sapiens	ILLUMINA	2020-10-07	United Kingdom	Europe	22	3573.15	3287	0.99368	106847815
ERR4779992	PRJEB37886	AMPLICON	SAMEA7504483	ERX4649809	COG-UK/PHWC-480936	NextSeq 550	PAIRED	PCR	VIRAL RNA	Severe acute respiratory syndrome coronavirus 2	Homo sapiens	ILLUMINA	2020-10-22	United Kingdom	Europe	29	3554.43	3458	0.987125	106288090
ERR4779993	PRJEB37886	AMPLICON	SAMEA7504485	ERX4649811	COG-UK/LIVE-1D2CE4	Illumina MiSeq	PAIRED	PCR	VIRAL RNA	Severe acute respiratory syndrome coronavirus 2	Homo sapiens	ILLUMINA	2020-03-29	United Kingdom	Europe	91	232.931	134	0.612648	6965333
ERR4779994	PRJEB37886	AMPLICON	SAMEA7504484	ERX4649810	COG-UK/PHWC-481452	NextSeq 550	PAIRED	PCR	VIRAL RNA	Severe acute respiratory syndrome coronavirus 2	Homo sapiens	ILLUMINA	2020-10-13	United Kingdom	Europe	17	2870.71	2570	0.994348	85842921
ERR4779995	PRJEB37886	AMPLICON	SAMEA7504482	ERX4649808	COG-UK/QEUH-A37AAE	NA	PAIRED	PCR	VIRAL RNA	Severe acute respiratory syndrome coronavirus 2	Homo sapiens	ILLUMINA	2020-10-05	United Kingdom	Europe	31	6292.45	7528	0.986088	188163248
ERR4779999	PRJEB37886	AMPLICON	SAMEA7504489	ERX4649815	COG-UK/PHWC-48064E	NextSeq 550	PAIRED	PCR	VIRAL RNA	Severe acute respiratory syndrome coronavirus 2	Homo sapiens	ILLUMINA	2020-10-17	United Kingdom	Europe	68	2608.6	1417	0.861786	78004917
ERR4780000	PRJEB37886	AMPLICON	SAMEA7504493	ERX4649818	COG-UK/PHWC-481777	NextSeq 550	PAIRED	PCR	VIRAL RNA	Severe acute respiratory syndrome coronavirus 2	Homo sapiens	ILLUMINA	2020-10-14	United Kingdom	Europe	70	1792.36	828	0.849881	53596850
ERR4780001	PRJEB37886	AMPLICON	SAMEA7504495	ERX4649821	COG-UK/PHWC-48070F	NextSeq 550	PAIRED	PCR	VIRAL RNA	Severe acute respiratory syndrome coronavirus 2	Homo sapiens	ILLUMINA	2020-10-22	United Kingdom	Europe	42	2620.22	2072	0.973748	78352350
ERR4780002	PRJEB37886	AMPLICON	SAMEA7504490	ERX4649816	COG-UK/BRIS-1854E26	Illumina HiSeq 2500	PAIRED	PCR	VIRAL RNA	Severe acute respiratory syndrome coronavirus 2	Homo sapiens	ILLUMINA	2020-10-19	United Kingdom	Europe	237	5029.39	6040	0.976056	150393935
ERR4780004	PRJEB37886	AMPLICON	SAMEA7504496	ERX4649822	COG-UK/PHWC-480383	NextSeq 550	PAIRED	PCR	VIRAL RNA	Severe acute respiratory syndrome coronavirus 2	Homo sapiens	ILLUMINA	2020-10-22	United Kingdom	Europe	23	4371.34	4284	0.9898	130716097
ERR4780007	PRJEB37886	AMPLICON	SAMEA7504499	ERX4649824	COG-UK/PHWC-47FE3B	NextSeq 550	PAIRED	PCR	VIRAL RNA	Severe acute respiratory syndrome coronavirus 2	Homo sapiens	ILLUMINA	2020-10-08	United Kingdom	Europe	19	2692.91	2446	0.991907	80525951
ERR4780008	PRJEB37886	AMPLICON	SAMEA7504497	ERX4649823	COG-UK/PHWC-481D2A	NextSeq 550	PAIRED	PCR	VIRAL RNA	Severe acute respiratory syndrome coronavirus 2	Homo sapiens	ILLUMINA	2020-10-19	United Kingdom	Europe	30	2056.32	1960	0.988362	61490138
ERR4780009	PRJEB37886	AMPLICON	SAMEA7504498	ERX4649825	COG-UK/QEUH-A37A26	NA	PAIRED	PCR	VIRAL RNA	Severe acute respiratory syndrome coronavirus 2	Homo sapiens	ILLUMINA	2020-10-05	United Kingdom	Europe	23	6694.6	7772	0.986088	200188508
ERR4780010	PRJEB37886	AMPLICON	SAMEA7504501	ERX4649826	COG-UK/PHWC-48082A	NextSeq 550	PAIRED	PCR	VIRAL RNA	Severe acute respiratory syndrome coronavirus 2	Homo sapiens	ILLUMINA	2020-10-11	United Kingdom	Europe	21	4770.42	4644	0.995954	142649826
ERR4780011	PRJEB37886	AMPLICON	SAMEA7504503	ERX4649829	COG-UK/PHWC-4816B6	NextSeq 550	PAIRED	PCR	VIRAL RNA	Severe acute respiratory syndrome coronavirus 2	Homo sapiens	ILLUMINA	2020-10-01	United Kingdom	Europe	109	1278.38	874	0.832191	38227338
ERR4780013	PRJEB37886	AMPLICON	SAMEA7504500	ERX4649827	COG-UK/PHWC-48112E	NextSeq 550	PAIRED	PCR	VIRAL RNA	Severe acute respiratory syndrome coronavirus 2	Homo sapiens	ILLUMINA	2020-10-17	United Kingdom	Europe	28	2601.41	2310	0.971775	77789941
ERR4780015	PRJEB37886	AMPLICON	SAMEA7504504	ERX4649830	COG-UK/BRIS-1854A22	Illumina HiSeq 2500	PAIRED	PCR	VIRAL RNA	Severe acute respiratory syndrome coronavirus 2	Homo sapiens	ILLUMINA	2020-10-19	United Kingdom	Europe	190	3040.65	2184	0.871886	90924620
ERR4780017	PRJEB37886	AMPLICON	SAMEA7504508	ERX4649834	COG-UK/PHWC-47FF92	NextSeq 550	PAIRED	PCR	VIRAL RNA	Severe acute respiratory syndrome coronavirus 2	Homo sapiens	ILLUMINA	2020-10-06	United Kingdom	Europe	21	3644.36	3514	0.983547	108977169
ERR4780018	PRJEB37886	AMPLICON	SAMEA7504507	ERX4649833	COG-UK/PHWC-480990	NextSeq 550	PAIRED	PCR	VIRAL RNA	Severe acute respiratory syndrome coronavirus 2	Homo sapiens	ILLUMINA	2020-10-19	United Kingdom	Europe	24	3138.81	2803	0.988998	93859816
ERR4780021	PRJEB37886	AMPLICON	SAMEA7504511	ERX4649836	COG-UK/PHWC-47FA64	NextSeq 550	PAIRED	PCR	VIRAL RNA	Severe acute respiratory syndrome coronavirus 2	Homo sapiens	ILLUMINA	2020-10-11	United Kingdom	Europe	29	2342.25	2124	0.995954	70040428
ERR4780024	PRJEB37886	AMPLICON	SAMEA7504514	ERX4649840	COG-UK/BRIS-1854E17	Illumina HiSeq 2500	PAIRED	PCR	VIRAL RNA	Severe acute respiratory syndrome coronavirus 2	Homo sapiens	ILLUMINA	2020-10-19	United Kingdom	Europe	23	5966.72	6971	0.98552	178422898
ERR4780027	PRJEB37886	AMPLICON	SAMEA7504517	ERX4649842	COG-UK/QEUH-A3783B	NA	PAIRED	PCR	VIRAL RNA	Severe acute respiratory syndrome coronavirus 2	Homo sapiens	ILLUMINA	2020-10-05	United Kingdom	Europe	24	5737.94	6572	0.986088	171581605
ERR4780029	PRJEB37886	AMPLICON	SAMEA7504518	ERX4649844	COG-UK/QEUH-A36FBF	NA	PAIRED	PCR	VIRAL RNA	Severe acute respiratory syndrome coronavirus 2	Homo sapiens	ILLUMINA	2020-10-05	United Kingdom	Europe	41	6307.59	7632	0.968264	188615994
ERR4780030	PRJEB37886	AMPLICON	SAMEA7504519	ERX4649846	COG-UK/PHWC-480D58	NextSeq 550	PAIRED	PCR	VIRAL RNA	Severe acute respiratory syndrome coronavirus 2	Homo sapiens	ILLUMINA	2020-10-22	United Kingdom	Europe	100	3309.2	2997	0.964853	98955132
ERR4780032	PRJEB37886	AMPLICON	SAMEA7504521	ERX4649847	COG-UK/PHWC-480981	NextSeq 550	PAIRED	PCR	VIRAL RNA	Severe acute respiratory syndrome coronavirus 2	Homo sapiens	ILLUMINA	2020-10-17	United Kingdom	Europe	57	3447.25	3172	0.96813	103083048
ERR4780033	PRJEB37886	AMPLICON	SAMEA7504523	ERX4649850	COG-UK/QEUH-A602B3	NA	PAIRED	PCR	VIRAL RNA	Severe acute respiratory syndrome coronavirus 2	Homo sapiens	ILLUMINA	2020-10-09	United Kingdom	Europe	39	4597.93	5171	0.952981	137492029
ERR4780034	PRJEB37886	AMPLICON	SAMEA7504524	ERX4649849	COG-UK/PHWC-480B8B	NextSeq 550	PAIRED	PCR	VIRAL RNA	Severe acute respiratory syndrome coronavirus 2	Homo sapiens	ILLUMINA	2020-10-10	United Kingdom	Europe	21	5344.07	5603	0.995954	159803698
ERR4780035	PRJEB37886	AMPLICON	SAMEA7504522	ERX4649848	COG-UK/BRIS-134F23	Illumina HiSeq 2500	PAIRED	PCR	VIRAL RNA	Severe acute respiratory syndrome coronavirus 2	Homo sapiens	ILLUMINA	2020-10-19	United Kingdom	Europe	27	6333.5	7507	0.980938	189390799
ERR4780036	PRJEB37886	AMPLICON	SAMEA7504525	ERX4649851	COG-UK/BRIS-1854FF6	Illumina HiSeq 2500	PAIRED	PCR	VIRAL RNA	Severe acute respiratory syndrome coronavirus 2	Homo sapiens	ILLUMINA	2020-10-19	United Kingdom	Europe	30	5833.56	7354	0.914891	174440845
ERR4780038	PRJEB37886	AMPLICON	SAMEA7504528	ERX4649854	COG-UK/BRIS-1854DA1	Illumina HiSeq 2500	PAIRED	PCR	VIRAL RNA	Severe acute respiratory syndrome coronavirus 2	Homo sapiens	ILLUMINA	2020-10-19	United Kingdom	Europe	23	5177.65	6326	0.979066	154827283
ERR4780040	PRJEB37886	AMPLICON	SAMEA7504529	ERX4649855	COG-UK/PHWC-47FDE3	NextSeq 550	PAIRED	PCR	VIRAL RNA	Severe acute respiratory syndrome coronavirus 2	Homo sapiens	ILLUMINA	2020-10-08	United Kingdom	Europe	22	3675.41	3365	0.995954	109905922
ERR4780043	PRJEB37886	AMPLICON	SAMEA7504534	ERX4649858	COG-UK/PHWC-481531	NextSeq 550	PAIRED	PCR	VIRAL RNA	Severe acute respiratory syndrome coronavirus 2	Homo sapiens	ILLUMINA	2020-10-18	United Kingdom	Europe	21	2938.56	2720	0.995586	87871883
ERR4780044	PRJEB37886	AMPLICON	SAMEA7504532	ERX4649859	COG-UK/PHWC-481BF3	NextSeq 550	PAIRED	PCR	VIRAL RNA	Severe acute respiratory syndrome coronavirus 2	Homo sapiens	ILLUMINA	2020-10-18	United Kingdom	Europe	22	2242.65	2082	0.988663	67061843
ERR4780045	PRJEB37886	AMPLICON	SAMEA7504533	ERX4649860	COG-UK/QEUH-A60408	NA	PAIRED	PCR	VIRAL RNA	Severe acute respiratory syndrome coronavirus 2	Homo sapiens	ILLUMINA	2020-10-12	United Kingdom	Europe	59	4517.2	5358	0.873892	135077752
ERR4780049	PRJEB37886	AMPLICON	SAMEA7504538	ERX4649864	COG-UK/PHWC-480C88	NextSeq 550	PAIRED	PCR	VIRAL RNA	Severe acute respiratory syndrome coronavirus 2	Homo sapiens	ILLUMINA	2020-10-11	United Kingdom	Europe	22	3538.2	3298	0.995318	105802881
ERR4780051	PRJEB37886	AMPLICON	SAMEA7504539	ERX4649866	COG-UK/LIVE-1D2A53	Illumina MiSeq	PAIRED	PCR	VIRAL RNA	Severe acute respiratory syndrome coronavirus 2	Homo sapiens	ILLUMINA	2020-03-29	United Kingdom	Europe	91	225.977	140	0.597131	6757376
ERR4780053	PRJEB37886	AMPLICON	SAMEA7504541	ERX4649867	COG-UK/PHWC-481A9C	NextSeq 550	PAIRED	PCR	VIRAL RNA	Severe acute respiratory syndrome coronavirus 2	Homo sapiens	ILLUMINA	2020-10-14	United Kingdom	Europe	58	1116.11	521	0.795405	33374982
ERR4780054	PRJEB37886	AMPLICON	SAMEA7504543	ERX4649870	COG-UK/PHWC-48015C	NextSeq 550	PAIRED	PCR	VIRAL RNA	Severe acute respiratory syndrome coronavirus 2	Homo sapiens	ILLUMINA	2020-10-17	United Kingdom	Europe	130	2900.99	2243	0.875364	86748189
ERR4780055	PRJEB37886	AMPLICON	SAMEA7504545	ERX4649873	COG-UK/LIVE-1DD9B5	Illumina MiSeq	PAIRED	PCR	VIRAL RNA	Severe acute respiratory syndrome coronavirus 2	Homo sapiens	ILLUMINA	2020-09-26	United Kingdom	Europe	31	999.455	829	0.890044	29886694
ERR4780056	PRJEB37886	AMPLICON	SAMEA7504546	ERX4649872	COG-UK/LIVE-1D2C5D	Illumina MiSeq	PAIRED	PCR	VIRAL RNA	Severe acute respiratory syndrome coronavirus 2	Homo sapiens	ILLUMINA	2020-03-29	United Kingdom	Europe	41	125.971	115	0.585326	3766911
ERR4780057	PRJEB37886	AMPLICON	SAMEA7504542	ERX4649869	COG-UK/BRIS-1854A7D	Illumina HiSeq 2500	PAIRED	PCR	VIRAL RNA	Severe acute respiratory syndrome coronavirus 2	Homo sapiens	ILLUMINA	2020-10-19	United Kingdom	Europe	22	6521.8	7682	0.986088	195021454
ERR4780059	PRJEB37886	AMPLICON	SAMEA7504547	ERX4649874	COG-UK/BRIS-1854DFC	Illumina HiSeq 2500	PAIRED	PCR	VIRAL RNA	Severe acute respiratory syndrome coronavirus 2	Homo sapiens	ILLUMINA	2020-10-19	United Kingdom	Europe	42	4545.06	5330	0.931779	135910853
ERR4780060	PRJEB37886	AMPLICON	SAMEA7504551	ERX4649877	COG-UK/QEUH-A60356	NA	PAIRED	PCR	VIRAL RNA	Severe acute respiratory syndrome coronavirus 2	Homo sapiens	ILLUMINA	2020-10-12	United Kingdom	Europe	25	6307.18	7540	0.978898	188603488
ERR4780063	PRJEB37886	AMPLICON	SAMEA7504555	ERX4649882	COG-UK/PHWC-48104F	NextSeq 550	PAIRED	PCR	VIRAL RNA	Severe acute respiratory syndrome coronavirus 2	Homo sapiens	ILLUMINA	2020-10-16	United Kingdom	Europe	29	1231.46	1141	0.98766	36824372
ERR4780064	PRJEB37886	AMPLICON	SAMEA7504556	ERX4649883	COG-UK/PHWC-481926	NextSeq 550	PAIRED	PCR	VIRAL RNA	Severe acute respiratory syndrome coronavirus 2	Homo sapiens	ILLUMINA	2020-10-20	United Kingdom	Europe	22	2066.15	1955	0.988663	61784028
ERR4780067	PRJEB37886	AMPLICON	SAMEA7504557	ERX4649884	COG-UK/PHWC-480198	NextSeq 550	PAIRED	PCR	VIRAL RNA	Severe acute respiratory syndrome coronavirus 2	Homo sapiens	ILLUMINA	2020-10-22	United Kingdom	Europe	24	4396.95	4369	0.997091	131482090
ERR4780068	PRJEB37886	AMPLICON	SAMEA7504552	ERX4649879	COG-UK/BRIS-18549AD	Illumina HiSeq 2500	PAIRED	PCR	VIRAL RNA	Severe acute respiratory syndrome coronavirus 2	Homo sapiens	ILLUMINA	2020-10-19	United Kingdom	Europe	33	5701.25	6785	0.985821	170484424
ERR4780069	PRJEB37886	AMPLICON	SAMEA7504554	ERX4649881	COG-UK/BRIS-18548A0	Illumina HiSeq 2500	PAIRED	PCR	VIRAL RNA	Severe acute respiratory syndrome coronavirus 2	Homo sapiens	ILLUMINA	2020-10-19	United Kingdom	Europe	41	6051.67	7509	0.970638	180963049
ERR4780070	PRJEB37886	AMPLICON	SAMEA7504560	ERX4649887	COG-UK/LIVE-1D2BC9	Illumina MiSeq	PAIRED	PCR	VIRAL RNA	Severe acute respiratory syndrome coronavirus 2	Homo sapiens	ILLUMINA	2020-03-29	United Kingdom	Europe	31	253.726	222	0.831388	7587173
ERR4780072	PRJEB37886	AMPLICON	SAMEA7504558	ERX4649885	COG-UK/QEUH-A37033	NA	PAIRED	PCR	VIRAL RNA	Severe acute respiratory syndrome coronavirus 2	Homo sapiens	ILLUMINA	2020-10-05	United Kingdom	Europe	22	6736.83	7791	0.986088	201451440
ERR4780075	PRJEB37886	AMPLICON	SAMEA7504565	ERX4649892	COG-UK/PHWC-480B30	NextSeq 550	PAIRED	PCR	VIRAL RNA	Severe acute respiratory syndrome coronavirus 2	Homo sapiens	ILLUMINA	2020-10-10	United Kingdom	Europe	21	3562.72	3136	0.995954	106535917
ERR4780077	PRJEB37886	AMPLICON	SAMEA7504564	ERX4649891	COG-UK/PHWC-47F132	NextSeq 550	PAIRED	PCR	VIRAL RNA	Severe acute respiratory syndrome coronavirus 2	Homo sapiens	ILLUMINA	2020-10-14	United Kingdom	Europe	24	3491.5	3299	0.979835	104406465
ERR4780079	PRJEB37886	AMPLICON	SAMEA7504561	ERX4649888	COG-UK/QEUH-A60013	NA	PAIRED	PCR	VIRAL RNA	Severe acute respiratory syndrome coronavirus 2	Homo sapiens	ILLUMINA	2020-10-10	United Kingdom	Europe	34	5511.84	7431	0.947029	164820486
ERR4780084	PRJEB37886	AMPLICON	SAMEA7504572	ERX4649899	COG-UK/PHWC-47F976	NextSeq 550	PAIRED	PCR	VIRAL RNA	Severe acute respiratory syndrome coronavirus 2	Homo sapiens	ILLUMINA	2020-10-12	United Kingdom	Europe	23	3945.82	3707	0.995954	117991977
ERR4780085	PRJEB37886	AMPLICON	SAMEA7504573	ERX4649900	COG-UK/PHWC-48031A	NextSeq 550	PAIRED	PCR	VIRAL RNA	Severe acute respiratory syndrome coronavirus 2	Homo sapiens	ILLUMINA	2020-10-11	United Kingdom	Europe	18	3354.61	3072	0.993713	100313037
ERR4780087	PRJEB37886	AMPLICON	SAMEA7504575	ERX4649902	COG-UK/PHWC-4805BA	NextSeq 550	PAIRED	PCR	VIRAL RNA	Severe acute respiratory syndrome coronavirus 2	Homo sapiens	ILLUMINA	2020-10-03	United Kingdom	Europe	19	2233.67	1967	0.988663	66793419
ERR4780088	PRJEB37886	AMPLICON	SAMEA7504576	ERX4649903	COG-UK/PHWC-47FC7D	NextSeq 550	PAIRED	PCR	VIRAL RNA	Severe acute respiratory syndrome coronavirus 2	Homo sapiens	ILLUMINA	2020-10-10	United Kingdom	Europe	20	3213.04	2913	0.993479	96079658
ERR4780089	PRJEB37886	AMPLICON	SAMEA7504577	ERX4649904	COG-UK/LIVE-1DD84F	Illumina MiSeq	PAIRED	PCR	VIRAL RNA	Severe acute respiratory syndrome coronavirus 2	Homo sapiens	ILLUMINA	2020-09-28	United Kingdom	Europe	23	949.657	799	0.932147	28397605
ERR4780091	PRJEB37886	AMPLICON	SAMEA7504578	ERX4649905	COG-UK/PHWC-481E63	NextSeq 550	PAIRED	PCR	VIRAL RNA	Severe acute respiratory syndrome coronavirus 2	Homo sapiens	ILLUMINA	2020-10-12	United Kingdom	Europe	177	2494.99	1980	0.942347	74607773
ERR4780093	PRJEB37886	AMPLICON	SAMEA7504582	ERX4649909	COG-UK/PHWC-47EFA2	NextSeq 550	PAIRED	PCR	VIRAL RNA	Severe acute respiratory syndrome coronavirus 2	Homo sapiens	ILLUMINA	2020-10-13	United Kingdom	Europe	30	3267.05	3099	0.988663	97694509
ERR4780095	PRJEB37886	AMPLICON	SAMEA7504584	ERX4649911	COG-UK/PHWC-47FDB6	NextSeq 550	PAIRED	PCR	VIRAL RNA	Severe acute respiratory syndrome coronavirus 2	Homo sapiens	ILLUMINA	2020-10-13	United Kingdom	Europe	91	1505.55	1205	0.943785	45020417
ERR4780096	PRJEB37886	AMPLICON	SAMEA7504583	ERX4649910	COG-UK/PHWC-481C78	NextSeq 550	PAIRED	PCR	VIRAL RNA	Severe acute respiratory syndrome coronavirus 2	Homo sapiens	ILLUMINA	2020-10-16	United Kingdom	Europe	25	3140.45	2965	0.995954	93908946
ERR4780097	PRJEB37886	AMPLICON	SAMEA7504585	ERX4649912	COG-UK/LIVE-AB69C	Illumina MiSeq	PAIRED	PCR	VIRAL RNA	Severe acute respiratory syndrome coronavirus 2	Homo sapiens	ILLUMINA	2020-05-23	United Kingdom	Europe	42	634.461	558	0.918537	18972294
ERR4780098	PRJEB37886	AMPLICON	SAMEA7504586	ERX4649913	COG-UK/LIVE-1DE152	Illumina MiSeq	PAIRED	PCR	VIRAL RNA	Severe acute respiratory syndrome coronavirus 2	Homo sapiens	ILLUMINA	2020-10-09	United Kingdom	Europe	61	556.778	435	0.865532	16649346
ERR4780099	PRJEB37886	AMPLICON	SAMEA7504587	ERX4649914	COG-UK/PHWC-481030	NextSeq 550	PAIRED	PCR	VIRAL RNA	Severe acute respiratory syndrome coronavirus 2	Homo sapiens	ILLUMINA	2020-10-18	United Kingdom	Europe	20	1944.73	1691	0.987025	58153275
ERR4780100	PRJEB37886	AMPLICON	SAMEA7504589	ERX4649916	COG-UK/LIVE-1D2BE7	Illumina MiSeq	PAIRED	PCR	VIRAL RNA	Severe acute respiratory syndrome coronavirus 2	Homo sapiens	ILLUMINA	2020-03-29	United Kingdom	Europe	27	247.553	225	0.856436	7402578
ERR4780102	PRJEB37886	AMPLICON	SAMEA7504590	ERX4649917	COG-UK/PHWC-480277	NextSeq 550	PAIRED	PCR	VIRAL RNA	Severe acute respiratory syndrome coronavirus 2	Homo sapiens	ILLUMINA	2020-10-22	United Kingdom	Europe	50	2029.99	1270	0.883189	60702722
ERR4780103	PRJEB37886	AMPLICON	SAMEA7504591	ERX4649918	COG-UK/PHWC-47FAFB	NextSeq 550	PAIRED	PCR	VIRAL RNA	Severe acute respiratory syndrome coronavirus 2	Homo sapiens	ILLUMINA	2020-10-12	United Kingdom	Europe	22	2036.36	1929	0.988663	60893336
ERR4780104	PRJEB37886	AMPLICON	SAMEA7504592	ERX4649921	COG-UK/LIVE-ABA72	Illumina MiSeq	PAIRED	PCR	VIRAL RNA	Severe acute respiratory syndrome coronavirus 2	Homo sapiens	ILLUMINA	2020-06-05	United Kingdom	Europe	23	3925.31	3556	0.986088	117378639
ERR4780105	PRJEB37886	AMPLICON	SAMEA7504594	ERX4649920	COG-UK/BRIS-1854BF2	Illumina HiSeq 2500	PAIRED	PCR	VIRAL RNA	Severe acute respiratory syndrome coronavirus 2	Homo sapiens	ILLUMINA	2020-10-19	United Kingdom	Europe	19	5818.52	7101	0.98552	173991235
ERR4780108	PRJEB37886	AMPLICON	SAMEA7504596	ERX4649923	COG-UK/PHWC-481504	NextSeq 550	PAIRED	PCR	VIRAL RNA	Severe acute respiratory syndrome coronavirus 2	Homo sapiens	ILLUMINA	2020-10-18	United Kingdom	Europe	25	2581.47	2457	0.994984	77193557
ERR4780110	PRJEB37886	AMPLICON	SAMEA7504598	ERX4649925	COG-UK/LIVE-1D29ED	Illumina MiSeq	PAIRED	PCR	VIRAL RNA	Severe acute respiratory syndrome coronavirus 2	Homo sapiens	ILLUMINA	2020-03-29	United Kingdom	Europe	76	365.645	246	0.739658	10933880
ERR4780111	PRJEB37886	AMPLICON	SAMEA7504599	ERX4649926	COG-UK/PHWC-4808EE	NextSeq 550	PAIRED	PCR	VIRAL RNA	Severe acute respiratory syndrome coronavirus 2	Homo sapiens	ILLUMINA	2020-10-16	United Kingdom	Europe	24	3929.28	3902	0.995519	117497186
ERR4780113	PRJEB37886	AMPLICON	SAMEA7504603	ERX4649930	COG-UK/PHWC-48108B	NextSeq 550	PAIRED	PCR	VIRAL RNA	Severe acute respiratory syndrome coronavirus 2	Homo sapiens	ILLUMINA	2020-10-18	United Kingdom	Europe	22	682.166	658	0.957596	20398797
ERR4780115	PRJEB37886	AMPLICON	SAMEA7504600	ERX4649927	COG-UK/QEUH-A374DD	NA	PAIRED	PCR	VIRAL RNA	Severe acute respiratory syndrome coronavirus 2	Homo sapiens	ILLUMINA	2020-10-05	United Kingdom	Europe	26	5611.42	7332	0.961944	167798227
ERR4780116	PRJEB37886	AMPLICON	SAMEA7504604	ERX4649931	COG-UK/BRIS-185502F	Illumina HiSeq 2500	PAIRED	PCR	VIRAL RNA	Severe acute respiratory syndrome coronavirus 2	Homo sapiens	ILLUMINA	2020-10-19	United Kingdom	Europe	28	6026.77	7084	0.985821	180218374
ERR4780119	PRJEB37886	AMPLICON	SAMEA7504608	ERX4649934	COG-UK/PHWC-481E09	NextSeq 550	PAIRED	PCR	VIRAL RNA	Severe acute respiratory syndrome coronavirus 2	Homo sapiens	ILLUMINA	2020-10-16	United Kingdom	Europe	25	1521.48	1482	0.988295	45496728
ERR4780120	PRJEB37886	AMPLICON	SAMEA7504610	ERX4649937	COG-UK/PHWC-47F457	NextSeq 550	PAIRED	PCR	VIRAL RNA	Severe acute respiratory syndrome coronavirus 2	Homo sapiens	ILLUMINA	2020-10-15	United Kingdom	Europe	24	2393.33	1918	0.98863	71567833
ERR4780121	PRJEB37886	AMPLICON	SAMEA7504609	ERX4649936	COG-UK/PHWC-481DC0	NextSeq 550	PAIRED	PCR	VIRAL RNA	Severe acute respiratory syndrome coronavirus 2	Homo sapiens	ILLUMINA	2020-10-12	United Kingdom	Europe	26	3729.68	3634	0.988663	111528589
ERR4780123	PRJEB37886	AMPLICON	SAMEA7504612	ERX4649939	COG-UK/QEUH-A3773E	NA	PAIRED	PCR	VIRAL RNA	Severe acute respiratory syndrome coronavirus 2	Homo sapiens	ILLUMINA	2020-10-07	United Kingdom	Europe	28	5808.91	7375	0.978698	173703865
ERR4780124	PRJEB37886	AMPLICON	SAMEA7504613	ERX4649940	COG-UK/BRIS-1854A6E	Illumina HiSeq 2500	PAIRED	PCR	VIRAL RNA	Severe acute respiratory syndrome coronavirus 2	Homo sapiens	ILLUMINA	2020-10-19	United Kingdom	Europe	23	6206.13	7284	0.976792	185581877
ERR4780125	PRJEB37886	AMPLICON	SAMEA7504607	ERX4649935	COG-UK/BRIS-1854961	Illumina HiSeq 2500	PAIRED	PCR	VIRAL RNA	Severe acute respiratory syndrome coronavirus 2	Homo sapiens	ILLUMINA	2020-10-19	United Kingdom	Europe	24	6764.14	7723	0.986088	202267990
ERR4780126	PRJEB37886	AMPLICON	SAMEA7504615	ERX4649942	COG-UK/LIVE-1D2B23	Illumina MiSeq	PAIRED	PCR	VIRAL RNA	Severe acute respiratory syndrome coronavirus 2	Homo sapiens	ILLUMINA	2020-03-29	United Kingdom	Europe	14	864.811	769	0.978564	25860440
ERR4780127	PRJEB37886	AMPLICON	SAMEA7504616	ERX4649943	COG-UK/QEUH-A378D1	NA	PAIRED	PCR	VIRAL RNA	Severe acute respiratory syndrome coronavirus 2	Homo sapiens	ILLUMINA	2020-10-07	United Kingdom	Europe	25	5789.12	7417	0.978062	173112015
ERR4780128	PRJEB37886	AMPLICON	SAMEA7504614	ERX4649941	COG-UK/PHWC-47FDC5	NextSeq 550	PAIRED	PCR	VIRAL RNA	Severe acute respiratory syndrome coronavirus 2	Homo sapiens	ILLUMINA	2020-10-14	United Kingdom	Europe	31	2815.2	2577	0.991439	84183068
ERR4780129	PRJEB37886	AMPLICON	SAMEA7504620	ERX4649945	COG-UK/PHWC-481BB7	NextSeq 550	PAIRED	PCR	VIRAL RNA	Severe acute respiratory syndrome coronavirus 2	Homo sapiens	ILLUMINA	2020-10-12	United Kingdom	Europe	76	1413.56	520	0.772331	42269657
ERR4780130	PRJEB37886	AMPLICON	SAMEA7504617	ERX4649944	COG-UK/PHWC-480B9A	NextSeq 550	PAIRED	PCR	VIRAL RNA	Severe acute respiratory syndrome coronavirus 2	Homo sapiens	ILLUMINA	2020-10-16	United Kingdom	Europe	41	3248.08	2890	0.961375	97127345
ERR4780131	PRJEB37886	AMPLICON	SAMEA7504619	ERX4649947	COG-UK/PHWC-47FBDA	NextSeq 550	PAIRED	PCR	VIRAL RNA	Severe acute respiratory syndrome coronavirus 2	Homo sapiens	ILLUMINA	2020-10-12	United Kingdom	Europe	19	2597.87	2351	0.993847	77684221
ERR4780132	PRJEB37886	AMPLICON	SAMEA7504618	ERX4649946	COG-UK/PHWC-4803B0	NextSeq 550	PAIRED	PCR	VIRAL RNA	Severe acute respiratory syndrome coronavirus 2	Homo sapiens	ILLUMINA	2020-10-07	United Kingdom	Europe	71	3555.84	3111	0.97619	106330374
ERR4780133	PRJEB37886	AMPLICON	SAMEA7504621	ERX4649948	COG-UK/PHWC-480BD6	NextSeq 550	PAIRED	PCR	VIRAL RNA	Severe acute respiratory syndrome coronavirus 2	Homo sapiens	ILLUMINA	2020-10-10	United Kingdom	Europe	61	3524.21	3199	0.977527	105384482
ERR4780135	PRJEB37886	AMPLICON	SAMEA7504623	ERX4649950	COG-UK/PHWC-47F4EE	NextSeq 550	PAIRED	PCR	VIRAL RNA	Severe acute respiratory syndrome coronavirus 2	Homo sapiens	ILLUMINA	2020-10-13	United Kingdom	Europe	22	3122.2	3021	0.995954	93363093
ERR4780136	PRJEB37886	AMPLICON	SAMEA7504624	ERX4649951	COG-UK/PHWC-48016B	NextSeq 550	PAIRED	PCR	VIRAL RNA	Severe acute respiratory syndrome coronavirus 2	Homo sapiens	ILLUMINA	2020-10-17	United Kingdom	Europe	25	3509.74	3371	0.995954	104951710
ERR4780138	PRJEB37886	AMPLICON	SAMEA7504626	ERX4649953	COG-UK/PHWC-47F8C4	NextSeq 550	PAIRED	PCR	VIRAL RNA	Severe acute respiratory syndrome coronavirus 2	Homo sapiens	ILLUMINA	2020-10-12	United Kingdom	Europe	23	1722.58	1588	0.970572	51510183
ERR4780140	PRJEB37886	AMPLICON	SAMEA7504631	ERX4649956	COG-UK/PHWC-48115B	NextSeq 550	PAIRED	PCR	VIRAL RNA	Severe acute respiratory syndrome coronavirus 2	Homo sapiens	ILLUMINA	2020-10-15	United Kingdom	Europe	71	1373	957	0.890881	41056791
ERR4780142	PRJEB37886	AMPLICON	SAMEA7504630	ERX4649957	COG-UK/PHWC-481D84	NextSeq 550	PAIRED	PCR	VIRAL RNA	Severe acute respiratory syndrome coronavirus 2	Homo sapiens	ILLUMINA	2020-10-19	United Kingdom	Europe	40	1350.46	1130	0.947798	40382734
ERR4780145	PRJEB37886	AMPLICON	SAMEA7504633	ERX4649960	COG-UK/PHWC-47FFED	NextSeq 550	PAIRED	PCR	VIRAL RNA	Severe acute respiratory syndrome coronavirus 2	Homo sapiens	ILLUMINA	2020-10-10	United Kingdom	Europe	42	3662.52	3492	0.978029	109520236
ERR4780147	PRJEB37886	AMPLICON	SAMEA7504635	ERX4649962	COG-UK/PHWC-481838	NextSeq 550	PAIRED	PCR	VIRAL RNA	Severe acute respiratory syndrome coronavirus 2	Homo sapiens	ILLUMINA	2020-10-19	United Kingdom	Europe	46	3683.47	3536	0.963816	110146673
ERR4780148	PRJEB37886	AMPLICON	SAMEA7504636	ERX4649963	COG-UK/LIVE-1DD9C4	Illumina MiSeq	PAIRED	PCR	VIRAL RNA	Severe acute respiratory syndrome coronavirus 2	Homo sapiens	ILLUMINA	2020-09-29	United Kingdom	Europe	69	306.201	176	0.653112	9156318
ERR4780150	PRJEB37886	AMPLICON	SAMEA7504639	ERX4649966	COG-UK/PHWC-47F19C	NextSeq 550	PAIRED	PCR	VIRAL RNA	Severe acute respiratory syndrome coronavirus 2	Homo sapiens	ILLUMINA	2020-10-06	United Kingdom	Europe	21	2695.92	2513	0.995954	80616035
ERR4780151	PRJEB37886	AMPLICON	SAMEA7504638	ERX4649965	COG-UK/LIVE-1D2DB4	Illumina MiSeq	PAIRED	PCR	VIRAL RNA	Severe acute respiratory syndrome coronavirus 2	Homo sapiens	ILLUMINA	2020-04-01	United Kingdom	Europe	123	269.661	196	0.69692	8063672
ERR4780152	PRJEB37886	AMPLICON	SAMEA7504637	ERX4649964	COG-UK/BRIS-185499E	Illumina HiSeq 2500	PAIRED	PCR	VIRAL RNA	Severe acute respiratory syndrome coronavirus 2	Homo sapiens	ILLUMINA	2020-10-19	United Kingdom	Europe	23	6726.61	7470	0.995954	201145809
ERR4780154	PRJEB37886	AMPLICON	SAMEA7504644	ERX4649969	COG-UK/PHWC-47FF74	NextSeq 550	PAIRED	PCR	VIRAL RNA	Severe acute respiratory syndrome coronavirus 2	Homo sapiens	ILLUMINA	2020-10-12	United Kingdom	Europe	24	3049.86	2856	0.995954	91200031
ERR4780156	PRJEB37886	AMPLICON	SAMEA7504649	ERX4649974	COG-UK/PHWC-4812A3	NextSeq 550	PAIRED	PCR	VIRAL RNA	Severe acute respiratory syndrome coronavirus 2	Homo sapiens	ILLUMINA	2020-10-13	United Kingdom	Europe	69	1889.64	1257	0.88349	56505824
ERR4780157	PRJEB37886	AMPLICON	SAMEA7504642	ERX4649970	COG-UK/QEUH-A60338	NA	PAIRED	PCR	VIRAL RNA	Severe acute respiratory syndrome coronavirus 2	Homo sapiens	ILLUMINA	2020-10-12	United Kingdom	Europe	39	5327.7	6659	0.932649	159314349
ERR4780160	PRJEB37886	AMPLICON	SAMEA7504647	ERX4649975	COG-UK/PHWC-47F114	NextSeq 550	PAIRED	PCR	VIRAL RNA	Severe acute respiratory syndrome coronavirus 2	Homo sapiens	ILLUMINA	2020-10-11	United Kingdom	Europe	28	3722.88	3455	0.994716	111325197
ERR4780161	PRJEB37886	AMPLICON	SAMEA7504643	ERX4649973	COG-UK/PHWC-48081B	NextSeq 550	PAIRED	PCR	VIRAL RNA	Severe acute respiratory syndrome coronavirus 2	Homo sapiens	ILLUMINA	2020-10-22	United Kingdom	Europe	31	3396.02	3038	0.981942	101551175
ERR4780165	PRJEB37886	AMPLICON	SAMEA7504654	ERX4649979	COG-UK/PHWC-47FA19	NextSeq 550	PAIRED	PCR	VIRAL RNA	Severe acute respiratory syndrome coronavirus 2	Homo sapiens	ILLUMINA	2020-10-11	United Kingdom	Europe	33	2541.35	2336	0.995954	75994137
ERR4780167	PRJEB37886	AMPLICON	SAMEA7504653	ERX4649981	COG-UK/PHWC-47F25D	NextSeq 550	PAIRED	PCR	VIRAL RNA	Severe acute respiratory syndrome coronavirus 2	Homo sapiens	ILLUMINA	2020-10-05	United Kingdom	Europe	51	2897.11	2015	0.931478	86632374
ERR4780168	PRJEB37886	AMPLICON	SAMEA7504657	ERX4649985	COG-UK/PHWC-47F3A5	NextSeq 550	PAIRED	PCR	VIRAL RNA	Severe acute respiratory syndrome coronavirus 2	Homo sapiens	ILLUMINA	2020-10-07	United Kingdom	Europe	27	2647.3	2388	0.98863	79162360
ERR4780170	PRJEB37886	AMPLICON	SAMEA7504656	ERX4649983	COG-UK/PHWC-480839	NextSeq 550	PAIRED	PCR	VIRAL RNA	Severe acute respiratory syndrome coronavirus 2	Homo sapiens	ILLUMINA	2020-10-07	United Kingdom	Europe	30	3935.14	3799	0.978731	117672451
ERR4780172	PRJEB37886	AMPLICON	SAMEA7504659	ERX4649986	COG-UK/PHWC-47F1F6	NextSeq 550	PAIRED	PCR	VIRAL RNA	Severe acute respiratory syndrome coronavirus 2	Homo sapiens	ILLUMINA	2020-10-07	United Kingdom	Europe	24	2207.15	1945	0.988663	66000273
ERR4780173	PRJEB37886	AMPLICON	SAMEA7504660	ERX4649987	COG-UK/PHWC-481917	NextSeq 550	PAIRED	PCR	VIRAL RNA	Severe acute respiratory syndrome coronavirus 2	Homo sapiens	ILLUMINA	2020-10-18	United Kingdom	Europe	27	1676.04	1618	0.983179	50118495
ERR4780174	PRJEB37886	AMPLICON	SAMEA7504661	ERX4649988	COG-UK/LIVE-AB896	Illumina MiSeq	PAIRED	PCR	VIRAL RNA	Severe acute respiratory syndrome coronavirus 2	Homo sapiens	ILLUMINA	2020-06-18	United Kingdom	Europe	28	1407.1	1174	0.949035	42076483
ERR4780179	PRJEB37886	AMPLICON	SAMEA7504666	ERX4649993	COG-UK/LIVE-1DDFE0	Illumina MiSeq	PAIRED	PCR	VIRAL RNA	Severe acute respiratory syndrome coronavirus 2	Homo sapiens	ILLUMINA	2020-10-09	United Kingdom	Europe	67	561.901	411	0.760459	16802518
ERR4780180	PRJEB37886	AMPLICON	SAMEA7504668	ERX4649994	COG-UK/LIVE-1DD7E8	Illumina MiSeq	PAIRED	PCR	VIRAL RNA	Severe acute respiratory syndrome coronavirus 2	Homo sapiens	ILLUMINA	2020-01-10	United Kingdom	Europe	37	1245.02	902	0.852222	37229938
ERR4780181	PRJEB37886	AMPLICON	SAMEA7504669	ERX4649995	COG-UK/PHWC-47FE1D	NextSeq 550	PAIRED	PCR	VIRAL RNA	Severe acute respiratory syndrome coronavirus 2	Homo sapiens	ILLUMINA	2020-10-15	United Kingdom	Europe	27	3473.7	3332	0.985821	103874040
ERR4780185	PRJEB37886	AMPLICON	SAMEA7504671	ERX4649998	COG-UK/QEUH-A37A44	NA	PAIRED	PCR	VIRAL RNA	Severe acute respiratory syndrome coronavirus 2	Homo sapiens	ILLUMINA	2020-10-05	United Kingdom	Europe	26	6629.74	7781	0.986088	198249081
ERR4780187	PRJEB37886	AMPLICON	SAMEA7504673	ERX4650000	COG-UK/PHWC-47F5BE	NextSeq 550	PAIRED	PCR	VIRAL RNA	Severe acute respiratory syndrome coronavirus 2	Homo sapiens	ILLUMINA	2020-10-08	United Kingdom	Europe	20	4337.38	4200	0.995954	129700792
ERR4780191	PRJEB37886	AMPLICON	SAMEA7504678	ERX4650005	COG-UK/PHWC-481A23	NextSeq 550	PAIRED	PCR	VIRAL RNA	Severe acute respiratory syndrome coronavirus 2	Homo sapiens	ILLUMINA	2020-10-20	United Kingdom	Europe	25	4582.76	4568	0.993847	137038133
ERR4780192	PRJEB37886	AMPLICON	SAMEA7504675	ERX4650002	COG-UK/QEUH-A36FEC	NA	PAIRED	PCR	VIRAL RNA	Severe acute respiratory syndrome coronavirus 2	Homo sapiens	ILLUMINA	2020-10-04	United Kingdom	Europe	102	5540.09	7203	0.980637	165665169
ERR4780193	PRJEB37886	AMPLICON	SAMEA7504679	ERX4650006	COG-UK/QEUH-A373EF	NA	PAIRED	PCR	VIRAL RNA	Severe acute respiratory syndrome coronavirus 2	Homo sapiens	ILLUMINA	2020-10-05	United Kingdom	Europe	140	4202.28	3992	0.936194	125660906
ERR4780195	PRJEB37886	AMPLICON	SAMEA7504681	ERX4650008	COG-UK/PHWC-47F85B	NextSeq 550	PAIRED	PCR	VIRAL RNA	Severe acute respiratory syndrome coronavirus 2	Homo sapiens	ILLUMINA	2020-10-14	United Kingdom	Europe	23	2823.25	2563	0.995954	84423515
ERR4780196	PRJEB37886	AMPLICON	SAMEA7504682	ERX4650009	COG-UK/PHWC-47F30F	NextSeq 550	PAIRED	PCR	VIRAL RNA	Severe acute respiratory syndrome coronavirus 2	Homo sapiens	ILLUMINA	2020-10-13	United Kingdom	Europe	22	2690.26	2511	0.988663	80446822
ERR4780197	PRJEB37886	AMPLICON	SAMEA7504683	ERX4650010	COG-UK/PHWC-480BC7	NextSeq 550	PAIRED	PCR	VIRAL RNA	Severe acute respiratory syndrome coronavirus 2	Homo sapiens	ILLUMINA	2020-10-10	United Kingdom	Europe	125	2600.58	1812	0.911815	77765266
ERR4780201	PRJEB37886	AMPLICON	SAMEA7504689	ERX4650016	COG-UK/PHWC-47FCC8	NextSeq 550	PAIRED	PCR	VIRAL RNA	Severe acute respiratory syndrome coronavirus 2	Homo sapiens	ILLUMINA	2020-10-12	United Kingdom	Europe	32	2840.76	2659	0.995352	84947179
ERR4780205	PRJEB37886	AMPLICON	SAMEA7504691	ERX4650018	COG-UK/PHWC-47F536	NextSeq 550	PAIRED	PCR	VIRAL RNA	Severe acute respiratory syndrome coronavirus 2	Homo sapiens	ILLUMINA	2020-10-06	United Kingdom	Europe	32	3343.53	3177	0.981239	99981631
ERR4780206	PRJEB37886	AMPLICON	SAMEA7504694	ERX4650021	COG-UK/LIVE-1D2992	Illumina MiSeq	PAIRED	PCR	VIRAL RNA	Severe acute respiratory syndrome coronavirus 2	Homo sapiens	ILLUMINA	2020-03-29	United Kingdom	Europe	73	138.146	104	0.515901	4130981
ERR4780207	PRJEB37886	AMPLICON	SAMEA7504692	ERX4650019	COG-UK/BRIS-18549DA	Illumina HiSeq 2500	PAIRED	PCR	VIRAL RNA	Severe acute respiratory syndrome coronavirus 2	Homo sapiens	ILLUMINA	2020-10-19	United Kingdom	Europe	26	5787.99	7227	0.962646	173078164
ERR4780209	PRJEB37886	AMPLICON	SAMEA7504695	ERX4650022	COG-UK/PHWC-47FB9E	NextSeq 550	PAIRED	PCR	VIRAL RNA	Severe acute respiratory syndrome coronavirus 2	Homo sapiens	ILLUMINA	2020-10-15	United Kingdom	Europe	22	2422.95	2236	0.988663	72453495
ERR4780210	PRJEB37886	AMPLICON	SAMEA7504696	ERX4650023	COG-UK/QEUH-A60945	NA	PAIRED	PCR	VIRAL RNA	Severe acute respiratory syndrome coronavirus 2	Homo sapiens	ILLUMINA	2020-10-13	United Kingdom	Europe	54	4636.54	5392	0.912082	138646485
ERR4780212	PRJEB37886	AMPLICON	SAMEA7504697	ERX4650025	COG-UK/PHWC-47F91C	NextSeq 550	PAIRED	PCR	VIRAL RNA	Severe acute respiratory syndrome coronavirus 2	Homo sapiens	ILLUMINA	2020-10-15	United Kingdom	Europe	21	1433.56	1310	0.995954	42867740
ERR4780213	PRJEB37886	AMPLICON	SAMEA7504699	ERX4650026	COG-UK/PHWC-47FC9B	NextSeq 550	PAIRED	PCR	VIRAL RNA	Severe acute respiratory syndrome coronavirus 2	Homo sapiens	ILLUMINA	2020-10-05	United Kingdom	Europe	21	2261.63	2071	0.995954	67629584
ERR4780215	PRJEB37886	AMPLICON	SAMEA7504700	ERX4650028	COG-UK/BRIS-1854CB3	Illumina HiSeq 2500	PAIRED	PCR	VIRAL RNA	Severe acute respiratory syndrome coronavirus 2	Homo sapiens	ILLUMINA	2020-10-19	United Kingdom	Europe	38	5568.52	6851	0.986088	166515453
ERR4780218	PRJEB37886	AMPLICON	SAMEA7504704	ERX4650032	COG-UK/PHWC-47F0DB	NextSeq 550	PAIRED	PCR	VIRAL RNA	Severe acute respiratory syndrome coronavirus 2	Homo sapiens	ILLUMINA	2020-10-07	United Kingdom	Europe	25	3356.73	3098	0.987961	100376234
ERR4780219	PRJEB37886	AMPLICON	SAMEA7504706	ERX4650033	COG-UK/PHWC-48009B	NextSeq 550	PAIRED	PCR	VIRAL RNA	Severe acute respiratory syndrome coronavirus 2	Homo sapiens	ILLUMINA	2020-10-17	United Kingdom	Europe	34	4236.04	4288	0.995954	126670419
ERR4780220	PRJEB37886	AMPLICON	SAMEA7504705	ERX4650034	COG-UK/BRIS-1854DDE	Illumina HiSeq 2500	PAIRED	PCR	VIRAL RNA	Severe acute respiratory syndrome coronavirus 2	Homo sapiens	ILLUMINA	2020-10-19	United Kingdom	Europe	52	5718.13	7022	0.97522	170989130
ERR4780222	PRJEB37886	AMPLICON	SAMEA7504710	ERX4650037	COG-UK/LIVE-1DDE3E	Illumina MiSeq	PAIRED	PCR	VIRAL RNA	Severe acute respiratory syndrome coronavirus 2	Homo sapiens	ILLUMINA	2020-10-09	United Kingdom	Europe	35	1889.33	1489	0.880848	56496599
ERR4780224	PRJEB37886	AMPLICON	SAMEA7504708	ERX4650036	COG-UK/QEUH-A37710	NA	PAIRED	PCR	VIRAL RNA	Severe acute respiratory syndrome coronavirus 2	Homo sapiens	ILLUMINA	2020-10-07	United Kingdom	Europe	20	6340.33	7705	0.995118	189594862
ERR4780225	PRJEB37886	AMPLICON	SAMEA7504711	ERX4650039	COG-UK/PHWC-47F581	NextSeq 550	PAIRED	PCR	VIRAL RNA	Severe acute respiratory syndrome coronavirus 2	Homo sapiens	ILLUMINA	2020-10-06	United Kingdom	Europe	23	3570.43	3417	0.987727	106766421
ERR4780227	PRJEB37886	AMPLICON	SAMEA7504714	ERX4650042	COG-UK/PHWC-47F23F	NextSeq 550	PAIRED	PCR	VIRAL RNA	Severe acute respiratory syndrome coronavirus 2	Homo sapiens	ILLUMINA	2020-10-14	United Kingdom	Europe	43	3094.03	2787	0.977962	92520642
ERR4780229	PRJEB37886	AMPLICON	SAMEA7504715	ERX4650043	COG-UK/PHWC-47FBAD	NextSeq 550	PAIRED	PCR	VIRAL RNA	Severe acute respiratory syndrome coronavirus 2	Homo sapiens	ILLUMINA	2020-10-11	United Kingdom	Europe	23	4143.31	3970	0.995954	123897318
ERR4780230	PRJEB37886	AMPLICON	SAMEA7504716	ERX4650044	COG-UK/PHWC-480022	NextSeq 550	PAIRED	PCR	VIRAL RNA	Severe acute respiratory syndrome coronavirus 2	Homo sapiens	ILLUMINA	2020-10-22	United Kingdom	Europe	71	1812.03	979	0.8145	54185260
ERR4780231	PRJEB37886	AMPLICON	SAMEA7504717	ERX4650045	COG-UK/MILK-A192C8	NextSeq 550	PAIRED	PCR	VIRAL RNA	Severe acute respiratory syndrome coronavirus 2	Homo sapiens	ILLUMINA	2020-10-01	United Kingdom	Europe	33	2710.78	2236	0.969334	81060593
ERR4780232	PRJEB37886	AMPLICON	SAMEA7504718	ERX4650046	COG-UK/LIVE-1DE134	Illumina MiSeq	PAIRED	PCR	VIRAL RNA	Severe acute respiratory syndrome coronavirus 2	Homo sapiens	ILLUMINA	2020-10-11	United Kingdom	Europe	32	490.071	430	0.882386	14654601
ERR4780235	PRJEB37886	AMPLICON	SAMEA7504720	ERX4650048	COG-UK/QEUH-A5FF83	NA	PAIRED	PCR	VIRAL RNA	Severe acute respiratory syndrome coronavirus 2	Homo sapiens	ILLUMINA	2020-10-11	United Kingdom	Europe	89	3845.79	2936	0.736582	115000621
ERR4780237	PRJEB37886	AMPLICON	SAMEA7504724	ERX4650051	COG-UK/LIVE-1D29A1	Illumina MiSeq	PAIRED	PCR	VIRAL RNA	Severe acute respiratory syndrome coronavirus 2	Homo sapiens	ILLUMINA	2020-03-29	United Kingdom	Europe	32	563.901	493	0.943183	16862332
ERR4780238	PRJEB37886	AMPLICON	SAMEA7504722	ERX4650050	COG-UK/BRIS-18548CE	Illumina HiSeq 2500	PAIRED	PCR	VIRAL RNA	Severe acute respiratory syndrome coronavirus 2	Homo sapiens	ILLUMINA	2020-10-19	United Kingdom	Europe	23	6749.72	7601	0.995853	201836730
ERR4780239	PRJEB37886	AMPLICON	SAMEA7504725	ERX4650052	COG-UK/PHWC-48030B	NextSeq 550	PAIRED	PCR	VIRAL RNA	Severe acute respiratory syndrome coronavirus 2	Homo sapiens	ILLUMINA	2020-10-18	United Kingdom	Europe	26	2818.05	2541	0.995954	84268260
ERR4780240	PRJEB37886	AMPLICON	SAMEA7504723	ERX4650053	COG-UK/QEUH-A37543	NA	PAIRED	PCR	VIRAL RNA	Severe acute respiratory syndrome coronavirus 2	Homo sapiens	ILLUMINA	2020-10-05	United Kingdom	Europe	32	6233.29	7605	0.973213	186393961
ERR4780241	PRJEB37886	AMPLICON	SAMEA7504726	ERX4650054	COG-UK/BRIS-1854AD7	Illumina HiSeq 2500	PAIRED	PCR	VIRAL RNA	Severe acute respiratory syndrome coronavirus 2	Homo sapiens	ILLUMINA	2020-10-19	United Kingdom	Europe	22	5560.52	6711	0.977628	166276153
ERR4780243	PRJEB37886	AMPLICON	SAMEA7504729	ERX4650057	COG-UK/PHWC-47F475	NextSeq 550	PAIRED	PCR	VIRAL RNA	Severe acute respiratory syndrome coronavirus 2	Homo sapiens	ILLUMINA	2020-10-11	United Kingdom	Europe	23	3223.67	3009	0.995218	96397403
ERR4780244	PRJEB37886	AMPLICON	SAMEA7504727	ERX4650055	COG-UK/QEUH-A37428	NA	PAIRED	PCR	VIRAL RNA	Severe acute respiratory syndrome coronavirus 2	Homo sapiens	ILLUMINA	2020-10-05	United Kingdom	Europe	33	6164.37	7448	0.99368	184333152
ERR4780245	PRJEB37886	AMPLICON	SAMEA7504730	ERX4650058	COG-UK/PHWC-480CF1	NextSeq 550	PAIRED	PCR	VIRAL RNA	Severe acute respiratory syndrome coronavirus 2	Homo sapiens	ILLUMINA	2020-10-18	United Kingdom	Europe	107	2310.85	1211	0.839381	69101251
ERR4780246	PRJEB37886	AMPLICON	SAMEA7504731	ERX4650059	COG-UK/BRIS-1854907	Illumina HiSeq 2500	PAIRED	PCR	VIRAL RNA	Severe acute respiratory syndrome coronavirus 2	Homo sapiens	ILLUMINA	2020-10-19	United Kingdom	Europe	19	3688.64	3587	0.985854	110301339
ERR4780247	PRJEB37886	AMPLICON	SAMEA7504732	ERX4650060	COG-UK/QEUH-A60866	NA	PAIRED	PCR	VIRAL RNA	Severe acute respiratory syndrome coronavirus 2	Homo sapiens	ILLUMINA	2020-10-13	United Kingdom	Europe	75	3850.86	3978	0.81741	115152133
ERR4780249	PRJEB37886	AMPLICON	SAMEA7504733	ERX4650061	COG-UK/QEUH-A610E5	NA	PAIRED	PCR	VIRAL RNA	Severe acute respiratory syndrome coronavirus 2	Homo sapiens	ILLUMINA	2020-10-13	United Kingdom	Europe	79	3593.9	2025	0.671638	107468356
ERR4780250	PRJEB37886	AMPLICON	SAMEA7504735	ERX4650063	COG-UK/PHWC-4814BC	NextSeq 550	PAIRED	PCR	VIRAL RNA	Severe acute respiratory syndrome coronavirus 2	Homo sapiens	ILLUMINA	2020-10-13	United Kingdom	Europe	76	1653.02	1131	0.90516	49430365
ERR4780251	PRJEB37886	AMPLICON	SAMEA7504736	ERX4650065	COG-UK/PHWC-481179	NextSeq 550	PAIRED	PCR	VIRAL RNA	Severe acute respiratory syndrome coronavirus 2	Homo sapiens	ILLUMINA	2020-10-15	United Kingdom	Europe	29	1665.92	1332	0.953717	49815860
ERR4780252	PRJEB37886	AMPLICON	SAMEA7504738	ERX4650067	COG-UK/PHWC-481C5A	NextSeq 550	PAIRED	PCR	VIRAL RNA	Severe acute respiratory syndrome coronavirus 2	Homo sapiens	ILLUMINA	2020-10-18	United Kingdom	Europe	25	2374.82	2138	0.995853	71014230
ERR4780254	PRJEB37886	AMPLICON	SAMEA7504739	ERX4650066	COG-UK/PHWC-4811A6	NextSeq 550	PAIRED	PCR	VIRAL RNA	Severe acute respiratory syndrome coronavirus 2	Homo sapiens	ILLUMINA	2020-10-19	United Kingdom	Europe	26	4632.2	4631	0.987058	138516538
ERR4780255	PRJEB37886	AMPLICON	SAMEA7504737	ERX4650064	COG-UK/BRIS-1854925	Illumina HiSeq 2500	PAIRED	PCR	VIRAL RNA	Severe acute respiratory syndrome coronavirus 2	Homo sapiens	ILLUMINA	2020-10-19	United Kingdom	Europe	21	7162.09	7769	0.996388	214168037
ERR4780256	PRJEB37886	AMPLICON	SAMEA7504741	ERX4650069	COG-UK/PHWC-4802FF	NextSeq 550	PAIRED	PCR	VIRAL RNA	Severe acute respiratory syndrome coronavirus 2	Homo sapiens	ILLUMINA	2020-10-18	United Kingdom	Europe	48	2552.92	1111	0.811557	76340020
ERR4780257	PRJEB37886	AMPLICON	SAMEA7504742	ERX4650070	COG-UK/PHWC-47FC6E	NextSeq 550	PAIRED	PCR	VIRAL RNA	Severe acute respiratory syndrome coronavirus 2	Homo sapiens	ILLUMINA	2020-10-13	United Kingdom	Europe	21	2472.58	2217	0.995954	73937635
ERR4780258	PRJEB37886	AMPLICON	SAMEA7504744	ERX4650072	COG-UK/LIVE-AB7C6	Illumina MiSeq	PAIRED	PCR	VIRAL RNA	Severe acute respiratory syndrome coronavirus 2	Homo sapiens	ILLUMINA	2020-06-06	United Kingdom	Europe	61	123.852	94	0.472829	3703559
ERR4780261	PRJEB37886	AMPLICON	SAMEA7504746	ERX4650074	COG-UK/PHWC-480954	NextSeq 550	PAIRED	PCR	VIRAL RNA	Severe acute respiratory syndrome coronavirus 2	Homo sapiens	ILLUMINA	2020-10-21	United Kingdom	Europe	28	4166.76	4142	0.990135	124598753
ERR4780263	PRJEB37886	AMPLICON	SAMEA7504749	ERX4650077	COG-UK/LIVE-1DD6DC	Illumina MiSeq	PAIRED	PCR	VIRAL RNA	Severe acute respiratory syndrome coronavirus 2	Homo sapiens	ILLUMINA	2020-02-10	United Kingdom	Europe	50	552.078	343	0.744006	16508801
ERR4780264	PRJEB37886	AMPLICON	SAMEA7504748	ERX4650076	COG-UK/PHWC-480471	NextSeq 550	PAIRED	PCR	VIRAL RNA	Severe acute respiratory syndrome coronavirus 2	Homo sapiens	ILLUMINA	2020-10-18	United Kingdom	Europe	27	3733.91	3527	0.98669	111655066
ERR4780266	PRJEB37886	AMPLICON	SAMEA7504751	ERX4650079	COG-UK/PHWC-481944	NextSeq 550	PAIRED	PCR	VIRAL RNA	Severe acute respiratory syndrome coronavirus 2	Homo sapiens	ILLUMINA	2020-10-17	United Kingdom	Europe	21	1636.74	1581	0.980169	48943355
ERR4780269	PRJEB37886	AMPLICON	SAMEA7504753	ERX4650081	COG-UK/BRIS-1854D65	Illumina HiSeq 2500	PAIRED	PCR	VIRAL RNA	Severe acute respiratory syndrome coronavirus 2	Homo sapiens	ILLUMINA	2020-10-19	United Kingdom	Europe	103	4415.28	4471	0.935324	132030175
ERR4780271	PRJEB37886	AMPLICON	SAMEA7504757	ERX4650085	COG-UK/PHWC-4803FC	NextSeq 550	PAIRED	PCR	VIRAL RNA	Severe acute respiratory syndrome coronavirus 2	Homo sapiens	ILLUMINA	2020-10-11	United Kingdom	Europe	21	4184.85	3997	0.995954	125139497
ERR4780272	PRJEB37886	AMPLICON	SAMEA7504756	ERX4650084	COG-UK/QEUH-A3775C	NA	PAIRED	PCR	VIRAL RNA	Severe acute respiratory syndrome coronavirus 2	Homo sapiens	ILLUMINA	2020-10-07	United Kingdom	Europe	17	6424.62	7729	0.98445	192115509
ERR4780273	PRJEB37886	AMPLICON	SAMEA7504758	ERX4650086	COG-UK/LIVE-1D2B7E	Illumina MiSeq	PAIRED	PCR	VIRAL RNA	Severe acute respiratory syndrome coronavirus 2	Homo sapiens	ILLUMINA	2020-03-29	United Kingdom	Europe	32	605.347	499	0.897903	18101685
ERR4780274	PRJEB37886	AMPLICON	SAMEA7504759	ERX4650087	COG-UK/PHWC-481E81	NextSeq 550	PAIRED	PCR	VIRAL RNA	Severe acute respiratory syndrome coronavirus 2	Homo sapiens	ILLUMINA	2020-10-16	United Kingdom	Europe	43	1313.17	1067	0.903321	39267658
ERR4780275	PRJEB37886	AMPLICON	SAMEA7504760	ERX4650088	COG-UK/QEUH-A5FFA1	NA	PAIRED	PCR	VIRAL RNA	Severe acute respiratory syndrome coronavirus 2	Homo sapiens	ILLUMINA	2020-10-10	United Kingdom	Europe	25	5805.43	7060	0.974685	173599788
ERR4780276	PRJEB37886	AMPLICON	SAMEA7504761	ERX4650089	COG-UK/BRIS-134EEA	Illumina HiSeq 2500	PAIRED	PCR	VIRAL RNA	Severe acute respiratory syndrome coronavirus 2	Homo sapiens	ILLUMINA	2020-10-19	United Kingdom	Europe	26	6133.76	7376	0.986088	183417745
ERR4780278	PRJEB37886	AMPLICON	SAMEA7504763	ERX4650091	COG-UK/QEUH-A37A9F	NA	PAIRED	PCR	VIRAL RNA	Severe acute respiratory syndrome coronavirus 2	Homo sapiens	ILLUMINA	2020-10-05	United Kingdom	Europe	32	6211.51	7552	0.967395	185742853
ERR4780281	PRJEB37886	AMPLICON	SAMEA7504767	ERX4650095	COG-UK/PHWC-47F466	NextSeq 550	PAIRED	PCR	VIRAL RNA	Severe acute respiratory syndrome coronavirus 2	Homo sapiens	ILLUMINA	2020-10-08	United Kingdom	Europe	19	3674.5	3505	0.995954	109878520
ERR4780282	PRJEB37886	AMPLICON	SAMEA7504768	ERX4650096	COG-UK/PHWC-4804EA	NextSeq 550	PAIRED	PCR	VIRAL RNA	Severe acute respiratory syndrome coronavirus 2	Homo sapiens	ILLUMINA	2020-10-18	United Kingdom	Europe	36	3304.8	2994	0.979835	98823325
ERR4780283	PRJEB37886	AMPLICON	SAMEA7504766	ERX4650094	COG-UK/QEUH-A37859	NA	PAIRED	PCR	VIRAL RNA	Severe acute respiratory syndrome coronavirus 2	Homo sapiens	ILLUMINA	2020-10-07	United Kingdom	Europe	25	7072.73	7881	0.985553	211495820
ERR4780284	PRJEB37886	AMPLICON	SAMEA7504769	ERX4650097	COG-UK/PHWC-480FAD	NextSeq 550	PAIRED	PCR	VIRAL RNA	Severe acute respiratory syndrome coronavirus 2	Homo sapiens	ILLUMINA	2020-10-17	United Kingdom	Europe	43	2170.87	1602	0.939772	64915603
ERR4780286	PRJEB37886	AMPLICON	SAMEA7504772	ERX4650099	COG-UK/PHWC-47F24E	NextSeq 550	PAIRED	PCR	VIRAL RNA	Severe acute respiratory syndrome coronavirus 2	Homo sapiens	ILLUMINA	2020-10-13	United Kingdom	Europe	24	3336.98	3186	0.995954	99785673
ERR4780288	PRJEB37886	AMPLICON	SAMEA7504774	ERX4650102	COG-UK/LIVE-1DDE6B	Illumina MiSeq	PAIRED	PCR	VIRAL RNA	Severe acute respiratory syndrome coronavirus 2	Homo sapiens	ILLUMINA	2020-10-10	United Kingdom	Europe	51	293.361	243	0.744708	8772376
ERR4780291	PRJEB37886	AMPLICON	SAMEA7504776	ERX4650104	COG-UK/PHWC-481980	NextSeq 550	PAIRED	PCR	VIRAL RNA	Severe acute respiratory syndrome coronavirus 2	Homo sapiens	ILLUMINA	2020-10-17	United Kingdom	Europe	71	2622.96	1780	0.896933	78434283
ERR4780292	PRJEB37886	AMPLICON	SAMEA7504777	ERX4650105	COG-UK/LIVE-1DDCCB	Illumina MiSeq	PAIRED	PCR	VIRAL RNA	Severe acute respiratory syndrome coronavirus 2	Homo sapiens	ILLUMINA	2020-10-10	United Kingdom	Europe	44	301.422	241	0.726114	9013413
ERR4780294	PRJEB37886	AMPLICON	SAMEA7504780	ERX4650108	COG-UK/PHWC-4805E7	NextSeq 550	PAIRED	PCR	VIRAL RNA	Severe acute respiratory syndrome coronavirus 2	Homo sapiens	ILLUMINA	2020-10-22	United Kingdom	Europe	26	3751.07	3362	0.98853	112168164
ERR4780297	PRJEB37886	AMPLICON	SAMEA7504781	ERX4650109	COG-UK/PHWC-47F958	NextSeq 550	PAIRED	PCR	VIRAL RNA	Severe acute respiratory syndrome coronavirus 2	Homo sapiens	ILLUMINA	2020-10-07	United Kingdom	Europe	22	3154.52	2994	0.995452	94329463
ERR4780299	PRJEB37886	AMPLICON	SAMEA7504783	ERX4650111	COG-UK/PHWC-47EFEE	NextSeq 550	PAIRED	PCR	VIRAL RNA	Severe acute respiratory syndrome coronavirus 2	Homo sapiens	ILLUMINA	2020-10-11	United Kingdom	Europe	19	4026.11	3810	0.995954	120392667
ERR4780300	PRJEB37886	AMPLICON	SAMEA7504786	ERX4650113	COG-UK/LIVE-1DDFC2	Illumina MiSeq	PAIRED	PCR	VIRAL RNA	Severe acute respiratory syndrome coronavirus 2	Homo sapiens	ILLUMINA	2020-10-10	United Kingdom	Europe	42	275.262	213	0.752032	8231145
ERR4780303	PRJEB37886	AMPLICON	SAMEA7504785	ERX4650115	COG-UK/BRIS-1854B4D	Illumina HiSeq 2500	PAIRED	PCR	VIRAL RNA	Severe acute respiratory syndrome coronavirus 2	Homo sapiens	ILLUMINA	2020-10-19	United Kingdom	Europe	25	5157.07	5934	0.979266	154211909
ERR4780305	PRJEB37886	AMPLICON	SAMEA7504790	ERX4650118	COG-UK/PHWC-47F2E4	NextSeq 550	PAIRED	PCR	VIRAL RNA	Severe acute respiratory syndrome coronavirus 2	Homo sapiens	ILLUMINA	2020-10-13	United Kingdom	Europe	14	3621.23	3376	0.995954	108285712
ERR4780306	PRJEB37886	AMPLICON	SAMEA7504791	ERX4650119	COG-UK/PHWC-480392	NextSeq 550	PAIRED	PCR	VIRAL RNA	Severe acute respiratory syndrome coronavirus 2	Homo sapiens	ILLUMINA	2020-10-18	United Kingdom	Europe	30	3495.46	3186	0.985219	104524646
ERR4780308	PRJEB37886	AMPLICON	SAMEA7504793	ERX4650121	COG-UK/PHWC-481B8A	NextSeq 550	PAIRED	PCR	VIRAL RNA	Severe acute respiratory syndrome coronavirus 2	Homo sapiens	ILLUMINA	2020-10-16	United Kingdom	Europe	25	1720.56	1605	0.970204	51449805
ERR4780309	PRJEB37886	AMPLICON	SAMEA7504792	ERX4650120	COG-UK/BRIS-134F32	Illumina HiSeq 2500	PAIRED	PCR	VIRAL RNA	Severe acute respiratory syndrome coronavirus 2	Homo sapiens	ILLUMINA	2020-10-19	United Kingdom	Europe	30	6874.91	7745	0.986088	205580478
ERR4780310	PRJEB37886	AMPLICON	SAMEA7504794	ERX4650122	COG-UK/PHWC-4806E4	NextSeq 550	PAIRED	PCR	VIRAL RNA	Severe acute respiratory syndrome coronavirus 2	Homo sapiens	ILLUMINA	2020-10-18	United Kingdom	Europe	29	3082.26	2885	0.977561	92168835
ERR4780312	PRJEB37886	AMPLICON	SAMEA7504798	ERX4650124	COG-UK/QEUH-A4CF4D	NA	PAIRED	PCR	VIRAL RNA	Severe acute respiratory syndrome coronavirus 2	Homo sapiens	ILLUMINA	2020-10-04	United Kingdom	Europe	25	4558.08	4366	0.995954	136300272
ERR4780313	PRJEB37886	AMPLICON	SAMEA7504797	ERX4650123	COG-UK/BRIS-185480A	Illumina HiSeq 2500	PAIRED	PCR	VIRAL RNA	Severe acute respiratory syndrome coronavirus 2	Homo sapiens	ILLUMINA	2020-10-19	United Kingdom	Europe	23	5901.23	7043	0.986088	176464469
ERR4780315	PRJEB37886	AMPLICON	SAMEA7504799	ERX4650127	COG-UK/PHWC-480356	NextSeq 550	PAIRED	PCR	VIRAL RNA	Severe acute respiratory syndrome coronavirus 2	Homo sapiens	ILLUMINA	2020-10-07	United Kingdom	Europe	64	3769.11	3682	0.971775	112707605
ERR4780317	PRJEB37886	AMPLICON	SAMEA7504803	ERX4650129	COG-UK/PHWC-481768	NextSeq 550	PAIRED	PCR	VIRAL RNA	Severe acute respiratory syndrome coronavirus 2	Homo sapiens	ILLUMINA	2020-10-01	United Kingdom	Europe	21	1910.49	1821	0.988563	57129470
ERR4780319	PRJEB37886	AMPLICON	SAMEA7504802	ERX4650133	COG-UK/LIVE-1DD5DF	Illumina MiSeq	PAIRED	PCR	VIRAL RNA	Severe acute respiratory syndrome coronavirus 2	Homo sapiens	ILLUMINA	2020-09-30	United Kingdom	Europe	29	646.762	560	0.898204	19340116
ERR4780320	PRJEB37886	AMPLICON	SAMEA7504801	ERX4650132	COG-UK/QEUH-A603CF	NA	PAIRED	PCR	VIRAL RNA	Severe acute respiratory syndrome coronavirus 2	Homo sapiens	ILLUMINA	2020-10-12	United Kingdom	Europe	34	6013.34	7500	0.961576	179816912
ERR4780321	PRJEB37886	AMPLICON	SAMEA7504806	ERX4650134	COG-UK/BRIS-1854FD8	Illumina HiSeq 2500	PAIRED	PCR	VIRAL RNA	Severe acute respiratory syndrome coronavirus 2	Homo sapiens	ILLUMINA	2020-10-19	United Kingdom	Europe	34	5916.34	7339	0.980136	176916354
ERR4780323	PRJEB37886	AMPLICON	SAMEA7504807	ERX4650135	COG-UK/PHWC-481407	NextSeq 550	PAIRED	PCR	VIRAL RNA	Severe acute respiratory syndrome coronavirus 2	Homo sapiens	ILLUMINA	2020-10-19	United Kingdom	Europe	27	4089.97	3951	0.987995	122302227
ERR4780324	PRJEB37886	AMPLICON	SAMEA7504812	ERX4650140	COG-UK/PHWC-481294	NextSeq 550	PAIRED	PCR	VIRAL RNA	Severe acute respiratory syndrome coronavirus 2	Homo sapiens	ILLUMINA	2020-10-12	United Kingdom	Europe	21	2650.65	2453	0.988663	79262505
ERR4780325	PRJEB37886	AMPLICON	SAMEA7504809	ERX4650137	COG-UK/QEUH-A6023B	NA	PAIRED	PCR	VIRAL RNA	Severe acute respiratory syndrome coronavirus 2	Homo sapiens	ILLUMINA	2020-10-12	United Kingdom	Europe	36	5896.49	7204	0.963482	176322729
ERR4780326	PRJEB37886	AMPLICON	SAMEA7504810	ERX4650139	COG-UK/PHWC-480FDA	NextSeq 550	PAIRED	PCR	VIRAL RNA	Severe acute respiratory syndrome coronavirus 2	Homo sapiens	ILLUMINA	2020-10-13	United Kingdom	Europe	26	3709.58	3514	0.983279	110927697
ERR4780329	PRJEB37886	AMPLICON	SAMEA7504813	ERX4650141	COG-UK/PHWC-4809BE	NextSeq 550	PAIRED	PCR	VIRAL RNA	Severe acute respiratory syndrome coronavirus 2	Homo sapiens	ILLUMINA	2020-10-17	United Kingdom	Europe	32	3619.65	3576	0.986021	108238441
ERR4780330	PRJEB37886	AMPLICON	SAMEA7504816	ERX4650142	COG-UK/LIVE-1DDA0D	Illumina MiSeq	PAIRED	PCR	VIRAL RNA	Severe acute respiratory syndrome coronavirus 2	Homo sapiens	ILLUMINA	2020-09-25	United Kingdom	Europe	77	221.042	119	0.545464	6609814
ERR4780334	PRJEB37886	AMPLICON	SAMEA7504818	ERX4650146	COG-UK/LIVE-1D2B6F	Illumina MiSeq	PAIRED	PCR	VIRAL RNA	Severe acute respiratory syndrome coronavirus 2	Homo sapiens	ILLUMINA	2020-03-29	United Kingdom	Europe	42	443.202	324	0.812193	13253070
ERR4780335	PRJEB37886	AMPLICON	SAMEA7504820	ERX4650148	COG-UK/LIVE-1DD6BE	Illumina MiSeq	PAIRED	PCR	VIRAL RNA	Severe acute respiratory syndrome coronavirus 2	Homo sapiens	ILLUMINA	2020-02-10	United Kingdom	Europe	32	1190.44	996	0.924188	35597815
ERR4780336	PRJEB37886	AMPLICON	SAMEA7504821	ERX4650149	COG-UK/PHWC-48020E	NextSeq 550	PAIRED	PCR	VIRAL RNA	Severe acute respiratory syndrome coronavirus 2	Homo sapiens	ILLUMINA	2020-10-11	United Kingdom	Europe	19	4780.38	4720	0.995954	142947644
ERR4780338	PRJEB37886	AMPLICON	SAMEA7504823	ERX4650151	COG-UK/LIVE-1D2B50	Illumina MiSeq	PAIRED	PCR	VIRAL RNA	Severe acute respiratory syndrome coronavirus 2	Homo sapiens	ILLUMINA	2020-03-29	United Kingdom	Europe	50	305.823	228	0.746614	9145029
ERR4780342	PRJEB37886	AMPLICON	SAMEA7504826	ERX4650154	COG-UK/LIVE-1D2B32	Illumina MiSeq	PAIRED	PCR	VIRAL RNA	Severe acute respiratory syndrome coronavirus 2	Homo sapiens	ILLUMINA	2020-08-17	United Kingdom	Europe	72	256.879	194	0.687791	7681462
ERR4780344	PRJEB37886	AMPLICON	SAMEA7504830	ERX4650156	COG-UK/PHWC-48157D	NextSeq 550	PAIRED	PCR	VIRAL RNA	Severe acute respiratory syndrome coronavirus 2	Homo sapiens	ILLUMINA	2020-10-13	United Kingdom	Europe	28	3136.27	2836	0.959502	93784012
ERR4780345	PRJEB37886	AMPLICON	SAMEA7504828	ERX4650157	COG-UK/LIVE-1DE046	Illumina MiSeq	PAIRED	PCR	VIRAL RNA	Severe acute respiratory syndrome coronavirus 2	Homo sapiens	ILLUMINA	2020-10-08	United Kingdom	Europe	76	222.273	161	0.665318	6646622
ERR4780346	PRJEB37886	AMPLICON	SAMEA7504832	ERX4650159	COG-UK/PHWC-47FE95	NextSeq 550	PAIRED	PCR	VIRAL RNA	Severe acute respiratory syndrome coronavirus 2	Homo sapiens	ILLUMINA	2020-10-07	United Kingdom	Europe	28	3114.35	2914	0.968331	93128267
ERR4780347	PRJEB37886	AMPLICON	SAMEA7504833	ERX4650161	COG-UK/LIVE-1DE055	Illumina MiSeq	PAIRED	PCR	VIRAL RNA	Severe acute respiratory syndrome coronavirus 2	Homo sapiens	ILLUMINA	2020-10-08	United Kingdom	Europe	33	489.653	429	0.870582	14642103
ERR4780348	PRJEB37886	AMPLICON	SAMEA7504831	ERX4650160	COG-UK/PHWC-48073C	NextSeq 550	PAIRED	PCR	VIRAL RNA	Severe acute respiratory syndrome coronavirus 2	Homo sapiens	ILLUMINA	2020-10-22	United Kingdom	Europe	27	3423.66	3172	0.97833	102377659
ERR4780350	PRJEB37886	AMPLICON	SAMEA7488232	ERX4650162	COG-UK/MILK-A1D297	Illumina HiSeq 2500	PAIRED	PCR	VIRAL RNA	Severe acute respiratory syndrome coronavirus 2	Homo sapiens	ILLUMINA	2020-10-01	United Kingdom	Europe	23	6224.9	7400	0.994817	186143168
ERR4780351	PRJEB37886	AMPLICON	SAMEA7504834	ERX4650163	COG-UK/QEUH-A374CE	NA	PAIRED	PCR	VIRAL RNA	Severe acute respiratory syndrome coronavirus 2	Homo sapiens	ILLUMINA	2020-10-05	United Kingdom	Europe	20	6243.37	7742	0.99077	186695452
ERR4780352	PRJEB37886	AMPLICON	SAMEA7504835	ERX4650164	COG-UK/PHWC-480CE2	NextSeq 550	PAIRED	PCR	VIRAL RNA	Severe acute respiratory syndrome coronavirus 2	Homo sapiens	ILLUMINA	2020-10-12	United Kingdom	Europe	23	4281.99	4168	0.995954	128044254
ERR4780353	PRJEB37886	AMPLICON	SAMEA7504839	ERX4650166	COG-UK/PHWC-47EF66	NextSeq 550	PAIRED	PCR	VIRAL RNA	Severe acute respiratory syndrome coronavirus 2	Homo sapiens	ILLUMINA	2020-10-09	United Kingdom	Europe	20	3417.15	3160	0.995954	102183080
ERR4780356	PRJEB37886	AMPLICON	SAMEA7504837	ERX4650168	COG-UK/PHWC-4803ED	NextSeq 550	PAIRED	PCR	VIRAL RNA	Severe acute respiratory syndrome coronavirus 2	Homo sapiens	ILLUMINA	2020-10-17	United Kingdom	Europe	73	2155.56	854	0.745009	64457737
ERR4780357	PRJEB37886	AMPLICON	SAMEA7504841	ERX4650170	COG-UK/LIVE-1D2B05	Illumina MiSeq	PAIRED	PCR	VIRAL RNA	Severe acute respiratory syndrome coronavirus 2	Homo sapiens	ILLUMINA	2020-03-29	United Kingdom	Europe	87	233.947	162	0.624386	6995722
ERR4780359	PRJEB37886	AMPLICON	SAMEA7504842	ERX4650171	COG-UK/QEUH-A378B3	NA	PAIRED	PCR	VIRAL RNA	Severe acute respiratory syndrome coronavirus 2	Homo sapiens	ILLUMINA	2020-10-07	United Kingdom	Europe	31	5460.7	7329	0.976022	163291296
ERR4780360	PRJEB37886	AMPLICON	SAMEA7504844	ERX4650173	COG-UK/PHWC-47F563	NextSeq 550	PAIRED	PCR	VIRAL RNA	Severe acute respiratory syndrome coronavirus 2	Homo sapiens	ILLUMINA	2020-10-15	United Kingdom	Europe	23	3032.43	2928	0.995954	90678716
ERR4780364	PRJEB37886	AMPLICON	SAMEA7504848	ERX4650178	COG-UK/PHWC-47F32D	NextSeq 550	PAIRED	PCR	VIRAL RNA	Severe acute respiratory syndrome coronavirus 2	Homo sapiens	ILLUMINA	2020-10-11	United Kingdom	Europe	29	3898.61	3809	0.995051	116580101
ERR4780366	PRJEB37886	AMPLICON	SAMEA7504847	ERX4650176	COG-UK/PHWC-47F7F4	NextSeq 550	PAIRED	PCR	VIRAL RNA	Severe acute respiratory syndrome coronavirus 2	Homo sapiens	ILLUMINA	2020-10-09	United Kingdom	Europe	23	3316.15	3099	0.995452	99162745
ERR4780367	PRJEB37886	AMPLICON	SAMEA7504850	ERX4650179	COG-UK/PHWC-481540	NextSeq 550	PAIRED	PCR	VIRAL RNA	Severe acute respiratory syndrome coronavirus 2	Homo sapiens	ILLUMINA	2020-10-16	United Kingdom	Europe	26	2130.36	1879	0.988663	63704083
ERR4780368	PRJEB37886	AMPLICON	SAMEA7504851	ERX4650180	COG-UK/PHWC-481B3F	NextSeq 550	PAIRED	PCR	VIRAL RNA	Severe acute respiratory syndrome coronavirus 2	Homo sapiens	ILLUMINA	2020-10-12	United Kingdom	Europe	99	1530.25	951	0.873257	45758922
ERR4780370	PRJEB37886	AMPLICON	SAMEA7504853	ERX4650183	COG-UK/PHWC-47F77C	NextSeq 550	PAIRED	PCR	VIRAL RNA	Severe acute respiratory syndrome coronavirus 2	Homo sapiens	ILLUMINA	NA	United Kingdom	Europe	26	3051.74	2888	0.995954	91256082
ERR4780371	PRJEB37886	AMPLICON	SAMEA7504857	ERX4650184	COG-UK/PHWC-47FA37	NextSeq 550	PAIRED	PCR	VIRAL RNA	Severe acute respiratory syndrome coronavirus 2	Homo sapiens	ILLUMINA	2020-10-13	United Kingdom	Europe	28	3396.68	3190	0.987426	101570778
ERR4780372	PRJEB37886	AMPLICON	SAMEA7504855	ERX4650182	COG-UK/PHWC-480945	NextSeq 550	PAIRED	PCR	VIRAL RNA	Severe acute respiratory syndrome coronavirus 2	Homo sapiens	ILLUMINA	2020-10-18	United Kingdom	Europe	61	1191.82	425	0.716015	35639090
ERR4780374	PRJEB37886	AMPLICON	SAMEA7504856	ERX4650186	COG-UK/BRIS-1854891	Illumina HiSeq 2500	PAIRED	PCR	VIRAL RNA	Severe acute respiratory syndrome coronavirus 2	Homo sapiens	ILLUMINA	2020-10-19	United Kingdom	Europe	24	6422.69	7310	0.968398	192057780
ERR4780375	PRJEB37886	AMPLICON	SAMEA7504859	ERX4650188	COG-UK/PHWC-4818CF	NextSeq 550	PAIRED	PCR	VIRAL RNA	Severe acute respiratory syndrome coronavirus 2	Homo sapiens	ILLUMINA	2020-10-17	United Kingdom	Europe	25	3459.33	3034	0.986757	103444262
ERR4780376	PRJEB37886	AMPLICON	SAMEA7504854	ERX4650185	COG-UK/QEUH-A61197	NA	PAIRED	PCR	VIRAL RNA	Severe acute respiratory syndrome coronavirus 2	Homo sapiens	ILLUMINA	2020-10-13	United Kingdom	Europe	24	5362.66	6962	0.950172	160359754
ERR4780380	PRJEB37886	AMPLICON	SAMEA7504863	ERX4650192	COG-UK/PHWC-47F8D3	NextSeq 550	PAIRED	PCR	VIRAL RNA	Severe acute respiratory syndrome coronavirus 2	Homo sapiens	ILLUMINA	2020-10-14	United Kingdom	Europe	22	3519.62	3360	0.988663	105247298
ERR4780381	PRJEB37886	AMPLICON	SAMEA7504864	ERX4650194	COG-UK/PHWC-4810F4	NextSeq 550	PAIRED	PCR	VIRAL RNA	Severe acute respiratory syndrome coronavirus 2	Homo sapiens	ILLUMINA	2020-10-17	United Kingdom	Europe	22	1293.38	1205	0.988663	38676086
ERR4780382	PRJEB37886	AMPLICON	SAMEA7504865	ERX4650193	COG-UK/PHWC-4800F5	NextSeq 550	PAIRED	PCR	VIRAL RNA	Severe acute respiratory syndrome coronavirus 2	Homo sapiens	ILLUMINA	2020-10-22	United Kingdom	Europe	25	3409.7	3221	0.988663	101960320
ERR4780383	PRJEB37886	AMPLICON	SAMEA7504866	ERX4650195	COG-UK/PHWC-47FC13	NextSeq 550	PAIRED	PCR	VIRAL RNA	Severe acute respiratory syndrome coronavirus 2	Homo sapiens	ILLUMINA	2020-10-05	United Kingdom	Europe	35	2938.78	2615	0.978731	87878424
ERR4780384	PRJEB37886	AMPLICON	SAMEA7504867	ERX4650196	COG-UK/PHWC-47F3C3	NextSeq 550	PAIRED	PCR	VIRAL RNA	Severe acute respiratory syndrome coronavirus 2	Homo sapiens	ILLUMINA	2020-10-09	United Kingdom	Europe	24	3780.81	3553	0.988663	113057465
ERR4780385	PRJEB37886	AMPLICON	SAMEA7504869	ERX4650198	COG-UK/PHWC-4814F8	NextSeq 550	PAIRED	PCR	VIRAL RNA	Severe acute respiratory syndrome coronavirus 2	Homo sapiens	ILLUMINA	2020-10-01	United Kingdom	Europe	24	2029.25	1883	0.978965	60680807
ERR4780386	PRJEB37886	AMPLICON	SAMEA7504870	ERX4650199	COG-UK/PHWC-47F4FD	NextSeq 550	PAIRED	PCR	VIRAL RNA	Severe acute respiratory syndrome coronavirus 2	Homo sapiens	ILLUMINA	2020-10-15	United Kingdom	Europe	18	3361.65	3228	0.994315	100523299
ERR4780390	PRJEB37886	AMPLICON	SAMEA7504873	ERX4650202	COG-UK/PHWC-47F17E	NextSeq 550	PAIRED	PCR	VIRAL RNA	Severe acute respiratory syndrome coronavirus 2	Homo sapiens	ILLUMINA	2020-10-11	United Kingdom	Europe	21	2704.26	2493	0.995954	80865629
ERR4780391	PRJEB37886	AMPLICON	SAMEA7504877	ERX4650204	COG-UK/LIVE-1DDC25	Illumina MiSeq	PAIRED	PCR	VIRAL RNA	Severe acute respiratory syndrome coronavirus 2	Homo sapiens	ILLUMINA	2020-10-10	United Kingdom	Europe	24	583.19	534	0.90817	17439140
ERR4780397	PRJEB37886	AMPLICON	SAMEA7504881	ERX4650210	COG-UK/PHWC-481AC9	NextSeq 550	PAIRED	PCR	VIRAL RNA	Severe acute respiratory syndrome coronavirus 2	Homo sapiens	ILLUMINA	2020-10-17	United Kingdom	Europe	24	1452.9	1232	0.987493	43446077
ERR4780398	PRJEB37886	AMPLICON	SAMEA7504880	ERX4650209	COG-UK/PHWC-481C1E	NextSeq 550	PAIRED	PCR	VIRAL RNA	Severe acute respiratory syndrome coronavirus 2	Homo sapiens	ILLUMINA	2020-10-16	United Kingdom	Europe	25	4183.62	4072	0.988663	125102919
ERR4780400	PRJEB37886	AMPLICON	SAMEA7504883	ERX4650212	COG-UK/PHWC-47F7A9	NextSeq 550	PAIRED	PCR	VIRAL RNA	Severe acute respiratory syndrome coronavirus 2	Homo sapiens	ILLUMINA	2020-10-13	United Kingdom	Europe	32	2509.87	2083	0.988663	75052710
ERR4780401	PRJEB37886	AMPLICON	SAMEA7504884	ERX4650213	COG-UK/PHWC-4809AF	NextSeq 550	PAIRED	PCR	VIRAL RNA	Severe acute respiratory syndrome coronavirus 2	Homo sapiens	ILLUMINA	2020-10-22	United Kingdom	Europe	25	3425.49	3226	0.978263	102432376
ERR4780403	PRJEB37886	AMPLICON	SAMEA7504886	ERX4650215	COG-UK/PHWC-480435	NextSeq 550	PAIRED	PCR	VIRAL RNA	Severe acute respiratory syndrome coronavirus 2	Homo sapiens	ILLUMINA	2020-10-08	United Kingdom	Europe	23	4344.61	4326	0.979768	129916830
ERR4780406	PRJEB37886	AMPLICON	SAMEA7504889	ERX4650217	COG-UK/PHWC-481A50	NextSeq 550	PAIRED	PCR	VIRAL RNA	Severe acute respiratory syndrome coronavirus 2	Homo sapiens	ILLUMINA	2020-10-14	United Kingdom	Europe	38	2697.88	2102	0.941745	80674570
ERR4780409	PRJEB37886	AMPLICON	SAMEA7504893	ERX4650222	COG-UK/PHWC-48059C	NextSeq 550	PAIRED	PCR	VIRAL RNA	Severe acute respiratory syndrome coronavirus 2	Homo sapiens	ILLUMINA	2020-10-23	United Kingdom	Europe	41	2903.03	2513	0.945056	86809208
ERR4780413	PRJEB37886	AMPLICON	SAMEA7504896	ERX4650225	COG-UK/PHWC-4805C9	NextSeq 550	PAIRED	PCR	VIRAL RNA	Severe acute respiratory syndrome coronavirus 2	Homo sapiens	ILLUMINA	2020-10-18	United Kingdom	Europe	29	4018.26	3862	0.995954	120158173
ERR4780414	PRJEB37886	AMPLICON	SAMEA7504897	ERX4650226	COG-UK/PHWC-4814E9	NextSeq 550	PAIRED	PCR	VIRAL RNA	Severe acute respiratory syndrome coronavirus 2	Homo sapiens	ILLUMINA	2020-10-19	United Kingdom	Europe	29	3839.3	3729	0.988663	114806719
ERR4780415	PRJEB37886	AMPLICON	SAMEA7504899	ERX4650228	COG-UK/QEUH-A60189	NA	PAIRED	PCR	VIRAL RNA	Severe acute respiratory syndrome coronavirus 2	Homo sapiens	ILLUMINA	2020-10-12	United Kingdom	Europe	69	4024.57	3919	0.869344	120346863
ERR4780416	PRJEB37886	AMPLICON	SAMEA7504898	ERX4650227	COG-UK/QEUH-A3774D	NA	PAIRED	PCR	VIRAL RNA	Severe acute respiratory syndrome coronavirus 2	Homo sapiens	ILLUMINA	2020-10-07	United Kingdom	Europe	28	5598.63	7201	0.982376	167415749
ERR4780417	PRJEB37886	AMPLICON	SAMEA7504900	ERX4650229	COG-UK/PHWC-47F493	NextSeq 550	PAIRED	PCR	VIRAL RNA	Severe acute respiratory syndrome coronavirus 2	Homo sapiens	ILLUMINA	2020-10-11	United Kingdom	Europe	28	1601.55	1453	0.995954	47891125
ERR4780418	PRJEB37886	AMPLICON	SAMEA7504902	ERX4650231	COG-UK/LIVE-1D2CD5	Illumina MiSeq	PAIRED	PCR	VIRAL RNA	Severe acute respiratory syndrome coronavirus 2	Homo sapiens	ILLUMINA	2020-03-31	United Kingdom	Europe	25	571.578	521	0.931612	17091884
ERR4780419	PRJEB37886	AMPLICON	SAMEA7504901	ERX4650230	COG-UK/PHWC-480CD3	NextSeq 550	PAIRED	PCR	VIRAL RNA	Severe acute respiratory syndrome coronavirus 2	Homo sapiens	ILLUMINA	2020-10-22	United Kingdom	Europe	23	4054.25	4094	0.985219	121234242
ERR4780421	PRJEB37886	AMPLICON	SAMEA7504903	ERX4650232	COG-UK/BRIS-134D56	Illumina HiSeq 2500	PAIRED	PCR	VIRAL RNA	Severe acute respiratory syndrome coronavirus 2	Homo sapiens	ILLUMINA	2020-10-19	United Kingdom	Europe	31	7044.46	7806	0.986088	210650405
ERR4780422	PRJEB37886	AMPLICON	SAMEA7504905	ERX4650234	COG-UK/LIVE-1D2A62	Illumina MiSeq	PAIRED	PCR	VIRAL RNA	Severe acute respiratory syndrome coronavirus 2	Homo sapiens	ILLUMINA	2020-03-29	United Kingdom	Europe	10	767.469	687	0.971775	22949626
ERR4780423	PRJEB37886	AMPLICON	SAMEA7504906	ERX4650235	COG-UK/LIVE-1D2E75	Illumina MiSeq	PAIRED	PCR	VIRAL RNA	Severe acute respiratory syndrome coronavirus 2	Homo sapiens	ILLUMINA	2020-04-01	United Kingdom	Europe	39	402.275	346	0.864696	12029240
ERR4780425	PRJEB37886	AMPLICON	SAMEA7504908	ERX4650237	COG-UK/PHWC-480374	NextSeq 550	PAIRED	PCR	VIRAL RNA	Severe acute respiratory syndrome coronavirus 2	Homo sapiens	ILLUMINA	2020-10-22	United Kingdom	Europe	26	3866.52	3905	0.988663	115620416
ERR4780427	PRJEB37886	AMPLICON	SAMEA7504909	ERX4650238	COG-UK/QEUH-A60383	NA	PAIRED	PCR	VIRAL RNA	Severe acute respiratory syndrome coronavirus 2	Homo sapiens	ILLUMINA	2020-10-12	United Kingdom	Europe	40	6067.95	7400	0.966157	181449955
ERR4780429	PRJEB37886	AMPLICON	SAMEA7504912	ERX4650241	COG-UK/PHWC-481AD8	NextSeq 550	PAIRED	PCR	VIRAL RNA	Severe acute respiratory syndrome coronavirus 2	Homo sapiens	ILLUMINA	2020-10-18	United Kingdom	Europe	37	2514.85	2023	0.953282	75201590
ERR4780430	PRJEB37886	AMPLICON	SAMEA7504913	ERX4650242	COG-UK/LIVE-1D4C00	Illumina MiSeq	PAIRED	PCR	VIRAL RNA	Severe acute respiratory syndrome coronavirus 2	Homo sapiens	ILLUMINA	2020-09-04	United Kingdom	Europe	49	1223.12	734	0.877069	36574932
ERR4780431	PRJEB37886	AMPLICON	SAMEA7504914	ERX4650243	COG-UK/PHWC-480866	NextSeq 550	PAIRED	PCR	VIRAL RNA	Severe acute respiratory syndrome coronavirus 2	Homo sapiens	ILLUMINA	2020-10-12	United Kingdom	Europe	56	3914.82	3710	0.978731	117064777
ERR4780432	PRJEB37886	AMPLICON	SAMEA7504915	ERX4650244	COG-UK/PHWC-4813DD	NextSeq 550	PAIRED	PCR	VIRAL RNA	Severe acute respiratory syndrome coronavirus 2	Homo sapiens	ILLUMINA	2020-10-16	United Kingdom	Europe	32	4176.22	4204	0.988362	124881493
ERR4780434	PRJEB37886	AMPLICON	SAMEA7504917	ERX4650246	COG-UK/QEUH-A37507	NA	PAIRED	PCR	VIRAL RNA	Severe acute respiratory syndrome coronavirus 2	Homo sapiens	ILLUMINA	2020-10-05	United Kingdom	Europe	34	5064.57	6356	0.956426	151445774
ERR4780437	PRJEB37886	AMPLICON	SAMEA7504920	ERX4650248	COG-UK/BRIS-1854D47	Illumina HiSeq 2500	PAIRED	PCR	VIRAL RNA	Severe acute respiratory syndrome coronavirus 2	Homo sapiens	ILLUMINA	2020-10-19	United Kingdom	Europe	26	6211.22	7452	0.986021	185734030
ERR4780441	PRJEB37886	AMPLICON	SAMEA7504924	ERX4650252	COG-UK/QEUH-A3784A	NA	PAIRED	PCR	VIRAL RNA	Severe acute respiratory syndrome coronavirus 2	Homo sapiens	ILLUMINA	2020-10-07	United Kingdom	Europe	23	6073.7	7263	0.984851	181621783
ERR4780443	PRJEB37886	AMPLICON	SAMEA7504927	ERX4650254	COG-UK/QEUH-A377F2	NA	PAIRED	PCR	VIRAL RNA	Severe acute respiratory syndrome coronavirus 2	Homo sapiens	ILLUMINA	2020-10-05	United Kingdom	Europe	26	5481.38	6959	0.985921	163909626
ERR4780444	PRJEB37886	AMPLICON	SAMEA7504926	ERX4650255	COG-UK/LIVE-1D2EDF	Illumina MiSeq	PAIRED	PCR	VIRAL RNA	Severe acute respiratory syndrome coronavirus 2	Homo sapiens	ILLUMINA	2020-03-30	United Kingdom	Europe	24	316.342	276	0.805237	9459582
ERR4780445	PRJEB37886	AMPLICON	SAMEA7504928	ERX4650256	COG-UK/PHWC-47FAEC	NextSeq 550	PAIRED	PCR	VIRAL RNA	Severe acute respiratory syndrome coronavirus 2	Homo sapiens	ILLUMINA	2020-10-07	United Kingdom	Europe	25	3029.51	2942	0.98669	90591327
ERR4780446	PRJEB37886	AMPLICON	SAMEA7504929	ERX4650257	COG-UK/PHWC-4801E3	NextSeq 550	PAIRED	PCR	VIRAL RNA	Severe acute respiratory syndrome coronavirus 2	Homo sapiens	ILLUMINA	2020-10-07	United Kingdom	Europe	22	3725.04	3444	0.995318	111389774
ERR4780448	PRJEB37886	AMPLICON	SAMEA7504931	ERX4650259	COG-UK/PHWC-4802E0	NextSeq 550	PAIRED	PCR	VIRAL RNA	Severe acute respiratory syndrome coronavirus 2	Homo sapiens	ILLUMINA	2020-10-08	United Kingdom	Europe	68	3429.41	2719	0.94442	102549669
ERR4780450	PRJEB37886	AMPLICON	SAMEA7504934	ERX4650262	COG-UK/LIVE-1DDD13	Illumina MiSeq	PAIRED	PCR	VIRAL RNA	Severe acute respiratory syndrome coronavirus 2	Homo sapiens	ILLUMINA	2020-10-09	United Kingdom	Europe	56	351.05	303	0.746547	10497442
ERR4780453	PRJEB37886	AMPLICON	SAMEA7504936	ERX4650264	COG-UK/LIVE-1D2BF6	Illumina MiSeq	PAIRED	PCR	VIRAL RNA	Severe acute respiratory syndrome coronavirus 2	Homo sapiens	ILLUMINA	2020-08-18	United Kingdom	Europe	50	271.036	241	0.849881	8104804
ERR4780454	PRJEB37886	AMPLICON	SAMEA7504938	ERX4650266	COG-UK/PHWC-4805D8	NextSeq 550	PAIRED	PCR	VIRAL RNA	Severe acute respiratory syndrome coronavirus 2	Homo sapiens	ILLUMINA	2020-10-10	United Kingdom	Europe	24	3871.1	3627	0.995954	115757488
ERR4780456	PRJEB37886	AMPLICON	SAMEA7504937	ERX4650265	COG-UK/QEUH-A608A2	NA	PAIRED	PCR	VIRAL RNA	Severe acute respiratory syndrome coronavirus 2	Homo sapiens	ILLUMINA	2020-10-13	United Kingdom	Europe	37	5296.69	6884	0.931244	158386824
ERR4780458	PRJEB37886	AMPLICON	SAMEA7504940	ERX4650268	COG-UK/PHWC-480AAC	NextSeq 550	PAIRED	PCR	VIRAL RNA	Severe acute respiratory syndrome coronavirus 2	Homo sapiens	ILLUMINA	2020-10-18	United Kingdom	Europe	21	3557.4	3307	0.975253	106376868
ERR4780460	PRJEB37886	AMPLICON	SAMEA7504942	ERX4650270	COG-UK/PHWC-47F071	NextSeq 550	PAIRED	PCR	VIRAL RNA	Severe acute respiratory syndrome coronavirus 2	Homo sapiens	ILLUMINA	2020-10-13	United Kingdom	Europe	20	3484.61	3294	0.994616	104200345
ERR4780461	PRJEB37886	AMPLICON	SAMEA7504944	ERX4650272	COG-UK/PHWC-48172C	NextSeq 550	PAIRED	PCR	VIRAL RNA	Severe acute respiratory syndrome coronavirus 2	Homo sapiens	ILLUMINA	2020-10-21	United Kingdom	Europe	24	1748.83	1685	0.978698	52295156
ERR4780463	PRJEB37886	AMPLICON	SAMEA7504946	ERX4650274	COG-UK/MILK-A18F86	NextSeq 550	PAIRED	PCR	VIRAL RNA	Severe acute respiratory syndrome coronavirus 2	Homo sapiens	ILLUMINA	2020-10-01	United Kingdom	Europe	24	1932.04	1690	0.995954	57773751
ERR4780466	PRJEB37886	AMPLICON	SAMEA7504949	ERX4650277	COG-UK/BRIS-1854A5F	Illumina HiSeq 2500	PAIRED	PCR	VIRAL RNA	Severe acute respiratory syndrome coronavirus 2	Homo sapiens	ILLUMINA	2020-10-19	United Kingdom	Europe	231	5168.62	6421	0.964184	154557236
ERR4780467	PRJEB37886	AMPLICON	SAMEA7504951	ERX4650279	COG-UK/PHWC-480F43	NextSeq 550	PAIRED	PCR	VIRAL RNA	Severe acute respiratory syndrome coronavirus 2	Homo sapiens	ILLUMINA	2020-10-18	United Kingdom	Europe	25	1997.58	1915	0.988663	59733759
ERR4780469	PRJEB37886	AMPLICON	SAMEA7504947	ERX4650275	COG-UK/PHWC-480B03	NextSeq 550	PAIRED	PCR	VIRAL RNA	Severe acute respiratory syndrome coronavirus 2	Homo sapiens	ILLUMINA	2020-10-22	United Kingdom	Europe	31	4006.06	3910	0.9898	119793246
ERR4780471	PRJEB37886	AMPLICON	SAMEA7504954	ERX4650282	COG-UK/PHWC-47FBE9	NextSeq 550	PAIRED	PCR	VIRAL RNA	Severe acute respiratory syndrome coronavirus 2	Homo sapiens	ILLUMINA	2020-10-17	United Kingdom	Europe	46	1782.62	1341	0.928837	53305568
ERR4780472	PRJEB37886	AMPLICON	SAMEA7504955	ERX4650283	COG-UK/PHWC-4815E6	NextSeq 550	PAIRED	PCR	VIRAL RNA	Severe acute respiratory syndrome coronavirus 2	Homo sapiens	ILLUMINA	2020-10-17	United Kingdom	Europe	28	2360.48	2074	0.988496	70585445
ERR4780474	PRJEB37886	AMPLICON	SAMEA7504960	ERX4650287	COG-UK/PHWC-47F6AC	NextSeq 550	PAIRED	PCR	VIRAL RNA	Severe acute respiratory syndrome coronavirus 2	Homo sapiens	ILLUMINA	2020-10-08	United Kingdom	Europe	27	2954.91	2778	0.988663	88360823
ERR4780479	PRJEB37886	AMPLICON	SAMEA7504961	ERX4650289	COG-UK/PHWC-480DC1	NextSeq 550	PAIRED	PCR	VIRAL RNA	Severe acute respiratory syndrome coronavirus 2	Homo sapiens	ILLUMINA	2020-10-17	United Kingdom	Europe	28	1011.78	938	0.97231	30255199
ERR4780480	PRJEB37886	AMPLICON	SAMEA7504963	ERX4650291	COG-UK/QEUH-A6015C	NA	PAIRED	PCR	VIRAL RNA	Severe acute respiratory syndrome coronavirus 2	Homo sapiens	ILLUMINA	2020-10-12	United Kingdom	Europe	80	2881.57	1966	0.805672	86167618
ERR4780481	PRJEB37886	AMPLICON	SAMEA7504962	ERX4650290	COG-UK/PHWC-480B4F	NextSeq 550	PAIRED	PCR	VIRAL RNA	Severe acute respiratory syndrome coronavirus 2	Homo sapiens	ILLUMINA	2020-10-22	United Kingdom	Europe	121	2208.45	1350	0.910711	66039295
ERR4780482	PRJEB37886	AMPLICON	SAMEA7504964	ERX4650292	COG-UK/PHWC-481B4E	NextSeq 550	PAIRED	PCR	VIRAL RNA	Severe acute respiratory syndrome coronavirus 2	Homo sapiens	ILLUMINA	2020-10-19	United Kingdom	Europe	86	2411.48	1828	0.952179	72110618
ERR4780484	PRJEB37886	AMPLICON	SAMEA7504966	ERX4650294	COG-UK/PHWC-48106D	NextSeq 550	PAIRED	PCR	VIRAL RNA	Severe acute respiratory syndrome coronavirus 2	Homo sapiens	ILLUMINA	2020-10-13	United Kingdom	Europe	26	2741.52	2305	0.961676	81979616
ERR4780486	PRJEB37886	AMPLICON	SAMEA7504968	ERX4650296	COG-UK/PHWC-480857	NextSeq 550	PAIRED	PCR	VIRAL RNA	Severe acute respiratory syndrome coronavirus 2	Homo sapiens	ILLUMINA	2020-10-22	United Kingdom	Europe	83	2425.94	1585	0.937632	72542833
ERR4780487	PRJEB37886	AMPLICON	SAMEA7504969	ERX4650297	COG-UK/QEUH-A60918	NA	PAIRED	PCR	VIRAL RNA	Severe acute respiratory syndrome coronavirus 2	Homo sapiens	ILLUMINA	2020-10-13	United Kingdom	Europe	32	6382.56	7594	0.965656	190857802
ERR4780489	PRJEB37886	AMPLICON	SAMEA7504971	ERX4650300	COG-UK/PHWC-47F651	NextSeq 550	PAIRED	PCR	VIRAL RNA	Severe acute respiratory syndrome coronavirus 2	Homo sapiens	ILLUMINA	2020-10-08	United Kingdom	Europe	26	2931.27	2784	0.993278	87653779
ERR4780490	PRJEB37886	AMPLICON	SAMEA7504972	ERX4650299	COG-UK/QEUH-A60875	NA	PAIRED	PCR	VIRAL RNA	Severe acute respiratory syndrome coronavirus 2	Homo sapiens	ILLUMINA	2020-10-13	United Kingdom	Europe	103	4150.79	3998	0.856068	124121060
ERR4780491	PRJEB37886	AMPLICON	SAMEA7504973	ERX4650301	COG-UK/PHWC-47F1BA	NextSeq 550	PAIRED	PCR	VIRAL RNA	Severe acute respiratory syndrome coronavirus 2	Homo sapiens	ILLUMINA	2020-10-11	United Kingdom	Europe	22	3391.46	3248	0.995352	101414850
ERR4780493	PRJEB37886	AMPLICON	SAMEA7504975	ERX4650303	COG-UK/PHWC-480CB5	NextSeq 550	PAIRED	PCR	VIRAL RNA	Severe acute respiratory syndrome coronavirus 2	Homo sapiens	ILLUMINA	2020-10-18	United Kingdom	Europe	119	2916.23	1869	0.855198	87204151
ERR4780494	PRJEB37886	AMPLICON	SAMEA7504976	ERX4650304	COG-UK/PHWC-480C4C	NextSeq 550	PAIRED	PCR	VIRAL RNA	Severe acute respiratory syndrome coronavirus 2	Homo sapiens	ILLUMINA	2020-10-22	United Kingdom	Europe	23	4224.46	3620	0.989767	126323893
ERR4780496	PRJEB37886	AMPLICON	SAMEA7504978	ERX4650307	COG-UK/LIVE-1DD609	Illumina MiSeq	PAIRED	PCR	VIRAL RNA	Severe acute respiratory syndrome coronavirus 2	Homo sapiens	ILLUMINA	2020-01-10	United Kingdom	Europe	28	814.497	690	0.937264	24355910
ERR4780498	PRJEB37886	AMPLICON	SAMEA7504980	ERX4650308	COG-UK/PHWC-47FDD4	NextSeq 550	PAIRED	PCR	VIRAL RNA	Severe acute respiratory syndrome coronavirus 2	Homo sapiens	ILLUMINA	2020-10-09	United Kingdom	Europe	24	3381.65	3136	0.994516	101121520
ERR4780500	PRJEB37886	AMPLICON	SAMEA7504983	ERX4650312	COG-UK/PHWC-480B21	NextSeq 550	PAIRED	PCR	VIRAL RNA	Severe acute respiratory syndrome coronavirus 2	Homo sapiens	ILLUMINA	2020-10-18	United Kingdom	Europe	37	2839.68	2466	0.967562	84914973
ERR4780501	PRJEB37886	AMPLICON	SAMEA7504982	ERX4650310	COG-UK/BRIS-1854D56	Illumina HiSeq 2500	PAIRED	PCR	VIRAL RNA	Severe acute respiratory syndrome coronavirus 2	Homo sapiens	ILLUMINA	2020-10-19	United Kingdom	Europe	30	5390.64	6477	0.978062	161196197
ERR4780504	PRJEB37886	AMPLICON	SAMEA7504986	ERX4650314	COG-UK/PHWC-47F5FA	NextSeq 550	PAIRED	PCR	VIRAL RNA	Severe acute respiratory syndrome coronavirus 2	Homo sapiens	ILLUMINA	2020-10-06	United Kingdom	Europe	21	3186.02	3002	0.995352	95271660
ERR4780507	PRJEB37886	AMPLICON	SAMEA7504989	ERX4650317	COG-UK/PHWC-47F92B	NextSeq 550	PAIRED	PCR	VIRAL RNA	Severe acute respiratory syndrome coronavirus 2	Homo sapiens	ILLUMINA	2020-10-09	United Kingdom	Europe	26	2189.01	1994	0.988663	65457922
ERR4780508	PRJEB37886	AMPLICON	SAMEA7504990	ERX4650318	COG-UK/PHWC-4807E1	NextSeq 550	PAIRED	PCR	VIRAL RNA	Severe acute respiratory syndrome coronavirus 2	Homo sapiens	ILLUMINA	2020-10-22	United Kingdom	Europe	86	2332.95	1731	0.938334	69762174
ERR4780510	PRJEB37886	AMPLICON	SAMEA7504992	ERX4650320	COG-UK/LIVE-1D2E39	Illumina MiSeq	PAIRED	PCR	VIRAL RNA	Severe acute respiratory syndrome coronavirus 2	Homo sapiens	ILLUMINA	2020-03-31	United Kingdom	Europe	17	409.245	374	0.943718	12237654
ERR4780511	PRJEB37886	AMPLICON	SAMEA7504994	ERX4650322	COG-UK/PHWC-48174A	NextSeq 550	PAIRED	PCR	VIRAL RNA	Severe acute respiratory syndrome coronavirus 2	Homo sapiens	ILLUMINA	2020-10-12	United Kingdom	Europe	40	1469.54	1309	0.943484	43943579
ERR4780513	PRJEB37886	AMPLICON	SAMEA7504995	ERX4650323	COG-UK/PHWC-4807C3	NextSeq 550	PAIRED	PCR	VIRAL RNA	Severe acute respiratory syndrome coronavirus 2	Homo sapiens	ILLUMINA	2020-10-22	United Kingdom	Europe	25	3598.25	3644	0.9898	107598495
ERR4780518	PRJEB37886	AMPLICON	SAMEA7505002	ERX4650329	COG-UK/PHWC-47F730	NextSeq 550	PAIRED	PCR	VIRAL RNA	Severe acute respiratory syndrome coronavirus 2	Homo sapiens	ILLUMINA	2020-10-12	United Kingdom	Europe	22	1790.94	1698	0.990202	53554415
ERR4780519	PRJEB37886	AMPLICON	SAMEA7505001	ERX4650330	COG-UK/QEUH-A5FFED	NA	PAIRED	PCR	VIRAL RNA	Severe acute respiratory syndrome coronavirus 2	Homo sapiens	ILLUMINA	2020-10-12	United Kingdom	Europe	30	5553.23	6672	0.985286	166058114
ERR4780522	PRJEB37886	AMPLICON	SAMEA7505004	ERX4650332	COG-UK/PHWC-47F105	NextSeq 550	PAIRED	PCR	VIRAL RNA	Severe acute respiratory syndrome coronavirus 2	Homo sapiens	ILLUMINA	2020-10-16	United Kingdom	Europe	24	3203.28	3012	0.988663	95787550
ERR4780523	PRJEB37886	AMPLICON	SAMEA7505006	ERX4650334	COG-UK/QEUH-A60392	NA	PAIRED	PCR	VIRAL RNA	Severe acute respiratory syndrome coronavirus 2	Homo sapiens	ILLUMINA	2020-10-12	United Kingdom	Europe	58	3948.03	3342	0.731164	118057954
ERR4780524	PRJEB37886	AMPLICON	SAMEA7505007	ERX4650335	COG-UK/PHWC-48120D	NextSeq 550	PAIRED	PCR	VIRAL RNA	Severe acute respiratory syndrome coronavirus 2	Homo sapiens	ILLUMINA	2020-10-01	United Kingdom	Europe	24	2305.05	2163	0.988663	68927943
ERR4780527	PRJEB37886	AMPLICON	SAMEA7505011	ERX4650338	COG-UK/QEUH-A5FFB0	NA	PAIRED	PCR	VIRAL RNA	Severe acute respiratory syndrome coronavirus 2	Homo sapiens	ILLUMINA	2020-10-10	United Kingdom	Europe	41	4659.95	5400	0.923753	139346337
ERR4780528	PRJEB37886	AMPLICON	SAMEA7505012	ERX4650339	COG-UK/BRIS-1854A31	Illumina HiSeq 2500	PAIRED	PCR	VIRAL RNA	Severe acute respiratory syndrome coronavirus 2	Homo sapiens	ILLUMINA	2020-10-19	United Kingdom	Europe	181	2810.58	2038	0.879243	84044754
ERR4780529	PRJEB37886	AMPLICON	SAMEA7505013	ERX4650341	COG-UK/PHWC-47F0BD	NextSeq 550	PAIRED	PCR	VIRAL RNA	Severe acute respiratory syndrome coronavirus 2	Homo sapiens	ILLUMINA	2020-10-13	United Kingdom	Europe	33	3361.86	2761	0.960807	100529614
ERR4780531	PRJEB37886	AMPLICON	SAMEA7505014	ERX4650342	COG-UK/PHWC-480E19	NextSeq 550	PAIRED	PCR	VIRAL RNA	Severe acute respiratory syndrome coronavirus 2	Homo sapiens	ILLUMINA	2020-10-18	United Kingdom	Europe	62	2739.37	2133	0.953918	81915339
ERR4780532	PRJEB37886	AMPLICON	SAMEA7505016	ERX4650343	COG-UK/PHWC-480F61	NextSeq 550	PAIRED	PCR	VIRAL RNA	Severe acute respiratory syndrome coronavirus 2	Homo sapiens	ILLUMINA	2020-10-19	United Kingdom	Europe	22	3633.44	3503	0.98358	108650701
ERR4780535	PRJEB37886	AMPLICON	SAMEA7505019	ERX4650346	COG-UK/PHWC-47FFB0	NextSeq 550	PAIRED	PCR	VIRAL RNA	Severe acute respiratory syndrome coronavirus 2	Homo sapiens	ILLUMINA	2020-10-06	United Kingdom	Europe	26	3181.13	3054	0.986256	95125366
ERR4780536	PRJEB37886	AMPLICON	SAMEA7505021	ERX4650348	COG-UK/PHWC-4808FD	NextSeq 550	PAIRED	PCR	VIRAL RNA	Severe acute respiratory syndrome coronavirus 2	Homo sapiens	ILLUMINA	2020-10-18	United Kingdom	Europe	25	4011.77	3920	0.995954	119964032
ERR4780537	PRJEB37886	AMPLICON	SAMEA7505020	ERX4650349	COG-UK/PHWC-47F42A	NextSeq 550	PAIRED	PCR	VIRAL RNA	Severe acute respiratory syndrome coronavirus 2	Homo sapiens	ILLUMINA	2020-10-07	United Kingdom	Europe	27	3204.22	3126	0.988931	95815916
ERR4780539	PRJEB37886	AMPLICON	SAMEA7505024	ERX4650351	COG-UK/PHWC-480365	NextSeq 550	PAIRED	PCR	VIRAL RNA	Severe acute respiratory syndrome coronavirus 2	Homo sapiens	ILLUMINA	2020-10-22	United Kingdom	Europe	66	1439.46	949	0.918904	43044118
ERR4780540	PRJEB37886	AMPLICON	SAMEA7505023	ERX4650352	COG-UK/PHWC-480DD0	NextSeq 550	PAIRED	PCR	VIRAL RNA	Severe acute respiratory syndrome coronavirus 2	Homo sapiens	ILLUMINA	2020-09-26	United Kingdom	Europe	23	1810.32	1665	0.988663	54133971
ERR4780542	PRJEB37886	AMPLICON	SAMEA7505025	ERX4650353	COG-UK/PHWC-481319	NextSeq 550	PAIRED	PCR	VIRAL RNA	Severe acute respiratory syndrome coronavirus 2	Homo sapiens	ILLUMINA	2020-10-18	United Kingdom	Europe	43	1796.57	1717	0.986791	53722787
ERR4780546	PRJEB37886	AMPLICON	SAMEA7505028	ERX4650356	COG-UK/BHRT-24B4A8B	Illumina HiSeq 2500	PAIRED	PCR	VIRAL RNA	Severe acute respiratory syndrome coronavirus 2	Homo sapiens	ILLUMINA	2020-10-05	United Kingdom	Europe	24	6019	6801	0.98445	179986132
ERR4780548	PRJEB37886	AMPLICON	SAMEA7505032	ERX4650360	COG-UK/LIVE-1DD724	Illumina MiSeq	PAIRED	PCR	VIRAL RNA	Severe acute respiratory syndrome coronavirus 2	Homo sapiens	ILLUMINA	2020-09-30	United Kingdom	Europe	44	341.626	215	0.707053	10215638
ERR4780549	PRJEB37886	AMPLICON	SAMEA7505030	ERX4650358	COG-UK/PHWC-4815B9	NextSeq 550	PAIRED	PCR	VIRAL RNA	Severe acute respiratory syndrome coronavirus 2	Homo sapiens	ILLUMINA	2020-10-19	United Kingdom	Europe	28	4486.32	4437	0.9898	134154529
ERR4780550	PRJEB37886	AMPLICON	SAMEA7505034	ERX4650361	COG-UK/PHWC-47F78B	NextSeq 550	PAIRED	PCR	VIRAL RNA	Severe acute respiratory syndrome coronavirus 2	Homo sapiens	ILLUMINA	2020-10-13	United Kingdom	Europe	44	1943.63	1661	0.953182	58120275
ERR4780552	PRJEB37886	AMPLICON	SAMEA7505035	ERX4650363	COG-UK/QEUH-A60936	NA	PAIRED	PCR	VIRAL RNA	Severe acute respiratory syndrome coronavirus 2	Homo sapiens	ILLUMINA	2020-10-13	United Kingdom	Europe	32	4565.67	5169	0.944721	136527225
ERR4780553	PRJEB37886	AMPLICON	SAMEA7505037	ERX4650365	COG-UK/LIVE-1D2B14	Illumina MiSeq	PAIRED	PCR	VIRAL RNA	Severe acute respiratory syndrome coronavirus 2	Homo sapiens	ILLUMINA	2020-03-29	United Kingdom	Europe	41	464.789	390	0.865866	13898597
ERR4780554	PRJEB37886	AMPLICON	SAMEA7505036	ERX4650364	COG-UK/PHWC-481E54	NextSeq 550	PAIRED	PCR	VIRAL RNA	Severe acute respiratory syndrome coronavirus 2	Homo sapiens	ILLUMINA	2020-10-16	United Kingdom	Europe	20	2598.23	2419	0.98863	77694889
ERR4780556	PRJEB37886	AMPLICON	SAMEA7505039	ERX4650367	COG-UK/PHWC-47F387	NextSeq 550	PAIRED	PCR	VIRAL RNA	Severe acute respiratory syndrome coronavirus 2	Homo sapiens	ILLUMINA	2020-10-13	United Kingdom	Europe	23	3404.36	3206	0.988831	101800486
ERR4780558	PRJEB37886	AMPLICON	SAMEA7505041	ERX4650369	COG-UK/PHWC-480013	NextSeq 550	PAIRED	PCR	VIRAL RNA	Severe acute respiratory syndrome coronavirus 2	Homo sapiens	ILLUMINA	2020-10-09	United Kingdom	Europe	87	2521.15	1313	0.820988	75389822
ERR4780559	PRJEB37886	AMPLICON	SAMEA7505042	ERX4650370	COG-UK/PHWC-47F062	NextSeq 550	PAIRED	PCR	VIRAL RNA	Severe acute respiratory syndrome coronavirus 2	Homo sapiens	ILLUMINA	2020-10-12	United Kingdom	Europe	30	3585.89	3311	0.995954	107228801
ERR4780560	PRJEB37886	AMPLICON	SAMEA7505043	ERX4650371	COG-UK/PHWC-481364	NextSeq 550	PAIRED	PCR	VIRAL RNA	Severe acute respiratory syndrome coronavirus 2	Homo sapiens	ILLUMINA	2020-10-19	United Kingdom	Europe	26	4046.14	3932	0.988663	120991599
ERR4780561	PRJEB37886	AMPLICON	SAMEA7505045	ERX4650373	COG-UK/PHWC-480E91	NextSeq 550	PAIRED	PCR	VIRAL RNA	Severe acute respiratory syndrome coronavirus 2	Homo sapiens	ILLUMINA	2020-10-13	United Kingdom	Europe	50	2340.09	1260	0.844798	69975844
ERR4780562	PRJEB37886	AMPLICON	SAMEA7505047	ERX4650375	COG-UK/QEUH-A60909	NA	PAIRED	PCR	VIRAL RNA	Severe acute respiratory syndrome coronavirus 2	Homo sapiens	ILLUMINA	2020-10-13	United Kingdom	Europe	27	4995.87	5870	0.947463	149391377
ERR4780564	PRJEB37886	AMPLICON	SAMEA7505049	ERX4650377	COG-UK/BRIS-1854CC2	Illumina HiSeq 2500	PAIRED	PCR	VIRAL RNA	Severe acute respiratory syndrome coronavirus 2	Homo sapiens	ILLUMINA	2020-10-19	United Kingdom	Europe	38	6288.79	7504	0.990703	188053812
ERR4780565	PRJEB37886	AMPLICON	SAMEA7505046	ERX4650374	COG-UK/BRIS-1854BD4	Illumina HiSeq 2500	PAIRED	PCR	VIRAL RNA	Severe acute respiratory syndrome coronavirus 2	Homo sapiens	ILLUMINA	2020-10-19	United Kingdom	Europe	76	5390.46	6788	0.995118	161190852
ERR4780566	PRJEB37886	AMPLICON	SAMEA7505051	ERX4650379	COG-UK/LIVE-1DE0FB	Illumina MiSeq	PAIRED	PCR	VIRAL RNA	Severe acute respiratory syndrome coronavirus 2	Homo sapiens	ILLUMINA	2020-10-09	United Kingdom	Europe	66	262.168	194	0.682908	7839604
ERR4780567	PRJEB37886	AMPLICON	SAMEA7505050	ERX4650378	COG-UK/PHWC-480FE9	NextSeq 550	PAIRED	PCR	VIRAL RNA	Severe acute respiratory syndrome coronavirus 2	Homo sapiens	ILLUMINA	2020-10-20	United Kingdom	Europe	31	1045.68	1020	0.97843	31268974
ERR4780569	PRJEB37886	AMPLICON	SAMEA7505053	ERX4650381	COG-UK/PHWC-47FBF8	NextSeq 550	PAIRED	PCR	VIRAL RNA	Severe acute respiratory syndrome coronavirus 2	Homo sapiens	ILLUMINA	2020-10-12	United Kingdom	Europe	19	3294.29	3133	0.995954	98509192
ERR4780570	PRJEB37886	AMPLICON	SAMEA7505054	ERX4650382	COG-UK/PHWC-47F9C1	NextSeq 550	PAIRED	PCR	VIRAL RNA	Severe acute respiratory syndrome coronavirus 2	Homo sapiens	ILLUMINA	2020-10-09	United Kingdom	Europe	20	2118.22	2010	0.991773	63341087
ERR4780571	PRJEB37886	AMPLICON	SAMEA7505055	ERX4650383	COG-UK/PHWC-480A06	NextSeq 550	PAIRED	PCR	VIRAL RNA	Severe acute respiratory syndrome coronavirus 2	Homo sapiens	ILLUMINA	2020-10-22	United Kingdom	Europe	94	1658.4	852	0.822091	49591018
ERR4780572	PRJEB37886	AMPLICON	SAMEA7505056	ERX4650384	COG-UK/PHWC-47FF83	NextSeq 550	PAIRED	PCR	VIRAL RNA	Severe acute respiratory syndrome coronavirus 2	Homo sapiens	ILLUMINA	2020-10-12	United Kingdom	Europe	32	1862.89	1724	0.995954	55705993
ERR4780574	PRJEB37886	AMPLICON	SAMEA7505058	ERX4650386	COG-UK/PHWC-481BE4	NextSeq 550	PAIRED	PCR	VIRAL RNA	Severe acute respiratory syndrome coronavirus 2	Homo sapiens	ILLUMINA	2020-10-19	United Kingdom	Europe	41	1548.29	1163	0.938969	46298572
ERR4780576	PRJEB37886	AMPLICON	SAMEA7505060	ERX4650388	COG-UK/PHWC-481ABA	NextSeq 550	PAIRED	PCR	VIRAL RNA	Severe acute respiratory syndrome coronavirus 2	Homo sapiens	ILLUMINA	2020-10-20	United Kingdom	Europe	43	801.335	685	0.927499	23962327
ERR4780578	PRJEB37886	AMPLICON	SAMEA7505062	ERX4650390	COG-UK/PHWC-47F9D0	NextSeq 550	PAIRED	PCR	VIRAL RNA	Severe acute respiratory syndrome coronavirus 2	Homo sapiens	ILLUMINA	2020-10-07	United Kingdom	Europe	26	2644.51	2312	0.982577	79078692
ERR4780581	PRJEB37886	AMPLICON	SAMEA7505065	ERX4650393	COG-UK/PHWC-481285	NextSeq 550	PAIRED	PCR	VIRAL RNA	Severe acute respiratory syndrome coronavirus 2	Homo sapiens	ILLUMINA	2020-10-17	United Kingdom	Europe	31	1214.26	1049	0.954586	36309970
ERR4780582	PRJEB37886	AMPLICON	SAMEA7505066	ERX4650394	COG-UK/PHWC-47F74F	NextSeq 550	PAIRED	PCR	VIRAL RNA	Severe acute respiratory syndrome coronavirus 2	Homo sapiens	ILLUMINA	2020-10-12	United Kingdom	Europe	23	1978.52	1893	0.995954	59163753
ERR4780584	PRJEB37886	AMPLICON	SAMEA7505069	ERX4650397	COG-UK/LIVE-1DDD7D	Illumina MiSeq	PAIRED	PCR	VIRAL RNA	Severe acute respiratory syndrome coronavirus 2	Homo sapiens	ILLUMINA	2020-10-09	United Kingdom	Europe	39	741.064	654	0.811825	22160047
ERR4780585	PRJEB37886	AMPLICON	SAMEA7505070	ERX4650398	COG-UK/PHWC-481443	NextSeq 550	PAIRED	PCR	VIRAL RNA	Severe acute respiratory syndrome coronavirus 2	Homo sapiens	ILLUMINA	2020-10-14	United Kingdom	Europe	34	2035.12	1612	0.942013	60856287
ERR4780586	PRJEB37886	AMPLICON	SAMEA7505071	ERX4650399	COG-UK/PHWC-48107C	NextSeq 550	PAIRED	PCR	VIRAL RNA	Severe acute respiratory syndrome coronavirus 2	Homo sapiens	ILLUMINA	2020-10-16	United Kingdom	Europe	35	1513.16	1461	0.974284	45248062
ERR4780588	PRJEB37886	AMPLICON	SAMEA7505072	ERX4650400	COG-UK/PHWC-47FF38	NextSeq 550	PAIRED	PCR	VIRAL RNA	Severe acute respiratory syndrome coronavirus 2	Homo sapiens	ILLUMINA	2020-10-16	United Kingdom	Europe	23	3527.47	3366	0.99388	105482001
ERR4780589	PRJEB37886	AMPLICON	SAMEA7505073	ERX4650401	COG-UK/PHWC-480D49	NextSeq 550	PAIRED	PCR	VIRAL RNA	Severe acute respiratory syndrome coronavirus 2	Homo sapiens	ILLUMINA	2020-10-22	United Kingdom	Europe	123	2641.15	1581	0.93509	78978402
ERR4780593	PRJEB37886	AMPLICON	SAMEA7505077	ERX4650405	COG-UK/PHWC-4816A7	NextSeq 550	PAIRED	PCR	VIRAL RNA	Severe acute respiratory syndrome coronavirus 2	Homo sapiens	ILLUMINA	2020-10-16	United Kingdom	Europe	38	2050.9	1718	0.932682	61328029
ERR4780595	PRJEB37886	AMPLICON	SAMEA7505079	ERX4650406	COG-UK/PHWC-47FC5F	NextSeq 550	PAIRED	PCR	VIRAL RNA	Severe acute respiratory syndrome coronavirus 2	Homo sapiens	ILLUMINA	2020-10-08	United Kingdom	Europe	19	3322.83	3001	0.995619	99362675
ERR4780596	PRJEB37886	AMPLICON	SAMEA7505080	ERX4650408	COG-UK/PHWC-481883	NextSeq 550	PAIRED	PCR	VIRAL RNA	Severe acute respiratory syndrome coronavirus 2	Homo sapiens	ILLUMINA	2020-10-19	United Kingdom	Europe	84	534.42	265	0.710029	15980771
ERR4780597	PRJEB37886	AMPLICON	SAMEA7505083	ERX4650410	COG-UK/PHWC-480B5E	NextSeq 550	PAIRED	PCR	VIRAL RNA	Severe acute respiratory syndrome coronavirus 2	Homo sapiens	ILLUMINA	2020-10-22	United Kingdom	Europe	27	3873.71	3861	0.988663	115835484
ERR4780598	PRJEB37886	AMPLICON	SAMEA7505081	ERX4650409	COG-UK/PHWC-481E18	NextSeq 550	PAIRED	PCR	VIRAL RNA	Severe acute respiratory syndrome coronavirus 2	Homo sapiens	ILLUMINA	2020-10-16	United Kingdom	Europe	51	2511.3	2099	0.967361	75095344
ERR4780599	PRJEB37886	AMPLICON	SAMEA7505082	ERX4650411	COG-UK/PHWC-4800AA	NextSeq 550	PAIRED	PCR	VIRAL RNA	Severe acute respiratory syndrome coronavirus 2	Homo sapiens	ILLUMINA	2020-10-22	United Kingdom	Europe	28	1492.18	1317	0.95161	44620625
ERR4780600	PRJEB37886	AMPLICON	SAMEA7505084	ERX4650412	COG-UK/LIVE-1D29CF	Illumina MiSeq	PAIRED	PCR	VIRAL RNA	Severe acute respiratory syndrome coronavirus 2	Homo sapiens	ILLUMINA	2020-03-29	United Kingdom	Europe	42	341.109	251	0.76698	10200195
ERR4780604	PRJEB37886	AMPLICON	SAMEA7505088	ERX4650416	COG-UK/PHWC-48058D	NextSeq 550	PAIRED	PCR	VIRAL RNA	Severe acute respiratory syndrome coronavirus 2	Homo sapiens	ILLUMINA	2020-10-19	United Kingdom	Europe	31	3262.3	3117	0.995954	97552648
ERR4780606	PRJEB37886	AMPLICON	SAMEA7505089	ERX4650417	COG-UK/PHWC-4802A4	NextSeq 550	PAIRED	PCR	VIRAL RNA	Severe acute respiratory syndrome coronavirus 2	Homo sapiens	ILLUMINA	2020-10-08	United Kingdom	Europe	19	4583.66	4702	0.987995	137065268
ERR4780609	PRJEB37886	AMPLICON	SAMEA7505091	ERX4650420	COG-UK/QEUH-A60444	NA	PAIRED	PCR	VIRAL RNA	Severe acute respiratory syndrome coronavirus 2	Homo sapiens	ILLUMINA	2020-10-12	United Kingdom	Europe	32	5508.29	6971	0.941544	164714374
ERR4780610	PRJEB37886	AMPLICON	SAMEA7505093	ERX4650421	COG-UK/PHWC-47EF93	NextSeq 550	PAIRED	PCR	VIRAL RNA	Severe acute respiratory syndrome coronavirus 2	Homo sapiens	ILLUMINA	2020-10-11	United Kingdom	Europe	21	3754.2	3624	0.995318	112261741
ERR4780611	PRJEB37886	AMPLICON	SAMEA7505094	ERX4650422	COG-UK/PHWC-480A15	NextSeq 550	PAIRED	PCR	VIRAL RNA	Severe acute respiratory syndrome coronavirus 2	Homo sapiens	ILLUMINA	2020-10-08	United Kingdom	Europe	23	4860.5	5145	0.990503	145343469
ERR4780613	PRJEB37886	AMPLICON	SAMEA7505095	ERX4650423	COG-UK/PHWC-48074B	NextSeq 550	PAIRED	PCR	VIRAL RNA	Severe acute respiratory syndrome coronavirus 2	Homo sapiens	ILLUMINA	2020-10-09	United Kingdom	Europe	21	3255.2	2747	0.995954	97340286
ERR4780614	PRJEB37886	AMPLICON	SAMEA7505096	ERX4650424	COG-UK/BRIS-1855001	Illumina HiSeq 2500	PAIRED	PCR	VIRAL RNA	Severe acute respiratory syndrome coronavirus 2	Homo sapiens	ILLUMINA	2020-10-19	United Kingdom	Europe	43	4436.82	4610	0.943885	132674321
ERR4780619	PRJEB37886	AMPLICON	SAMEA7505102	ERX4650430	COG-UK/PHWC-47EF75	NextSeq 550	PAIRED	PCR	VIRAL RNA	Severe acute respiratory syndrome coronavirus 2	Homo sapiens	ILLUMINA	2020-10-06	United Kingdom	Europe	22	2812.41	2662	0.988663	84099508
ERR4780621	PRJEB37886	AMPLICON	SAMEA7505103	ERX4650432	COG-UK/LIVE-1D2EB1	Illumina MiSeq	PAIRED	PCR	VIRAL RNA	Severe acute respiratory syndrome coronavirus 2	Homo sapiens	ILLUMINA	2020-04-02	United Kingdom	Europe	28	467.571	390	0.872755	13981765
ERR4780624	PRJEB37886	AMPLICON	SAMEA7505108	ERX4650435	COG-UK/PHWC-4813BF	NextSeq 550	PAIRED	PCR	VIRAL RNA	Severe acute respiratory syndrome coronavirus 2	Homo sapiens	ILLUMINA	2020-10-16	United Kingdom	Europe	19	1711.52	1620	0.988663	51179524
ERR4780625	PRJEB37886	AMPLICON	SAMEA7505107	ERX4650436	COG-UK/QEUH-A37552	NA	PAIRED	PCR	VIRAL RNA	Severe acute respiratory syndrome coronavirus 2	Homo sapiens	ILLUMINA	2020-10-04	United Kingdom	Europe	29	6381.47	7546	0.986088	190825148
ERR4780626	PRJEB37886	AMPLICON	SAMEA7505109	ERX4650437	COG-UK/PHWC-480E46	NextSeq 550	PAIRED	PCR	VIRAL RNA	Severe acute respiratory syndrome coronavirus 2	Homo sapiens	ILLUMINA	2020-10-17	United Kingdom	Europe	28	4597.98	4677	0.98037	137493512
ERR4780628	PRJEB37886	AMPLICON	SAMEA7505111	ERX4650439	COG-UK/QEUH-A6022C	NA	PAIRED	PCR	VIRAL RNA	Severe acute respiratory syndrome coronavirus 2	Homo sapiens	ILLUMINA	2020-10-12	United Kingdom	Europe	26	5849.93	6914	0.975521	174930336
ERR4780629	PRJEB37886	AMPLICON	SAMEA7505112	ERX4650440	COG-UK/PHWC-4805AB	NextSeq 550	PAIRED	PCR	VIRAL RNA	Severe acute respiratory syndrome coronavirus 2	Homo sapiens	ILLUMINA	2020-10-18	United Kingdom	Europe	112	2847.74	2051	0.869378	85155874
ERR4780630	PRJEB37886	AMPLICON	SAMEA7505113	ERX4650441	COG-UK/BRIS-134E80	Illumina HiSeq 2500	PAIRED	PCR	VIRAL RNA	Severe acute respiratory syndrome coronavirus 2	Homo sapiens	ILLUMINA	2020-10-19	United Kingdom	Europe	34	6976.5	7786	0.986088	208618197
ERR4780632	PRJEB37886	AMPLICON	SAMEA7505115	ERX4650444	COG-UK/PHWC-47FD5C	NextSeq 550	PAIRED	PCR	VIRAL RNA	Severe acute respiratory syndrome coronavirus 2	Homo sapiens	ILLUMINA	2020-10-04	United Kingdom	Europe	69	1707.24	782	0.812293	51051502
ERR4780633	PRJEB37886	AMPLICON	SAMEA7505116	ERX4650443	COG-UK/PHWC-4807D2	NextSeq 550	PAIRED	PCR	VIRAL RNA	Severe acute respiratory syndrome coronavirus 2	Homo sapiens	ILLUMINA	2020-10-11	United Kingdom	Europe	26	4370.99	4399	0.981975	130705790
ERR4780636	PRJEB37886	AMPLICON	SAMEA7505120	ERX4650446	COG-UK/PHWC-47FC8C	NextSeq 550	PAIRED	PCR	VIRAL RNA	Severe acute respiratory syndrome coronavirus 2	Homo sapiens	ILLUMINA	2020-10-05	United Kingdom	Europe	22	2079.87	1840	0.978731	62194415
ERR4780639	PRJEB37886	AMPLICON	SAMEA7505121	ERX4650448	COG-UK/BRIS-1855010	Illumina HiSeq 2500	PAIRED	PCR	VIRAL RNA	Severe acute respiratory syndrome coronavirus 2	Homo sapiens	ILLUMINA	2020-10-19	United Kingdom	Europe	24	5444.94	6415	0.985152	162820127
ERR4780640	PRJEB37886	AMPLICON	SAMEA7505119	ERX4650451	COG-UK/PHWC-4802C2	NextSeq 550	PAIRED	PCR	VIRAL RNA	Severe acute respiratory syndrome coronavirus 2	Homo sapiens	ILLUMINA	2020-10-17	United Kingdom	Europe	84	2833.02	2349	0.940207	84715820
ERR4780641	PRJEB37886	AMPLICON	SAMEA7505124	ERX4650452	COG-UK/LIVE-1DE0CE	Illumina MiSeq	PAIRED	PCR	VIRAL RNA	Severe acute respiratory syndrome coronavirus 2	Homo sapiens	ILLUMINA	2020-10-10	United Kingdom	Europe	32	2514.36	2153	0.948233	75187030
ERR4780642	PRJEB37886	AMPLICON	SAMEA7505126	ERX4650454	COG-UK/PHWC-47FA55	NextSeq 550	PAIRED	PCR	VIRAL RNA	Severe acute respiratory syndrome coronavirus 2	Homo sapiens	ILLUMINA	2020-10-10	United Kingdom	Europe	24	1549.95	1465	0.988663	46348145
ERR4780643	PRJEB37886	AMPLICON	SAMEA7505125	ERX4650453	COG-UK/PHWC-47F369	NextSeq 550	PAIRED	PCR	VIRAL RNA	Severe acute respiratory syndrome coronavirus 2	Homo sapiens	ILLUMINA	2020-10-10	United Kingdom	Europe	24	3520.29	3293	0.995352	105267109
ERR4780644	PRJEB37886	AMPLICON	SAMEA7505130	ERX4650457	COG-UK/QEUH-A373B2	NA	PAIRED	PCR	VIRAL RNA	Severe acute respiratory syndrome coronavirus 2	Homo sapiens	ILLUMINA	2020-10-02	United Kingdom	Europe	22	2996.06	2758	0.958165	89591123
ERR4780645	PRJEB37886	AMPLICON	SAMEA7505128	ERX4650456	COG-UK/BRIS-134F14	Illumina HiSeq 2500	PAIRED	PCR	VIRAL RNA	Severe acute respiratory syndrome coronavirus 2	Homo sapiens	ILLUMINA	2020-10-19	United Kingdom	Europe	31	6843.15	7732	0.986088	204630635
ERR4780648	PRJEB37886	AMPLICON	SAMEA7505131	ERX4650460	COG-UK/LIVE-1DD5A2	Illumina MiSeq	PAIRED	PCR	VIRAL RNA	Severe acute respiratory syndrome coronavirus 2	Homo sapiens	ILLUMINA	2020-01-10	United Kingdom	Europe	30	1424.53	1218	0.922048	42597653
ERR4780649	PRJEB37886	AMPLICON	SAMEA7505132	ERX4650459	COG-UK/QEUH-A374BF	NA	PAIRED	PCR	VIRAL RNA	Severe acute respiratory syndrome coronavirus 2	Homo sapiens	ILLUMINA	2020-10-05	United Kingdom	Europe	27	5956.12	7665	0.957897	178105842
ERR4780651	PRJEB37886	AMPLICON	SAMEA7505133	ERX4650461	COG-UK/BRIS-1854873	Illumina HiSeq 2500	PAIRED	PCR	VIRAL RNA	Severe acute respiratory syndrome coronavirus 2	Homo sapiens	ILLUMINA	2020-10-19	United Kingdom	Europe	35	6802.92	7692	0.958934	203427795
ERR4780656	PRJEB37886	AMPLICON	SAMEA7505139	ERX4650467	COG-UK/PHWC-481E45	NextSeq 550	PAIRED	PCR	VIRAL RNA	Severe acute respiratory syndrome coronavirus 2	Homo sapiens	ILLUMINA	2020-10-20	United Kingdom	Europe	22	1873.25	1784	0.988663	56015823
ERR4780657	PRJEB37886	AMPLICON	SAMEA7505140	ERX4650468	COG-UK/LIVE-1DDF2C	Illumina MiSeq	PAIRED	PCR	VIRAL RNA	Severe acute respiratory syndrome coronavirus 2	Homo sapiens	ILLUMINA	2020-10-11	United Kingdom	Europe	37	550.858	475	0.843695	16472302
ERR4780659	PRJEB37886	AMPLICON	SAMEA7505142	ERX4650470	COG-UK/PHWC-4819DB	NextSeq 550	PAIRED	PCR	VIRAL RNA	Severe acute respiratory syndrome coronavirus 2	Homo sapiens	ILLUMINA	2020-10-16	United Kingdom	Europe	27	1637.51	1605	0.978698	48966382
ERR4780662	PRJEB37886	AMPLICON	SAMEA7505145	ERX4650473	COG-UK/LIVE-1DDC61	Illumina MiSeq	PAIRED	PCR	VIRAL RNA	Severe acute respiratory syndrome coronavirus 2	Homo sapiens	ILLUMINA	2020-10-08	United Kingdom	Europe	37	729.369	625	0.878741	21810325
ERR4780667	PRJEB37886	AMPLICON	SAMEA7505150	ERX4650478	COG-UK/PHWC-47F633	NextSeq 550	PAIRED	PCR	VIRAL RNA	Severe acute respiratory syndrome coronavirus 2	Homo sapiens	ILLUMINA	2020-10-06	United Kingdom	Europe	35	3285.12	2907	0.978731	98234845
ERR4780670	PRJEB37886	AMPLICON	SAMEA7505153	ERX4650481	COG-UK/PHWC-48075A	NextSeq 550	PAIRED	PCR	VIRAL RNA	Severe acute respiratory syndrome coronavirus 2	Homo sapiens	ILLUMINA	2020-10-18	United Kingdom	Europe	103	2827.47	1821	0.888406	84549688
ERR4780672	PRJEB37886	AMPLICON	SAMEA7505156	ERX4650483	COG-UK/BRIS-1854E9F	Illumina HiSeq 2500	PAIRED	PCR	VIRAL RNA	Severe acute respiratory syndrome coronavirus 2	Homo sapiens	ILLUMINA	2020-10-19	United Kingdom	Europe	22	6107.19	7259	0.985018	182623450
ERR4780673	PRJEB37886	AMPLICON	SAMEA7505155	ERX4650484	COG-UK/BRIS-1854D92	Illumina HiSeq 2500	PAIRED	PCR	VIRAL RNA	Severe acute respiratory syndrome coronavirus 2	Homo sapiens	ILLUMINA	2020-10-19	United Kingdom	Europe	34	5341.73	6913	0.941879	159733802
ERR4780676	PRJEB37886	AMPLICON	SAMEA7505161	ERX4650487	COG-UK/PHWC-481DFD	NextSeq 550	PAIRED	PCR	VIRAL RNA	Severe acute respiratory syndrome coronavirus 2	Homo sapiens	ILLUMINA	2020-10-19	United Kingdom	Europe	22	4064.7	3984	0.994215	121546824
ERR4780681	PRJEB37886	AMPLICON	SAMEA7505163	ERX4650492	COG-UK/PHWC-48113D	NextSeq 550	PAIRED	PCR	VIRAL RNA	Severe acute respiratory syndrome coronavirus 2	Homo sapiens	ILLUMINA	2020-10-18	United Kingdom	Europe	25	1915.09	1878	0.981875	57266916
ERR4780683	PRJEB37886	AMPLICON	SAMEA7505165	ERX4650493	COG-UK/LIVE-1D2D1E	Illumina MiSeq	PAIRED	PCR	VIRAL RNA	Severe acute respiratory syndrome coronavirus 2	Homo sapiens	ILLUMINA	2020-03-29	United Kingdom	Europe	22	534.09	491	0.953048	15970891
ERR4780684	PRJEB37886	AMPLICON	SAMEA7488716	ERX4650495	COG-UK/PHWC-47DDC7	NextSeq 550	PAIRED	PCR	VIRAL RNA	Severe acute respiratory syndrome coronavirus 2	Homo sapiens	ILLUMINA	2020-10-10	United Kingdom	Europe	69	4052.98	4105	0.969635	121196241
ERR4780685	PRJEB37886	AMPLICON	SAMEA7505171	ERX4650499	COG-UK/PHWC-47F82E	NextSeq 550	PAIRED	PCR	VIRAL RNA	Severe acute respiratory syndrome coronavirus 2	Homo sapiens	ILLUMINA	2020-10-09	United Kingdom	Europe	21	2274.26	2177	0.995352	68007225
ERR4780686	PRJEB37886	AMPLICON	SAMEA7505167	ERX4650497	COG-UK/QEUH-A6006E	NA	PAIRED	PCR	VIRAL RNA	Severe acute respiratory syndrome coronavirus 2	Homo sapiens	ILLUMINA	2020-10-12	United Kingdom	Europe	28	4915.47	5934	0.95248	146987165
ERR4780687	PRJEB37886	AMPLICON	SAMEA7505168	ERX4650496	COG-UK/BHRT-24B48AF	NextSeq 550	PAIRED	PCR	VIRAL RNA	Severe acute respiratory syndrome coronavirus 2	Homo sapiens	ILLUMINA	2020-09-25	United Kingdom	Europe	20	6323.02	7584	0.987794	189077202
ERR4780688	PRJEB37886	AMPLICON	SAMEA7505170	ERX4650498	COG-UK/PHWC-47FA73	NextSeq 550	PAIRED	PCR	VIRAL RNA	Severe acute respiratory syndrome coronavirus 2	Homo sapiens	ILLUMINA	2020-10-07	United Kingdom	Europe	26	3271.29	2931	0.988596	97821253
ERR4780689	PRJEB37886	AMPLICON	SAMEA7505172	ERX4650500	COG-UK/BRIS-1854C95	Illumina HiSeq 2500	PAIRED	PCR	VIRAL RNA	Severe acute respiratory syndrome coronavirus 2	Homo sapiens	ILLUMINA	2020-10-19	United Kingdom	Europe	27	6436.94	7485	0.986088	192483847
ERR4780692	PRJEB37886	AMPLICON	SAMEA7505175	ERX4650504	COG-UK/PHWC-4802B3	NextSeq 550	PAIRED	PCR	VIRAL RNA	Severe acute respiratory syndrome coronavirus 2	Homo sapiens	ILLUMINA	2020-10-17	United Kingdom	Europe	86	2540.47	1833	0.908738	75967602
ERR4780694	PRJEB37886	AMPLICON	SAMEA7505176	ERX4650505	COG-UK/BRIS-1854B5C	Illumina HiSeq 2500	PAIRED	PCR	VIRAL RNA	Severe acute respiratory syndrome coronavirus 2	Homo sapiens	ILLUMINA	2020-10-19	United Kingdom	Europe	21	6258.6	7548	0.984851	187150833
ERR4780698	PRJEB37886	AMPLICON	SAMEA7505181	ERX4650510	COG-UK/PHWC-480ABB	NextSeq 550	PAIRED	PCR	VIRAL RNA	Severe acute respiratory syndrome coronavirus 2	Homo sapiens	ILLUMINA	2020-10-08	United Kingdom	Europe	29	4741.01	5006	0.987995	141770443
ERR4780699	PRJEB37886	AMPLICON	SAMEA7505179	ERX4650508	COG-UK/QEUH-A37A53	NA	PAIRED	PCR	VIRAL RNA	Severe acute respiratory syndrome coronavirus 2	Homo sapiens	ILLUMINA	2020-10-05	United Kingdom	Europe	22	6663.85	7827	0.977661	199268959
ERR4780701	PRJEB37886	AMPLICON	SAMEA7505184	ERX4650513	COG-UK/PHWC-480ACA	NextSeq 550	PAIRED	PCR	VIRAL RNA	Severe acute respiratory syndrome coronavirus 2	Homo sapiens	ILLUMINA	2020-09-23	United Kingdom	Europe	48	2991.4	2219	0.904692	89451935
ERR4780702	PRJEB37886	AMPLICON	SAMEA7505183	ERX4650512	COG-UK/BRIS-1854A04	Illumina HiSeq 2500	PAIRED	PCR	VIRAL RNA	Severe acute respiratory syndrome coronavirus 2	Homo sapiens	ILLUMINA	2020-10-19	United Kingdom	Europe	62	6160.53	7549	0.97736	184218397
ERR4780703	PRJEB37886	AMPLICON	SAMEA7505185	ERX4650514	COG-UK/PHWC-47EFB1	NextSeq 550	PAIRED	PCR	VIRAL RNA	Severe acute respiratory syndrome coronavirus 2	Homo sapiens	ILLUMINA	2020-10-10	United Kingdom	Europe	23	3441.94	3205	0.989132	102924437
ERR4780704	PRJEB37886	AMPLICON	SAMEA7505187	ERX4650515	COG-UK/PHWC-47FD6B	NextSeq 550	PAIRED	PCR	VIRAL RNA	Severe acute respiratory syndrome coronavirus 2	Homo sapiens	ILLUMINA	2020-10-13	United Kingdom	Europe	23	5986.01	6575	0.995954	178999529
ERR4780705	PRJEB37886	AMPLICON	SAMEA7505188	ERX4650517	COG-UK/PHWC-47F123	NextSeq 550	PAIRED	PCR	VIRAL RNA	Severe acute respiratory syndrome coronavirus 2	Homo sapiens	ILLUMINA	2020-10-12	United Kingdom	Europe	24	3357.23	3214	0.995954	100391276
ERR4780708	PRJEB37886	AMPLICON	SAMEA7505191	ERX4650519	COG-UK/LIVE-AB5CC	Illumina MiSeq	PAIRED	PCR	VIRAL RNA	Severe acute respiratory syndrome coronavirus 2	Homo sapiens	ILLUMINA	2020-06-12	United Kingdom	Europe	30	1169.38	1023	0.956727	34967877
ERR4780709	PRJEB37886	AMPLICON	SAMEA7505192	ERX4650521	COG-UK/PHWC-481012	NextSeq 550	PAIRED	PCR	VIRAL RNA	Severe acute respiratory syndrome coronavirus 2	Homo sapiens	ILLUMINA	2020-10-16	United Kingdom	Europe	35	1725.76	1440	0.95268	51605512
ERR4780713	PRJEB37886	AMPLICON	SAMEA7505195	ERX4650524	COG-UK/PHWC-47FBBC	NextSeq 550	PAIRED	PCR	VIRAL RNA	Severe acute respiratory syndrome coronavirus 2	Homo sapiens	ILLUMINA	2020-10-09	United Kingdom	Europe	20	1998.11	1898	0.995352	59749475
ERR4780714	PRJEB37886	AMPLICON	SAMEA7505198	ERX4650527	COG-UK/LIVE-1DD672	Illumina MiSeq	PAIRED	PCR	VIRAL RNA	Severe acute respiratory syndrome coronavirus 2	Homo sapiens	ILLUMINA	2020-09-30	United Kingdom	Europe	44	813.138	632	0.887202	24315258
ERR4780717	PRJEB37886	AMPLICON	SAMEA7505196	ERX4650526	COG-UK/LIVE-1DD830	Illumina MiSeq	PAIRED	PCR	VIRAL RNA	Severe acute respiratory syndrome coronavirus 2	Homo sapiens	ILLUMINA	2020-09-29	United Kingdom	Europe	44	526.42	374	0.755008	15741539
ERR4780718	PRJEB37886	AMPLICON	SAMEA7505200	ERX4650529	COG-UK/PHWC-481DA2	NextSeq 550	PAIRED	PCR	VIRAL RNA	Severe acute respiratory syndrome coronavirus 2	Homo sapiens	ILLUMINA	2020-10-18	United Kingdom	Europe	19	1626.43	1551	0.987025	48635234
ERR4780721	PRJEB37886	AMPLICON	SAMEA7505204	ERX4650533	COG-UK/PHWC-47F8F1	NextSeq 550	PAIRED	PCR	VIRAL RNA	Severe acute respiratory syndrome coronavirus 2	Homo sapiens	ILLUMINA	2020-10-14	United Kingdom	Europe	20	2857.48	2623	0.995954	85447182
ERR4780723	PRJEB37886	AMPLICON	SAMEA7505205	ERX4650534	COG-UK/PHWC-48017A	NextSeq 550	PAIRED	PCR	VIRAL RNA	Severe acute respiratory syndrome coronavirus 2	Homo sapiens	ILLUMINA	2020-10-26	United Kingdom	Europe	21	3428.15	3027	0.995954	102511899
ERR4780724	PRJEB37886	AMPLICON	SAMEA7505206	ERX4650535	COG-UK/PHWC-480620	NextSeq 550	PAIRED	PCR	VIRAL RNA	Severe acute respiratory syndrome coronavirus 2	Homo sapiens	ILLUMINA	2020-10-18	United Kingdom	Europe	64	3280.52	2871	0.956894	98097330
ERR4780725	PRJEB37886	AMPLICON	SAMEA7505207	ERX4650536	COG-UK/PHWC-480BE5	NextSeq 550	PAIRED	PCR	VIRAL RNA	Severe acute respiratory syndrome coronavirus 2	Homo sapiens	ILLUMINA	2020-10-12	United Kingdom	Europe	31	3893.61	3790	0.980905	116430519
ERR4780728	PRJEB37886	AMPLICON	SAMEA7505212	ERX4650541	COG-UK/PHWC-47F1C9	NextSeq 550	PAIRED	PCR	VIRAL RNA	Severe acute respiratory syndrome coronavirus 2	Homo sapiens	ILLUMINA	2020-10-08	United Kingdom	Europe	27	3431.01	3196	0.988663	102597632
ERR4780730	PRJEB37886	AMPLICON	SAMEA7505211	ERX4650540	COG-UK/BRIS-1854EF9	Illumina HiSeq 2500	PAIRED	PCR	VIRAL RNA	Severe acute respiratory syndrome coronavirus 2	Homo sapiens	ILLUMINA	2020-10-19	United Kingdom	Europe	25	6112.13	7199	0.986088	182771019
ERR4780731	PRJEB37886	AMPLICON	SAMEA7505210	ERX4650539	COG-UK/QEUH-A601B6	NA	PAIRED	PCR	VIRAL RNA	Severe acute respiratory syndrome coronavirus 2	Homo sapiens	ILLUMINA	2020-10-11	United Kingdom	Europe	31	5763.03	7401	0.956325	172331768
ERR4780732	PRJEB37886	AMPLICON	SAMEA7505214	ERX4650543	COG-UK/PHWC-47F2C6	NextSeq 550	PAIRED	PCR	VIRAL RNA	Severe acute respiratory syndrome coronavirus 2	Homo sapiens	ILLUMINA	2020-10-07	United Kingdom	Europe	22	3668.96	3345	0.995954	109713030
ERR4780735	PRJEB37886	AMPLICON	SAMEA7505216	ERX4650546	COG-UK/PHWC-481267	NextSeq 550	PAIRED	PCR	VIRAL RNA	Severe acute respiratory syndrome coronavirus 2	Homo sapiens	ILLUMINA	2020-10-19	United Kingdom	Europe	25	4220.06	4270	0.980136	126192320
ERR4780736	PRJEB37886	AMPLICON	SAMEA7505218	ERX4650547	COG-UK/PHWC-47FEB3	NextSeq 550	PAIRED	PCR	VIRAL RNA	Severe acute respiratory syndrome coronavirus 2	Homo sapiens	ILLUMINA	2020-10-07	United Kingdom	Europe	21	3617.3	3351	0.995954	108168095
ERR4780737	PRJEB37886	AMPLICON	SAMEA7505219	ERX4650548	COG-UK/PHWC-47F202	NextSeq 550	PAIRED	PCR	VIRAL RNA	Severe acute respiratory syndrome coronavirus 2	Homo sapiens	ILLUMINA	2020-10-14	United Kingdom	Europe	22	2641.24	2348	0.978731	78981006
ERR4780739	PRJEB37886	AMPLICON	SAMEA7505222	ERX4650551	COG-UK/PHWC-47F211	NextSeq 550	PAIRED	PCR	VIRAL RNA	Severe acute respiratory syndrome coronavirus 2	Homo sapiens	ILLUMINA	2020-10-05	United Kingdom	Europe	20	3277.52	3074	0.994415	98007727
ERR4780740	PRJEB37886	AMPLICON	SAMEA7505221	ERX4650550	COG-UK/PHWC-47FD4D	NextSeq 550	PAIRED	PCR	VIRAL RNA	Severe acute respiratory syndrome coronavirus 2	Homo sapiens	ILLUMINA	2020-10-09	United Kingdom	Europe	20	1786.96	1586	0.995954	53435461
ERR4780741	PRJEB37886	AMPLICON	SAMEA7505223	ERX4650552	COG-UK/PHWC-47F90D	NextSeq 550	PAIRED	PCR	VIRAL RNA	Severe acute respiratory syndrome coronavirus 2	Homo sapiens	ILLUMINA	2020-10-16	United Kingdom	Europe	22	2076.12	1913	0.995954	62082162
ERR4780743	PRJEB37886	AMPLICON	SAMEA7505226	ERX4650556	COG-UK/PHWC-480927	NextSeq 550	PAIRED	PCR	VIRAL RNA	Severe acute respiratory syndrome coronavirus 2	Homo sapiens	ILLUMINA	2020-10-19	United Kingdom	Europe	33	2993.36	2815	0.990737	89510533
ERR4780746	PRJEB37886	AMPLICON	SAMEA7505227	ERX4650554	COG-UK/BRIS-1854B10	Illumina HiSeq 2500	PAIRED	PCR	VIRAL RNA	Severe acute respiratory syndrome coronavirus 2	Homo sapiens	ILLUMINA	2020-10-19	United Kingdom	Europe	24	6267.05	7556	0.986088	187403513
ERR4780748	PRJEB37886	AMPLICON	SAMEA7505230	ERX4650559	COG-UK/BRIS-1854A40	Illumina HiSeq 2500	PAIRED	PCR	VIRAL RNA	Severe acute respiratory syndrome coronavirus 2	Homo sapiens	ILLUMINA	2020-10-19	United Kingdom	Europe	135	4525.33	5069	0.96803	135320857
ERR4780750	PRJEB37886	AMPLICON	SAMEA7505233	ERX4650562	COG-UK/PHWC-480E64	NextSeq 550	PAIRED	PCR	VIRAL RNA	Severe acute respiratory syndrome coronavirus 2	Homo sapiens	ILLUMINA	2020-10-16	United Kingdom	Europe	25	2161.82	2055	0.980136	64644996
ERR4780751	PRJEB37886	AMPLICON	SAMEA7505232	ERX4650561	COG-UK/QEUH-A608DF	NA	PAIRED	PCR	VIRAL RNA	Severe acute respiratory syndrome coronavirus 2	Homo sapiens	ILLUMINA	2020-10-13	United Kingdom	Europe	126	3740.1	2741	0.657058	111840267
ERR4780753	PRJEB37886	AMPLICON	SAMEA7505236	ERX4650564	COG-UK/LIVE-1D2CC6	Illumina MiSeq	PAIRED	PCR	VIRAL RNA	Severe acute respiratory syndrome coronavirus 2	Homo sapiens	ILLUMINA	2020-03-31	United Kingdom	Europe	35	341.811	265	0.787948	10221182
ERR4780755	PRJEB37886	AMPLICON	SAMEA7505235	ERX4650566	COG-UK/BHRT-24B4A30	Illumina HiSeq 2500	PAIRED	PCR	VIRAL RNA	Severe acute respiratory syndrome coronavirus 2	Homo sapiens	ILLUMINA	2020-10-04	United Kingdom	Europe	20	928.88	908	0.976825	27776289
ERR4780756	PRJEB37886	AMPLICON	SAMEA7505239	ERX4650568	COG-UK/PHWC-481786	NextSeq 550	PAIRED	PCR	VIRAL RNA	Severe acute respiratory syndrome coronavirus 2	Homo sapiens	ILLUMINA	2020-10-14	United Kingdom	Europe	24	1734.55	1631	0.988195	51868242
ERR4780757	PRJEB37886	AMPLICON	SAMEA7505238	ERX4650567	COG-UK/MILK-A1B8F1	Illumina HiSeq 2500	PAIRED	PCR	VIRAL RNA	Severe acute respiratory syndrome coronavirus 2	Homo sapiens	ILLUMINA	2020-10-03	United Kingdom	Europe	24	5397.96	6470	0.960205	161415269
ERR4780759	PRJEB37886	AMPLICON	SAMEA7505242	ERX4650571	COG-UK/LIVE-1DDA58	Illumina MiSeq	PAIRED	PCR	VIRAL RNA	Severe acute respiratory syndrome coronavirus 2	Homo sapiens	ILLUMINA	2020-09-28	United Kingdom	Europe	65	255.542	148	0.641073	7641478
ERR4780762	PRJEB37886	AMPLICON	SAMEA7505244	ERX4650573	COG-UK/LIVE-1DDA49	Illumina MiSeq	PAIRED	PCR	VIRAL RNA	Severe acute respiratory syndrome coronavirus 2	Homo sapiens	ILLUMINA	2020-09-28	United Kingdom	Europe	33	671.483	550	0.90419	20079347
ERR4780765	PRJEB37886	AMPLICON	SAMEA7505247	ERX4650576	COG-UK/PHWC-47F572	NextSeq 550	PAIRED	PCR	VIRAL RNA	Severe acute respiratory syndrome coronavirus 2	Homo sapiens	ILLUMINA	2020-10-15	United Kingdom	Europe	23	2624.68	2428	0.987928	78485950
ERR4780767	PRJEB37886	AMPLICON	SAMEA7505249	ERX4650578	COG-UK/BRIS-1854D83	Illumina HiSeq 2500	PAIRED	PCR	VIRAL RNA	Severe acute respiratory syndrome coronavirus 2	Homo sapiens	ILLUMINA	2020-10-19	United Kingdom	Europe	108	4887.66	5971	0.976089	146155703
ERR4780768	PRJEB37886	AMPLICON	SAMEA7505250	ERX4650579	COG-UK/PHWC-47F044	NextSeq 550	PAIRED	PCR	VIRAL RNA	Severe acute respiratory syndrome coronavirus 2	Homo sapiens	ILLUMINA	2020-10-11	United Kingdom	Europe	28	3395.5	3232	0.994014	101535738
ERR4780770	PRJEB37886	AMPLICON	SAMEA7505252	ERX4650581	COG-UK/LIVE-1DD8C7	Illumina MiSeq	PAIRED	PCR	VIRAL RNA	Severe acute respiratory syndrome coronavirus 2	Homo sapiens	ILLUMINA	2020-09-28	United Kingdom	Europe	38	873.789	734	0.90098	26128900
ERR4780771	PRJEB37886	AMPLICON	SAMEA7505253	ERX4650582	COG-UK/PHWC-4816D4	NextSeq 550	PAIRED	PCR	VIRAL RNA	Severe acute respiratory syndrome coronavirus 2	Homo sapiens	ILLUMINA	2020-10-19	United Kingdom	Europe	32	1477.83	1482	0.958834	44191664
ERR4780772	PRJEB37886	AMPLICON	SAMEA7505254	ERX4650583	COG-UK/PHWC-4806B7	NextSeq 550	PAIRED	PCR	VIRAL RNA	Severe acute respiratory syndrome coronavirus 2	Homo sapiens	ILLUMINA	2020-10-21	United Kingdom	Europe	32	2682.41	2282	0.967963	80212043
ERR4780773	PRJEB37886	AMPLICON	SAMEA7505255	ERX4650584	COG-UK/PHWC-480A42	NextSeq 550	PAIRED	PCR	VIRAL RNA	Severe acute respiratory syndrome coronavirus 2	Homo sapiens	ILLUMINA	2020-10-22	United Kingdom	Europe	24	3212.31	3130	0.989934	96057600
ERR4780776	PRJEB37886	AMPLICON	SAMEA7505258	ERX4650587	COG-UK/BRIS-1854F14	Illumina HiSeq 2500	PAIRED	PCR	VIRAL RNA	Severe acute respiratory syndrome coronavirus 2	Homo sapiens	ILLUMINA	2020-10-19	United Kingdom	Europe	48	4187.36	4153	0.899977	125214565
ERR4780777	PRJEB37886	AMPLICON	SAMEA7505259	ERX4650588	COG-UK/LIVE-1DD8F4	Illumina MiSeq	PAIRED	PCR	VIRAL RNA	Severe acute respiratory syndrome coronavirus 2	Homo sapiens	ILLUMINA	2020-09-28	United Kingdom	Europe	28	797.988	667	0.897435	23862242
ERR4780779	PRJEB37886	AMPLICON	SAMEA7505261	ERX4650590	COG-UK/PHWC-4817E0	NextSeq 550	PAIRED	PCR	VIRAL RNA	Severe acute respiratory syndrome coronavirus 2	Homo sapiens	ILLUMINA	2020-10-12	United Kingdom	Europe	56	2857.13	2289	0.957763	85436768
ERR4780780	PRJEB37886	AMPLICON	SAMEA7505262	ERX4650591	COG-UK/PHWC-47F09F	NextSeq 550	PAIRED	PCR	VIRAL RNA	Severe acute respiratory syndrome coronavirus 2	Homo sapiens	ILLUMINA	2020-10-11	United Kingdom	Europe	22	3114.15	2941	0.995954	93122420
ERR4780781	PRJEB37886	AMPLICON	SAMEA7505264	ERX4650593	COG-UK/PHWC-480787	NextSeq 550	PAIRED	PCR	VIRAL RNA	Severe acute respiratory syndrome coronavirus 2	Homo sapiens	ILLUMINA	2020-10-17	United Kingdom	Europe	26	3680.26	3448	0.995954	110050961
ERR4780782	PRJEB37886	AMPLICON	SAMEA7505263	ERX4650592	COG-UK/BRIS-134F41	Illumina HiSeq 2500	PAIRED	PCR	VIRAL RNA	Severe acute respiratory syndrome coronavirus 2	Homo sapiens	ILLUMINA	2020-10-19	United Kingdom	Europe	75	4442.67	4733	0.93295	132849030
ERR4780783	PRJEB37886	AMPLICON	SAMEA7505265	ERX4650594	COG-UK/BRIS-134F50	Illumina HiSeq 2500	PAIRED	PCR	VIRAL RNA	Severe acute respiratory syndrome coronavirus 2	Homo sapiens	ILLUMINA	2020-10-19	United Kingdom	Europe	25	7094.26	7810	0.986088	212139601
ERR4780784	PRJEB37886	AMPLICON	SAMEA7505266	ERX4650595	COG-UK/PHWC-48065D	NextSeq 550	PAIRED	PCR	VIRAL RNA	Severe acute respiratory syndrome coronavirus 2	Homo sapiens	ILLUMINA	2020-09-27	United Kingdom	Europe	56	2633.35	1706	0.8762	78745107
ERR4780785	PRJEB37886	AMPLICON	SAMEA7505267	ERX4650596	COG-UK/LIVE-1D4A15	Illumina MiSeq	PAIRED	PCR	VIRAL RNA	Severe acute respiratory syndrome coronavirus 2	Homo sapiens	ILLUMINA	2020-09-04	United Kingdom	Europe	41	1429.67	901	0.90409	42751364
ERR4780786	PRJEB37886	AMPLICON	SAMEA7505268	ERX4650597	COG-UK/PHWC-47F879	NextSeq 550	PAIRED	PCR	VIRAL RNA	Severe acute respiratory syndrome coronavirus 2	Homo sapiens	ILLUMINA	2020-10-16	United Kingdom	Europe	26	2966.23	2698	0.978731	88699306
ERR4780787	PRJEB37886	AMPLICON	SAMEA7505269	ERX4650598	COG-UK/PHWC-48163E	NextSeq 550	PAIRED	PCR	VIRAL RNA	Severe acute respiratory syndrome coronavirus 2	Homo sapiens	ILLUMINA	2020-10-16	United Kingdom	Europe	28	2492.11	2388	0.988663	74521620
ERR4780789	PRJEB37886	AMPLICON	SAMEA7505271	ERX4650601	COG-UK/LIVE-1DDD5F	Illumina MiSeq	PAIRED	PCR	VIRAL RNA	Severe acute respiratory syndrome coronavirus 2	Homo sapiens	ILLUMINA	2020-10-10	United Kingdom	Europe	41	517.52	425	0.7939	15475392
ERR4780790	PRJEB37886	AMPLICON	SAMEA7505272	ERX4650600	COG-UK/LIVE-1D2B8D	Illumina MiSeq	PAIRED	PCR	VIRAL RNA	Severe acute respiratory syndrome coronavirus 2	Homo sapiens	ILLUMINA	2020-03-29	United Kingdom	Europe	27	320.155	284	0.913554	9573597
ERR4780791	PRJEB37886	AMPLICON	SAMEA7505273	ERX4650602	COG-UK/PHWC-47F378	NextSeq 550	PAIRED	PCR	VIRAL RNA	Severe acute respiratory syndrome coronavirus 2	Homo sapiens	ILLUMINA	2020-10-06	United Kingdom	Europe	24	3268.39	3093	0.995318	97734620
ERR4780792	PRJEB37886	AMPLICON	SAMEA7503983	ERX4650603	COG-UK/PHWC-47F86A	NextSeq 550	PAIRED	PCR	VIRAL RNA	Severe acute respiratory syndrome coronavirus 2	Homo sapiens	ILLUMINA	2020-10-12	United Kingdom	Europe	26	2483.34	2308	0.988663	74259369
ERR4780793	PRJEB37886	AMPLICON	SAMEA7505274	ERX4650604	COG-UK/PHWC-47FB52	NextSeq 550	PAIRED	PCR	VIRAL RNA	Severe acute respiratory syndrome coronavirus 2	Homo sapiens	ILLUMINA	2020-10-15	United Kingdom	Europe	39	3602.98	3481	0.988162	107740034
ERR4780794	PRJEB37886	AMPLICON	SAMEA7505275	ERX4650605	COG-UK/PHWC-47F67F	NextSeq 550	PAIRED	PCR	VIRAL RNA	Severe acute respiratory syndrome coronavirus 2	Homo sapiens	ILLUMINA	2020-10-06	United Kingdom	Europe	25	2618.36	2431	0.988663	78296889
ERR4780795	PRJEB37886	AMPLICON	SAMEA7505276	ERX4650606	COG-UK/PHWC-481B11	NextSeq 550	PAIRED	PCR	VIRAL RNA	Severe acute respiratory syndrome coronavirus 2	Homo sapiens	ILLUMINA	2020-10-15	United Kingdom	Europe	25	1030.94	981	0.968231	30828092
ERR4780798	PRJEB37886	AMPLICON	SAMEA7505279	ERX4650609	COG-UK/BRIS-1854EBD	Illumina HiSeq 2500	PAIRED	PCR	VIRAL RNA	Severe acute respiratory syndrome coronavirus 2	Homo sapiens	ILLUMINA	2020-10-19	United Kingdom	Europe	34	5224.61	6264	0.94218	156231637
ERR4780802	PRJEB37886	AMPLICON	SAMEA7505282	ERX4650612	COG-UK/LIVE-1D2DF0	Illumina MiSeq	PAIRED	PCR	VIRAL RNA	Severe acute respiratory syndrome coronavirus 2	Homo sapiens	ILLUMINA	2020-03-31	United Kingdom	Europe	26	525.461	470	0.94228	15712865
ERR4780803	PRJEB37886	AMPLICON	SAMEA7505283	ERX4650613	COG-UK/BRIS-1854CE0	Illumina HiSeq 2500	PAIRED	PCR	VIRAL RNA	Severe acute respiratory syndrome coronavirus 2	Homo sapiens	ILLUMINA	2020-10-19	United Kingdom	Europe	26	5696.22	6910	0.986088	170334156
ERR4780804	PRJEB37886	AMPLICON	SAMEA7505284	ERX4650614	COG-UK/PHWC-480A60	NextSeq 550	PAIRED	PCR	VIRAL RNA	Severe acute respiratory syndrome coronavirus 2	Homo sapiens	ILLUMINA	2020-10-22	United Kingdom	Europe	25	4000.71	4035	0.991539	119633380
ERR4780806	PRJEB37886	AMPLICON	SAMEA7505286	ERX4650616	COG-UK/PHWC-47FD10	NextSeq 550	PAIRED	PCR	VIRAL RNA	Severe acute respiratory syndrome coronavirus 2	Homo sapiens	ILLUMINA	2020-10-14	United Kingdom	Europe	24	3725.06	3472	0.994081	111390605
ERR4780811	PRJEB37886	AMPLICON	SAMEA7505290	ERX4650621	COG-UK/PHWC-48080C	NextSeq 550	PAIRED	PCR	VIRAL RNA	Severe acute respiratory syndrome coronavirus 2	Homo sapiens	ILLUMINA	2020-10-11	United Kingdom	Europe	61	3133.2	2673	0.960305	93692229
ERR4780812	PRJEB37886	AMPLICON	SAMEA7505291	ERX4650622	COG-UK/PHWC-4818ED	NextSeq 550	PAIRED	PCR	VIRAL RNA	Severe acute respiratory syndrome coronavirus 2	Homo sapiens	ILLUMINA	2020-10-16	United Kingdom	Europe	27	1684.01	1606	0.986088	50357059
ERR4780813	PRJEB37886	AMPLICON	SAMEA7505295	ERX4650623	COG-UK/PHWC-4807A5	NextSeq 550	PAIRED	PCR	VIRAL RNA	Severe acute respiratory syndrome coronavirus 2	Homo sapiens	ILLUMINA	2020-10-18	United Kingdom	Europe	27	3618.55	3408	0.991773	108205542
ERR4780815	PRJEB37886	AMPLICON	SAMEA7505292	ERX4650625	COG-UK/PHWC-4819F9	NextSeq 550	PAIRED	PCR	VIRAL RNA	Severe acute respiratory syndrome coronavirus 2	Homo sapiens	ILLUMINA	2020-10-19	United Kingdom	Europe	23	2911.85	2901	0.993111	87072921
ERR4780816	PRJEB37886	AMPLICON	SAMEA7505298	ERX4650629	COG-UK/PHWC-481513	NextSeq 550	PAIRED	PCR	VIRAL RNA	Severe acute respiratory syndrome coronavirus 2	Homo sapiens	ILLUMINA	2020-10-12	United Kingdom	Europe	26	3256.48	2957	0.978196	97378474
ERR4780819	PRJEB37886	AMPLICON	SAMEA7505297	ERX4650627	COG-UK/BRIS-1854970	Illumina HiSeq 2500	PAIRED	PCR	VIRAL RNA	Severe acute respiratory syndrome coronavirus 2	Homo sapiens	ILLUMINA	2020-10-19	United Kingdom	Europe	35	5866.36	7343	0.995954	175421887
ERR4780821	PRJEB37886	AMPLICON	SAMEA7505300	ERX4650631	COG-UK/PHWC-480AF7	NextSeq 550	PAIRED	PCR	VIRAL RNA	Severe acute respiratory syndrome coronavirus 2	Homo sapiens	ILLUMINA	2020-10-19	United Kingdom	Europe	24	2750.83	2559	0.995954	82258046
ERR4780822	PRJEB37886	AMPLICON	SAMEA7505301	ERX4650632	COG-UK/PHWC-480C5B	NextSeq 550	PAIRED	PCR	VIRAL RNA	Severe acute respiratory syndrome coronavirus 2	Homo sapiens	ILLUMINA	2020-10-19	United Kingdom	Europe	31	3460.25	3347	0.995954	103471741
ERR4780825	PRJEB37886	AMPLICON	SAMEA7505304	ERX4650635	COG-UK/BRIS-1854AB9	Illumina HiSeq 2500	PAIRED	PCR	VIRAL RNA	Severe acute respiratory syndrome coronavirus 2	Homo sapiens	ILLUMINA	2020-10-19	United Kingdom	Europe	25	6062.64	7060	0.986088	181291206
ERR4780827	PRJEB37886	AMPLICON	SAMEA7505306	ERX4650637	COG-UK/PHWC-481CB4	NextSeq 550	PAIRED	PCR	VIRAL RNA	Severe acute respiratory syndrome coronavirus 2	Homo sapiens	ILLUMINA	2020-10-12	United Kingdom	Europe	148	111.254	47	0.280775	3326816
ERR4780830	PRJEB37886	AMPLICON	SAMEA7505309	ERX4650640	COG-UK/QEUH-A601C5	NA	PAIRED	PCR	VIRAL RNA	Severe acute respiratory syndrome coronavirus 2	Homo sapiens	ILLUMINA	2020-10-12	United Kingdom	Europe	29	5183.3	6400	0.943584	154996179
ERR4780832	PRJEB37886	AMPLICON	SAMEA7505311	ERX4650642	COG-UK/PHWC-4811F1	NextSeq 550	PAIRED	PCR	VIRAL RNA	Severe acute respiratory syndrome coronavirus 2	Homo sapiens	ILLUMINA	2020-10-18	United Kingdom	Europe	82	1788.22	913	0.862388	53473258
ERR4780833	PRJEB37886	AMPLICON	SAMEA7505312	ERX4650643	COG-UK/PHWC-481AF6	NextSeq 550	PAIRED	PCR	VIRAL RNA	Severe acute respiratory syndrome coronavirus 2	Homo sapiens	ILLUMINA	2020-10-13	United Kingdom	Europe	32	3128.99	2701	0.968197	93566233
ERR4780836	PRJEB37886	AMPLICON	SAMEA7505315	ERX4650646	COG-UK/PHWC-480E37	NextSeq 550	PAIRED	PCR	VIRAL RNA	Severe acute respiratory syndrome coronavirus 2	Homo sapiens	ILLUMINA	2020-10-16	United Kingdom	Europe	24	1908.54	1773	0.988663	57070932
ERR4780837	PRJEB37886	AMPLICON	SAMEA7505318	ERX4650649	COG-UK/PHWC-47FD98	NextSeq 550	PAIRED	PCR	VIRAL RNA	Severe acute respiratory syndrome coronavirus 2	Homo sapiens	ILLUMINA	2020-10-07	United Kingdom	Europe	22	1807.77	1582	0.977327	54057607
ERR4780838	PRJEB37886	AMPLICON	SAMEA7505316	ERX4650647	COG-UK/BRIS-1854855	Illumina HiSeq 2500	PAIRED	PCR	VIRAL RNA	Severe acute respiratory syndrome coronavirus 2	Homo sapiens	ILLUMINA	2020-10-19	United Kingdom	Europe	24	7092.26	7815	0.986088	212079777
ERR4780840	PRJEB37886	AMPLICON	SAMEA7505319	ERX4650650	COG-UK/BRIS-1854846	Illumina HiSeq 2500	PAIRED	PCR	VIRAL RNA	Severe acute respiratory syndrome coronavirus 2	Homo sapiens	ILLUMINA	2020-10-19	United Kingdom	Europe	30	6525.18	7539	0.979467	195122434
ERR4780843	PRJEB37886	AMPLICON	SAMEA7505322	ERX4650653	COG-UK/PHWC-481021	NextSeq 550	PAIRED	PCR	VIRAL RNA	Severe acute respiratory syndrome coronavirus 2	Homo sapiens	ILLUMINA	2020-10-20	United Kingdom	Europe	27	2676.37	2626	0.969836	80031598
ERR4780844	PRJEB37886	AMPLICON	SAMEA7505323	ERX4650654	COG-UK/PHWC-47F27B	NextSeq 550	PAIRED	PCR	VIRAL RNA	Severe acute respiratory syndrome coronavirus 2	Homo sapiens	ILLUMINA	2020-10-13	United Kingdom	Europe	21	3240.3	3002	0.995352	96894645
ERR4780845	PRJEB37886	AMPLICON	SAMEA7505325	ERX4650655	COG-UK/PHWC-47F4A2	NextSeq 550	PAIRED	PCR	VIRAL RNA	Severe acute respiratory syndrome coronavirus 2	Homo sapiens	ILLUMINA	2020-10-12	United Kingdom	Europe	23	3547.47	3294	0.995954	106080041
ERR4780848	PRJEB37886	AMPLICON	SAMEA7505327	ERX4650658	COG-UK/QEUH-A60374	NA	PAIRED	PCR	VIRAL RNA	Severe acute respiratory syndrome coronavirus 2	Homo sapiens	ILLUMINA	2020-10-10	United Kingdom	Europe	23	5390.12	6654	0.946661	161180840
ERR4780850	PRJEB37886	AMPLICON	SAMEA7505329	ERX4650660	COG-UK/PHWC-480769	NextSeq 550	PAIRED	PCR	VIRAL RNA	Severe acute respiratory syndrome coronavirus 2	Homo sapiens	ILLUMINA	2020-10-22	United Kingdom	Europe	24	4123.21	4081	0.99592	123296251
ERR4780851	PRJEB37886	AMPLICON	SAMEA7505330	ERX4650661	COG-UK/LIVE-1D2AEA	Illumina MiSeq	PAIRED	PCR	VIRAL RNA	Severe acute respiratory syndrome coronavirus 2	Homo sapiens	ILLUMINA	2020-03-29	United Kingdom	Europe	94	183.412	107	0.533157	5484572
ERR4780858	PRJEB37886	AMPLICON	SAMEA7488623	ERX4650668	COG-UK/QEUH-A63371	NA	PAIRED	PCR	VIRAL RNA	Severe acute respiratory syndrome coronavirus 2	Homo sapiens	ILLUMINA	2020-10-12	United Kingdom	Europe	15	4610.04	4602	0.995954	137853975
ERR4780863	PRJEB37886	AMPLICON	SAMEA7505341	ERX4650673	COG-UK/PHWC-47F1D8	NextSeq 550	PAIRED	PCR	VIRAL RNA	Severe acute respiratory syndrome coronavirus 2	Homo sapiens	ILLUMINA	2020-10-06	United Kingdom	Europe	20	3313.91	3141	0.995151	99095878
ERR4780864	PRJEB37886	AMPLICON	SAMEA7505342	ERX4650674	COG-UK/LIVE-1D2EC0	Illumina MiSeq	PAIRED	PCR	VIRAL RNA	Severe acute respiratory syndrome coronavirus 2	Homo sapiens	ILLUMINA	2020-03-31	United Kingdom	Europe	120	157.504	109	0.533191	4709849
ERR4780866	PRJEB37886	AMPLICON	SAMEA7505343	ERX4650675	COG-UK/PHWC-47FC04	NextSeq 550	PAIRED	PCR	VIRAL RNA	Severe acute respiratory syndrome coronavirus 2	Homo sapiens	ILLUMINA	2020-10-07	United Kingdom	Europe	21	3050.22	2722	0.988663	91210828
ERR4780867	PRJEB37886	AMPLICON	SAMEA7505344	ERX4650676	COG-UK/PHWC-47FFA1	NextSeq 550	PAIRED	PCR	VIRAL RNA	Severe acute respiratory syndrome coronavirus 2	Homo sapiens	ILLUMINA	2020-10-14	United Kingdom	Europe	22	3503.48	3236	0.995954	104764492
ERR4780868	PRJEB37886	AMPLICON	SAMEA7505346	ERX4650677	COG-UK/PHWC-480F52	NextSeq 550	PAIRED	PCR	VIRAL RNA	Severe acute respiratory syndrome coronavirus 2	Homo sapiens	ILLUMINA	2020-10-15	United Kingdom	Europe	28	2875.79	2547	0.978731	85994777
ERR4780869	PRJEB37886	AMPLICON	SAMEA7505345	ERX4650678	COG-UK/PHWC-48165C	NextSeq 550	PAIRED	PCR	VIRAL RNA	Severe acute respiratory syndrome coronavirus 2	Homo sapiens	ILLUMINA	2020-10-17	United Kingdom	Europe	74	2529.84	1840	0.921914	75649885
ERR4780872	PRJEB37886	AMPLICON	SAMEA7505349	ERX4650681	COG-UK/MILK-A18E7A	NextSeq 550	PAIRED	PCR	VIRAL RNA	Severe acute respiratory syndrome coronavirus 2	Homo sapiens	ILLUMINA	2020-10-01	United Kingdom	Europe	18	1635.58	1404	0.995452	48908708
ERR4780875	PRJEB37886	AMPLICON	SAMEA7505352	ERX4650684	COG-UK/MILK-A19310	NextSeq 550	PAIRED	PCR	VIRAL RNA	Severe acute respiratory syndrome coronavirus 2	Homo sapiens	ILLUMINA	2020-10-03	United Kingdom	Europe	26	2480.46	2356	0.994817	74173136
ERR4780876	PRJEB37886	AMPLICON	SAMEA7505353	ERX4650685	COG-UK/PHWC-47F9A3	NextSeq 550	PAIRED	PCR	VIRAL RNA	Severe acute respiratory syndrome coronavirus 2	Homo sapiens	ILLUMINA	2020-10-10	United Kingdom	Europe	22	3217.05	2938	0.995452	96199447
ERR4780877	PRJEB37886	AMPLICON	SAMEA7505354	ERX4650686	COG-UK/PHWC-480BF4	NextSeq 550	PAIRED	PCR	VIRAL RNA	Severe acute respiratory syndrome coronavirus 2	Homo sapiens	ILLUMINA	2020-10-22	United Kingdom	Europe	118	3098.26	1856	0.602348	92647279
ERR4780879	PRJEB37886	AMPLICON	SAMEA7505356	ERX4650688	COG-UK/PHWC-47F41B	NextSeq 550	PAIRED	PCR	VIRAL RNA	Severe acute respiratory syndrome coronavirus 2	Homo sapiens	ILLUMINA	2020-10-14	United Kingdom	Europe	22	3252.14	3129	0.983112	97248880
ERR4780882	PRJEB37886	AMPLICON	SAMEA7505358	ERX4650690	COG-UK/BRIS-1854BC5	Illumina HiSeq 2500	PAIRED	PCR	VIRAL RNA	Severe acute respiratory syndrome coronavirus 2	Homo sapiens	ILLUMINA	2020-10-19	United Kingdom	Europe	25	5140.11	6394	0.978062	153704727
ERR4780883	PRJEB37886	AMPLICON	SAMEA7505360	ERX4650692	COG-UK/PHWC-4819CC	NextSeq 550	PAIRED	PCR	VIRAL RNA	Severe acute respiratory syndrome coronavirus 2	Homo sapiens	ILLUMINA	2020-10-17	United Kingdom	Europe	22	1656.85	1613	0.977929	49544823
ERR4780884	PRJEB37886	AMPLICON	SAMEA7505361	ERX4650693	COG-UK/PHWC-480E73	NextSeq 550	PAIRED	PCR	VIRAL RNA	Severe acute respiratory syndrome coronavirus 2	Homo sapiens	ILLUMINA	2020-10-01	United Kingdom	Europe	40	1612.69	1406	0.96803	48224331
ERR4780885	PRJEB37886	AMPLICON	SAMEA7505362	ERX4650694	COG-UK/PHWC-480F9E	NextSeq 550	PAIRED	PCR	VIRAL RNA	Severe acute respiratory syndrome coronavirus 2	Homo sapiens	ILLUMINA	2020-10-20	United Kingdom	Europe	21	2612.22	2505	0.988663	78113090
ERR4780889	PRJEB37886	AMPLICON	SAMEA7505366	ERX4650698	COG-UK/PHWC-47F2F3	NextSeq 550	PAIRED	PCR	VIRAL RNA	Severe acute respiratory syndrome coronavirus 2	Homo sapiens	ILLUMINA	2020-10-14	United Kingdom	Europe	28	3038.39	2765	0.985085	90856849
ERR4780893	PRJEB37886	AMPLICON	SAMEA7505369	ERX4650702	COG-UK/PHWC-47F4DF	NextSeq 550	PAIRED	PCR	VIRAL RNA	Severe acute respiratory syndrome coronavirus 2	Homo sapiens	ILLUMINA	2020-10-16	United Kingdom	Europe	28	1341.27	1269	0.972277	40108141
ERR4780896	PRJEB37886	AMPLICON	SAMEA7505372	ERX4650705	COG-UK/PHWC-47FC40	NextSeq 550	PAIRED	PCR	VIRAL RNA	Severe acute respiratory syndrome coronavirus 2	Homo sapiens	ILLUMINA	2020-10-08	United Kingdom	Europe	25	984.087	916	0.962245	29427160
ERR4780897	PRJEB37886	AMPLICON	SAMEA7505373	ERX4650706	COG-UK/BRIS-1854F7E	Illumina HiSeq 2500	PAIRED	PCR	VIRAL RNA	Severe acute respiratory syndrome coronavirus 2	Homo sapiens	ILLUMINA	2020-10-19	United Kingdom	Europe	45	4203.18	3456	0.943685	125687652
ERR4780899	PRJEB37886	AMPLICON	SAMEA7505375	ERX4650709	COG-UK/LIVE-AB9A2	Illumina MiSeq	PAIRED	PCR	VIRAL RNA	Severe acute respiratory syndrome coronavirus 2	Homo sapiens	ILLUMINA	2020-06-10	United Kingdom	Europe	24	1390.37	1193	0.95569	41576326
ERR4780900	PRJEB37886	AMPLICON	SAMEA7505376	ERX4650708	COG-UK/PHWC-481D75	NextSeq 550	PAIRED	PCR	VIRAL RNA	Severe acute respiratory syndrome coronavirus 2	Homo sapiens	ILLUMINA	2020-10-14	United Kingdom	Europe	25	1752.46	1272	0.933284	52403831
ERR4780902	PRJEB37886	AMPLICON	SAMEA7505380	ERX4650713	COG-UK/MILK-A18EF2	NextSeq 550	PAIRED	PCR	VIRAL RNA	Severe acute respiratory syndrome coronavirus 2	Homo sapiens	ILLUMINA	2020-10-01	United Kingdom	Europe	20	2568.41	2336	0.995485	76803021
ERR4780903	PRJEB37886	AMPLICON	SAMEA7505379	ERX4650711	COG-UK/LIVE-AB7D5	Illumina MiSeq	PAIRED	PCR	VIRAL RNA	Severe acute respiratory syndrome coronavirus 2	Homo sapiens	ILLUMINA	2020-05-07	United Kingdom	Europe	70	203.645	158	0.671103	6089606
ERR4780906	PRJEB37886	AMPLICON	SAMEA7505382	ERX4650717	COG-UK/PHWC-481258	NextSeq 550	PAIRED	PCR	VIRAL RNA	Severe acute respiratory syndrome coronavirus 2	Homo sapiens	ILLUMINA	2020-10-18	United Kingdom	Europe	118	922.362	603	0.82898	27581389
ERR4780909	PRJEB37886	AMPLICON	SAMEA7505386	ERX4650718	COG-UK/QEUH-A375BC	NA	PAIRED	PCR	VIRAL RNA	Severe acute respiratory syndrome coronavirus 2	Homo sapiens	ILLUMINA	2020-10-05	United Kingdom	Europe	24	5020.62	5795	0.971976	150131602
ERR4780910	PRJEB37886	AMPLICON	SAMEA7505385	ERX4650719	COG-UK/PHWC-47F4C0	NextSeq 550	PAIRED	PCR	VIRAL RNA	Severe acute respiratory syndrome coronavirus 2	Homo sapiens	ILLUMINA	2020-10-06	United Kingdom	Europe	22	2810.38	2627	0.988663	84038827
ERR4780912	PRJEB37886	AMPLICON	SAMEA7505388	ERX4650721	COG-UK/PHWC-47FA28	NextSeq 550	PAIRED	PCR	VIRAL RNA	Severe acute respiratory syndrome coronavirus 2	Homo sapiens	ILLUMINA	2020-10-09	United Kingdom	Europe	22	2399.4	2241	0.988864	71749294
ERR4780913	PRJEB37886	AMPLICON	SAMEA7505389	ERX4650722	COG-UK/PHWC-4811E2	NextSeq 550	PAIRED	PCR	VIRAL RNA	Severe acute respiratory syndrome coronavirus 2	Homo sapiens	ILLUMINA	2020-10-20	United Kingdom	Europe	40	1081.68	991	0.960272	32345505
ERR4780914	PRJEB37886	AMPLICON	SAMEA7505390	ERX4650723	COG-UK/PHWC-481AE7	NextSeq 550	PAIRED	PCR	VIRAL RNA	Severe acute respiratory syndrome coronavirus 2	Homo sapiens	ILLUMINA	2020-10-17	United Kingdom	Europe	34	1544.36	1273	0.923152	46181031
ERR4780915	PRJEB37886	AMPLICON	SAMEA7505391	ERX4650724	COG-UK/PHWC-481416	NextSeq 550	PAIRED	PCR	VIRAL RNA	Severe acute respiratory syndrome coronavirus 2	Homo sapiens	ILLUMINA	2020-10-20	United Kingdom	Europe	25	1558.91	1486	0.988663	46616210
ERR4780916	PRJEB37886	AMPLICON	SAMEA7505392	ERX4650725	COG-UK/PHWC-4809DC	NextSeq 550	PAIRED	PCR	VIRAL RNA	Severe acute respiratory syndrome coronavirus 2	Homo sapiens	ILLUMINA	2020-10-22	United Kingdom	Europe	22	4032.12	3569	0.988663	120572526
ERR4780920	PRJEB37886	AMPLICON	SAMEA7505396	ERX4650729	COG-UK/BRIS-1854D29	Illumina HiSeq 2500	PAIRED	PCR	VIRAL RNA	Severe acute respiratory syndrome coronavirus 2	Homo sapiens	ILLUMINA	2020-10-19	United Kingdom	Europe	19	6434.35	7513	0.993178	192406466
ERR4780923	PRJEB37886	AMPLICON	SAMEA7505399	ERX4650732	COG-UK/QEUH-A378C2	NA	PAIRED	PCR	VIRAL RNA	Severe acute respiratory syndrome coronavirus 2	Homo sapiens	ILLUMINA	2020-10-07	United Kingdom	Europe	24	6141.57	7281	0.985921	183651426
ERR4780924	PRJEB37886	AMPLICON	SAMEA7505400	ERX4650733	COG-UK/QEUH-A60022	NA	PAIRED	PCR	VIRAL RNA	Severe acute respiratory syndrome coronavirus 2	Homo sapiens	ILLUMINA	2020-10-12	United Kingdom	Europe	38	6010.58	7472	0.943952	179734353
ERR4780926	PRJEB37886	AMPLICON	SAMEA7505401	ERX4650734	COG-UK/PHWC-4812C1	NextSeq 550	PAIRED	PCR	VIRAL RNA	Severe acute respiratory syndrome coronavirus 2	Homo sapiens	ILLUMINA	2020-10-12	United Kingdom	Europe	135	775.734	373	0.722202	23196764
ERR4780928	PRJEB37886	AMPLICON	SAMEA7505403	ERX4650736	COG-UK/LIVE-1D2E84	Illumina MiSeq	PAIRED	PCR	VIRAL RNA	Severe acute respiratory syndrome coronavirus 2	Homo sapiens	ILLUMINA	2020-04-03	United Kingdom	Europe	79	242.728	160	0.644384	7258299
ERR4780929	PRJEB37886	AMPLICON	SAMEA7505404	ERX4650737	COG-UK/PHWC-4819AE	NextSeq 550	PAIRED	PCR	VIRAL RNA	Severe acute respiratory syndrome coronavirus 2	Homo sapiens	ILLUMINA	2020-10-19	United Kingdom	Europe	17	2511.97	2200	0.994348	75115443
ERR4780930	PRJEB37886	AMPLICON	SAMEA7505405	ERX4650738	COG-UK/PHWC-4810C7	NextSeq 550	PAIRED	PCR	VIRAL RNA	Severe acute respiratory syndrome coronavirus 2	Homo sapiens	ILLUMINA	2020-10-13	United Kingdom	Europe	102	438.203	201	0.660837	13103587
ERR4780931	PRJEB37886	AMPLICON	SAMEA7505408	ERX4650740	COG-UK/PHWC-481188	NextSeq 550	PAIRED	PCR	VIRAL RNA	Severe acute respiratory syndrome coronavirus 2	Homo sapiens	ILLUMINA	2020-10-16	United Kingdom	Europe	26	2317.18	2288	0.980136	69290682
ERR4780933	PRJEB37886	AMPLICON	SAMEA7505407	ERX4650741	COG-UK/PHWC-47FCD7	NextSeq 550	PAIRED	PCR	VIRAL RNA	Severe acute respiratory syndrome coronavirus 2	Homo sapiens	ILLUMINA	2020-10-07	United Kingdom	Europe	22	3530.12	3280	0.988663	105561281
ERR4780934	PRJEB37886	AMPLICON	SAMEA7505409	ERX4650742	COG-UK/PHWC-47FA91	NextSeq 550	PAIRED	PCR	VIRAL RNA	Severe acute respiratory syndrome coronavirus 2	Homo sapiens	ILLUMINA	2020-10-12	United Kingdom	Europe	20	3561.25	3375	0.99378	106491995
ERR4780935	PRJEB37886	AMPLICON	SAMEA7505410	ERX4650743	COG-UK/QEUH-A60277	NA	PAIRED	PCR	VIRAL RNA	Severe acute respiratory syndrome coronavirus 2	Homo sapiens	ILLUMINA	2020-10-12	United Kingdom	Europe	29	5738.4	7296	0.956359	171595489
ERR4780936	PRJEB37886	AMPLICON	SAMEA7505411	ERX4650744	COG-UK/LIVE-1D2ACC	Illumina MiSeq	PAIRED	PCR	VIRAL RNA	Severe acute respiratory syndrome coronavirus 2	Homo sapiens	ILLUMINA	2020-03-29	United Kingdom	Europe	24	514.884	409	0.884259	15396577
ERR4780937	PRJEB37886	AMPLICON	SAMEA7505412	ERX4650745	COG-UK/QEUH-A37A17	NA	PAIRED	PCR	VIRAL RNA	Severe acute respiratory syndrome coronavirus 2	Homo sapiens	ILLUMINA	2020-10-05	United Kingdom	Europe	25	6094.72	7714	0.978731	182250361
ERR4780938	PRJEB37886	AMPLICON	SAMEA7505413	ERX4650746	COG-UK/PHWC-4813FB	NextSeq 550	PAIRED	PCR	VIRAL RNA	Severe acute respiratory syndrome coronavirus 2	Homo sapiens	ILLUMINA	2020-10-19	United Kingdom	Europe	43	921.614	757	0.922884	27559010
ERR4780939	PRJEB37886	AMPLICON	SAMEA7505414	ERX4650747	COG-UK/LIVE-1D4A24	Illumina MiSeq	PAIRED	PCR	VIRAL RNA	Severe acute respiratory syndrome coronavirus 2	Homo sapiens	ILLUMINA	2020-09-04	United Kingdom	Europe	62	619.52	328	0.761395	18525494
ERR4780940	PRJEB37886	AMPLICON	SAMEA7505415	ERX4650748	COG-UK/PHWC-480A7F	NextSeq 550	PAIRED	PCR	VIRAL RNA	Severe acute respiratory syndrome coronavirus 2	Homo sapiens	ILLUMINA	2020-10-07	United Kingdom	Europe	83	3738.87	3657	0.958064	111803317
ERR4780943	PRJEB37886	AMPLICON	SAMEA7505418	ERX4650751	COG-UK/QEUH-A3758F	NA	PAIRED	PCR	VIRAL RNA	Severe acute respiratory syndrome coronavirus 2	Homo sapiens	ILLUMINA	2020-10-05	United Kingdom	Europe	27	6370.57	7622	0.98552	190499133
ERR4780944	PRJEB37886	AMPLICON	SAMEA7505419	ERX4650752	COG-UK/PHWC-47FB8F	NextSeq 550	PAIRED	PCR	VIRAL RNA	Severe acute respiratory syndrome coronavirus 2	Homo sapiens	ILLUMINA	2020-10-11	United Kingdom	Europe	23	3634.33	3509	0.995954	108677267
ERR4780947	PRJEB37886	AMPLICON	SAMEA7505422	ERX4650755	COG-UK/QEUH-A60295	NA	PAIRED	PCR	VIRAL RNA	Severe acute respiratory syndrome coronavirus 2	Homo sapiens	ILLUMINA	2020-10-12	United Kingdom	Europe	701	5148.94	6264	0.95151	153968723
ERR4780949	PRJEB37886	AMPLICON	SAMEA7505424	ERX4650757	COG-UK/QEUH-A6024A	NA	PAIRED	PCR	VIRAL RNA	Severe acute respiratory syndrome coronavirus 2	Homo sapiens	ILLUMINA	2020-10-12	United Kingdom	Europe	45	4589.38	5438	0.888105	137236111
ERR4780951	PRJEB37886	AMPLICON	SAMEA7505426	ERX4650759	COG-UK/PHWC-480408	NextSeq 550	PAIRED	PCR	VIRAL RNA	Severe acute respiratory syndrome coronavirus 2	Homo sapiens	ILLUMINA	2020-10-17	United Kingdom	Europe	28	2879.69	2492	0.979935	86111452
ERR4780952	PRJEB37886	AMPLICON	SAMEA7505427	ERX4650760	COG-UK/BRIS-1854B6B	Illumina HiSeq 2500	PAIRED	PCR	VIRAL RNA	Severe acute respiratory syndrome coronavirus 2	Homo sapiens	ILLUMINA	2020-10-19	United Kingdom	Europe	23	6162.67	7476	0.978062	184282339
ERR4780954	PRJEB37886	AMPLICON	SAMEA7505429	ERX4650762	COG-UK/PHWC-47F6E8	NextSeq 550	PAIRED	PCR	VIRAL RNA	Severe acute respiratory syndrome coronavirus 2	Homo sapiens	ILLUMINA	2020-10-08	United Kingdom	Europe	22	3921.37	3715	0.993312	117260818
ERR4780956	PRJEB37886	AMPLICON	SAMEA7505432	ERX4650764	COG-UK/PHWC-4815D7	NextSeq 550	PAIRED	PCR	VIRAL RNA	Severe acute respiratory syndrome coronavirus 2	Homo sapiens	ILLUMINA	2020-10-19	United Kingdom	Europe	35	3577.13	3512	0.988663	106966872
ERR4780957	PRJEB37886	AMPLICON	SAMEA7505431	ERX4650765	COG-UK/PHWC-47FE0E	NextSeq 550	PAIRED	PCR	VIRAL RNA	Severe acute respiratory syndrome coronavirus 2	Homo sapiens	ILLUMINA	2020-10-08	United Kingdom	Europe	20	4206.58	4021	0.995452	125789282
ERR4786282	PRJEB37886	AMPLICON	SAMEA7510898	ERX4656040	COG-UK/CAMC-A3E4A9	Illumina NovaSeq 6000	PAIRED	PCR	VIRAL RNA	Severe acute respiratory syndrome coronavirus 2	Homo sapiens	ILLUMINA	2020-10-06	United Kingdom	Europe	23	4620.78	5495	0.891349	138175120
ERR4786283	PRJEB37886	AMPLICON	SAMEA7510899	ERX4656041	COG-UK/CAMC-A3E96E	Illumina NovaSeq 6000	PAIRED	PCR	VIRAL RNA	Severe acute respiratory syndrome coronavirus 2	Homo sapiens	ILLUMINA	2020-10-05	United Kingdom	Europe	20	4635.94	4835	0.923753	138628605
ERR4786284	PRJEB37886	AMPLICON	SAMEA7510900	ERX4656042	COG-UK/CAMC-A3E4C7	Illumina NovaSeq 6000	PAIRED	PCR	VIRAL RNA	Severe acute respiratory syndrome coronavirus 2	Homo sapiens	ILLUMINA	2020-10-06	United Kingdom	Europe	24	4614.25	4686	0.940641	137979949
ERR4786285	PRJEB37886	AMPLICON	SAMEA7510901	ERX4656043	COG-UK/CAMC-A3EA5C	Illumina NovaSeq 6000	PAIRED	PCR	VIRAL RNA	Severe acute respiratory syndrome coronavirus 2	Homo sapiens	ILLUMINA	2020-10-05	United Kingdom	Europe	36	4636.93	4969	0.939839	138658063
ERR4786286	PRJEB37886	AMPLICON	SAMEA7510902	ERX4656044	COG-UK/CAMC-A3E4F4	Illumina NovaSeq 6000	PAIRED	PCR	VIRAL RNA	Severe acute respiratory syndrome coronavirus 2	Homo sapiens	ILLUMINA	2020-10-05	United Kingdom	Europe	29	4668.19	5144	0.883122	139593026
ERR4786287	PRJEB37886	AMPLICON	SAMEA7510903	ERX4656045	COG-UK/CAMC-A3EA6B	Illumina NovaSeq 6000	PAIRED	PCR	VIRAL RNA	Severe acute respiratory syndrome coronavirus 2	Homo sapiens	ILLUMINA	2020-10-05	United Kingdom	Europe	17	4655.58	4462	0.990369	139215723
ERR4786288	PRJEB37886	AMPLICON	SAMEA7510904	ERX4656046	COG-UK/CAMC-A3E4E5	Illumina NovaSeq 6000	PAIRED	PCR	VIRAL RNA	Severe acute respiratory syndrome coronavirus 2	Homo sapiens	ILLUMINA	2020-10-06	United Kingdom	Europe	46	4232.6	3916	0.986322	126567534
ERR4786289	PRJEB37886	AMPLICON	SAMEA7510905	ERX4656047	COG-UK/CAMC-A3EA10	Illumina NovaSeq 6000	PAIRED	PCR	VIRAL RNA	Severe acute respiratory syndrome coronavirus 2	Homo sapiens	ILLUMINA	2020-10-05	United Kingdom	Europe	22	4622.99	5168	0.922717	138241237
ERR4786290	PRJEB37886	AMPLICON	SAMEA7510906	ERX4656048	COG-UK/CAMC-A3E4B8	Illumina NovaSeq 6000	PAIRED	PCR	VIRAL RNA	Severe acute respiratory syndrome coronavirus 2	Homo sapiens	ILLUMINA	2020-10-06	United Kingdom	Europe	22	4620.94	5094	0.930642	138179973
ERR4786291	PRJEB37886	AMPLICON	SAMEA7510907	ERX4656049	COG-UK/CAMC-A3E97D	Illumina NovaSeq 6000	PAIRED	PCR	VIRAL RNA	Severe acute respiratory syndrome coronavirus 2	Homo sapiens	ILLUMINA	2020-10-05	United Kingdom	Europe	22	4275.01	3975	0.987727	127835752
ERR4786292	PRJEB37886	AMPLICON	SAMEA7510908	ERX4656050	COG-UK/CAMC-A3E4D6	Illumina NovaSeq 6000	PAIRED	PCR	VIRAL RNA	Severe acute respiratory syndrome coronavirus 2	Homo sapiens	ILLUMINA	2020-10-05	United Kingdom	Europe	57	1194.66	972	0.952647	35723882
ERR4786293	PRJEB37886	AMPLICON	SAMEA7510909	ERX4656051	COG-UK/CAMC-A3EA7A	Illumina NovaSeq 6000	PAIRED	PCR	VIRAL RNA	Severe acute respiratory syndrome coronavirus 2	Homo sapiens	ILLUMINA	2020-10-05	United Kingdom	Europe	20	4656.04	4690	0.978597	139229493
ERR4786294	PRJEB37886	AMPLICON	SAMEA7510910	ERX4656052	COG-UK/CAMC-A3E403	Illumina NovaSeq 6000	PAIRED	PCR	VIRAL RNA	Severe acute respiratory syndrome coronavirus 2	Homo sapiens	ILLUMINA	2020-10-06	United Kingdom	Europe	26	1561.75	1252	0.941778	46701140
ERR4786295	PRJEB37886	AMPLICON	SAMEA7510911	ERX4656053	COG-UK/CAMC-A3E9AA	Illumina NovaSeq 6000	PAIRED	PCR	VIRAL RNA	Severe acute respiratory syndrome coronavirus 2	Homo sapiens	ILLUMINA	2020-10-05	United Kingdom	Europe	22	4588.16	4149	0.995954	137199613
ERR4786296	PRJEB37886	AMPLICON	SAMEA7510912	ERX4656054	COG-UK/CAMC-A3EF6C	Illumina NovaSeq 6000	PAIRED	PCR	VIRAL RNA	Severe acute respiratory syndrome coronavirus 2	Homo sapiens	ILLUMINA	2020-10-06	United Kingdom	Europe	52	1049.28	677	0.897101	31376582
ERR4786297	PRJEB37886	AMPLICON	SAMEA7510913	ERX4656055	COG-UK/CAMC-A3F50F	Illumina NovaSeq 6000	PAIRED	PCR	VIRAL RNA	Severe acute respiratory syndrome coronavirus 2	Homo sapiens	ILLUMINA	2020-10-06	United Kingdom	Europe	25	4644.91	4386	0.98756	138896622
ERR4786298	PRJEB37886	AMPLICON	SAMEA7510914	ERX4656056	COG-UK/CAMC-A3F5A5	Illumina NovaSeq 6000	PAIRED	PCR	VIRAL RNA	Severe acute respiratory syndrome coronavirus 2	Homo sapiens	ILLUMINA	2020-10-06	United Kingdom	Europe	23	4645.14	4570	0.973247	138903749
ERR4786299	PRJEB37886	AMPLICON	SAMEA7510915	ERX4656057	COG-UK/CAMC-A3EF99	Illumina NovaSeq 6000	PAIRED	PCR	VIRAL RNA	Severe acute respiratory syndrome coronavirus 2	Homo sapiens	ILLUMINA	2020-10-05	United Kingdom	Europe	23	4667.56	4345	0.992476	139574127
ERR4786300	PRJEB37886	AMPLICON	SAMEA7510916	ERX4656058	COG-UK/CAMC-A3F55A	Illumina NovaSeq 6000	PAIRED	PCR	VIRAL RNA	Severe acute respiratory syndrome coronavirus 2	Homo sapiens	ILLUMINA	2020-10-06	United Kingdom	Europe	20	4659.56	4319	0.982945	139334766
ERR4786301	PRJEB37886	AMPLICON	SAMEA7510917	ERX4656059	COG-UK/CAMC-A3F4B7	Illumina NovaSeq 6000	PAIRED	PCR	VIRAL RNA	Severe acute respiratory syndrome coronavirus 2	Homo sapiens	ILLUMINA	2020-10-05	United Kingdom	Europe	23	4645.29	4382	0.98766	138907978
ERR4786302	PRJEB37886	AMPLICON	SAMEA7510919	ERX4656060	COG-UK/CAMC-A3F587	Illumina NovaSeq 6000	PAIRED	PCR	VIRAL RNA	Severe acute respiratory syndrome coronavirus 2	Homo sapiens	ILLUMINA	2020-10-06	United Kingdom	Europe	22	4653.22	4754	0.968632	139145162
ERR4786303	PRJEB37886	AMPLICON	SAMEA7510920	ERX4656061	COG-UK/CAMC-A3EFD5	Illumina NovaSeq 6000	PAIRED	PCR	VIRAL RNA	Severe acute respiratory syndrome coronavirus 2	Homo sapiens	ILLUMINA	2020-10-06	United Kingdom	Europe	24	4662.24	4410	0.992476	139415036
ERR4786304	PRJEB37886	AMPLICON	SAMEA7510921	ERX4656062	COG-UK/CAMC-A3F53C	Illumina NovaSeq 6000	PAIRED	PCR	VIRAL RNA	Severe acute respiratory syndrome coronavirus 2	Homo sapiens	ILLUMINA	2020-10-06	United Kingdom	Europe	17	4658.32	4325	0.992476	139297616
ERR4786305	PRJEB37886	AMPLICON	SAMEA7510922	ERX4656063	COG-UK/CAMC-A3EFA8	Illumina NovaSeq 6000	PAIRED	PCR	VIRAL RNA	Severe acute respiratory syndrome coronavirus 2	Homo sapiens	ILLUMINA	2020-10-06	United Kingdom	Europe	20	4378.45	4013	0.98873	130928892
ERR4786306	PRJEB37886	AMPLICON	SAMEA7510923	ERX4656064	COG-UK/CAMC-A3F5E1	Illumina NovaSeq 6000	PAIRED	PCR	VIRAL RNA	Severe acute respiratory syndrome coronavirus 2	Homo sapiens	ILLUMINA	2020-10-06	United Kingdom	Europe	20	4629.89	4569	0.97843	138447647
ERR4786307	PRJEB37886	AMPLICON	SAMEA7510924	ERX4656065	COG-UK/CAMC-A3EFB7	Illumina NovaSeq 6000	PAIRED	PCR	VIRAL RNA	Severe acute respiratory syndrome coronavirus 2	Homo sapiens	ILLUMINA	2020-10-06	United Kingdom	Europe	123	227.498	118	0.525165	6802874
ERR4786308	PRJEB37886	AMPLICON	SAMEA7510925	ERX4656066	COG-UK/CAMC-A3E430	Illumina NovaSeq 6000	PAIRED	PCR	VIRAL RNA	Severe acute respiratory syndrome coronavirus 2	Homo sapiens	ILLUMINA	2020-10-06	United Kingdom	Europe	32	4338.33	4001	0.987727	129729049
ERR4786309	PRJEB37886	AMPLICON	SAMEA7510926	ERX4656067	COG-UK/CAMC-A3E98C	Illumina NovaSeq 6000	PAIRED	PCR	VIRAL RNA	Severe acute respiratory syndrome coronavirus 2	Homo sapiens	ILLUMINA	2020-10-05	United Kingdom	Europe	24	4641.09	4209	0.995954	138782486
ERR4786310	PRJEB37886	AMPLICON	SAMEA7510927	ERX4656068	COG-UK/CAMC-A3E3CA	Illumina NovaSeq 6000	PAIRED	PCR	VIRAL RNA	Severe acute respiratory syndrome coronavirus 2	Homo sapiens	ILLUMINA	2020-10-06	United Kingdom	Europe	23	4665.58	4462	0.977929	139514715
ERR4786311	PRJEB37886	AMPLICON	SAMEA7510928	ERX4656069	COG-UK/CAMC-A3E48B	Illumina NovaSeq 6000	PAIRED	PCR	VIRAL RNA	Severe acute respiratory syndrome coronavirus 2	Homo sapiens	ILLUMINA	2020-10-06	United Kingdom	Europe	32	3789.25	3682	0.978999	113309995
ERR4786312	PRJEB37886	AMPLICON	SAMEA7510929	ERX4656070	COG-UK/CAMC-A3E9F5	Illumina NovaSeq 6000	PAIRED	PCR	VIRAL RNA	Severe acute respiratory syndrome coronavirus 2	Homo sapiens	ILLUMINA	2020-10-05	United Kingdom	Europe	22	4650.27	4263	0.995954	139057062
ERR4786313	PRJEB37886	AMPLICON	SAMEA7510930	ERX4656071	COG-UK/CAMC-A3E3D9	Illumina NovaSeq 6000	PAIRED	PCR	VIRAL RNA	Severe acute respiratory syndrome coronavirus 2	Homo sapiens	ILLUMINA	2020-10-06	United Kingdom	Europe	18	4643	4507	0.982878	138839590
ERR4786314	PRJEB37886	AMPLICON	SAMEA7510931	ERX4656072	COG-UK/CAMC-A3E9D7	Illumina NovaSeq 6000	PAIRED	PCR	VIRAL RNA	Severe acute respiratory syndrome coronavirus 2	Homo sapiens	ILLUMINA	2020-10-05	United Kingdom	Europe	22	3468.62	3231	0.977728	103722069
ERR4786315	PRJEB37886	AMPLICON	SAMEA7510932	ERX4656073	COG-UK/CAMC-A3E45E	Illumina NovaSeq 6000	PAIRED	PCR	VIRAL RNA	Severe acute respiratory syndrome coronavirus 2	Homo sapiens	ILLUMINA	2020-10-06	United Kingdom	Europe	30	3995.17	3895	0.978999	119467431
ERR4786316	PRJEB37886	AMPLICON	SAMEA7510933	ERX4656074	COG-UK/CAMC-A3EA4D	Illumina NovaSeq 6000	PAIRED	PCR	VIRAL RNA	Severe acute respiratory syndrome coronavirus 2	Homo sapiens	ILLUMINA	2020-10-05	United Kingdom	Europe	21	4345.07	4028	0.986322	129930744
ERR4786317	PRJEB37886	AMPLICON	SAMEA7510934	ERX4656075	COG-UK/CAMC-A3E412	Illumina NovaSeq 6000	PAIRED	PCR	VIRAL RNA	Severe acute respiratory syndrome coronavirus 2	Homo sapiens	ILLUMINA	2020-10-06	United Kingdom	Europe	23	4675.01	4248	0.995954	139796798
ERR4786318	PRJEB37886	AMPLICON	SAMEA7510935	ERX4656076	COG-UK/CAMC-A3E9C8	Illumina NovaSeq 6000	PAIRED	PCR	VIRAL RNA	Severe acute respiratory syndrome coronavirus 2	Homo sapiens	ILLUMINA	2020-10-07	United Kingdom	Europe	25	4637.51	4218	0.992609	138675445
ERR4786319	PRJEB37886	AMPLICON	SAMEA7510936	ERX4656077	COG-UK/CAMC-A3E46D	Illumina NovaSeq 6000	PAIRED	PCR	VIRAL RNA	Severe acute respiratory syndrome coronavirus 2	Homo sapiens	ILLUMINA	2020-10-06	United Kingdom	Europe	25	4165.73	3883	0.986322	124567684
ERR4786320	PRJEB37886	AMPLICON	SAMEA7510937	ERX4656078	COG-UK/CAMC-A3EA98	Illumina NovaSeq 6000	PAIRED	PCR	VIRAL RNA	Severe acute respiratory syndrome coronavirus 2	Homo sapiens	ILLUMINA	2020-10-03	United Kingdom	Europe	29	4589	4188	0.995753	137225006
ERR4786321	PRJEB37886	AMPLICON	SAMEA7510938	ERX4656079	COG-UK/CAMC-A3E421	Illumina NovaSeq 6000	PAIRED	PCR	VIRAL RNA	Severe acute respiratory syndrome coronavirus 2	Homo sapiens	ILLUMINA	2020-10-06	United Kingdom	Europe	24	4629.37	4310	0.987593	138432087
ERR4786322	PRJEB37886	AMPLICON	SAMEA7510939	ERX4656080	COG-UK/CAMC-A3EA89	Illumina NovaSeq 6000	PAIRED	PCR	VIRAL RNA	Severe acute respiratory syndrome coronavirus 2	Homo sapiens	ILLUMINA	2020-10-03	United Kingdom	Europe	35	3999.33	3757	0.97211	119592005
ERR4786323	PRJEB37886	AMPLICON	SAMEA7510940	ERX4656081	COG-UK/CAMC-A3EF4E	Illumina NovaSeq 6000	PAIRED	PCR	VIRAL RNA	Severe acute respiratory syndrome coronavirus 2	Homo sapiens	ILLUMINA	2020-10-06	United Kingdom	Europe	169	405.322	165	0.656389	12120331
ERR4786324	PRJEB37886	AMPLICON	SAMEA7510941	ERX4656082	COG-UK/CAMC-A3EF8A	Illumina NovaSeq 6000	PAIRED	PCR	VIRAL RNA	Severe acute respiratory syndrome coronavirus 2	Homo sapiens	ILLUMINA	2020-10-06	United Kingdom	Europe	20	4529	4083	0.995954	135430560
ERR4786325	PRJEB37886	AMPLICON	SAMEA7510942	ERX4656083	COG-UK/CAMC-A3F068	Illumina NovaSeq 6000	PAIRED	PCR	VIRAL RNA	Severe acute respiratory syndrome coronavirus 2	Homo sapiens	ILLUMINA	2020-10-06	United Kingdom	Europe	23	4106.01	3920	0.995954	122782035
ERR4786326	PRJEB37886	AMPLICON	SAMEA7510943	ERX4656084	COG-UK/CAMC-A3F61B	Illumina NovaSeq 6000	PAIRED	PCR	VIRAL RNA	Severe acute respiratory syndrome coronavirus 2	Homo sapiens	ILLUMINA	2020-10-05	United Kingdom	Europe	26	4598.08	4128	0.995954	137496494
ERR4786327	PRJEB37886	AMPLICON	SAMEA7510944	ERX4656085	COG-UK/CAMC-A3F077	Illumina NovaSeq 6000	PAIRED	PCR	VIRAL RNA	Severe acute respiratory syndrome coronavirus 2	Homo sapiens	ILLUMINA	2020-10-06	United Kingdom	Europe	22	4050.55	3946	0.978999	121123669
ERR4786328	PRJEB37886	AMPLICON	SAMEA7510945	ERX4656086	COG-UK/CAMC-A3F639	Illumina NovaSeq 6000	PAIRED	PCR	VIRAL RNA	Severe acute respiratory syndrome coronavirus 2	Homo sapiens	ILLUMINA	2020-10-05	United Kingdom	Europe	19	4614.25	4226	0.995954	137979839
ERR4786329	PRJEB37886	AMPLICON	SAMEA7510946	ERX4656087	COG-UK/CAMC-A3F0A4	Illumina NovaSeq 6000	PAIRED	PCR	VIRAL RNA	Severe acute respiratory syndrome coronavirus 2	Homo sapiens	ILLUMINA	2020-10-06	United Kingdom	Europe	18	4638.31	4212	0.994315	138699328
ERR4786330	PRJEB37886	AMPLICON	SAMEA7510947	ERX4656088	COG-UK/CAMC-A3F648	Illumina NovaSeq 6000	PAIRED	PCR	VIRAL RNA	Severe acute respiratory syndrome coronavirus 2	Homo sapiens	ILLUMINA	2020-10-05	United Kingdom	Europe	21	4595.05	4227	0.995954	137405912
ERR4786331	PRJEB37886	AMPLICON	SAMEA7510948	ERX4656089	COG-UK/CAMC-A3F60C	Illumina NovaSeq 6000	PAIRED	PCR	VIRAL RNA	Severe acute respiratory syndrome coronavirus 2	Homo sapiens	ILLUMINA	2020-10-05	United Kingdom	Europe	36	1388.21	956	0.936327	41511760
ERR4786332	PRJEB37886	AMPLICON	SAMEA7510949	ERX4656090	COG-UK/CAMC-A3E47C	Illumina NovaSeq 6000	PAIRED	PCR	VIRAL RNA	Severe acute respiratory syndrome coronavirus 2	Homo sapiens	ILLUMINA	2020-10-06	United Kingdom	Europe	21	4642.15	4233	0.991406	138814129
ERR4786333	PRJEB37886	AMPLICON	SAMEA7510950	ERX4656091	COG-UK/CAMC-A3E3F7	Illumina NovaSeq 6000	PAIRED	PCR	VIRAL RNA	Severe acute respiratory syndrome coronavirus 2	Homo sapiens	ILLUMINA	2020-10-06	United Kingdom	Europe	31	4579.07	4290	0.984483	136927892
ERR4786334	PRJEB37886	AMPLICON	SAMEA7510951	ERX4656092	COG-UK/CAMC-A3EAB6	Illumina NovaSeq 6000	PAIRED	PCR	VIRAL RNA	Severe acute respiratory syndrome coronavirus 2	Homo sapiens	ILLUMINA	2020-10-05	United Kingdom	Europe	20	4604.02	4157	0.995954	137674097
ERR4786335	PRJEB37886	AMPLICON	SAMEA7510952	ERX4656093	COG-UK/CAMC-A3E3E8	Illumina NovaSeq 6000	PAIRED	PCR	VIRAL RNA	Severe acute respiratory syndrome coronavirus 2	Homo sapiens	ILLUMINA	2020-10-03	United Kingdom	Europe	29	2989.05	2722	0.971107	89381654
ERR4786336	PRJEB37886	AMPLICON	SAMEA7510953	ERX4656094	COG-UK/CAMC-A3EAC5	Illumina NovaSeq 6000	PAIRED	PCR	VIRAL RNA	Severe acute respiratory syndrome coronavirus 2	Homo sapiens	ILLUMINA	2020-10-05	United Kingdom	Europe	20	4654.19	4276	0.995954	139174121
ERR4786337	PRJEB37886	AMPLICON	SAMEA7510954	ERX4656095	COG-UK/CAMC-A3E44F	Illumina NovaSeq 6000	PAIRED	PCR	VIRAL RNA	Severe acute respiratory syndrome coronavirus 2	Homo sapiens	ILLUMINA	2020-10-06	United Kingdom	Europe	22	4638.05	4511	0.977929	138691726
ERR4786338	PRJEB37886	AMPLICON	SAMEA7510955	ERX4656096	COG-UK/CAMC-A3EB1D	Illumina NovaSeq 6000	PAIRED	PCR	VIRAL RNA	Severe acute respiratory syndrome coronavirus 2	Homo sapiens	ILLUMINA	2020-10-06	United Kingdom	Europe	22	4659.36	4264	0.995954	139328790
ERR4786339	PRJEB37886	AMPLICON	SAMEA7510956	ERX4656097	COG-UK/CAMC-A3E51F	Illumina NovaSeq 6000	PAIRED	PCR	VIRAL RNA	Severe acute respiratory syndrome coronavirus 2	Homo sapiens	ILLUMINA	2020-10-06	United Kingdom	Europe	26	4635.84	4267	0.988596	138625479
ERR4786340	PRJEB37886	AMPLICON	SAMEA7510957	ERX4656098	COG-UK/CAMC-A3EB2C	Illumina NovaSeq 6000	PAIRED	PCR	VIRAL RNA	Severe acute respiratory syndrome coronavirus 2	Homo sapiens	ILLUMINA	2020-10-06	United Kingdom	Europe	21	4483.32	4069	0.995954	134064759
ERR4786341	PRJEB37886	AMPLICON	SAMEA7510958	ERX4656099	COG-UK/CAMC-A3E597	Illumina NovaSeq 6000	PAIRED	PCR	VIRAL RNA	Severe acute respiratory syndrome coronavirus 2	Homo sapiens	ILLUMINA	2020-10-06	United Kingdom	Europe	26	4638.2	4617	0.978464	138696195
ERR4786342	PRJEB37886	AMPLICON	SAMEA7510959	ERX4656100	COG-UK/CAMC-A3EB0E	Illumina NovaSeq 6000	PAIRED	PCR	VIRAL RNA	Severe acute respiratory syndrome coronavirus 2	Homo sapiens	ILLUMINA	2020-10-06	United Kingdom	Europe	23	4663.5	4374	0.992476	139452501
ERR4786343	PRJEB37886	AMPLICON	SAMEA7510960	ERX4656101	COG-UK/CAMC-A3E55B	Illumina NovaSeq 6000	PAIRED	PCR	VIRAL RNA	Severe acute respiratory syndrome coronavirus 2	Homo sapiens	ILLUMINA	2020-10-06	United Kingdom	Europe	21	4643.12	6683	0.739424	138843230
ERR4786344	PRJEB37886	AMPLICON	SAMEA7510961	ERX4656102	COG-UK/CAMC-A3EAE3	Illumina NovaSeq 6000	PAIRED	PCR	VIRAL RNA	Severe acute respiratory syndrome coronavirus 2	Homo sapiens	ILLUMINA	2020-10-06	United Kingdom	Europe	25	4469.26	4035	0.995954	133644356
ERR4786345	PRJEB37886	AMPLICON	SAMEA7510962	ERX4656103	COG-UK/CAMC-A3E54C	Illumina NovaSeq 6000	PAIRED	PCR	VIRAL RNA	Severe acute respiratory syndrome coronavirus 2	Homo sapiens	ILLUMINA	2020-10-06	United Kingdom	Europe	73	433.712	228	0.724743	12969276
ERR4786346	PRJEB37886	AMPLICON	SAMEA7510963	ERX4656104	COG-UK/CAMC-A3F095	Illumina NovaSeq 6000	PAIRED	PCR	VIRAL RNA	Severe acute respiratory syndrome coronavirus 2	Homo sapiens	ILLUMINA	2020-10-05	United Kingdom	Europe	18	4670.52	4283	0.995954	139662524
ERR4786347	PRJEB37886	AMPLICON	SAMEA7510964	ERX4656105	COG-UK/CAMC-A3F6A2	Illumina NovaSeq 6000	PAIRED	PCR	VIRAL RNA	Severe acute respiratory syndrome coronavirus 2	Homo sapiens	ILLUMINA	2020-10-04	United Kingdom	Europe	87	968.049	534	0.876869	28947567
ERR4786348	PRJEB37886	AMPLICON	SAMEA7510965	ERX4656106	COG-UK/CAMC-A3F04A	Illumina NovaSeq 6000	PAIRED	PCR	VIRAL RNA	Severe acute respiratory syndrome coronavirus 2	Homo sapiens	ILLUMINA	2020-10-06	United Kingdom	Europe	17	4648.79	4512	0.983045	139012636
ERR4786349	PRJEB37886	AMPLICON	SAMEA7510966	ERX4656107	COG-UK/CAMC-A3F0B3	Illumina NovaSeq 6000	PAIRED	PCR	VIRAL RNA	Severe acute respiratory syndrome coronavirus 2	Homo sapiens	ILLUMINA	2020-10-05	United Kingdom	Europe	23	4648.46	4592	0.957797	139003044
ERR4786350	PRJEB37886	AMPLICON	SAMEA7510967	ERX4656108	COG-UK/CAMC-A3F6B1	Illumina NovaSeq 6000	PAIRED	PCR	VIRAL RNA	Severe acute respiratory syndrome coronavirus 2	Homo sapiens	ILLUMINA	2020-10-05	United Kingdom	Europe	20	4318.1	3979	0.978999	129124281
ERR4786351	PRJEB37886	AMPLICON	SAMEA7510968	ERX4656109	COG-UK/CAMC-A3F0E0	Illumina NovaSeq 6000	PAIRED	PCR	VIRAL RNA	Severe acute respiratory syndrome coronavirus 2	Homo sapiens	ILLUMINA	2020-10-06	United Kingdom	Europe	25	4620.51	4542	0.954118	138167192
ERR4786352	PRJEB37886	AMPLICON	SAMEA7510969	ERX4656110	COG-UK/CAMC-A3F666	Illumina NovaSeq 6000	PAIRED	PCR	VIRAL RNA	Severe acute respiratory syndrome coronavirus 2	Homo sapiens	ILLUMINA	2020-10-05	United Kingdom	Europe	19	4631.43	4224	0.995954	138493565
ERR4786353	PRJEB37886	AMPLICON	SAMEA7510970	ERX4656111	COG-UK/CAMC-A3F0FF	Illumina NovaSeq 6000	PAIRED	PCR	VIRAL RNA	Severe acute respiratory syndrome coronavirus 2	Homo sapiens	ILLUMINA	2020-10-06	United Kingdom	Europe	30	3516.55	3285	0.969602	105155289
ERR4786354	PRJEB37886	AMPLICON	SAMEA7510971	ERX4656112	COG-UK/CAMC-A3F684	Illumina NovaSeq 6000	PAIRED	PCR	VIRAL RNA	Severe acute respiratory syndrome coronavirus 2	Homo sapiens	ILLUMINA	2020-10-05	United Kingdom	Europe	22	4652.26	4295	0.995954	139116490
ERR4786355	PRJEB37886	AMPLICON	SAMEA7510972	ERX4656113	COG-UK/CAMC-A3F675	Illumina NovaSeq 6000	PAIRED	PCR	VIRAL RNA	Severe acute respiratory syndrome coronavirus 2	Homo sapiens	ILLUMINA	2020-10-05	United Kingdom	Europe	17	4666.12	4325	0.995954	139531103
ERR4786356	PRJEB37886	AMPLICON	SAMEA7510973	ERX4656114	COG-UK/CAMC-A3F129	Illumina NovaSeq 6000	PAIRED	PCR	VIRAL RNA	Severe acute respiratory syndrome coronavirus 2	Homo sapiens	ILLUMINA	2020-10-06	United Kingdom	Europe	27	4180.21	3949	0.987727	125000811
ERR4786357	PRJEB37886	AMPLICON	SAMEA7510974	ERX4656115	COG-UK/CAMC-A3F693	Illumina NovaSeq 6000	PAIRED	PCR	VIRAL RNA	Severe acute respiratory syndrome coronavirus 2	Homo sapiens	ILLUMINA	2020-10-05	United Kingdom	Europe	23	2571.83	2293	0.971107	76905500
ERR4786358	PRJEB37886	AMPLICON	SAMEA7510975	ERX4656116	COG-UK/CAMC-A3E52E	Illumina NovaSeq 6000	PAIRED	PCR	VIRAL RNA	Severe acute respiratory syndrome coronavirus 2	Homo sapiens	ILLUMINA	2020-10-06	United Kingdom	Europe	22	4653.36	4575	0.987593	139149293
ERR4786359	PRJEB37886	AMPLICON	SAMEA7510976	ERX4656117	COG-UK/CAMC-A3EB3B	Illumina NovaSeq 6000	PAIRED	PCR	VIRAL RNA	Severe acute respiratory syndrome coronavirus 2	Homo sapiens	ILLUMINA	2020-10-06	United Kingdom	Europe	48	956.393	508	0.886868	28599015
ERR4786360	PRJEB37886	AMPLICON	SAMEA7510977	ERX4656118	COG-UK/CAMC-A3E56A	Illumina NovaSeq 6000	PAIRED	PCR	VIRAL RNA	Severe acute respiratory syndrome coronavirus 2	Homo sapiens	ILLUMINA	2020-10-06	United Kingdom	Europe	66	389.931	187	0.693375	11660114
ERR4786361	PRJEB37886	AMPLICON	SAMEA7510978	ERX4656119	COG-UK/CAMC-A3EAF2	Illumina NovaSeq 6000	PAIRED	PCR	VIRAL RNA	Severe acute respiratory syndrome coronavirus 2	Homo sapiens	ILLUMINA	2020-10-06	United Kingdom	Europe	17	4654.01	4497	0.987526	139168966
ERR4786362	PRJEB37886	AMPLICON	SAMEA7510979	ERX4656120	COG-UK/CAMC-A3EB95	Illumina NovaSeq 6000	PAIRED	PCR	VIRAL RNA	Severe acute respiratory syndrome coronavirus 2	Homo sapiens	ILLUMINA	2020-10-05	United Kingdom	Europe	23	4657.36	4289	0.992476	139268901
ERR4786363	PRJEB37886	AMPLICON	SAMEA7510980	ERX4656121	COG-UK/CAMC-A3EB77	Illumina NovaSeq 6000	PAIRED	PCR	VIRAL RNA	Severe acute respiratory syndrome coronavirus 2	Homo sapiens	ILLUMINA	2020-10-05	United Kingdom	Europe	21	4638.49	4262	0.995954	138704740
ERR4786364	PRJEB37886	AMPLICON	SAMEA7510981	ERX4656122	COG-UK/CAMC-A3E500	Illumina NovaSeq 6000	PAIRED	PCR	VIRAL RNA	Severe acute respiratory syndrome coronavirus 2	Homo sapiens	ILLUMINA	2020-10-05	United Kingdom	Europe	24	4675.65	4510	0.987727	139815813
ERR4786365	PRJEB37886	AMPLICON	SAMEA7510982	ERX4656123	COG-UK/CAMC-A3E579	Illumina NovaSeq 6000	PAIRED	PCR	VIRAL RNA	Severe acute respiratory syndrome coronavirus 2	Homo sapiens	ILLUMINA	2020-10-06	United Kingdom	Europe	71	483.969	192	0.660201	14472129
ERR4786366	PRJEB37886	AMPLICON	SAMEA7510983	ERX4656124	COG-UK/CAMC-A3EB59	Illumina NovaSeq 6000	PAIRED	PCR	VIRAL RNA	Severe acute respiratory syndrome coronavirus 2	Homo sapiens	ILLUMINA	2020-10-05	United Kingdom	Europe	28	4290.26	3989	0.995954	128291783
ERR4786367	PRJEB37886	AMPLICON	SAMEA7510984	ERX4656125	COG-UK/CAMC-A3E61C	Illumina NovaSeq 6000	PAIRED	PCR	VIRAL RNA	Severe acute respiratory syndrome coronavirus 2	Homo sapiens	ILLUMINA	2020-10-05	United Kingdom	Europe	22	4656.72	4428	0.987995	139249833
ERR4786368	PRJEB37886	AMPLICON	SAMEA7510985	ERX4656126	COG-UK/CAMC-A3EB4A	Illumina NovaSeq 6000	PAIRED	PCR	VIRAL RNA	Severe acute respiratory syndrome coronavirus 2	Homo sapiens	ILLUMINA	2020-10-05	United Kingdom	Europe	16	4615.86	4196	0.995954	138028121
ERR4786369	PRJEB37886	AMPLICON	SAMEA7510986	ERX4656127	COG-UK/CAMC-A3E62B	Illumina NovaSeq 6000	PAIRED	PCR	VIRAL RNA	Severe acute respiratory syndrome coronavirus 2	Homo sapiens	ILLUMINA	2020-10-05	United Kingdom	Europe	25	4041.7	3902	0.978999	120858924
ERR4786370	PRJEB37886	AMPLICON	SAMEA7510987	ERX4656128	COG-UK/CAMC-A3EB86	Illumina NovaSeq 6000	PAIRED	PCR	VIRAL RNA	Severe acute respiratory syndrome coronavirus 2	Homo sapiens	ILLUMINA	2020-10-05	United Kingdom	Europe	35	4426.77	4081	0.987526	132373650
ERR4786371	PRJEB37886	AMPLICON	SAMEA7510988	ERX4656129	COG-UK/CAMC-A3F0C2	Illumina NovaSeq 6000	PAIRED	PCR	VIRAL RNA	Severe acute respiratory syndrome coronavirus 2	Homo sapiens	ILLUMINA	2020-10-05	United Kingdom	Europe	19	4209.14	3813	0.995954	125866062
ERR4786372	PRJEB37886	AMPLICON	SAMEA7510989	ERX4656130	COG-UK/CAMC-A3F6DF	Illumina NovaSeq 6000	PAIRED	PCR	VIRAL RNA	Severe acute respiratory syndrome coronavirus 2	Homo sapiens	ILLUMINA	2020-10-04	United Kingdom	Europe	26	4454.12	4062	0.995954	133191606
ERR4786373	PRJEB37886	AMPLICON	SAMEA7510990	ERX4656131	COG-UK/CAMC-A3F10B	Illumina NovaSeq 6000	PAIRED	PCR	VIRAL RNA	Severe acute respiratory syndrome coronavirus 2	Homo sapiens	ILLUMINA	2020-10-05	United Kingdom	Europe	42	3086.82	2586	0.986322	92305284
ERR4786374	PRJEB37886	AMPLICON	SAMEA7510991	ERX4656132	COG-UK/CAMC-A3F6C0	Illumina NovaSeq 6000	PAIRED	PCR	VIRAL RNA	Severe acute respiratory syndrome coronavirus 2	Homo sapiens	ILLUMINA	2020-10-03	United Kingdom	Europe	21	4659.91	4329	0.992476	139345239
ERR4786375	PRJEB37886	AMPLICON	SAMEA7510992	ERX4656133	COG-UK/CAMC-A3F727	Illumina NovaSeq 6000	PAIRED	PCR	VIRAL RNA	Severe acute respiratory syndrome coronavirus 2	Homo sapiens	ILLUMINA	2020-10-05	United Kingdom	Europe	18	4653.7	4261	0.995954	139159722
ERR4786376	PRJEB37886	AMPLICON	SAMEA7510993	ERX4656134	COG-UK/CAMC-A3F147	Illumina NovaSeq 6000	PAIRED	PCR	VIRAL RNA	Severe acute respiratory syndrome coronavirus 2	Homo sapiens	ILLUMINA	2020-10-06	United Kingdom	Europe	16	4554.13	4152	0.995954	136182056
ERR4786377	PRJEB37886	AMPLICON	SAMEA7510994	ERX4656135	COG-UK/CAMC-A3F781	Illumina NovaSeq 6000	PAIRED	PCR	VIRAL RNA	Severe acute respiratory syndrome coronavirus 2	Homo sapiens	ILLUMINA	2020-10-05	United Kingdom	Europe	30	3298.97	2920	0.97746	98649016
ERR4786378	PRJEB37886	AMPLICON	SAMEA7510995	ERX4656136	COG-UK/CAMC-A3F156	Illumina NovaSeq 6000	PAIRED	PCR	VIRAL RNA	Severe acute respiratory syndrome coronavirus 2	Homo sapiens	ILLUMINA	2020-10-06	United Kingdom	Europe	21	4639.15	4309	0.992476	138724649
ERR4786379	PRJEB37886	AMPLICON	SAMEA7510996	ERX4656137	COG-UK/CAMC-A3F709	Illumina NovaSeq 6000	PAIRED	PCR	VIRAL RNA	Severe acute respiratory syndrome coronavirus 2	Homo sapiens	ILLUMINA	2020-10-05	United Kingdom	Europe	21	4153.37	3850	0.987727	124198354
ERR4786380	PRJEB37886	AMPLICON	SAMEA7510997	ERX4656138	COG-UK/CAMC-A3F11A	Illumina NovaSeq 6000	PAIRED	PCR	VIRAL RNA	Severe acute respiratory syndrome coronavirus 2	Homo sapiens	ILLUMINA	2020-10-06	United Kingdom	Europe	87	1171.54	796	0.93188	35032503
ERR4786381	PRJEB37886	AMPLICON	SAMEA7510998	ERX4656139	COG-UK/CAMC-A3F754	Illumina NovaSeq 6000	PAIRED	PCR	VIRAL RNA	Severe acute respiratory syndrome coronavirus 2	Homo sapiens	ILLUMINA	2020-10-04	United Kingdom	Europe	23	4466.83	4119	0.987727	133571744
ERR4786382	PRJEB37886	AMPLICON	SAMEA7510999	ERX4656140	COG-UK/CAMC-A3F192	Illumina NovaSeq 6000	PAIRED	PCR	VIRAL RNA	Severe acute respiratory syndrome coronavirus 2	Homo sapiens	ILLUMINA	2020-10-05	United Kingdom	Europe	118	968.018	618	0.910343	28946636
ERR4786383	PRJEB37886	AMPLICON	SAMEA7511000	ERX4656141	COG-UK/CAMC-A3F772	Illumina NovaSeq 6000	PAIRED	PCR	VIRAL RNA	Severe acute respiratory syndrome coronavirus 2	Homo sapiens	ILLUMINA	2020-10-05	United Kingdom	Europe	38	2382.96	1961	0.971107	71257793
ERR4786384	PRJEB37886	AMPLICON	SAMEA7511001	ERX4656142	COG-UK/CAMC-A3F745	Illumina NovaSeq 6000	PAIRED	PCR	VIRAL RNA	Severe acute respiratory syndrome coronavirus 2	Homo sapiens	ILLUMINA	2020-10-05	United Kingdom	Europe	21	4646.7	4290	0.995954	138950256
ERR4786385	PRJEB37886	AMPLICON	SAMEA7511002	ERX4656143	COG-UK/CAMC-A3EBB3	Illumina NovaSeq 6000	PAIRED	PCR	VIRAL RNA	Severe acute respiratory syndrome coronavirus 2	Homo sapiens	ILLUMINA	2020-10-05	United Kingdom	Europe	20	4632.48	4316	0.992476	138525041
ERR4786386	PRJEB37886	AMPLICON	SAMEA7511003	ERX4656144	COG-UK/CAMC-A3EB68	Illumina NovaSeq 6000	PAIRED	PCR	VIRAL RNA	Severe acute respiratory syndrome coronavirus 2	Homo sapiens	ILLUMINA	2020-10-04	United Kingdom	Europe	29	2300.78	1881	0.96803	68800284
ERR4786387	PRJEB37886	AMPLICON	SAMEA7511004	ERX4656145	COG-UK/CAMC-A3EBA4	Illumina NovaSeq 6000	PAIRED	PCR	VIRAL RNA	Severe acute respiratory syndrome coronavirus 2	Homo sapiens	ILLUMINA	2020-10-05	United Kingdom	Europe	104	238.302	110	0.547671	7125940
ERR4786388	PRJEB37886	AMPLICON	SAMEA7511005	ERX4656146	COG-UK/CAMC-A3E5B5	Illumina NovaSeq 6000	PAIRED	PCR	VIRAL RNA	Severe acute respiratory syndrome coronavirus 2	Homo sapiens	ILLUMINA	2020-10-05	United Kingdom	Europe	22	4650.9	4553	0.973983	139075907
ERR4786389	PRJEB37886	AMPLICON	SAMEA7511006	ERX4656147	COG-UK/CAMC-A3E658	Illumina NovaSeq 6000	PAIRED	PCR	VIRAL RNA	Severe acute respiratory syndrome coronavirus 2	Homo sapiens	ILLUMINA	2020-10-05	United Kingdom	Europe	33	2637.66	2255	0.970973	78874003
ERR4786390	PRJEB37886	AMPLICON	SAMEA7511007	ERX4656148	COG-UK/CAMC-A3EC29	Illumina NovaSeq 6000	PAIRED	PCR	VIRAL RNA	Severe acute respiratory syndrome coronavirus 2	Homo sapiens	ILLUMINA	2020-10-05	United Kingdom	Europe	27	4420.35	4080	0.987727	132181739
ERR4786391	PRJEB37886	AMPLICON	SAMEA7511008	ERX4656149	COG-UK/CAMC-A3E5A6	Illumina NovaSeq 6000	PAIRED	PCR	VIRAL RNA	Severe acute respiratory syndrome coronavirus 2	Homo sapiens	ILLUMINA	2020-10-05	United Kingdom	Europe	20	4656.4	4729	0.982845	139240364
ERR4786392	PRJEB37886	AMPLICON	SAMEA7511009	ERX4656150	COG-UK/CAMC-A3EC38	Illumina NovaSeq 6000	PAIRED	PCR	VIRAL RNA	Severe acute respiratory syndrome coronavirus 2	Homo sapiens	ILLUMINA	2020-10-05	United Kingdom	Europe	24	4387.4	4029	0.987493	131196564
ERR4786393	PRJEB37886	AMPLICON	SAMEA7511010	ERX4656151	COG-UK/CAMC-A3EC0B	Illumina NovaSeq 6000	PAIRED	PCR	VIRAL RNA	Severe acute respiratory syndrome coronavirus 2	Homo sapiens	ILLUMINA	2020-10-05	United Kingdom	Europe	20	4389.86	4047	0.995954	131270106
ERR4786394	PRJEB37886	AMPLICON	SAMEA7511011	ERX4656152	COG-UK/CAMC-A3E5E2	Illumina NovaSeq 6000	PAIRED	PCR	VIRAL RNA	Severe acute respiratory syndrome coronavirus 2	Homo sapiens	ILLUMINA	2020-10-05	United Kingdom	Europe	23	4374.47	4015	0.995954	130809912
ERR4786395	PRJEB37886	AMPLICON	SAMEA7511012	ERX4656153	COG-UK/CAMC-A3F790	Illumina NovaSeq 6000	PAIRED	PCR	VIRAL RNA	Severe acute respiratory syndrome coronavirus 2	Homo sapiens	ILLUMINA	2020-10-05	United Kingdom	Europe	19	4634.45	4176	0.995954	138583823
ERR4786396	PRJEB37886	AMPLICON	SAMEA7511013	ERX4656154	COG-UK/CAMC-A3F1FC	Illumina NovaSeq 6000	PAIRED	PCR	VIRAL RNA	Severe acute respiratory syndrome coronavirus 2	Homo sapiens	ILLUMINA	2020-10-04	United Kingdom	Europe	33	1923.22	1562	0.969702	57510077
ERR4786397	PRJEB37886	AMPLICON	SAMEA7511014	ERX4656155	COG-UK/CAMC-A3F7BE	Illumina NovaSeq 6000	PAIRED	PCR	VIRAL RNA	Severe acute respiratory syndrome coronavirus 2	Homo sapiens	ILLUMINA	2020-10-05	United Kingdom	Europe	25	3760.95	3619	0.986322	112463772
ERR4786398	PRJEB37886	AMPLICON	SAMEA7511015	ERX4656156	COG-UK/CAMC-A3F217	Illumina NovaSeq 6000	PAIRED	PCR	VIRAL RNA	Severe acute respiratory syndrome coronavirus 2	Homo sapiens	ILLUMINA	2020-10-05	United Kingdom	Europe	20	4150.69	3817	0.986322	124117991
ERR4786399	PRJEB37886	AMPLICON	SAMEA7511016	ERX4656157	COG-UK/CAMC-A3F1DE	Illumina NovaSeq 6000	PAIRED	PCR	VIRAL RNA	Severe acute respiratory syndrome coronavirus 2	Homo sapiens	ILLUMINA	2020-10-05	United Kingdom	Europe	33	3286.4	3004	0.968966	98273087
ERR4786400	PRJEB37886	AMPLICON	SAMEA7511017	ERX4656158	COG-UK/CAMC-A3F1B0	Illumina NovaSeq 6000	PAIRED	PCR	VIRAL RNA	Severe acute respiratory syndrome coronavirus 2	Homo sapiens	ILLUMINA	2020-10-05	United Kingdom	Europe	66	1817.72	1361	0.943852	54355337
ERR4786401	PRJEB37886	AMPLICON	SAMEA7511018	ERX4656159	COG-UK/CAMC-A3F1CF	Illumina NovaSeq 6000	PAIRED	PCR	VIRAL RNA	Severe acute respiratory syndrome coronavirus 2	Homo sapiens	ILLUMINA	2020-10-05	United Kingdom	Europe	21	4646.7	4305	0.995954	138950278
ERR4786402	PRJEB37886	AMPLICON	SAMEA7511019	ERX4656160	COG-UK/CAMC-A3F851	Illumina NovaSeq 6000	PAIRED	PCR	VIRAL RNA	Severe acute respiratory syndrome coronavirus 2	Homo sapiens	ILLUMINA	2020-10-07	United Kingdom	Europe	23	4615.7	4127	0.992476	138023280
ERR4786403	PRJEB37886	AMPLICON	SAMEA7511020	ERX4656161	COG-UK/CAMC-A3F208	Illumina NovaSeq 6000	PAIRED	PCR	VIRAL RNA	Severe acute respiratory syndrome coronavirus 2	Homo sapiens	ILLUMINA	2020-10-05	United Kingdom	Europe	22	4600.57	4214	0.995954	137570840
ERR4786404	PRJEB37886	AMPLICON	SAMEA7511021	ERX4656162	COG-UK/CAMC-A3E5D3	Illumina NovaSeq 6000	PAIRED	PCR	VIRAL RNA	Severe acute respiratory syndrome coronavirus 2	Homo sapiens	ILLUMINA	2020-10-05	United Kingdom	Europe	20	4632.16	4920	0.956158	138515623
ERR4786405	PRJEB37886	AMPLICON	SAMEA7511022	ERX4656163	COG-UK/CAMC-A3EBD1	Illumina NovaSeq 6000	PAIRED	PCR	VIRAL RNA	Severe acute respiratory syndrome coronavirus 2	Homo sapiens	ILLUMINA	2020-10-05	United Kingdom	Europe	44	2225.4	1948	0.952981	66546098
ERR4786406	PRJEB37886	AMPLICON	SAMEA7511023	ERX4656164	COG-UK/CAMC-A3E5F1	Illumina NovaSeq 6000	PAIRED	PCR	VIRAL RNA	Severe acute respiratory syndrome coronavirus 2	Homo sapiens	ILLUMINA	2020-10-02	United Kingdom	Europe	31	4029.03	3828	0.987727	120479939
ERR4786407	PRJEB37886	AMPLICON	SAMEA7511024	ERX4656165	COG-UK/CAMC-A3EC1A	Illumina NovaSeq 6000	PAIRED	PCR	VIRAL RNA	Severe acute respiratory syndrome coronavirus 2	Homo sapiens	ILLUMINA	2020-10-05	United Kingdom	Europe	22	4571.79	4122	0.995954	136710352
ERR4786408	PRJEB37886	AMPLICON	SAMEA7511025	ERX4656166	COG-UK/CAMC-A3E649	Illumina NovaSeq 6000	PAIRED	PCR	VIRAL RNA	Severe acute respiratory syndrome coronavirus 2	Homo sapiens	ILLUMINA	2020-10-05	United Kingdom	Europe	22	4671.1	4367	0.992476	139679851
ERR4786409	PRJEB37886	AMPLICON	SAMEA7511026	ERX4656167	COG-UK/CAMC-A3EC47	Illumina NovaSeq 6000	PAIRED	PCR	VIRAL RNA	Severe acute respiratory syndrome coronavirus 2	Homo sapiens	ILLUMINA	2020-10-04	United Kingdom	Europe	32	4577.37	4113	0.995954	136877213
ERR4786410	PRJEB37886	AMPLICON	SAMEA7511027	ERX4656168	COG-UK/CAMC-A3EC74	Illumina NovaSeq 6000	PAIRED	PCR	VIRAL RNA	Severe acute respiratory syndrome coronavirus 2	Homo sapiens	ILLUMINA	2020-10-05	United Kingdom	Europe	28	3979.64	3778	0.986322	119003100
ERR4786411	PRJEB37886	AMPLICON	SAMEA7511028	ERX4656169	COG-UK/CAMC-A3E6EF	Illumina NovaSeq 6000	PAIRED	PCR	VIRAL RNA	Severe acute respiratory syndrome coronavirus 2	Homo sapiens	ILLUMINA	2020-10-05	United Kingdom	Europe	26	4097.31	3861	0.985754	122521792
ERR4786412	PRJEB37886	AMPLICON	SAMEA7511029	ERX4656170	COG-UK/CAMC-A3EBE0	Illumina NovaSeq 6000	PAIRED	PCR	VIRAL RNA	Severe acute respiratory syndrome coronavirus 2	Homo sapiens	ILLUMINA	2020-10-04	United Kingdom	Europe	22	4697.18	4251	0.995954	140459714
ERR4786413	PRJEB37886	AMPLICON	SAMEA7511030	ERX4656171	COG-UK/CAMC-A3F89D	Illumina NovaSeq 6000	PAIRED	PCR	VIRAL RNA	Severe acute respiratory syndrome coronavirus 2	Homo sapiens	ILLUMINA	2020-10-07	United Kingdom	Europe	23	4607.46	4290	0.995753	137776970
ERR4786414	PRJEB37886	AMPLICON	SAMEA7511031	ERX4656172	COG-UK/CAMC-A3F226	Illumina NovaSeq 6000	PAIRED	PCR	VIRAL RNA	Severe acute respiratory syndrome coronavirus 2	Homo sapiens	ILLUMINA	2020-10-05	United Kingdom	Europe	21	4655.19	4270	0.992476	139204042
ERR4786415	PRJEB37886	AMPLICON	SAMEA7511032	ERX4656173	COG-UK/CAMC-A3F860	Illumina NovaSeq 6000	PAIRED	PCR	VIRAL RNA	Severe acute respiratory syndrome coronavirus 2	Homo sapiens	ILLUMINA	2020-10-07	United Kingdom	Europe	23	4679.53	4521	0.98756	139931997
ERR4786416	PRJEB37886	AMPLICON	SAMEA7511033	ERX4656174	COG-UK/CAMC-A3F165	Illumina NovaSeq 6000	PAIRED	PCR	VIRAL RNA	Severe acute respiratory syndrome coronavirus 2	Homo sapiens	ILLUMINA	2020-10-05	United Kingdom	Europe	17	4635.67	4289	0.985921	138620344
ERR4786417	PRJEB37886	AMPLICON	SAMEA7511034	ERX4656175	COG-UK/CAMC-A3F88E	Illumina NovaSeq 6000	PAIRED	PCR	VIRAL RNA	Severe acute respiratory syndrome coronavirus 2	Homo sapiens	ILLUMINA	2020-10-07	United Kingdom	Europe	23	4632.18	4259	0.987593	138516199
ERR4786418	PRJEB37886	AMPLICON	SAMEA7511035	ERX4656176	COG-UK/CAMC-A3F2BD	Illumina NovaSeq 6000	PAIRED	PCR	VIRAL RNA	Severe acute respiratory syndrome coronavirus 2	Homo sapiens	ILLUMINA	2020-10-02	United Kingdom	Europe	27	4593.62	4224	0.995954	137362927
ERR4786419	PRJEB37886	AMPLICON	SAMEA7511036	ERX4656177	COG-UK/CAMC-A3F842	Illumina NovaSeq 6000	PAIRED	PCR	VIRAL RNA	Severe acute respiratory syndrome coronavirus 2	Homo sapiens	ILLUMINA	2020-10-06	United Kingdom	Europe	24	4311.83	3993	0.995954	128936577
ERR4786420	PRJEB37886	AMPLICON	SAMEA7511037	ERX4656178	COG-UK/CAMC-A3F2EA	Illumina NovaSeq 6000	PAIRED	PCR	VIRAL RNA	Severe acute respiratory syndrome coronavirus 2	Homo sapiens	ILLUMINA	2020-10-03	United Kingdom	Europe	25	4655.05	4233	0.995954	139200070
ERR4786421	PRJEB37886	AMPLICON	SAMEA7511038	ERX4656179	COG-UK/CAMC-A3F87F	Illumina NovaSeq 6000	PAIRED	PCR	VIRAL RNA	Severe acute respiratory syndrome coronavirus 2	Homo sapiens	ILLUMINA	2020-10-07	United Kingdom	Europe	23	4357.52	4024	0.987727	130302844
ERR4786422	PRJEB37886	AMPLICON	SAMEA7511039	ERX4656180	COG-UK/CAMC-A3F244	Illumina NovaSeq 6000	PAIRED	PCR	VIRAL RNA	Severe acute respiratory syndrome coronavirus 2	Homo sapiens	ILLUMINA	2020-10-05	United Kingdom	Europe	27	4636.93	4831	0.950774	138658205
ERR4786423	PRJEB37886	AMPLICON	SAMEA7511040	ERX4656181	COG-UK/CAMC-A3F815	Illumina NovaSeq 6000	PAIRED	PCR	VIRAL RNA	Severe acute respiratory syndrome coronavirus 2	Homo sapiens	ILLUMINA	2020-10-07	United Kingdom	Europe	28	4250.16	3967	0.986322	127092395
ERR4786424	PRJEB37886	AMPLICON	SAMEA7511041	ERX4656182	COG-UK/CAMC-A3F7DC	Illumina NovaSeq 6000	PAIRED	PCR	VIRAL RNA	Severe acute respiratory syndrome coronavirus 2	Homo sapiens	ILLUMINA	2020-10-07	United Kingdom	Europe	27	3901.55	3806	0.978999	116668178
ERR4786425	PRJEB37886	AMPLICON	SAMEA7511042	ERX4656183	COG-UK/CAMC-A3EC92	Illumina NovaSeq 6000	PAIRED	PCR	VIRAL RNA	Severe acute respiratory syndrome coronavirus 2	Homo sapiens	ILLUMINA	2020-10-05	United Kingdom	Europe	23	4651.02	4443	0.987727	139079486
ERR4786426	PRJEB37886	AMPLICON	SAMEA7511043	ERX4656184	COG-UK/CAMC-A3E6FE	Illumina NovaSeq 6000	PAIRED	PCR	VIRAL RNA	Severe acute respiratory syndrome coronavirus 2	Homo sapiens	ILLUMINA	2020-10-05	United Kingdom	Europe	25	4643.43	4456	0.992476	138852572
ERR4786427	PRJEB37886	AMPLICON	SAMEA7511044	ERX4656185	COG-UK/CAMC-A3ECCF	Illumina NovaSeq 6000	PAIRED	PCR	VIRAL RNA	Severe acute respiratory syndrome coronavirus 2	Homo sapiens	ILLUMINA	2020-10-05	United Kingdom	Europe	31	4159.75	3932	0.986322	124389003
ERR4786428	PRJEB37886	AMPLICON	SAMEA7511045	ERX4656186	COG-UK/CAMC-A3ECB0	Illumina NovaSeq 6000	PAIRED	PCR	VIRAL RNA	Severe acute respiratory syndrome coronavirus 2	Homo sapiens	ILLUMINA	2020-10-04	United Kingdom	Europe	21	3620.18	3400	0.978999	108254177
ERR4786429	PRJEB37886	AMPLICON	SAMEA7511046	ERX4656187	COG-UK/CAMC-A3E6B2	Illumina NovaSeq 6000	PAIRED	PCR	VIRAL RNA	Severe acute respiratory syndrome coronavirus 2	Homo sapiens	ILLUMINA	2020-10-05	United Kingdom	Europe	23	3827.05	3777	0.977728	114440319
ERR4786430	PRJEB37886	AMPLICON	SAMEA7511047	ERX4656188	COG-UK/CAMC-A3ECDE	Illumina NovaSeq 6000	PAIRED	PCR	VIRAL RNA	Severe acute respiratory syndrome coronavirus 2	Homo sapiens	ILLUMINA	2020-10-05	United Kingdom	Europe	52	1733.15	1365	0.941778	51826440
ERR4786431	PRJEB37886	AMPLICON	SAMEA7511048	ERX4656189	COG-UK/CAMC-A3E685	Illumina NovaSeq 6000	PAIRED	PCR	VIRAL RNA	Severe acute respiratory syndrome coronavirus 2	Homo sapiens	ILLUMINA	2020-10-04	United Kingdom	Europe	23	4621.41	5424	0.861318	138193915
ERR4786432	PRJEB37886	AMPLICON	SAMEA7511049	ERX4656190	COG-UK/CAMC-A3ECA1	Illumina NovaSeq 6000	PAIRED	PCR	VIRAL RNA	Severe acute respiratory syndrome coronavirus 2	Homo sapiens	ILLUMINA	2020-10-05	United Kingdom	Europe	22	4584.02	4152	0.991406	137076069
ERR4786433	PRJEB37886	AMPLICON	SAMEA7511050	ERX4656191	COG-UK/CAMC-A3E6D0	Illumina NovaSeq 6000	PAIRED	PCR	VIRAL RNA	Severe acute respiratory syndrome coronavirus 2	Homo sapiens	ILLUMINA	2020-10-03	United Kingdom	Europe	23	4619.67	4415	0.975788	138141972
ERR4786434	PRJEB37886	AMPLICON	SAMEA7511051	ERX4656192	COG-UK/CAMC-A3EC83	Illumina NovaSeq 6000	PAIRED	PCR	VIRAL RNA	Severe acute respiratory syndrome coronavirus 2	Homo sapiens	ILLUMINA	2020-10-05	United Kingdom	Europe	27	4250.07	3904	0.986322	127089880
ERR4786435	PRJEB37886	AMPLICON	SAMEA7511052	ERX4656193	COG-UK/CAMC-A3E728	Illumina NovaSeq 6000	PAIRED	PCR	VIRAL RNA	Severe acute respiratory syndrome coronavirus 2	Homo sapiens	ILLUMINA	2020-10-04	United Kingdom	Europe	23	4507.83	4166	0.987727	134797663
ERR4786436	PRJEB37886	AMPLICON	SAMEA7511053	ERX4656194	COG-UK/CAMC-A3ECED	Illumina NovaSeq 6000	PAIRED	PCR	VIRAL RNA	Severe acute respiratory syndrome coronavirus 2	Homo sapiens	ILLUMINA	2020-10-05	United Kingdom	Europe	25	4654.61	4550	0.964251	139186659
ERR4786437	PRJEB37886	AMPLICON	SAMEA7511054	ERX4656195	COG-UK/CAMC-A3E755	Illumina NovaSeq 6000	PAIRED	PCR	VIRAL RNA	Severe acute respiratory syndrome coronavirus 2	Homo sapiens	ILLUMINA	2020-10-05	United Kingdom	Europe	27	3807.22	3675	0.978999	113847234
ERR4786438	PRJEB37886	AMPLICON	SAMEA7511055	ERX4656196	COG-UK/CAMC-A3EDDB	Illumina NovaSeq 6000	PAIRED	PCR	VIRAL RNA	Severe acute respiratory syndrome coronavirus 2	Homo sapiens	ILLUMINA	2020-10-05	United Kingdom	Europe	24	4399.36	4045	0.986322	131554119
ERR4786439	PRJEB37886	AMPLICON	SAMEA7511056	ERX4656197	COG-UK/CAMC-A3F29F	Illumina NovaSeq 6000	PAIRED	PCR	VIRAL RNA	Severe acute respiratory syndrome coronavirus 2	Homo sapiens	ILLUMINA	2020-10-05	United Kingdom	Europe	20	4630.72	4891	0.941377	138472418
ERR4786440	PRJEB37886	AMPLICON	SAMEA7511057	ERX4656198	COG-UK/CAMC-A3F262	Illumina NovaSeq 6000	PAIRED	PCR	VIRAL RNA	Severe acute respiratory syndrome coronavirus 2	Homo sapiens	ILLUMINA	2020-10-05	United Kingdom	Europe	20	4641.04	4687	0.973715	138780977
ERR4786441	PRJEB37886	AMPLICON	SAMEA7511058	ERX4656199	COG-UK/CAMC-A3F305	Illumina NovaSeq 6000	PAIRED	PCR	VIRAL RNA	Severe acute respiratory syndrome coronavirus 2	Homo sapiens	ILLUMINA	2020-10-05	United Kingdom	Europe	51	2202.08	1805	0.944721	65848847
ERR4786442	PRJEB37886	AMPLICON	SAMEA7511059	ERX4656200	COG-UK/CAMC-A3F833	Illumina NovaSeq 6000	PAIRED	PCR	VIRAL RNA	Severe acute respiratory syndrome coronavirus 2	Homo sapiens	ILLUMINA	2020-10-07	United Kingdom	Europe	32	4321.91	3983	0.986122	129237932
ERR4786443	PRJEB37886	AMPLICON	SAMEA7511060	ERX4656201	COG-UK/CAMC-A3F2F9	Illumina NovaSeq 6000	PAIRED	PCR	VIRAL RNA	Severe acute respiratory syndrome coronavirus 2	Homo sapiens	ILLUMINA	2020-10-05	United Kingdom	Europe	82	1397.42	878	0.930308	41786930
ERR4786444	PRJEB37886	AMPLICON	SAMEA7511061	ERX4656202	COG-UK/CAMC-A3F7CD	Illumina NovaSeq 6000	PAIRED	PCR	VIRAL RNA	Severe acute respiratory syndrome coronavirus 2	Homo sapiens	ILLUMINA	2020-10-07	United Kingdom	Europe	23	4623.84	4346	0.982811	138266714
ERR4786445	PRJEB37886	AMPLICON	SAMEA7511062	ERX4656203	COG-UK/CAMC-A3F280	Illumina NovaSeq 6000	PAIRED	PCR	VIRAL RNA	Severe acute respiratory syndrome coronavirus 2	Homo sapiens	ILLUMINA	2020-10-05	United Kingdom	Europe	23	4631.21	5139	0.931545	138487116
ERR4786446	PRJEB37886	AMPLICON	SAMEA7511063	ERX4656204	COG-UK/CAMC-A3F7FA	Illumina NovaSeq 6000	PAIRED	PCR	VIRAL RNA	Severe acute respiratory syndrome coronavirus 2	Homo sapiens	ILLUMINA	2020-10-07	United Kingdom	Europe	23	4647.6	4454	0.982911	138977047
ERR4786447	PRJEB37886	AMPLICON	SAMEA7511064	ERX4656205	COG-UK/CAMC-A3F271	Illumina NovaSeq 6000	PAIRED	PCR	VIRAL RNA	Severe acute respiratory syndrome coronavirus 2	Homo sapiens	ILLUMINA	2020-10-05	United Kingdom	Europe	23	4497.59	4158	0.982978	134491422
ERR4786448	PRJEB37886	AMPLICON	SAMEA7511065	ERX4656206	COG-UK/CAMC-A3F806	Illumina NovaSeq 6000	PAIRED	PCR	VIRAL RNA	Severe acute respiratory syndrome coronavirus 2	Homo sapiens	ILLUMINA	2020-10-07	United Kingdom	Europe	22	4646.05	4556	0.973548	138930809
ERR4786449	PRJEB37886	AMPLICON	SAMEA7511066	ERX4656207	COG-UK/CAMC-A3F8AC	Illumina NovaSeq 6000	PAIRED	PCR	VIRAL RNA	Severe acute respiratory syndrome coronavirus 2	Homo sapiens	ILLUMINA	2020-10-05	United Kingdom	Europe	19	4652.21	4288	0.995954	139115132
ERR4786450	PRJEB37886	AMPLICON	SAMEA7511067	ERX4656208	COG-UK/CAMC-A3F2AE	Illumina NovaSeq 6000	PAIRED	PCR	VIRAL RNA	Severe acute respiratory syndrome coronavirus 2	Homo sapiens	ILLUMINA	2020-10-05	United Kingdom	Europe	32	4534.86	4247	0.995954	135605966
ERR4786451	PRJEB37886	AMPLICON	SAMEA7511068	ERX4656209	COG-UK/CAMC-A3F8E8	Illumina NovaSeq 6000	PAIRED	PCR	VIRAL RNA	Severe acute respiratory syndrome coronavirus 2	Homo sapiens	ILLUMINA	2020-10-07	United Kingdom	Europe	24	4647.62	4422	0.977929	138977861
ERR4786452	PRJEB37886	AMPLICON	SAMEA7511069	ERX4656210	COG-UK/CAMC-A3E7A0	Illumina NovaSeq 6000	PAIRED	PCR	VIRAL RNA	Severe acute respiratory syndrome coronavirus 2	Homo sapiens	ILLUMINA	2020-10-05	United Kingdom	Europe	21	4653.91	4459	0.987827	139165756
ERR4786453	PRJEB37886	AMPLICON	SAMEA7511070	ERX4656211	COG-UK/CAMC-A3EDBD	Illumina NovaSeq 6000	PAIRED	PCR	VIRAL RNA	Severe acute respiratory syndrome coronavirus 2	Homo sapiens	ILLUMINA	2020-10-04	United Kingdom	Europe	23	4615.47	4116	0.995954	138016367
ERR4786454	PRJEB37886	AMPLICON	SAMEA7511071	ERX4656212	COG-UK/CAMC-A3E791	Illumina NovaSeq 6000	PAIRED	PCR	VIRAL RNA	Severe acute respiratory syndrome coronavirus 2	Homo sapiens	ILLUMINA	2020-10-05	United Kingdom	Europe	113	351.138	203	0.697087	10500069
ERR4786455	PRJEB37886	AMPLICON	SAMEA7511072	ERX4656213	COG-UK/CAMC-A3E70A	Illumina NovaSeq 6000	PAIRED	PCR	VIRAL RNA	Severe acute respiratory syndrome coronavirus 2	Homo sapiens	ILLUMINA	2020-10-05	United Kingdom	Europe	22	4668.65	4374	0.992476	139606597
ERR4786456	PRJEB37886	AMPLICON	SAMEA7511073	ERX4656214	COG-UK/CAMC-A3E782	Illumina NovaSeq 6000	PAIRED	PCR	VIRAL RNA	Severe acute respiratory syndrome coronavirus 2	Homo sapiens	ILLUMINA	2020-10-05	United Kingdom	Europe	36	1397.39	895	0.932214	41786128
ERR4786457	PRJEB37886	AMPLICON	SAMEA7511074	ERX4656215	COG-UK/CAMC-A3E773	Illumina NovaSeq 6000	PAIRED	PCR	VIRAL RNA	Severe acute respiratory syndrome coronavirus 2	Homo sapiens	ILLUMINA	2020-10-05	United Kingdom	Europe	24	4119.16	3875	0.987727	123175165
ERR4786458	PRJEB37886	AMPLICON	SAMEA7511075	ERX4656216	COG-UK/CAMC-A3ED44	Illumina NovaSeq 6000	PAIRED	PCR	VIRAL RNA	Severe acute respiratory syndrome coronavirus 2	Homo sapiens	ILLUMINA	2020-10-05	United Kingdom	Europe	33	3586.77	3435	0.978999	107255083
ERR4786459	PRJEB37886	AMPLICON	SAMEA7511076	ERX4656217	COG-UK/CAMC-A3E746	Illumina NovaSeq 6000	PAIRED	PCR	VIRAL RNA	Severe acute respiratory syndrome coronavirus 2	Homo sapiens	ILLUMINA	2020-10-05	United Kingdom	Europe	21	4607.32	4245	0.992609	137772546
ERR4786460	PRJEB37886	AMPLICON	SAMEA7511077	ERX4656218	COG-UK/CAMC-A3F2DB	Illumina NovaSeq 6000	PAIRED	PCR	VIRAL RNA	Severe acute respiratory syndrome coronavirus 2	Homo sapiens	ILLUMINA	2020-10-05	United Kingdom	Europe	24	2958.87	2614	0.978999	88479034
ERR4786461	PRJEB37886	AMPLICON	SAMEA7511078	ERX4656219	COG-UK/CAMC-A3F235	Illumina NovaSeq 6000	PAIRED	PCR	VIRAL RNA	Severe acute respiratory syndrome coronavirus 2	Homo sapiens	ILLUMINA	2020-10-05	United Kingdom	Europe	20	4670.35	4305	0.995954	139657572
ERR4786462	PRJEB37886	AMPLICON	SAMEA7511079	ERX4656220	COG-UK/CAMC-A3F8BB	Illumina NovaSeq 6000	PAIRED	PCR	VIRAL RNA	Severe acute respiratory syndrome coronavirus 2	Homo sapiens	ILLUMINA	2020-10-07	United Kingdom	Europe	20	4559.84	4114	0.995954	136352950
ERR4786463	PRJEB37886	AMPLICON	SAMEA7511080	ERX4656221	COG-UK/CAMC-A3F2CC	Illumina NovaSeq 6000	PAIRED	PCR	VIRAL RNA	Severe acute respiratory syndrome coronavirus 2	Homo sapiens	ILLUMINA	2020-10-05	United Kingdom	Europe	20	4562.5	4158	0.995954	136432350
ERR4786464	PRJEB37886	AMPLICON	SAMEA7511081	ERX4656222	COG-UK/CAMC-A3F8D9	Illumina NovaSeq 6000	PAIRED	PCR	VIRAL RNA	Severe acute respiratory syndrome coronavirus 2	Homo sapiens	ILLUMINA	2020-10-06	United Kingdom	Europe	23	4330.11	3944	0.995954	129483407
ERR4786465	PRJEB37886	AMPLICON	SAMEA7511082	ERX4656223	COG-UK/CAMC-A3F332	Illumina NovaSeq 6000	PAIRED	PCR	VIRAL RNA	Severe acute respiratory syndrome coronavirus 2	Homo sapiens	ILLUMINA	2020-10-06	United Kingdom	Europe	32	3699.7	3505	0.986322	110632158
ERR4786466	PRJEB37886	AMPLICON	SAMEA7511083	ERX4656224	COG-UK/CAMC-A3F8F7	Illumina NovaSeq 6000	PAIRED	PCR	VIRAL RNA	Severe acute respiratory syndrome coronavirus 2	Homo sapiens	ILLUMINA	2020-10-07	United Kingdom	Europe	24	4672.06	4373	0.992509	139708537
ERR4786467	PRJEB37886	AMPLICON	SAMEA7511084	ERX4656225	COG-UK/CAMC-A3F38D	Illumina NovaSeq 6000	PAIRED	PCR	VIRAL RNA	Severe acute respiratory syndrome coronavirus 2	Homo sapiens	ILLUMINA	2020-10-06	United Kingdom	Europe	26	1351.17	976	0.92673	40404102
ERR4786468	PRJEB37886	AMPLICON	SAMEA7511085	ERX4656226	COG-UK/CAMC-A3F912	Illumina NovaSeq 6000	PAIRED	PCR	VIRAL RNA	Severe acute respiratory syndrome coronavirus 2	Homo sapiens	ILLUMINA	2020-10-07	United Kingdom	Europe	22	4654.64	4295	0.992476	139187844
ERR4786469	PRJEB37886	AMPLICON	SAMEA7511086	ERX4656227	COG-UK/CAMC-A3F43F	Illumina NovaSeq 6000	PAIRED	PCR	VIRAL RNA	Severe acute respiratory syndrome coronavirus 2	Homo sapiens	ILLUMINA	2020-10-06	United Kingdom	Europe	14	4667.4	4258	0.995954	139569340
ERR4786470	PRJEB37886	AMPLICON	SAMEA7511087	ERX4656228	COG-UK/CAMC-A3F903	Illumina NovaSeq 6000	PAIRED	PCR	VIRAL RNA	Severe acute respiratory syndrome coronavirus 2	Homo sapiens	ILLUMINA	2020-10-07	United Kingdom	Europe	33	2860.91	2596	0.969702	85549707
ERR4786471	PRJEB37886	AMPLICON	SAMEA7511088	ERX4656229	COG-UK/CAMC-A3F9B8	Illumina NovaSeq 6000	PAIRED	PCR	VIRAL RNA	Severe acute respiratory syndrome coronavirus 2	Homo sapiens	ILLUMINA	2020-10-07	United Kingdom	Europe	27	3704.9	3558	0.985018	110787512
ERR4786472	PRJEB37886	AMPLICON	SAMEA7511089	ERX4656230	COG-UK/CAMC-A3E737	Illumina NovaSeq 6000	PAIRED	PCR	VIRAL RNA	Severe acute respiratory syndrome coronavirus 2	Homo sapiens	ILLUMINA	2020-10-05	United Kingdom	Europe	19	4661.74	4829	0.992476	139399897
ERR4786473	PRJEB37886	AMPLICON	SAMEA7511090	ERX4656231	COG-UK/CAMC-A3EE32	Illumina NovaSeq 6000	PAIRED	PCR	VIRAL RNA	Severe acute respiratory syndrome coronavirus 2	Homo sapiens	ILLUMINA	2020-10-05	United Kingdom	Europe	21	4676.42	4364	0.995954	139838932
ERR4786474	PRJEB37886	AMPLICON	SAMEA7511091	ERX4656232	COG-UK/CAMC-A3EE50	Illumina NovaSeq 6000	PAIRED	PCR	VIRAL RNA	Severe acute respiratory syndrome coronavirus 2	Homo sapiens	ILLUMINA	2020-10-05	United Kingdom	Europe	24	4639.92	4762	0.960606	138747420
ERR4786475	PRJEB37886	AMPLICON	SAMEA7511092	ERX4656233	COG-UK/CAMC-A3F94F	Illumina NovaSeq 6000	PAIRED	PCR	VIRAL RNA	Severe acute respiratory syndrome coronavirus 2	Homo sapiens	ILLUMINA	2020-10-06	United Kingdom	Europe	25	4418.03	4064	0.995954	132112321
ERR4786476	PRJEB37886	AMPLICON	SAMEA7511093	ERX4656234	COG-UK/CAMC-A3F3E7	Illumina NovaSeq 6000	PAIRED	PCR	VIRAL RNA	Severe acute respiratory syndrome coronavirus 2	Homo sapiens	ILLUMINA	2020-10-06	United Kingdom	Europe	32	3780.17	3526	0.987727	113038366
ERR4786477	PRJEB37886	AMPLICON	SAMEA7511094	ERX4656235	COG-UK/CAMC-A3F96D	Illumina NovaSeq 6000	PAIRED	PCR	VIRAL RNA	Severe acute respiratory syndrome coronavirus 2	Homo sapiens	ILLUMINA	2020-10-07	United Kingdom	Europe	24	4651.3	4262	0.995954	139087795
ERR4786478	PRJEB37886	AMPLICON	SAMEA7511095	ERX4656236	COG-UK/CAMC-A3F3D8	Illumina NovaSeq 6000	PAIRED	PCR	VIRAL RNA	Severe acute respiratory syndrome coronavirus 2	Homo sapiens	ILLUMINA	2020-10-06	United Kingdom	Europe	33	1964.44	1487	0.964719	58742514
ERR4786479	PRJEB37886	AMPLICON	SAMEA7511096	ERX4656237	COG-UK/CAMC-A3F9A9	Illumina NovaSeq 6000	PAIRED	PCR	VIRAL RNA	Severe acute respiratory syndrome coronavirus 2	Homo sapiens	ILLUMINA	2020-10-07	United Kingdom	Europe	21	4648.55	4396	0.987526	139005537
ERR4786480	PRJEB37886	AMPLICON	SAMEA7511097	ERX4656238	COG-UK/CAMC-A3F45D	Illumina NovaSeq 6000	PAIRED	PCR	VIRAL RNA	Severe acute respiratory syndrome coronavirus 2	Homo sapiens	ILLUMINA	2020-10-02	United Kingdom	Europe	30	4223.42	3936	0.980169	126292806
ERR4786481	PRJEB37886	AMPLICON	SAMEA7511098	ERX4656239	COG-UK/CAMC-A3F98B	Illumina NovaSeq 6000	PAIRED	PCR	VIRAL RNA	Severe acute respiratory syndrome coronavirus 2	Homo sapiens	ILLUMINA	2020-10-06	United Kingdom	Europe	20	4655.15	4366	0.991205	139203084
ERR4786482	PRJEB37886	AMPLICON	SAMEA7511099	ERX4656240	COG-UK/CAMC-A3F37E	Illumina NovaSeq 6000	PAIRED	PCR	VIRAL RNA	Severe acute respiratory syndrome coronavirus 2	Homo sapiens	ILLUMINA	2020-10-06	United Kingdom	Europe	25	4624.49	4648	0.968833	138286118
ERR4786483	PRJEB37886	AMPLICON	SAMEA7511100	ERX4656241	COG-UK/CAMC-A3F97C	Illumina NovaSeq 6000	PAIRED	PCR	VIRAL RNA	Severe acute respiratory syndrome coronavirus 2	Homo sapiens	ILLUMINA	2020-10-07	United Kingdom	Europe	23	4647.06	4448	0.985085	138960944
ERR4786484	PRJEB37886	AMPLICON	SAMEA7511101	ERX4656242	COG-UK/CAMC-A3F36F	Illumina NovaSeq 6000	PAIRED	PCR	VIRAL RNA	Severe acute respiratory syndrome coronavirus 2	Homo sapiens	ILLUMINA	2020-10-04	United Kingdom	Europe	30	3646.26	3577	0.972779	109033981
ERR4786485	PRJEB37886	AMPLICON	SAMEA7511102	ERX4656243	COG-UK/CAMC-A3F930	Illumina NovaSeq 6000	PAIRED	PCR	VIRAL RNA	Severe acute respiratory syndrome coronavirus 2	Homo sapiens	ILLUMINA	2020-10-07	United Kingdom	Europe	23	4655.52	4254	0.995954	139214131
ERR4786486	PRJEB37886	AMPLICON	SAMEA7511103	ERX4656244	COG-UK/CAMC-A3F921	Illumina NovaSeq 6000	PAIRED	PCR	VIRAL RNA	Severe acute respiratory syndrome coronavirus 2	Homo sapiens	ILLUMINA	2020-10-07	United Kingdom	Europe	21	3882.57	3615	0.995954	116100444
ERR4786487	PRJEB37886	AMPLICON	SAMEA7511104	ERX4656245	COG-UK/CAMC-A3F341	Illumina NovaSeq 6000	PAIRED	PCR	VIRAL RNA	Severe acute respiratory syndrome coronavirus 2	Homo sapiens	ILLUMINA	2020-10-06	United Kingdom	Europe	22	4598.29	4142	0.992476	137502751
ERR4786488	PRJEB37886	AMPLICON	SAMEA7511105	ERX4656246	COG-UK/CAMC-A3F99A	Illumina NovaSeq 6000	PAIRED	PCR	VIRAL RNA	Severe acute respiratory syndrome coronavirus 2	Homo sapiens	ILLUMINA	2020-10-07	United Kingdom	Europe	22	4658.24	4314	0.992476	139295266
ERR4786489	PRJEB37886	AMPLICON	SAMEA7511106	ERX4656247	COG-UK/CAMC-A3EE8D	Illumina NovaSeq 6000	PAIRED	PCR	VIRAL RNA	Severe acute respiratory syndrome coronavirus 2	Homo sapiens	ILLUMINA	2020-10-05	United Kingdom	Europe	28	4609.14	4160	0.995954	137827260
ERR4786490	PRJEB37886	AMPLICON	SAMEA7511107	ERX4656248	COG-UK/CAMC-A3EE14	Illumina NovaSeq 6000	PAIRED	PCR	VIRAL RNA	Severe acute respiratory syndrome coronavirus 2	Homo sapiens	ILLUMINA	2020-10-05	United Kingdom	Europe	22	4637.24	4215	0.995954	138667452
ERR4786491	PRJEB37886	AMPLICON	SAMEA7511108	ERX4656249	COG-UK/CAMC-A3E825	Illumina NovaSeq 6000	PAIRED	PCR	VIRAL RNA	Severe acute respiratory syndrome coronavirus 2	Homo sapiens	ILLUMINA	2020-10-05	United Kingdom	Europe	23	4469.07	4089	0.988496	133638731
ERR4786492	PRJEB37886	AMPLICON	SAMEA7511109	ERX4656250	COG-UK/CAMC-A3E8E9	Illumina NovaSeq 6000	PAIRED	PCR	VIRAL RNA	Severe acute respiratory syndrome coronavirus 2	Homo sapiens	ILLUMINA	2020-10-05	United Kingdom	Europe	26	4669.27	4438	0.987593	139625233
ERR4786493	PRJEB37886	AMPLICON	SAMEA7511110	ERX4656251	COG-UK/CAMC-A3E8F8	Illumina NovaSeq 6000	PAIRED	PCR	VIRAL RNA	Severe acute respiratory syndrome coronavirus 2	Homo sapiens	ILLUMINA	2020-10-05	United Kingdom	Europe	29	4485.56	4148	0.995954	134131749
ERR4786494	PRJEB37886	AMPLICON	SAMEA7511111	ERX4656252	COG-UK/CAMC-A3E861	Illumina NovaSeq 6000	PAIRED	PCR	VIRAL RNA	Severe acute respiratory syndrome coronavirus 2	Homo sapiens	ILLUMINA	2020-10-04	United Kingdom	Europe	28	4612.6	4350	0.991472	137930446
ERR4786495	PRJEB37886	AMPLICON	SAMEA7511112	ERX4656253	COG-UK/CAMC-A3F3C9	Illumina NovaSeq 6000	PAIRED	PCR	VIRAL RNA	Severe acute respiratory syndrome coronavirus 2	Homo sapiens	ILLUMINA	2020-10-06	United Kingdom	Europe	24	4611.57	4211	0.995954	137899842
ERR4786496	PRJEB37886	AMPLICON	SAMEA7511113	ERX4656254	COG-UK/CAMC-A3FA00	Illumina NovaSeq 6000	PAIRED	PCR	VIRAL RNA	Severe acute respiratory syndrome coronavirus 2	Homo sapiens	ILLUMINA	2020-10-07	United Kingdom	Europe	36	2384.04	2168	0.960405	71290043
ERR4786497	PRJEB37886	AMPLICON	SAMEA7511114	ERX4656255	COG-UK/CAMC-A3F9C7	Illumina NovaSeq 6000	PAIRED	PCR	VIRAL RNA	Severe acute respiratory syndrome coronavirus 2	Homo sapiens	ILLUMINA	2020-10-06	United Kingdom	Europe	15	4669.29	4354	0.995954	139625690
ERR4786498	PRJEB37886	AMPLICON	SAMEA7511115	ERX4656256	COG-UK/CAMC-A3F499	Illumina NovaSeq 6000	PAIRED	PCR	VIRAL RNA	Severe acute respiratory syndrome coronavirus 2	Homo sapiens	ILLUMINA	2020-10-06	United Kingdom	Europe	18	4661.65	4526	0.982911	139397373
ERR4786499	PRJEB37886	AMPLICON	SAMEA7511116	ERX4656257	COG-UK/CAMC-A3FA1F	Illumina NovaSeq 6000	PAIRED	PCR	VIRAL RNA	Severe acute respiratory syndrome coronavirus 2	Homo sapiens	ILLUMINA	2020-10-07	United Kingdom	Europe	20	4662.64	4282	0.995954	139426870
ERR4786500	PRJEB37886	AMPLICON	SAMEA7511117	ERX4656258	COG-UK/CAMC-A3F9D6	Illumina NovaSeq 6000	PAIRED	PCR	VIRAL RNA	Severe acute respiratory syndrome coronavirus 2	Homo sapiens	ILLUMINA	2020-10-06	United Kingdom	Europe	24	4087.89	3879	0.982109	122240165
ERR4786501	PRJEB37886	AMPLICON	SAMEA7511118	ERX4656259	COG-UK/CAMC-A3F9F4	Illumina NovaSeq 6000	PAIRED	PCR	VIRAL RNA	Severe acute respiratory syndrome coronavirus 2	Homo sapiens	ILLUMINA	2020-10-07	United Kingdom	Europe	30	2811.49	2558	0.96385	84071951
ERR4786502	PRJEB37886	AMPLICON	SAMEA7511119	ERX4656260	COG-UK/CAMC-A3F44E	Illumina NovaSeq 6000	PAIRED	PCR	VIRAL RNA	Severe acute respiratory syndrome coronavirus 2	Homo sapiens	ILLUMINA	2020-10-06	United Kingdom	Europe	74	633.145	298	0.749691	18932938
ERR4786503	PRJEB37886	AMPLICON	SAMEA7511120	ERX4656261	COG-UK/CAMC-A3F9E5	Illumina NovaSeq 6000	PAIRED	PCR	VIRAL RNA	Severe acute respiratory syndrome coronavirus 2	Homo sapiens	ILLUMINA	2020-10-06	United Kingdom	Europe	22	4667.61	4409	0.992476	139575635
ERR4786504	PRJEB37886	AMPLICON	SAMEA7511121	ERX4656262	COG-UK/CAMC-A3FA5B	Illumina NovaSeq 6000	PAIRED	PCR	VIRAL RNA	Severe acute respiratory syndrome coronavirus 2	Homo sapiens	ILLUMINA	2020-10-07	United Kingdom	Europe	39	3947.14	3820	0.979868	118031376
ERR4786505	PRJEB37886	AMPLICON	SAMEA7511122	ERX4656263	COG-UK/CAMC-A3F47B	Illumina NovaSeq 6000	PAIRED	PCR	VIRAL RNA	Severe acute respiratory syndrome coronavirus 2	Homo sapiens	ILLUMINA	2020-10-06	United Kingdom	Europe	30	4071.84	3858	0.978999	121760093
ERR4786506	PRJEB37886	AMPLICON	SAMEA7511123	ERX4656264	COG-UK/CAMC-A3FA6A	Illumina NovaSeq 6000	PAIRED	PCR	VIRAL RNA	Severe acute respiratory syndrome coronavirus 2	Homo sapiens	ILLUMINA	2020-10-07	United Kingdom	Europe	25	3334.42	3164	0.978698	99709140
ERR4786507	PRJEB37886	AMPLICON	SAMEA7511124	ERX4656265	COG-UK/CAMC-A3E8BC	Illumina NovaSeq 6000	PAIRED	PCR	VIRAL RNA	Severe acute respiratory syndrome coronavirus 2	Homo sapiens	ILLUMINA	2020-10-05	United Kingdom	Europe	21	4661.43	4303	0.992509	139390675
ERR4786508	PRJEB37886	AMPLICON	SAMEA7511125	ERX4656266	COG-UK/CAMC-A3EDCC	Illumina NovaSeq 6000	PAIRED	PCR	VIRAL RNA	Severe acute respiratory syndrome coronavirus 2	Homo sapiens	ILLUMINA	2020-10-05	United Kingdom	Europe	20	4680.16	4262	0.995954	139950833
ERR4786509	PRJEB37886	AMPLICON	SAMEA7511126	ERX4656267	COG-UK/CAMC-A3EEBA	Illumina NovaSeq 6000	PAIRED	PCR	VIRAL RNA	Severe acute respiratory syndrome coronavirus 2	Homo sapiens	ILLUMINA	2020-10-05	United Kingdom	Europe	20	4433.34	4066	0.986122	132570183
ERR4786510	PRJEB37886	AMPLICON	SAMEA7511127	ERX4656268	COG-UK/CAMC-A3F350	Illumina NovaSeq 6000	PAIRED	PCR	VIRAL RNA	Severe acute respiratory syndrome coronavirus 2	Homo sapiens	ILLUMINA	2020-10-06	United Kingdom	Europe	46	1093.7	577	0.913453	32704856
ERR4786511	PRJEB37886	AMPLICON	SAMEA7511128	ERX4656269	COG-UK/CAMC-A3FA4C	Illumina NovaSeq 6000	PAIRED	PCR	VIRAL RNA	Severe acute respiratory syndrome coronavirus 2	Homo sapiens	ILLUMINA	2020-10-07	United Kingdom	Europe	59	1293.53	888	0.906598	38680515
ERR4786512	PRJEB37886	AMPLICON	SAMEA7511129	ERX4656270	COG-UK/CAMC-A3F411	Illumina NovaSeq 6000	PAIRED	PCR	VIRAL RNA	Severe acute respiratory syndrome coronavirus 2	Homo sapiens	ILLUMINA	2020-10-05	United Kingdom	Europe	22	3512.42	3458	0.977728	105031967
ERR4786513	PRJEB37886	AMPLICON	SAMEA7511130	ERX4656271	COG-UK/CAMC-A3FA79	Illumina NovaSeq 6000	PAIRED	PCR	VIRAL RNA	Severe acute respiratory syndrome coronavirus 2	Homo sapiens	ILLUMINA	2020-10-07	United Kingdom	Europe	33	4583.27	4183	0.995954	137053489
ERR4786514	PRJEB37886	AMPLICON	SAMEA7511131	ERX4656272	COG-UK/CAMC-A3F48A	Illumina NovaSeq 6000	PAIRED	PCR	VIRAL RNA	Severe acute respiratory syndrome coronavirus 2	Homo sapiens	ILLUMINA	2020-10-06	United Kingdom	Europe	76	556.512	258	0.74735	16641388
ERR4786515	PRJEB37886	AMPLICON	SAMEA7511132	ERX4656273	COG-UK/CAMC-A3FA3D	Illumina NovaSeq 6000	PAIRED	PCR	VIRAL RNA	Severe acute respiratory syndrome coronavirus 2	Homo sapiens	ILLUMINA	2020-10-07	United Kingdom	Europe	32	4584.56	4169	0.995753	137092211
ERR4786516	PRJEB37886	AMPLICON	SAMEA7511133	ERX4656274	COG-UK/CAMC-A3F323	Illumina NovaSeq 6000	PAIRED	PCR	VIRAL RNA	Severe acute respiratory syndrome coronavirus 2	Homo sapiens	ILLUMINA	2020-10-06	United Kingdom	Europe	27	4650.87	4418	0.97308	139074898
ERR4786517	PRJEB37886	AMPLICON	SAMEA7511134	ERX4656275	COG-UK/CAMC-A3FA88	Illumina NovaSeq 6000	PAIRED	PCR	VIRAL RNA	Severe acute respiratory syndrome coronavirus 2	Homo sapiens	ILLUMINA	2020-10-07	United Kingdom	Europe	30	4668.11	4306	0.992476	139590371
ERR4786518	PRJEB37886	AMPLICON	SAMEA7511135	ERX4656276	COG-UK/CAMC-A3F596	Illumina NovaSeq 6000	PAIRED	PCR	VIRAL RNA	Severe acute respiratory syndrome coronavirus 2	Homo sapiens	ILLUMINA	2020-10-06	United Kingdom	Europe	48	1020.12	609	0.872822	30504731
ERR4786519	PRJEB37886	AMPLICON	SAMEA7511136	ERX4656277	COG-UK/CAMC-A3F5B4	Illumina NovaSeq 6000	PAIRED	PCR	VIRAL RNA	Severe acute respiratory syndrome coronavirus 2	Homo sapiens	ILLUMINA	2020-10-06	United Kingdom	Europe	39	3167.41	2685	0.986322	94715178
ERR4786520	PRJEB37886	AMPLICON	SAMEA7511137	ERX4656278	COG-UK/CAMC-A3F578	Illumina NovaSeq 6000	PAIRED	PCR	VIRAL RNA	Severe acute respiratory syndrome coronavirus 2	Homo sapiens	ILLUMINA	2020-09-30	United Kingdom	Europe	24	4645.03	4367	0.987593	138900245
ERR4786521	PRJEB37886	AMPLICON	SAMEA7511138	ERX4656279	COG-UK/CAMC-A3FB2B	Illumina NovaSeq 6000	PAIRED	PCR	VIRAL RNA	Severe acute respiratory syndrome coronavirus 2	Homo sapiens	ILLUMINA	2020-10-05	United Kingdom	Europe	20	4638.65	4248	0.995954	138709639
ERR4786522	PRJEB37886	AMPLICON	SAMEA7511139	ERX4656280	COG-UK/CAMC-A3F4E4	Illumina NovaSeq 6000	PAIRED	PCR	VIRAL RNA	Severe acute respiratory syndrome coronavirus 2	Homo sapiens	ILLUMINA	2020-10-06	United Kingdom	Europe	26	4669.95	4469	0.992476	139645529
ERR4786523	PRJEB37886	AMPLICON	SAMEA7511140	ERX4656281	COG-UK/CAMC-A3FB0D	Illumina NovaSeq 6000	PAIRED	PCR	VIRAL RNA	Severe acute respiratory syndrome coronavirus 2	Homo sapiens	ILLUMINA	2020-10-05	United Kingdom	Europe	21	4378.84	3986	0.995954	130940386
ERR4786524	PRJEB37886	AMPLICON	SAMEA7511141	ERX4656282	COG-UK/CAMC-A3EEC9	Illumina NovaSeq 6000	PAIRED	PCR	VIRAL RNA	Severe acute respiratory syndrome coronavirus 2	Homo sapiens	ILLUMINA	2020-10-05	United Kingdom	Europe	26	4660.53	4375	0.992476	139363929
ERR4786525	PRJEB37886	AMPLICON	SAMEA7511142	ERX4656283	COG-UK/CAMC-A3E8CB	Illumina NovaSeq 6000	PAIRED	PCR	VIRAL RNA	Severe acute respiratory syndrome coronavirus 2	Homo sapiens	ILLUMINA	2020-10-05	United Kingdom	Europe	23	4642.06	5041	0.923787	138811657
ERR4786526	PRJEB37886	AMPLICON	SAMEA7511143	ERX4656284	COG-UK/CAMC-A3E931	Illumina NovaSeq 6000	PAIRED	PCR	VIRAL RNA	Severe acute respiratory syndrome coronavirus 2	Homo sapiens	ILLUMINA	2020-10-05	United Kingdom	Europe	23	4302.21	3996	0.986322	128649060
ERR4786527	PRJEB37886	AMPLICON	SAMEA7511144	ERX4656285	COG-UK/CAMC-A3E7BF	Illumina NovaSeq 6000	PAIRED	PCR	VIRAL RNA	Severe acute respiratory syndrome coronavirus 2	Homo sapiens	ILLUMINA	2020-10-08	United Kingdom	Europe	21	4251.66	3938	0.986322	127137313
ERR4786528	PRJEB37886	AMPLICON	SAMEA7511145	ERX4656286	COG-UK/CAMC-A3E9E6	Illumina NovaSeq 6000	PAIRED	PCR	VIRAL RNA	Severe acute respiratory syndrome coronavirus 2	Homo sapiens	ILLUMINA	2020-10-05	United Kingdom	Europe	20	4632.67	4246	0.995954	138530811
ERR4786529	PRJEB37886	AMPLICON	SAMEA7511146	ERX4656287	COG-UK/CAMC-A3F00E	Illumina NovaSeq 6000	PAIRED	PCR	VIRAL RNA	Severe acute respiratory syndrome coronavirus 2	Homo sapiens	ILLUMINA	2020-10-06	United Kingdom	Europe	22	4650.01	4296	0.987794	139049370
ERR4786530	PRJEB37886	AMPLICON	SAMEA7511147	ERX4656288	COG-UK/CAMC-A3E9B9	Illumina NovaSeq 6000	PAIRED	PCR	VIRAL RNA	Severe acute respiratory syndrome coronavirus 2	Homo sapiens	ILLUMINA	2020-10-04	United Kingdom	Europe	27	3286.57	3075	0.971107	98278311
ERR4786531	PRJEB37886	AMPLICON	SAMEA7511148	ERX4656289	COG-UK/CAMC-A3EA01	Illumina NovaSeq 6000	PAIRED	PCR	VIRAL RNA	Severe acute respiratory syndrome coronavirus 2	Homo sapiens	ILLUMINA	2020-10-03	United Kingdom	Europe	53	1815.22	1239	0.949102	54280625
ERR4786532	PRJEB37886	AMPLICON	SAMEA7511149	ERX4656290	COG-UK/CAMC-A3F54B	Illumina NovaSeq 6000	PAIRED	PCR	VIRAL RNA	Severe acute respiratory syndrome coronavirus 2	Homo sapiens	ILLUMINA	2020-10-06	United Kingdom	Europe	30	3124.65	2830	0.972377	93436456
ERR4786533	PRJEB37886	AMPLICON	SAMEA7511150	ERX4656291	COG-UK/CAMC-A3FB76	Illumina NovaSeq 6000	PAIRED	PCR	VIRAL RNA	Severe acute respiratory syndrome coronavirus 2	Homo sapiens	ILLUMINA	2020-10-05	United Kingdom	Europe	22	4653.48	4509	0.970271	139153095
ERR4786534	PRJEB37886	AMPLICON	SAMEA7511151	ERX4656292	COG-UK/CAMC-A3F4F3	Illumina NovaSeq 6000	PAIRED	PCR	VIRAL RNA	Severe acute respiratory syndrome coronavirus 2	Homo sapiens	ILLUMINA	2020-10-06	United Kingdom	Europe	27	2741	2374	0.969702	81964157
ERR4786535	PRJEB37886	AMPLICON	SAMEA7511152	ERX4656293	COG-UK/CAMC-A3FB3A	Illumina NovaSeq 6000	PAIRED	PCR	VIRAL RNA	Severe acute respiratory syndrome coronavirus 2	Homo sapiens	ILLUMINA	2020-10-05	United Kingdom	Europe	28	3641.14	3515	0.971642	108880984
ERR4786536	PRJEB37886	AMPLICON	SAMEA7511153	ERX4656294	COG-UK/CAMC-A3F4A8	Illumina NovaSeq 6000	PAIRED	PCR	VIRAL RNA	Severe acute respiratory syndrome coronavirus 2	Homo sapiens	ILLUMINA	2020-10-05	United Kingdom	Europe	25	4654.27	4750	0.973983	139176692
ERR4786537	PRJEB37886	AMPLICON	SAMEA7511154	ERX4656295	COG-UK/CAMC-A3F51E	Illumina NovaSeq 6000	PAIRED	PCR	VIRAL RNA	Severe acute respiratory syndrome coronavirus 2	Homo sapiens	ILLUMINA	2020-10-06	United Kingdom	Europe	19	4183.72	3922	0.986322	125105924
ERR4786538	PRJEB37886	AMPLICON	SAMEA7511155	ERX4656296	COG-UK/CAMC-A3FB1C	Illumina NovaSeq 6000	PAIRED	PCR	VIRAL RNA	Severe acute respiratory syndrome coronavirus 2	Homo sapiens	ILLUMINA	2020-10-05	United Kingdom	Europe	22	2909.43	2617	0.986322	87000546
ERR4786539	PRJEB37886	AMPLICON	SAMEA7511156	ERX4656297	COG-UK/CAMC-A3F569	Illumina NovaSeq 6000	PAIRED	PCR	VIRAL RNA	Severe acute respiratory syndrome coronavirus 2	Homo sapiens	ILLUMINA	2020-10-06	United Kingdom	Europe	23	4387.69	3987	0.987727	131205162
ERR4786540	PRJEB37886	AMPLICON	SAMEA7511157	ERX4656298	COG-UK/CAMC-A3FB67	Illumina NovaSeq 6000	PAIRED	PCR	VIRAL RNA	Severe acute respiratory syndrome coronavirus 2	Homo sapiens	ILLUMINA	2020-10-05	United Kingdom	Europe	21	4651.2	5063	0.913554	139084711
ERR4786541	PRJEB37886	AMPLICON	SAMEA7511158	ERX4656299	COG-UK/CAMC-A3F4D5	Illumina NovaSeq 6000	PAIRED	PCR	VIRAL RNA	Severe acute respiratory syndrome coronavirus 2	Homo sapiens	ILLUMINA	2020-10-06	United Kingdom	Europe	26	3949.6	3758	0.977728	118104956
ERR4786542	PRJEB37886	AMPLICON	SAMEA7511159	ERX4656300	COG-UK/CAMC-A3FB94	Illumina NovaSeq 6000	PAIRED	PCR	VIRAL RNA	Severe acute respiratory syndrome coronavirus 2	Homo sapiens	ILLUMINA	2020-10-05	United Kingdom	Europe	21	4678.67	4546	0.987593	139906277
ERR4786543	PRJEB37886	AMPLICON	SAMEA7511160	ERX4656301	COG-UK/CAMC-A3F4C6	Illumina NovaSeq 6000	PAIRED	PCR	VIRAL RNA	Severe acute respiratory syndrome coronavirus 2	Homo sapiens	ILLUMINA	2020-10-06	United Kingdom	Europe	22	4638.19	4503	0.987593	138695867
ERR4786544	PRJEB37886	AMPLICON	SAMEA7511161	ERX4656302	COG-UK/CAMC-A3FB85	Illumina NovaSeq 6000	PAIRED	PCR	VIRAL RNA	Severe acute respiratory syndrome coronavirus 2	Homo sapiens	ILLUMINA	2020-10-05	United Kingdom	Europe	21	4571.73	4106	0.995954	136708336
ERR4786545	PRJEB37886	AMPLICON	SAMEA7511162	ERX4656303	COG-UK/CAMC-A3F52D	Illumina NovaSeq 6000	PAIRED	PCR	VIRAL RNA	Severe acute respiratory syndrome coronavirus 2	Homo sapiens	ILLUMINA	2020-10-06	United Kingdom	Europe	38	4318.66	4010	0.978999	129140763
ERR4786546	PRJEB37886	AMPLICON	SAMEA7511163	ERX4656304	COG-UK/CAMC-A3FBB2	Illumina NovaSeq 6000	PAIRED	PCR	VIRAL RNA	Severe acute respiratory syndrome coronavirus 2	Homo sapiens	ILLUMINA	2020-10-05	United Kingdom	Europe	27	3937.77	3840	0.971107	117751241
ERR4786547	PRJEB37886	AMPLICON	SAMEA7511164	ERX4656305	COG-UK/CAMC-A40D9A	Illumina NovaSeq 6000	PAIRED	PCR	VIRAL RNA	Severe acute respiratory syndrome coronavirus 2	Homo sapiens	ILLUMINA	2020-10-07	United Kingdom	Europe	21	4677.71	8002	0.660569	139877502
ERR4786548	PRJEB37886	AMPLICON	SAMEA7511165	ERX4656306	COG-UK/CAMC-A4132E	Illumina NovaSeq 6000	PAIRED	PCR	VIRAL RNA	Severe acute respiratory syndrome coronavirus 2	Homo sapiens	ILLUMINA	2020-10-07	United Kingdom	Europe	98	639.224	238	0.675952	19114711
ERR4786549	PRJEB37886	AMPLICON	SAMEA7511166	ERX4656307	COG-UK/CAMC-A40DA9	Illumina NovaSeq 6000	PAIRED	PCR	VIRAL RNA	Severe acute respiratory syndrome coronavirus 2	Homo sapiens	ILLUMINA	2020-10-07	United Kingdom	Europe	28	4732.4	8004	0.677825	141513008
ERR4786550	PRJEB37886	AMPLICON	SAMEA7511167	ERX4656308	COG-UK/CAMC-A4131F	Illumina NovaSeq 6000	PAIRED	PCR	VIRAL RNA	Severe acute respiratory syndrome coronavirus 2	Homo sapiens	ILLUMINA	2020-10-06	United Kingdom	Europe	57	576.378	219	0.71247	17235435
ERR4786551	PRJEB37886	AMPLICON	SAMEA7511168	ERX4656309	COG-UK/CAMC-A40D6D	Illumina NovaSeq 6000	PAIRED	PCR	VIRAL RNA	Severe acute respiratory syndrome coronavirus 2	Homo sapiens	ILLUMINA	2020-10-07	United Kingdom	Europe	15	4715.44	8000	0.677725	141005791
ERR4786552	PRJEB37886	AMPLICON	SAMEA7511169	ERX4656310	COG-UK/CAMC-A40D03	Illumina NovaSeq 6000	PAIRED	PCR	VIRAL RNA	Severe acute respiratory syndrome coronavirus 2	Homo sapiens	ILLUMINA	2020-10-07	United Kingdom	Europe	27	4720.5	8004	0.641173	141157204
ERR4786553	PRJEB37886	AMPLICON	SAMEA7511170	ERX4656311	COG-UK/CAMC-A413A6	Illumina NovaSeq 6000	PAIRED	PCR	VIRAL RNA	Severe acute respiratory syndrome coronavirus 2	Homo sapiens	ILLUMINA	2020-10-05	United Kingdom	Europe	23	4623.53	6975	0.710297	138257423
ERR4786554	PRJEB37886	AMPLICON	SAMEA7511171	ERX4656312	COG-UK/CAMC-A40D8B	Illumina NovaSeq 6000	PAIRED	PCR	VIRAL RNA	Severe acute respiratory syndrome coronavirus 2	Homo sapiens	ILLUMINA	2020-10-07	United Kingdom	Europe	24	4670.16	7996	0.686152	139651804
ERR4786555	PRJEB37886	AMPLICON	SAMEA7511172	ERX4656313	COG-UK/CAMC-A413B5	Illumina NovaSeq 6000	PAIRED	PCR	VIRAL RNA	Severe acute respiratory syndrome coronavirus 2	Homo sapiens	ILLUMINA	2020-10-05	United Kingdom	Europe	19	4702.69	8002	0.675651	140624506
ERR4786556	PRJEB37886	AMPLICON	SAMEA7511173	ERX4656314	COG-UK/CAMC-A40DB8	Illumina NovaSeq 6000	PAIRED	PCR	VIRAL RNA	Severe acute respiratory syndrome coronavirus 2	Homo sapiens	ILLUMINA	2020-10-07	United Kingdom	Europe	24	4602.85	6375	0.760392	137638991
ERR4786557	PRJEB37886	AMPLICON	SAMEA7511174	ERX4656315	COG-UK/CAMC-A4135B	Illumina NovaSeq 6000	PAIRED	PCR	VIRAL RNA	Severe acute respiratory syndrome coronavirus 2	Homo sapiens	ILLUMINA	2020-10-06	United Kingdom	Europe	22	4707.4	8009	0.616259	140765310
ERR4786558	PRJEB37886	AMPLICON	SAMEA7511175	ERX4656316	COG-UK/CAMC-A40D5E	Illumina NovaSeq 6000	PAIRED	PCR	VIRAL RNA	Severe acute respiratory syndrome coronavirus 2	Homo sapiens	ILLUMINA	2020-10-07	United Kingdom	Europe	26	4284.85	4114	0.911982	128129859
ERR4786559	PRJEB37886	AMPLICON	SAMEA7511176	ERX4656317	COG-UK/CAMC-A4136A	Illumina NovaSeq 6000	PAIRED	PCR	VIRAL RNA	Severe acute respiratory syndrome coronavirus 2	Homo sapiens	ILLUMINA	2020-10-06	United Kingdom	Europe	25	4745.5	8001	0.696084	141904834
ERR4786560	PRJEB37886	AMPLICON	SAMEA7511177	ERX4656318	COG-UK/CAMC-A418E3	Illumina NovaSeq 6000	PAIRED	PCR	VIRAL RNA	Severe acute respiratory syndrome coronavirus 2	Homo sapiens	ILLUMINA	2020-10-06	United Kingdom	Europe	25	4631.11	7613	0.682507	138483947
ERR4786561	PRJEB37886	AMPLICON	SAMEA7511178	ERX4656319	COG-UK/CAMC-A41EB4	Illumina NovaSeq 6000	PAIRED	PCR	VIRAL RNA	Severe acute respiratory syndrome coronavirus 2	Homo sapiens	ILLUMINA	2020-10-06	United Kingdom	Europe	28	4589.22	5754	0.759322	137231439
ERR4786562	PRJEB37886	AMPLICON	SAMEA7511179	ERX4656320	COG-UK/CAMC-A41889	Illumina NovaSeq 6000	PAIRED	PCR	VIRAL RNA	Severe acute respiratory syndrome coronavirus 2	Homo sapiens	ILLUMINA	2020-10-06	United Kingdom	Europe	18	4686.35	8005	0.652343	140135927
ERR4786563	PRJEB37886	AMPLICON	SAMEA7511180	ERX4656321	COG-UK/CAMC-A41F2A	Illumina NovaSeq 6000	PAIRED	PCR	VIRAL RNA	Severe acute respiratory syndrome coronavirus 2	Homo sapiens	ILLUMINA	2020-10-06	United Kingdom	Europe	26	4723.96	8006	0.650704	141260436
ERR4786564	PRJEB37886	AMPLICON	SAMEA7511181	ERX4656322	COG-UK/CAMC-A41959	Illumina NovaSeq 6000	PAIRED	PCR	VIRAL RNA	Severe acute respiratory syndrome coronavirus 2	Homo sapiens	ILLUMINA	2020-10-07	United Kingdom	Europe	20	4680.8	8002	0.676086	139969986
ERR4786565	PRJEB37886	AMPLICON	SAMEA7511182	ERX4656323	COG-UK/CAMC-A41ED2	Illumina NovaSeq 6000	PAIRED	PCR	VIRAL RNA	Severe acute respiratory syndrome coronavirus 2	Homo sapiens	ILLUMINA	2020-10-06	United Kingdom	Europe	25	3510.15	3003	0.972377	104963881
ERR4786566	PRJEB37886	AMPLICON	SAMEA7511183	ERX4656324	COG-UK/CAMC-A4190E	Illumina NovaSeq 6000	PAIRED	PCR	VIRAL RNA	Severe acute respiratory syndrome coronavirus 2	Homo sapiens	ILLUMINA	2020-10-06	United Kingdom	Europe	21	4659.71	8000	0.664515	139339369
ERR4786567	PRJEB37886	AMPLICON	SAMEA7511184	ERX4656325	COG-UK/CAMC-A41E96	Illumina NovaSeq 6000	PAIRED	PCR	VIRAL RNA	Severe acute respiratory syndrome coronavirus 2	Homo sapiens	ILLUMINA	2020-10-06	United Kingdom	Europe	23	4656.09	7988	0.686921	139230959
ERR4786568	PRJEB37886	AMPLICON	SAMEA7511185	ERX4656326	COG-UK/CAMC-A4193B	Illumina NovaSeq 6000	PAIRED	PCR	VIRAL RNA	Severe acute respiratory syndrome coronavirus 2	Homo sapiens	ILLUMINA	2020-10-06	United Kingdom	Europe	21	4471.12	4337	0.910611	133699865
ERR4786569	PRJEB37886	AMPLICON	SAMEA7511186	ERX4656327	COG-UK/CAMC-A41986	Illumina NovaSeq 6000	PAIRED	PCR	VIRAL RNA	Severe acute respiratory syndrome coronavirus 2	Homo sapiens	ILLUMINA	2020-10-06	United Kingdom	Europe	22	4698.78	8002	0.655988	140507630
ERR4786570	PRJEB37886	AMPLICON	SAMEA7511187	ERX4656328	COG-UK/CAMC-A41F1B	Illumina NovaSeq 6000	PAIRED	PCR	VIRAL RNA	Severe acute respiratory syndrome coronavirus 2	Homo sapiens	ILLUMINA	2020-10-06	United Kingdom	Europe	20	4668.64	8000	0.668361	139606282
ERR4786571	PRJEB37886	AMPLICON	SAMEA7511188	ERX4656329	COG-UK/CAMC-A41F48	Illumina NovaSeq 6000	PAIRED	PCR	VIRAL RNA	Severe acute respiratory syndrome coronavirus 2	Homo sapiens	ILLUMINA	2020-10-06	United Kingdom	Europe	19	4722.94	8005	0.638632	141229947
ERR4786572	PRJEB37886	AMPLICON	SAMEA7511189	ERX4656330	COG-UK/CAMC-A4191D	Illumina NovaSeq 6000	PAIRED	PCR	VIRAL RNA	Severe acute respiratory syndrome coronavirus 2	Homo sapiens	ILLUMINA	2020-10-04	United Kingdom	Europe	22	4560.76	5595	0.839314	136380451
ERR4786573	PRJEB37886	AMPLICON	SAMEA7511190	ERX4656331	COG-UK/CAMC-A41F39	Illumina NovaSeq 6000	PAIRED	PCR	VIRAL RNA	Severe acute respiratory syndrome coronavirus 2	Homo sapiens	ILLUMINA	2020-10-06	United Kingdom	Europe	23	4719.99	8005	0.639735	141141943
ERR4786574	PRJEB37886	AMPLICON	SAMEA7511191	ERX4656332	COG-UK/CAMC-A40D12	Illumina NovaSeq 6000	PAIRED	PCR	VIRAL RNA	Severe acute respiratory syndrome coronavirus 2	Homo sapiens	ILLUMINA	2020-10-07	United Kingdom	Europe	30	4502.18	4638	0.862656	134628634
ERR4786575	PRJEB37886	AMPLICON	SAMEA7511192	ERX4656333	COG-UK/CAMC-A41379	Illumina NovaSeq 6000	PAIRED	PCR	VIRAL RNA	Severe acute respiratory syndrome coronavirus 2	Homo sapiens	ILLUMINA	2020-10-06	United Kingdom	Europe	29	4640.68	7994	0.652142	138770241
ERR4786576	PRJEB37886	AMPLICON	SAMEA7511193	ERX4656334	COG-UK/CAMC-A40D7C	Illumina NovaSeq 6000	PAIRED	PCR	VIRAL RNA	Severe acute respiratory syndrome coronavirus 2	Homo sapiens	ILLUMINA	2020-10-07	United Kingdom	Europe	23	4659.43	7999	0.667625	139330793
ERR4786577	PRJEB37886	AMPLICON	SAMEA7511194	ERX4656335	COG-UK/CAMC-A41397	Illumina NovaSeq 6000	PAIRED	PCR	VIRAL RNA	Severe acute respiratory syndrome coronavirus 2	Homo sapiens	ILLUMINA	2020-10-06	United Kingdom	Europe	21	4686.75	8005	0.647728	140147812
ERR4786578	PRJEB37886	AMPLICON	SAMEA7511195	ERX4656336	COG-UK/CAMC-A40DD6	Illumina NovaSeq 6000	PAIRED	PCR	VIRAL RNA	Severe acute respiratory syndrome coronavirus 2	Homo sapiens	ILLUMINA	2020-10-06	United Kingdom	Europe	101	1204.73	860	0.891181	36025053
ERR4786579	PRJEB37886	AMPLICON	SAMEA7511196	ERX4656337	COG-UK/CAMC-A41388	Illumina NovaSeq 6000	PAIRED	PCR	VIRAL RNA	Severe acute respiratory syndrome coronavirus 2	Homo sapiens	ILLUMINA	2020-10-06	United Kingdom	Europe	24	4639.89	7769	0.67933	138746687
ERR4786580	PRJEB37886	AMPLICON	SAMEA7511197	ERX4656338	COG-UK/CAMC-A40DE5	Illumina NovaSeq 6000	PAIRED	PCR	VIRAL RNA	Severe acute respiratory syndrome coronavirus 2	Homo sapiens	ILLUMINA	2020-10-07	United Kingdom	Europe	20	4671.77	8000	0.673544	139700082
ERR4786581	PRJEB37886	AMPLICON	SAMEA7511198	ERX4656339	COG-UK/CAMC-A4140D	Illumina NovaSeq 6000	PAIRED	PCR	VIRAL RNA	Severe acute respiratory syndrome coronavirus 2	Homo sapiens	ILLUMINA	2020-10-07	United Kingdom	Europe	46	2424.72	1920	0.969702	72506464
ERR4786582	PRJEB37886	AMPLICON	SAMEA7511199	ERX4656340	COG-UK/CAMC-A40DF4	Illumina NovaSeq 6000	PAIRED	PCR	VIRAL RNA	Severe acute respiratory syndrome coronavirus 2	Homo sapiens	ILLUMINA	2020-10-07	United Kingdom	Europe	25	4716.46	8004	0.65037	141036405
ERR4786583	PRJEB37886	AMPLICON	SAMEA7511200	ERX4656341	COG-UK/CAMC-A413E2	Illumina NovaSeq 6000	PAIRED	PCR	VIRAL RNA	Severe acute respiratory syndrome coronavirus 2	Homo sapiens	ILLUMINA	2020-10-07	United Kingdom	Europe	31	4634.84	7525	0.68662	138595748
ERR4786584	PRJEB37886	AMPLICON	SAMEA7511201	ERX4656342	COG-UK/CAMC-A40E88	Illumina NovaSeq 6000	PAIRED	PCR	VIRAL RNA	Severe acute respiratory syndrome coronavirus 2	Homo sapiens	ILLUMINA	2020-10-07	United Kingdom	Europe	24	4699.61	8001	0.656021	140532539
ERR4786585	PRJEB37886	AMPLICON	SAMEA7511202	ERX4656343	COG-UK/CAMC-A4142B	Illumina NovaSeq 6000	PAIRED	PCR	VIRAL RNA	Severe acute respiratory syndrome coronavirus 2	Homo sapiens	ILLUMINA	2020-10-07	United Kingdom	Europe	24	4647.49	8003	0.634318	138973943
ERR4786586	PRJEB37886	AMPLICON	SAMEA7511203	ERX4656344	COG-UK/CAMC-A40E6A	Illumina NovaSeq 6000	PAIRED	PCR	VIRAL RNA	Severe acute respiratory syndrome coronavirus 2	Homo sapiens	ILLUMINA	2020-10-07	United Kingdom	Europe	22	4651.92	7996	0.66709	139106339
ERR4786587	PRJEB37886	AMPLICON	SAMEA7511204	ERX4656345	COG-UK/CAMC-A413F1	Illumina NovaSeq 6000	PAIRED	PCR	VIRAL RNA	Severe acute respiratory syndrome coronavirus 2	Homo sapiens	ILLUMINA	2020-10-06	United Kingdom	Europe	48	3858.12	3565	0.978363	115369502
ERR4786588	PRJEB37886	AMPLICON	SAMEA7511205	ERX4656346	COG-UK/CAMC-A40E2E	Illumina NovaSeq 6000	PAIRED	PCR	VIRAL RNA	Severe acute respiratory syndrome coronavirus 2	Homo sapiens	ILLUMINA	2020-10-06	United Kingdom	Europe	23	4680.09	8004	0.646256	139948800
ERR4786589	PRJEB37886	AMPLICON	SAMEA7511206	ERX4656347	COG-UK/CAMC-A41449	Illumina NovaSeq 6000	PAIRED	PCR	VIRAL RNA	Severe acute respiratory syndrome coronavirus 2	Homo sapiens	ILLUMINA	2020-10-07	United Kingdom	Europe	66	1507.45	965	0.905026	45077341
ERR4786590	PRJEB37886	AMPLICON	SAMEA7511207	ERX4656348	COG-UK/CAMC-A41F66	Illumina NovaSeq 6000	PAIRED	PCR	VIRAL RNA	Severe acute respiratory syndrome coronavirus 2	Homo sapiens	ILLUMINA	2020-10-06	United Kingdom	Europe	22	4671.91	8002	0.643547	139704064
ERR4786591	PRJEB37886	AMPLICON	SAMEA7511208	ERX4656349	COG-UK/CAMC-A41977	Illumina NovaSeq 6000	PAIRED	PCR	VIRAL RNA	Severe acute respiratory syndrome coronavirus 2	Homo sapiens	ILLUMINA	2020-10-06	United Kingdom	Europe	42	3202.89	2767	0.969702	95775971
ERR4786592	PRJEB37886	AMPLICON	SAMEA7511209	ERX4656350	COG-UK/CAMC-A41F57	Illumina NovaSeq 6000	PAIRED	PCR	VIRAL RNA	Severe acute respiratory syndrome coronavirus 2	Homo sapiens	ILLUMINA	2020-10-06	United Kingdom	Europe	25	4564.66	5321	0.774638	136496976
ERR4786593	PRJEB37886	AMPLICON	SAMEA7511210	ERX4656351	COG-UK/CAMC-A418C5	Illumina NovaSeq 6000	PAIRED	PCR	VIRAL RNA	Severe acute respiratory syndrome coronavirus 2	Homo sapiens	ILLUMINA	2020-10-06	United Kingdom	Europe	24	4591.69	6134	0.736515	137305389
ERR4786594	PRJEB37886	AMPLICON	SAMEA7511211	ERX4656352	COG-UK/CAMC-A41F75	Illumina NovaSeq 6000	PAIRED	PCR	VIRAL RNA	Severe acute respiratory syndrome coronavirus 2	Homo sapiens	ILLUMINA	2020-10-05	United Kingdom	Europe	46	581.747	237	0.673745	17395995
ERR4786595	PRJEB37886	AMPLICON	SAMEA7511212	ERX4656353	COG-UK/CAMC-A419E0	Illumina NovaSeq 6000	PAIRED	PCR	VIRAL RNA	Severe acute respiratory syndrome coronavirus 2	Homo sapiens	ILLUMINA	2020-10-06	United Kingdom	Europe	31	4367.04	4161	0.953617	130587469
ERR4786596	PRJEB37886	AMPLICON	SAMEA7511213	ERX4656354	COG-UK/CAMC-A419B3	Illumina NovaSeq 6000	PAIRED	PCR	VIRAL RNA	Severe acute respiratory syndrome coronavirus 2	Homo sapiens	ILLUMINA	2020-10-06	United Kingdom	Europe	63	576.942	265	0.740561	17252286
ERR4786597	PRJEB37886	AMPLICON	SAMEA7511214	ERX4656355	COG-UK/CAMC-A41FA2	Illumina NovaSeq 6000	PAIRED	PCR	VIRAL RNA	Severe acute respiratory syndrome coronavirus 2	Homo sapiens	ILLUMINA	2020-10-05	United Kingdom	Europe	20	4648.67	7992	0.672274	139009085
ERR4786598	PRJEB37886	AMPLICON	SAMEA7511215	ERX4656356	COG-UK/CAMC-A419D1	Illumina NovaSeq 6000	PAIRED	PCR	VIRAL RNA	Severe acute respiratory syndrome coronavirus 2	Homo sapiens	ILLUMINA	2020-10-06	United Kingdom	Europe	27	4691.38	8001	0.671304	140286345
ERR4786599	PRJEB37886	AMPLICON	SAMEA7511216	ERX4656357	COG-UK/CAMC-A40E3D	Illumina NovaSeq 6000	PAIRED	PCR	VIRAL RNA	Severe acute respiratory syndrome coronavirus 2	Homo sapiens	ILLUMINA	2020-10-06	United Kingdom	Europe	86	2351.75	1657	0.969702	70324371
ERR4786600	PRJEB37886	AMPLICON	SAMEA7511217	ERX4656358	COG-UK/CAMC-A4143A	Illumina NovaSeq 6000	PAIRED	PCR	VIRAL RNA	Severe acute respiratory syndrome coronavirus 2	Homo sapiens	ILLUMINA	2020-10-06	United Kingdom	Europe	23	4657.93	7996	0.680601	139285952
ERR4786601	PRJEB37886	AMPLICON	SAMEA7511218	ERX4656359	COG-UK/CAMC-A40E00	Illumina NovaSeq 6000	PAIRED	PCR	VIRAL RNA	Severe acute respiratory syndrome coronavirus 2	Homo sapiens	ILLUMINA	2020-10-06	United Kingdom	Europe	26	4650.77	8001	0.651707	139072005
ERR4786602	PRJEB37886	AMPLICON	SAMEA7511219	ERX4656360	COG-UK/CAMC-A413D3	Illumina NovaSeq 6000	PAIRED	PCR	VIRAL RNA	Severe acute respiratory syndrome coronavirus 2	Homo sapiens	ILLUMINA	2020-10-06	United Kingdom	Europe	23	4653.63	7992	0.672407	139157480
ERR4786603	PRJEB37886	AMPLICON	SAMEA7511220	ERX4656361	COG-UK/CAMC-A40E4C	Illumina NovaSeq 6000	PAIRED	PCR	VIRAL RNA	Severe acute respiratory syndrome coronavirus 2	Homo sapiens	ILLUMINA	2020-10-06	United Kingdom	Europe	26	4702.66	8003	0.632679	140623588
ERR4786604	PRJEB37886	AMPLICON	SAMEA7511221	ERX4656362	COG-UK/CAMC-A4141C	Illumina NovaSeq 6000	PAIRED	PCR	VIRAL RNA	Severe acute respiratory syndrome coronavirus 2	Homo sapiens	ILLUMINA	2020-10-07	United Kingdom	Europe	20	4599.01	6434	0.717453	137524310
ERR4786605	PRJEB37886	AMPLICON	SAMEA7511222	ERX4656363	COG-UK/CAMC-A40E5B	Illumina NovaSeq 6000	PAIRED	PCR	VIRAL RNA	Severe acute respiratory syndrome coronavirus 2	Homo sapiens	ILLUMINA	2020-10-07	United Kingdom	Europe	23	4718.56	8007	0.630137	141099189
ERR4786606	PRJEB37886	AMPLICON	SAMEA7511223	ERX4656364	COG-UK/CAMC-A413C4	Illumina NovaSeq 6000	PAIRED	PCR	VIRAL RNA	Severe acute respiratory syndrome coronavirus 2	Homo sapiens	ILLUMINA	2020-10-07	United Kingdom	Europe	25	4678	8000	0.657961	139886229
ERR4786607	PRJEB37886	AMPLICON	SAMEA7511224	ERX4656365	COG-UK/CAMC-A40E79	Illumina NovaSeq 6000	PAIRED	PCR	VIRAL RNA	Severe acute respiratory syndrome coronavirus 2	Homo sapiens	ILLUMINA	2020-10-07	United Kingdom	Europe	21	4677.9	8001	0.656289	139883195
ERR4786608	PRJEB37886	AMPLICON	SAMEA7511225	ERX4656366	COG-UK/CAMC-A40E1F	Illumina NovaSeq 6000	PAIRED	PCR	VIRAL RNA	Severe acute respiratory syndrome coronavirus 2	Homo sapiens	ILLUMINA	2020-10-07	United Kingdom	Europe	35	2446.79	2004	0.963783	73166310
ERR4786609	PRJEB37886	AMPLICON	SAMEA7511226	ERX4656367	COG-UK/CAMC-A415EC	Illumina NovaSeq 6000	PAIRED	PCR	VIRAL RNA	Severe acute respiratory syndrome coronavirus 2	Homo sapiens	ILLUMINA	2020-10-03	United Kingdom	Europe	23	4679.58	8006	0.641173	139933440
ERR4786610	PRJEB37886	AMPLICON	SAMEA7511227	ERX4656368	COG-UK/CAMC-A40EA6	Illumina NovaSeq 6000	PAIRED	PCR	VIRAL RNA	Severe acute respiratory syndrome coronavirus 2	Homo sapiens	ILLUMINA	2020-10-06	United Kingdom	Europe	24	4678.19	7984	0.69284	139892038
ERR4786611	PRJEB37886	AMPLICON	SAMEA7511228	ERX4656369	COG-UK/CAMC-A40EE2	Illumina NovaSeq 6000	PAIRED	PCR	VIRAL RNA	Severe acute respiratory syndrome coronavirus 2	Homo sapiens	ILLUMINA	2020-10-07	United Kingdom	Europe	25	4708.51	8003	0.668796	140798592
ERR4786612	PRJEB37886	AMPLICON	SAMEA7511229	ERX4656370	COG-UK/CAMC-A41FFD	Illumina NovaSeq 6000	PAIRED	PCR	VIRAL RNA	Severe acute respiratory syndrome coronavirus 2	Homo sapiens	ILLUMINA	2020-10-04	United Kingdom	Europe	47	4522.26	4770	0.816139	135229269
ERR4786613	PRJEB37886	AMPLICON	SAMEA7511230	ERX4656371	COG-UK/CAMC-A42008	Illumina NovaSeq 6000	PAIRED	PCR	VIRAL RNA	Severe acute respiratory syndrome coronavirus 2	Homo sapiens	ILLUMINA	2020-10-04	United Kingdom	Europe	23	4716.43	8004	0.647661	141035421
ERR4786614	PRJEB37886	AMPLICON	SAMEA7511231	ERX4656372	COG-UK/CAMC-A420BD	Illumina NovaSeq 6000	PAIRED	PCR	VIRAL RNA	Severe acute respiratory syndrome coronavirus 2	Homo sapiens	ILLUMINA	2020-10-05	United Kingdom	Europe	18	4649.42	7996	0.667926	139031723
ERR4786615	PRJEB37886	AMPLICON	SAMEA7511232	ERX4656373	COG-UK/CAMC-A41A0B	Illumina NovaSeq 6000	PAIRED	PCR	VIRAL RNA	Severe acute respiratory syndrome coronavirus 2	Homo sapiens	ILLUMINA	2020-10-06	United Kingdom	Europe	97	1534.91	899	0.917099	45898311
ERR4786616	PRJEB37886	AMPLICON	SAMEA7511233	ERX4656374	COG-UK/CAMC-A4209F	Illumina NovaSeq 6000	PAIRED	PCR	VIRAL RNA	Severe acute respiratory syndrome coronavirus 2	Homo sapiens	ILLUMINA	2020-10-05	United Kingdom	Europe	45	2251.07	1568	0.960573	67313662
ERR4786617	PRJEB37886	AMPLICON	SAMEA7511234	ERX4656375	COG-UK/CAMC-A41A74	Illumina NovaSeq 6000	PAIRED	PCR	VIRAL RNA	Severe acute respiratory syndrome coronavirus 2	Homo sapiens	ILLUMINA	2020-10-07	United Kingdom	Europe	20	4679.23	8002	0.645955	139923008
ERR4786618	PRJEB37886	AMPLICON	SAMEA7511235	ERX4656376	COG-UK/CAMC-A42080	Illumina NovaSeq 6000	PAIRED	PCR	VIRAL RNA	Severe acute respiratory syndrome coronavirus 2	Homo sapiens	ILLUMINA	2020-10-05	United Kingdom	Europe	24	4708.84	8004	0.631074	140808358
ERR4786619	PRJEB37886	AMPLICON	SAMEA7511236	ERX4656377	COG-UK/CAMC-A41A38	Illumina NovaSeq 6000	PAIRED	PCR	VIRAL RNA	Severe acute respiratory syndrome coronavirus 2	Homo sapiens	ILLUMINA	2020-10-06	United Kingdom	Europe	27	4561.76	4832	0.859914	136410442
ERR4786620	PRJEB37886	AMPLICON	SAMEA7511237	ERX4656378	COG-UK/CAMC-A42026	Illumina NovaSeq 6000	PAIRED	PCR	VIRAL RNA	Severe acute respiratory syndrome coronavirus 2	Homo sapiens	ILLUMINA	2020-10-04	United Kingdom	Europe	20	4561.84	5155	0.818647	136412671
ERR4786621	PRJEB37886	AMPLICON	SAMEA7511238	ERX4656379	COG-UK/CAMC-A40ED3	Illumina NovaSeq 6000	PAIRED	PCR	VIRAL RNA	Severe acute respiratory syndrome coronavirus 2	Homo sapiens	ILLUMINA	2020-10-07	United Kingdom	Europe	43	3944.92	3694	0.967696	117965019
ERR4786622	PRJEB37886	AMPLICON	SAMEA7511239	ERX4656380	COG-UK/CAMC-A40E97	Illumina NovaSeq 6000	PAIRED	PCR	VIRAL RNA	Severe acute respiratory syndrome coronavirus 2	Homo sapiens	ILLUMINA	2020-10-07	United Kingdom	Europe	17	4666.4	7997	0.670301	139539341
ERR4786623	PRJEB37886	AMPLICON	SAMEA7511240	ERX4656381	COG-UK/CAMC-A40EC4	Illumina NovaSeq 6000	PAIRED	PCR	VIRAL RNA	Severe acute respiratory syndrome coronavirus 2	Homo sapiens	ILLUMINA	2020-10-06	United Kingdom	Europe	64	2486.33	2103	0.958298	74348799
ERR4786624	PRJEB37886	AMPLICON	SAMEA7511241	ERX4656382	COG-UK/CAMC-A41634	Illumina NovaSeq 6000	PAIRED	PCR	VIRAL RNA	Severe acute respiratory syndrome coronavirus 2	Homo sapiens	ILLUMINA	2020-10-05	United Kingdom	Europe	23	4555.26	4990	0.795572	136215927
ERR4786625	PRJEB37886	AMPLICON	SAMEA7511242	ERX4656383	COG-UK/CAMC-A40F1C	Illumina NovaSeq 6000	PAIRED	PCR	VIRAL RNA	Severe acute respiratory syndrome coronavirus 2	Homo sapiens	ILLUMINA	2020-10-07	United Kingdom	Europe	44	1592.97	1058	0.905561	47634585
ERR4786626	PRJEB37886	AMPLICON	SAMEA7511243	ERX4656384	COG-UK/CAMC-A40F0D	Illumina NovaSeq 6000	PAIRED	PCR	VIRAL RNA	Severe acute respiratory syndrome coronavirus 2	Homo sapiens	ILLUMINA	2020-10-06	United Kingdom	Europe	40	2172.14	1626	0.94549	64953497
ERR4786627	PRJEB37886	AMPLICON	SAMEA7511244	ERX4656385	COG-UK/CAMC-A40EF1	Illumina NovaSeq 6000	PAIRED	PCR	VIRAL RNA	Severe acute respiratory syndrome coronavirus 2	Homo sapiens	ILLUMINA	2020-10-06	United Kingdom	Europe	17	4709.29	8006	0.625823	140821771
ERR4786628	PRJEB37886	AMPLICON	SAMEA7511245	ERX4656386	COG-UK/CAMC-A414D0	Illumina NovaSeq 6000	PAIRED	PCR	VIRAL RNA	Severe acute respiratory syndrome coronavirus 2	Homo sapiens	ILLUMINA	2020-10-05	United Kingdom	Europe	20	4661.18	8004	0.650069	139383210
ERR4786629	PRJEB37886	AMPLICON	SAMEA7511246	ERX4656387	COG-UK/CAMC-A40F58	Illumina NovaSeq 6000	PAIRED	PCR	VIRAL RNA	Severe acute respiratory syndrome coronavirus 2	Homo sapiens	ILLUMINA	2020-10-05	United Kingdom	Europe	25	4682.37	8003	0.652242	140016766
ERR4786630	PRJEB37886	AMPLICON	SAMEA7511247	ERX4656388	COG-UK/CAMC-A41A29	Illumina NovaSeq 6000	PAIRED	PCR	VIRAL RNA	Severe acute respiratory syndrome coronavirus 2	Homo sapiens	ILLUMINA	2020-10-06	United Kingdom	Europe	23	4619.18	7169	0.714209	138127213
ERR4786631	PRJEB37886	AMPLICON	SAMEA7511248	ERX4656389	COG-UK/CAMC-A420EA	Illumina NovaSeq 6000	PAIRED	PCR	VIRAL RNA	Severe acute respiratory syndrome coronavirus 2	Homo sapiens	ILLUMINA	2020-10-05	United Kingdom	Europe	36	4496.82	4453	0.931478	134468520
ERR4786632	PRJEB37886	AMPLICON	SAMEA7511249	ERX4656390	COG-UK/CAMC-A41AA1	Illumina NovaSeq 6000	PAIRED	PCR	VIRAL RNA	Severe acute respiratory syndrome coronavirus 2	Homo sapiens	ILLUMINA	2020-10-06	United Kingdom	Europe	30	4300.45	4037	0.961877	128596503
ERR4786633	PRJEB37886	AMPLICON	SAMEA7511250	ERX4656391	COG-UK/CAMC-A42035	Illumina NovaSeq 6000	PAIRED	PCR	VIRAL RNA	Severe acute respiratory syndrome coronavirus 2	Homo sapiens	ILLUMINA	2020-10-05	United Kingdom	Europe	36	4666.46	8005	0.627295	139541053
ERR4786634	PRJEB37886	AMPLICON	SAMEA7511251	ERX4656392	COG-UK/CAMC-A419FF	Illumina NovaSeq 6000	PAIRED	PCR	VIRAL RNA	Severe acute respiratory syndrome coronavirus 2	Homo sapiens	ILLUMINA	2020-10-05	United Kingdom	Europe	23	4717.84	8006	0.630238	141077646
ERR4786635	PRJEB37886	AMPLICON	SAMEA7511252	ERX4656393	COG-UK/CAMC-A42044	Illumina NovaSeq 6000	PAIRED	PCR	VIRAL RNA	Severe acute respiratory syndrome coronavirus 2	Homo sapiens	ILLUMINA	2020-10-05	United Kingdom	Europe	39	4449.46	4247	0.935224	133052204
ERR4786636	PRJEB37886	AMPLICON	SAMEA7511253	ERX4656394	COG-UK/CAMC-A41A56	Illumina NovaSeq 6000	PAIRED	PCR	VIRAL RNA	Severe acute respiratory syndrome coronavirus 2	Homo sapiens	ILLUMINA	2020-10-06	United Kingdom	Europe	25	4559.15	5175	0.786376	136332300
ERR4786637	PRJEB37886	AMPLICON	SAMEA7511254	ERX4656395	COG-UK/CAMC-A420DB	Illumina NovaSeq 6000	PAIRED	PCR	VIRAL RNA	Severe acute respiratory syndrome coronavirus 2	Homo sapiens	ILLUMINA	2020-10-04	United Kingdom	Europe	20	4675.59	8003	0.655285	139814187
ERR4786638	PRJEB37886	AMPLICON	SAMEA7511255	ERX4656396	COG-UK/CAMC-A41A47	Illumina NovaSeq 6000	PAIRED	PCR	VIRAL RNA	Severe acute respiratory syndrome coronavirus 2	Homo sapiens	ILLUMINA	2020-10-05	United Kingdom	Europe	33	3451.43	3052	0.972377	103208219
ERR4786639	PRJEB37886	AMPLICON	SAMEA7511256	ERX4656397	COG-UK/CAMC-A41ACF	Illumina NovaSeq 6000	PAIRED	PCR	VIRAL RNA	Severe acute respiratory syndrome coronavirus 2	Homo sapiens	ILLUMINA	2020-10-04	United Kingdom	Europe	91	1639.2	1092	0.898104	49016866
ERR4786640	PRJEB37886	AMPLICON	SAMEA7511257	ERX4656398	COG-UK/CAMC-A420CC	Illumina NovaSeq 6000	PAIRED	PCR	VIRAL RNA	Severe acute respiratory syndrome coronavirus 2	Homo sapiens	ILLUMINA	2020-10-05	United Kingdom	Europe	29	4251.47	4026	0.957797	127131794
ERR4786641	PRJEB37886	AMPLICON	SAMEA7511258	ERX4656399	COG-UK/CAMC-A41ADE	Illumina NovaSeq 6000	PAIRED	PCR	VIRAL RNA	Severe acute respiratory syndrome coronavirus 2	Homo sapiens	ILLUMINA	2020-10-04	United Kingdom	Europe	44	2042.48	1646	0.926128	61076278
ERR4786642	PRJEB37886	AMPLICON	SAMEA7511259	ERX4656400	COG-UK/CAMC-A42071	Illumina NovaSeq 6000	PAIRED	PCR	VIRAL RNA	Severe acute respiratory syndrome coronavirus 2	Homo sapiens	ILLUMINA	2020-10-05	United Kingdom	Europe	26	4699.18	8007	0.619503	140519554
ERR4786643	PRJEB37886	AMPLICON	SAMEA7511260	ERX4656401	COG-UK/CAMC-A42017	Illumina NovaSeq 6000	PAIRED	PCR	VIRAL RNA	Severe acute respiratory syndrome coronavirus 2	Homo sapiens	ILLUMINA	2020-10-05	United Kingdom	Europe	22	4681.8	8005	0.64639	139999944
ERR4786644	PRJEB37886	AMPLICON	SAMEA7511261	ERX4656402	COG-UK/CAMC-A40F85	Illumina NovaSeq 6000	PAIRED	PCR	VIRAL RNA	Severe acute respiratory syndrome coronavirus 2	Homo sapiens	ILLUMINA	2020-10-06	United Kingdom	Europe	27	4642.65	7914	0.68983	138829039
ERR4786645	PRJEB37886	AMPLICON	SAMEA7511262	ERX4656403	COG-UK/CAMC-A40F3A	Illumina NovaSeq 6000	PAIRED	PCR	VIRAL RNA	Severe acute respiratory syndrome coronavirus 2	Homo sapiens	ILLUMINA	2020-10-06	United Kingdom	Europe	21	4687.49	8006	0.646056	140170004
ERR4786646	PRJEB37886	AMPLICON	SAMEA7511263	ERX4656404	COG-UK/CAMC-A40F76	Illumina NovaSeq 6000	PAIRED	PCR	VIRAL RNA	Severe acute respiratory syndrome coronavirus 2	Homo sapiens	ILLUMINA	2020-10-06	United Kingdom	Europe	87	413.408	223	0.684313	12362151
ERR4786647	PRJEB37886	AMPLICON	SAMEA7511264	ERX4656405	COG-UK/CAMC-A40F2B	Illumina NovaSeq 6000	PAIRED	PCR	VIRAL RNA	Severe acute respiratory syndrome coronavirus 2	Homo sapiens	ILLUMINA	2020-10-05	United Kingdom	Europe	23	4699.32	8006	0.657359	140523649
ERR4786648	PRJEB37886	AMPLICON	SAMEA7511265	ERX4656406	COG-UK/CAMC-A40F67	Illumina NovaSeq 6000	PAIRED	PCR	VIRAL RNA	Severe acute respiratory syndrome coronavirus 2	Homo sapiens	ILLUMINA	2020-10-06	United Kingdom	Europe	15	4732.2	8003	0.652175	141507076
ERR4786649	PRJEB37886	AMPLICON	SAMEA7511266	ERX4656407	COG-UK/CAMC-A40F49	Illumina NovaSeq 6000	PAIRED	PCR	VIRAL RNA	Severe acute respiratory syndrome coronavirus 2	Homo sapiens	ILLUMINA	2020-10-06	United Kingdom	Europe	25	4546.9	4794	0.837709	135966082
ERR4786650	PRJEB37886	AMPLICON	SAMEA7511267	ERX4656408	COG-UK/CAMC-A40FEF	Illumina NovaSeq 6000	PAIRED	PCR	VIRAL RNA	Severe acute respiratory syndrome coronavirus 2	Homo sapiens	ILLUMINA	2020-10-06	United Kingdom	Europe	34	4685.06	8007	0.622446	140097450
ERR4786651	PRJEB37886	AMPLICON	SAMEA7511268	ERX4656409	COG-UK/CAMC-A41AED	Illumina NovaSeq 6000	PAIRED	PCR	VIRAL RNA	Severe acute respiratory syndrome coronavirus 2	Homo sapiens	ILLUMINA	2020-10-04	United Kingdom	Europe	21	4683.27	8001	0.633181	140043968
ERR4786652	PRJEB37886	AMPLICON	SAMEA7511269	ERX4656410	COG-UK/CAMC-A42062	Illumina NovaSeq 6000	PAIRED	PCR	VIRAL RNA	Severe acute respiratory syndrome coronavirus 2	Homo sapiens	ILLUMINA	2020-10-05	United Kingdom	Europe	15	4676.28	8001	0.667425	139834742
ERR4786653	PRJEB37886	AMPLICON	SAMEA7511270	ERX4656411	COG-UK/CAMC-A41B35	Illumina NovaSeq 6000	PAIRED	PCR	VIRAL RNA	Severe acute respiratory syndrome coronavirus 2	Homo sapiens	ILLUMINA	2020-10-05	United Kingdom	Europe	21	4626.49	7610	0.672876	138345912
ERR4786654	PRJEB37886	AMPLICON	SAMEA7511271	ERX4656412	COG-UK/CAMC-A41B26	Illumina NovaSeq 6000	PAIRED	PCR	VIRAL RNA	Severe acute respiratory syndrome coronavirus 2	Homo sapiens	ILLUMINA	2020-10-05	United Kingdom	Europe	25	4590.71	6117	0.744875	137275925
ERR4786655	PRJEB37886	AMPLICON	SAMEA7511272	ERX4656413	COG-UK/CAMC-A41018	Illumina NovaSeq 6000	PAIRED	PCR	VIRAL RNA	Severe acute respiratory syndrome coronavirus 2	Homo sapiens	ILLUMINA	2020-10-05	United Kingdom	Europe	22	4443.36	4353	0.940508	132869699
ERR4786656	PRJEB37886	AMPLICON	SAMEA7511273	ERX4656414	COG-UK/CAMC-A41670	Illumina NovaSeq 6000	PAIRED	PCR	VIRAL RNA	Severe acute respiratory syndrome coronavirus 2	Homo sapiens	ILLUMINA	2020-10-05	United Kingdom	Europe	18	4547.12	4838	0.831823	135972631
ERR4786657	PRJEB37886	AMPLICON	SAMEA7511274	ERX4656415	COG-UK/CAMC-A414A3	Illumina NovaSeq 6000	PAIRED	PCR	VIRAL RNA	Severe acute respiratory syndrome coronavirus 2	Homo sapiens	ILLUMINA	2020-10-05	United Kingdom	Europe	28	3622.17	3403	0.962011	108313730
ERR4786658	PRJEB37886	AMPLICON	SAMEA7511275	ERX4656416	COG-UK/CAMC-A40FFE	Illumina NovaSeq 6000	PAIRED	PCR	VIRAL RNA	Severe acute respiratory syndrome coronavirus 2	Homo sapiens	ILLUMINA	2020-10-06	United Kingdom	Europe	31	4619.76	6219	0.728623	138144647
ERR4786659	PRJEB37886	AMPLICON	SAMEA7511276	ERX4656417	COG-UK/CAMC-A40FA3	Illumina NovaSeq 6000	PAIRED	PCR	VIRAL RNA	Severe acute respiratory syndrome coronavirus 2	Homo sapiens	ILLUMINA	2020-10-05	United Kingdom	Europe	22	4714.43	8006	0.629836	140975629
ERR4786660	PRJEB37886	AMPLICON	SAMEA7511277	ERX4656418	COG-UK/CAMC-A40F94	Illumina NovaSeq 6000	PAIRED	PCR	VIRAL RNA	Severe acute respiratory syndrome coronavirus 2	Homo sapiens	ILLUMINA	2020-10-06	United Kingdom	Europe	29	4624.71	6823	0.712905	138292649
ERR4786661	PRJEB37886	AMPLICON	SAMEA7511278	ERX4656419	COG-UK/CAMC-A41BCC	Illumina NovaSeq 6000	PAIRED	PCR	VIRAL RNA	Severe acute respiratory syndrome coronavirus 2	Homo sapiens	ILLUMINA	2020-10-07	United Kingdom	Europe	19	4721.64	8005	0.655921	141191289
ERR4786662	PRJEB37886	AMPLICON	SAMEA7511279	ERX4656420	COG-UK/CAMC-A41C05	Illumina NovaSeq 6000	PAIRED	PCR	VIRAL RNA	Severe acute respiratory syndrome coronavirus 2	Homo sapiens	ILLUMINA	2020-10-07	United Kingdom	Europe	72	2592.76	2093	0.969702	77531287
ERR4786663	PRJEB37886	AMPLICON	SAMEA7511280	ERX4656421	COG-UK/CAMC-A41C23	Illumina NovaSeq 6000	PAIRED	PCR	VIRAL RNA	Severe acute respiratory syndrome coronavirus 2	Homo sapiens	ILLUMINA	2020-10-07	United Kingdom	Europe	69	559.266	259	0.72073	16723724
ERR4786664	PRJEB37886	AMPLICON	SAMEA7511281	ERX4656422	COG-UK/CAMC-A41BDB	Illumina NovaSeq 6000	PAIRED	PCR	VIRAL RNA	Severe acute respiratory syndrome coronavirus 2	Homo sapiens	ILLUMINA	2020-10-07	United Kingdom	Europe	22	4682.26	8002	0.658864	140013693
ERR4786665	PRJEB37886	AMPLICON	SAMEA7511282	ERX4656423	COG-UK/CAMC-A41BBD	Illumina NovaSeq 6000	PAIRED	PCR	VIRAL RNA	Severe acute respiratory syndrome coronavirus 2	Homo sapiens	ILLUMINA	2020-10-07	United Kingdom	Europe	23	4668.31	8001	0.650135	139596458
ERR4786666	PRJEB37886	AMPLICON	SAMEA7511283	ERX4656424	COG-UK/CAMC-A4235A	Illumina NovaSeq 6000	PAIRED	PCR	VIRAL RNA	Severe acute respiratory syndrome coronavirus 2	Homo sapiens	ILLUMINA	2020-10-05	United Kingdom	Europe	23	4661.63	8003	0.657593	139396737
ERR4786667	PRJEB37886	AMPLICON	SAMEA7511284	ERX4656425	COG-UK/CAMC-A41B9F	Illumina NovaSeq 6000	PAIRED	PCR	VIRAL RNA	Severe acute respiratory syndrome coronavirus 2	Homo sapiens	ILLUMINA	2020-10-07	United Kingdom	Europe	19	4664.3	8005	0.626392	139476474
ERR4786668	PRJEB37886	AMPLICON	SAMEA7511285	ERX4656426	COG-UK/CAMC-A41036	Illumina NovaSeq 6000	PAIRED	PCR	VIRAL RNA	Severe acute respiratory syndrome coronavirus 2	Homo sapiens	ILLUMINA	2020-10-06	United Kingdom	Europe	30	4687.59	8003	0.644484	140172961
ERR4786669	PRJEB37886	AMPLICON	SAMEA7511286	ERX4656427	COG-UK/CAMC-A41555	Illumina NovaSeq 6000	PAIRED	PCR	VIRAL RNA	Severe acute respiratory syndrome coronavirus 2	Homo sapiens	ILLUMINA	2020-10-04	United Kingdom	Europe	27	4729.04	8008	0.64007	141412489
ERR4786670	PRJEB37886	AMPLICON	SAMEA7511287	ERX4656428	COG-UK/CAMC-A41063	Illumina NovaSeq 6000	PAIRED	PCR	VIRAL RNA	Severe acute respiratory syndrome coronavirus 2	Homo sapiens	ILLUMINA	2020-10-04	United Kingdom	Europe	19	4645.75	8001	0.659232	138921935
ERR4786671	PRJEB37886	AMPLICON	SAMEA7511288	ERX4656429	COG-UK/CAMC-A41072	Illumina NovaSeq 6000	PAIRED	PCR	VIRAL RNA	Severe acute respiratory syndrome coronavirus 2	Homo sapiens	ILLUMINA	2020-10-06	United Kingdom	Europe	25	4727.46	7998	0.704143	141365283
ERR4786672	PRJEB37886	AMPLICON	SAMEA7511289	ERX4656430	COG-UK/CAMC-A41027	Illumina NovaSeq 6000	PAIRED	PCR	VIRAL RNA	Severe acute respiratory syndrome coronavirus 2	Homo sapiens	ILLUMINA	2020-10-06	United Kingdom	Europe	28	4712.36	8005	0.661472	140913758
ERR4786673	PRJEB37886	AMPLICON	SAMEA7511290	ERX4656431	COG-UK/CAMC-A41054	Illumina NovaSeq 6000	PAIRED	PCR	VIRAL RNA	Severe acute respiratory syndrome coronavirus 2	Homo sapiens	ILLUMINA	2020-10-06	United Kingdom	Europe	28	4723.55	8004	0.662107	141248279
ERR4786674	PRJEB37886	AMPLICON	SAMEA7511291	ERX4656432	COG-UK/CAMC-A41B71	Illumina NovaSeq 6000	PAIRED	PCR	VIRAL RNA	Severe acute respiratory syndrome coronavirus 2	Homo sapiens	ILLUMINA	2020-10-07	United Kingdom	Europe	20	4612.17	6823	0.709293	137917782
ERR4786675	PRJEB37886	AMPLICON	SAMEA7511292	ERX4656433	COG-UK/CAMC-A41B80	Illumina NovaSeq 6000	PAIRED	PCR	VIRAL RNA	Severe acute respiratory syndrome coronavirus 2	Homo sapiens	ILLUMINA	2020-10-07	United Kingdom	Europe	21	4729.57	8001	0.678828	141428441
ERR4786676	PRJEB37886	AMPLICON	SAMEA7511293	ERX4656434	COG-UK/CAMC-A41B62	Illumina NovaSeq 6000	PAIRED	PCR	VIRAL RNA	Severe acute respiratory syndrome coronavirus 2	Homo sapiens	ILLUMINA	2020-10-07	United Kingdom	Europe	37	3627.59	3205	0.96482	108475955
ERR4786677	PRJEB37886	AMPLICON	SAMEA7511294	ERX4656435	COG-UK/CAMC-A41BF9	Illumina NovaSeq 6000	PAIRED	PCR	VIRAL RNA	Severe acute respiratory syndrome coronavirus 2	Homo sapiens	ILLUMINA	2020-10-07	United Kingdom	Europe	19	4717.14	8002	0.681437	141056605
ERR4786678	PRJEB37886	AMPLICON	SAMEA7511295	ERX4656436	COG-UK/CAMC-A41BAE	Illumina NovaSeq 6000	PAIRED	PCR	VIRAL RNA	Severe acute respiratory syndrome coronavirus 2	Homo sapiens	ILLUMINA	2020-10-07	United Kingdom	Europe	36	4731.55	8005	0.657493	141487487
ERR4786679	PRJEB37886	AMPLICON	SAMEA7511296	ERX4656437	COG-UK/CAMC-A41C50	Illumina NovaSeq 6000	PAIRED	PCR	VIRAL RNA	Severe acute respiratory syndrome coronavirus 2	Homo sapiens	ILLUMINA	2020-10-05	United Kingdom	Europe	19	4654.23	8002	0.659198	139175306
ERR4786680	PRJEB37886	AMPLICON	SAMEA7511297	ERX4656438	COG-UK/CAMC-A41C32	Illumina NovaSeq 6000	PAIRED	PCR	VIRAL RNA	Severe acute respiratory syndrome coronavirus 2	Homo sapiens	ILLUMINA	2020-10-06	United Kingdom	Europe	22	4686.38	8006	0.645286	140136762
ERR4786681	PRJEB37886	AMPLICON	SAMEA7511298	ERX4656439	COG-UK/CAMC-A4117F	Illumina NovaSeq 6000	PAIRED	PCR	VIRAL RNA	Severe acute respiratory syndrome coronavirus 2	Homo sapiens	ILLUMINA	2020-10-06	United Kingdom	Europe	29	4710.75	8004	0.64241	140865582
ERR4786682	PRJEB37886	AMPLICON	SAMEA7511299	ERX4656440	COG-UK/CAMC-A41494	Illumina NovaSeq 6000	PAIRED	PCR	VIRAL RNA	Severe acute respiratory syndrome coronavirus 2	Homo sapiens	ILLUMINA	2020-10-05	United Kingdom	Europe	27	4556.49	5253	0.814199	136252575
ERR4786683	PRJEB37886	AMPLICON	SAMEA7511300	ERX4656441	COG-UK/CAMC-A410CD	Illumina NovaSeq 6000	PAIRED	PCR	VIRAL RNA	Severe acute respiratory syndrome coronavirus 2	Homo sapiens	ILLUMINA	2020-10-06	United Kingdom	Europe	35	2549.16	2212	0.969702	76227645
ERR4786684	PRJEB37886	AMPLICON	SAMEA7511301	ERX4656442	COG-UK/CAMC-A41090	Illumina NovaSeq 6000	PAIRED	PCR	VIRAL RNA	Severe acute respiratory syndrome coronavirus 2	Homo sapiens	ILLUMINA	2020-10-06	United Kingdom	Europe	24	4656.63	7998	0.662442	139247334
ERR4786685	PRJEB37886	AMPLICON	SAMEA7511302	ERX4656443	COG-UK/CAMC-A416AD	Illumina NovaSeq 6000	PAIRED	PCR	VIRAL RNA	Severe acute respiratory syndrome coronavirus 2	Homo sapiens	ILLUMINA	2020-10-05	United Kingdom	Europe	23	4704.59	8005	0.642946	140681239
ERR4786686	PRJEB37886	AMPLICON	SAMEA7511303	ERX4656444	COG-UK/CAMC-A410FA	Illumina NovaSeq 6000	PAIRED	PCR	VIRAL RNA	Severe acute respiratory syndrome coronavirus 2	Homo sapiens	ILLUMINA	2020-10-06	United Kingdom	Europe	24	4508.88	4646	0.898672	134828908
ERR4786687	PRJEB37886	AMPLICON	SAMEA7511304	ERX4656445	COG-UK/CAMC-A416CB	Illumina NovaSeq 6000	PAIRED	PCR	VIRAL RNA	Severe acute respiratory syndrome coronavirus 2	Homo sapiens	ILLUMINA	2020-10-07	United Kingdom	Europe	23	4621.84	6643	0.703107	138206756
ERR4786688	PRJEB37886	AMPLICON	SAMEA7511305	ERX4656446	COG-UK/CAMC-A41704	Illumina NovaSeq 6000	PAIRED	PCR	VIRAL RNA	Severe acute respiratory syndrome coronavirus 2	Homo sapiens	ILLUMINA	2020-10-07	United Kingdom	Europe	28	4649.32	7873	0.664783	139028741
ERR4786689	PRJEB37886	AMPLICON	SAMEA7511306	ERX4656447	COG-UK/CAMC-A416E9	Illumina NovaSeq 6000	PAIRED	PCR	VIRAL RNA	Severe acute respiratory syndrome coronavirus 2	Homo sapiens	ILLUMINA	2020-10-07	United Kingdom	Europe	25	4658.42	8000	0.667726	139300639
ERR4786690	PRJEB37886	AMPLICON	SAMEA7511307	ERX4656448	COG-UK/CAMC-A416F8	Illumina NovaSeq 6000	PAIRED	PCR	VIRAL RNA	Severe acute respiratory syndrome coronavirus 2	Homo sapiens	ILLUMINA	2020-10-06	United Kingdom	Europe	21	4348.95	4070	0.971775	130046636
ERR4786691	PRJEB37886	AMPLICON	SAMEA7511308	ERX4656449	COG-UK/CAMC-A4169E	Illumina NovaSeq 6000	PAIRED	PCR	VIRAL RNA	Severe acute respiratory syndrome coronavirus 2	Homo sapiens	ILLUMINA	2020-10-07	United Kingdom	Europe	23	4700.2	8002	0.643547	140550096
ERR4786692	PRJEB37886	AMPLICON	SAMEA7511309	ERX4656450	COG-UK/CAMC-A41C7E	Illumina NovaSeq 6000	PAIRED	PCR	VIRAL RNA	Severe acute respiratory syndrome coronavirus 2	Homo sapiens	ILLUMINA	2020-10-06	United Kingdom	Europe	22	4653.8	7990	0.687991	139162679
ERR4786693	PRJEB37886	AMPLICON	SAMEA7511310	ERX4656451	COG-UK/CAMC-A421D8	Illumina NovaSeq 6000	PAIRED	PCR	VIRAL RNA	Severe acute respiratory syndrome coronavirus 2	Homo sapiens	ILLUMINA	2020-10-05	United Kingdom	Europe	21	4577.79	5829	0.815269	136889725
ERR4786694	PRJEB37886	AMPLICON	SAMEA7511311	ERX4656452	COG-UK/CAMC-A41C41	Illumina NovaSeq 6000	PAIRED	PCR	VIRAL RNA	Severe acute respiratory syndrome coronavirus 2	Homo sapiens	ILLUMINA	2020-10-05	United Kingdom	Europe	23	4691.72	8001	0.649768	140296496
ERR4786695	PRJEB37886	AMPLICON	SAMEA7511312	ERX4656453	COG-UK/CAMC-A41CAB	Illumina NovaSeq 6000	PAIRED	PCR	VIRAL RNA	Severe acute respiratory syndrome coronavirus 2	Homo sapiens	ILLUMINA	2020-10-06	United Kingdom	Europe	40	2616.99	2298	0.962011	78255919
ERR4786696	PRJEB37886	AMPLICON	SAMEA7511313	ERX4656454	COG-UK/CAMC-A41CE7	Illumina NovaSeq 6000	PAIRED	PCR	VIRAL RNA	Severe acute respiratory syndrome coronavirus 2	Homo sapiens	ILLUMINA	2020-10-06	United Kingdom	Europe	25	4715.32	8008	0.639601	141002357
ERR4786697	PRJEB37886	AMPLICON	SAMEA7511314	ERX4656455	COG-UK/CAMC-A422A8	Illumina NovaSeq 6000	PAIRED	PCR	VIRAL RNA	Severe acute respiratory syndrome coronavirus 2	Homo sapiens	ILLUMINA	2020-10-05	United Kingdom	Europe	31	3750.23	3316	0.969301	112143087
ERR4786698	PRJEB37886	AMPLICON	SAMEA7511315	ERX4656456	COG-UK/CAMC-A41CC9	Illumina NovaSeq 6000	PAIRED	PCR	VIRAL RNA	Severe acute respiratory syndrome coronavirus 2	Homo sapiens	ILLUMINA	2020-10-06	United Kingdom	Europe	73	377.908	143	0.669465	11300583
ERR4786699	PRJEB37886	AMPLICON	SAMEA7511316	ERX4656457	COG-UK/CAMC-A4231E	Illumina NovaSeq 6000	PAIRED	PCR	VIRAL RNA	Severe acute respiratory syndrome coronavirus 2	Homo sapiens	ILLUMINA	2020-10-05	United Kingdom	Europe	25	4425.08	4299	0.914891	132323244
ERR4786700	PRJEB37886	AMPLICON	SAMEA7511317	ERX4656458	COG-UK/CAMC-A41CBA	Illumina NovaSeq 6000	PAIRED	PCR	VIRAL RNA	Severe acute respiratory syndrome coronavirus 2	Homo sapiens	ILLUMINA	2020-10-06	United Kingdom	Europe	34	4578.92	5282	0.830853	136923550
ERR4786701	PRJEB37886	AMPLICON	SAMEA7511318	ERX4656459	COG-UK/CAMC-A41081	Illumina NovaSeq 6000	PAIRED	PCR	VIRAL RNA	Severe acute respiratory syndrome coronavirus 2	Homo sapiens	ILLUMINA	2020-10-06	United Kingdom	Europe	24	4715.99	8003	0.671404	141022145
ERR4786702	PRJEB37886	AMPLICON	SAMEA7511319	ERX4656460	COG-UK/CAMC-A416BC	Illumina NovaSeq 6000	PAIRED	PCR	VIRAL RNA	Severe acute respiratory syndrome coronavirus 2	Homo sapiens	ILLUMINA	2020-10-04	United Kingdom	Europe	17	4705.53	8006	0.645821	140709368
ERR4786703	PRJEB37886	AMPLICON	SAMEA7511320	ERX4656461	COG-UK/CAMC-A41151	Illumina NovaSeq 6000	PAIRED	PCR	VIRAL RNA	Severe acute respiratory syndrome coronavirus 2	Homo sapiens	ILLUMINA	2020-10-07	United Kingdom	Europe	21	4594.11	6726	0.709293	137377809
ERR4786704	PRJEB37886	AMPLICON	SAMEA7511321	ERX4656462	COG-UK/CAMC-A41713	Illumina NovaSeq 6000	PAIRED	PCR	VIRAL RNA	Severe acute respiratory syndrome coronavirus 2	Homo sapiens	ILLUMINA	2020-10-05	United Kingdom	Europe	30	4671.36	7999	0.674949	139687779
ERR4786705	PRJEB37886	AMPLICON	SAMEA7511322	ERX4656463	COG-UK/CAMC-A41115	Illumina NovaSeq 6000	PAIRED	PCR	VIRAL RNA	Severe acute respiratory syndrome coronavirus 2	Homo sapiens	ILLUMINA	2020-10-07	United Kingdom	Europe	23	4663.31	8002	0.65144	139446899
ERR4786706	PRJEB37886	AMPLICON	SAMEA7511323	ERX4656464	COG-UK/CAMC-A41731	Illumina NovaSeq 6000	PAIRED	PCR	VIRAL RNA	Severe acute respiratory syndrome coronavirus 2	Homo sapiens	ILLUMINA	2020-10-06	United Kingdom	Europe	31	4441.78	4231	0.896432	132822447
ERR4786707	PRJEB37886	AMPLICON	SAMEA7511324	ERX4656465	COG-UK/CAMC-A41133	Illumina NovaSeq 6000	PAIRED	PCR	VIRAL RNA	Severe acute respiratory syndrome coronavirus 2	Homo sapiens	ILLUMINA	2020-10-07	United Kingdom	Europe	23	4684.11	8003	0.654148	140068889
ERR4786708	PRJEB37886	AMPLICON	SAMEA7511325	ERX4656466	COG-UK/CAMC-A4178C	Illumina NovaSeq 6000	PAIRED	PCR	VIRAL RNA	Severe acute respiratory syndrome coronavirus 2	Homo sapiens	ILLUMINA	2020-10-07	United Kingdom	Europe	20	4714.74	8005	0.662107	140984895
ERR4786709	PRJEB37886	AMPLICON	SAMEA7511326	ERX4656467	COG-UK/CAMC-A41106	Illumina NovaSeq 6000	PAIRED	PCR	VIRAL RNA	Severe acute respiratory syndrome coronavirus 2	Homo sapiens	ILLUMINA	2020-10-07	United Kingdom	Europe	27	4733.2	8006	0.661706	141536944
ERR4786710	PRJEB37886	AMPLICON	SAMEA7511327	ERX4656468	COG-UK/CAMC-A4177D	Illumina NovaSeq 6000	PAIRED	PCR	VIRAL RNA	Severe acute respiratory syndrome coronavirus 2	Homo sapiens	ILLUMINA	2020-10-07	United Kingdom	Europe	24	4724.47	8003	0.649166	141275795
ERR4786711	PRJEB37886	AMPLICON	SAMEA7511328	ERX4656469	COG-UK/CAMC-A41160	Illumina NovaSeq 6000	PAIRED	PCR	VIRAL RNA	Severe acute respiratory syndrome coronavirus 2	Homo sapiens	ILLUMINA	2020-10-07	United Kingdom	Europe	25	4515.09	4705	0.881249	135014597
ERR4786712	PRJEB37886	AMPLICON	SAMEA7511329	ERX4656470	COG-UK/CAMC-A417AA	Illumina NovaSeq 6000	PAIRED	PCR	VIRAL RNA	Severe acute respiratory syndrome coronavirus 2	Homo sapiens	ILLUMINA	2020-10-07	United Kingdom	Europe	21	4661.59	8004	0.64231	139395658
ERR4786713	PRJEB37886	AMPLICON	SAMEA7511330	ERX4656471	COG-UK/CAMC-A41142	Illumina NovaSeq 6000	PAIRED	PCR	VIRAL RNA	Severe acute respiratory syndrome coronavirus 2	Homo sapiens	ILLUMINA	2020-10-07	United Kingdom	Europe	22	4651.58	7994	0.667926	139096250
ERR4786714	PRJEB37886	AMPLICON	SAMEA7511331	ERX4656472	COG-UK/CAMC-A4175F	Illumina NovaSeq 6000	PAIRED	PCR	VIRAL RNA	Severe acute respiratory syndrome coronavirus 2	Homo sapiens	ILLUMINA	2020-10-07	United Kingdom	Europe	19	4659.93	8003	0.651272	139345738
ERR4786715	PRJEB37886	AMPLICON	SAMEA7511332	ERX4656473	COG-UK/CAMC-A41C8D	Illumina NovaSeq 6000	PAIRED	PCR	VIRAL RNA	Severe acute respiratory syndrome coronavirus 2	Homo sapiens	ILLUMINA	2020-10-05	United Kingdom	Europe	28	4713.14	8004	0.656088	140936885
ERR4786716	PRJEB37886	AMPLICON	SAMEA7511333	ERX4656474	COG-UK/CAMC-A41D5D	Illumina NovaSeq 6000	PAIRED	PCR	VIRAL RNA	Severe acute respiratory syndrome coronavirus 2	Homo sapiens	ILLUMINA	2020-10-06	United Kingdom	Europe	21	4644.47	7999	0.669231	138883688
ERR4786717	PRJEB37886	AMPLICON	SAMEA7511334	ERX4656475	COG-UK/CAMC-A41D20	Illumina NovaSeq 6000	PAIRED	PCR	VIRAL RNA	Severe acute respiratory syndrome coronavirus 2	Homo sapiens	ILLUMINA	2020-10-05	United Kingdom	Europe	20	4708.37	8004	0.640136	140794443
ERR4786718	PRJEB37886	AMPLICON	SAMEA7511335	ERX4656476	COG-UK/CAMC-A41CF6	Illumina NovaSeq 6000	PAIRED	PCR	VIRAL RNA	Severe acute respiratory syndrome coronavirus 2	Homo sapiens	ILLUMINA	2020-10-06	United Kingdom	Europe	23	4667.5	8002	0.662007	139572204
ERR4786719	PRJEB37886	AMPLICON	SAMEA7511336	ERX4656477	COG-UK/CAMC-A4217E	Illumina NovaSeq 6000	PAIRED	PCR	VIRAL RNA	Severe acute respiratory syndrome coronavirus 2	Homo sapiens	ILLUMINA	2020-10-05	United Kingdom	Europe	22	4642.43	7989	0.667893	138822493
ERR4786720	PRJEB37886	AMPLICON	SAMEA7511337	ERX4656478	COG-UK/CAMC-A41D02	Illumina NovaSeq 6000	PAIRED	PCR	VIRAL RNA	Severe acute respiratory syndrome coronavirus 2	Homo sapiens	ILLUMINA	2020-10-06	United Kingdom	Europe	75	1107.24	537	0.886734	33109900
ERR4786721	PRJEB37886	AMPLICON	SAMEA7511338	ERX4656479	COG-UK/CAMC-A41D11	Illumina NovaSeq 6000	PAIRED	PCR	VIRAL RNA	Severe acute respiratory syndrome coronavirus 2	Homo sapiens	ILLUMINA	2020-10-06	United Kingdom	Europe	23	4669.35	8000	0.673812	139627570
ERR4786722	PRJEB37886	AMPLICON	SAMEA7511339	ERX4656480	COG-UK/CAMC-A41D4E	Illumina NovaSeq 6000	PAIRED	PCR	VIRAL RNA	Severe acute respiratory syndrome coronavirus 2	Homo sapiens	ILLUMINA	2020-10-06	United Kingdom	Europe	50	723.341	349	0.794168	21630052
ERR4786723	PRJEB37886	AMPLICON	SAMEA7511340	ERX4656481	COG-UK/CAMC-A411D9	Illumina NovaSeq 6000	PAIRED	PCR	VIRAL RNA	Severe acute respiratory syndrome coronavirus 2	Homo sapiens	ILLUMINA	2020-10-07	United Kingdom	Europe	28	4484.88	4409	0.897201	134111290
ERR4786724	PRJEB37886	AMPLICON	SAMEA7511341	ERX4656482	COG-UK/CAMC-A411E8	Illumina NovaSeq 6000	PAIRED	PCR	VIRAL RNA	Severe acute respiratory syndrome coronavirus 2	Homo sapiens	ILLUMINA	2020-10-07	United Kingdom	Europe	31	4246.9	4019	0.950707	126995076
ERR4786725	PRJEB37886	AMPLICON	SAMEA7511342	ERX4656483	COG-UK/CAMC-A41740	Illumina NovaSeq 6000	PAIRED	PCR	VIRAL RNA	Severe acute respiratory syndrome coronavirus 2	Homo sapiens	ILLUMINA	2020-10-07	United Kingdom	Europe	24	4667.38	8000	0.650269	139568638
ERR4786726	PRJEB37886	AMPLICON	SAMEA7511343	ERX4656484	COG-UK/CAMC-A41203	Illumina NovaSeq 6000	PAIRED	PCR	VIRAL RNA	Severe acute respiratory syndrome coronavirus 2	Homo sapiens	ILLUMINA	2020-10-07	United Kingdom	Europe	26	4703.06	8005	0.650403	140635692
ERR4786727	PRJEB37886	AMPLICON	SAMEA7511344	ERX4656485	COG-UK/CAMC-A4183E	Illumina NovaSeq 6000	PAIRED	PCR	VIRAL RNA	Severe acute respiratory syndrome coronavirus 2	Homo sapiens	ILLUMINA	2020-10-06	United Kingdom	Europe	40	2556.72	1849	0.969702	76453558
ERR4786728	PRJEB37886	AMPLICON	SAMEA7511345	ERX4656486	COG-UK/CAMC-A411AC	Illumina NovaSeq 6000	PAIRED	PCR	VIRAL RNA	Severe acute respiratory syndrome coronavirus 2	Homo sapiens	ILLUMINA	2020-10-07	United Kingdom	Europe	24	4722.61	8006	0.636893	141220268
ERR4786729	PRJEB37886	AMPLICON	SAMEA7511346	ERX4656487	COG-UK/CAMC-A411F7	Illumina NovaSeq 6000	PAIRED	PCR	VIRAL RNA	Severe acute respiratory syndrome coronavirus 2	Homo sapiens	ILLUMINA	2020-10-07	United Kingdom	Europe	25	4724.42	8005	0.64843	141274415
ERR4786730	PRJEB37886	AMPLICON	SAMEA7511347	ERX4656488	COG-UK/CAMC-A41D6C	Illumina NovaSeq 6000	PAIRED	PCR	VIRAL RNA	Severe acute respiratory syndrome coronavirus 2	Homo sapiens	ILLUMINA	2020-10-06	United Kingdom	Europe	22	4699.65	8006	0.62151	140533611
ERR4786731	PRJEB37886	AMPLICON	SAMEA7511348	ERX4656489	COG-UK/CAMC-A42378	Illumina NovaSeq 6000	PAIRED	PCR	VIRAL RNA	Severe acute respiratory syndrome coronavirus 2	Homo sapiens	ILLUMINA	2020-10-05	United Kingdom	Europe	61	423.885	153	0.593686	12675442
ERR4786732	PRJEB37886	AMPLICON	SAMEA7511349	ERX4656490	COG-UK/CAMC-A41DA8	Illumina NovaSeq 6000	PAIRED	PCR	VIRAL RNA	Severe acute respiratory syndrome coronavirus 2	Homo sapiens	ILLUMINA	2020-10-05	United Kingdom	Europe	35	4690.19	8006	0.646658	140250679
ERR4786733	PRJEB37886	AMPLICON	SAMEA7511350	ERX4656491	COG-UK/CAMC-A422C6	Illumina NovaSeq 6000	PAIRED	PCR	VIRAL RNA	Severe acute respiratory syndrome coronavirus 2	Homo sapiens	ILLUMINA	2020-10-05	United Kingdom	Europe	23	4713.07	8005	0.64746	140934885
ERR4786734	PRJEB37886	AMPLICON	SAMEA7511351	ERX4656492	COG-UK/CAMC-A41D99	Illumina NovaSeq 6000	PAIRED	PCR	VIRAL RNA	Severe acute respiratory syndrome coronavirus 2	Homo sapiens	ILLUMINA	2020-10-05	United Kingdom	Europe	25	4641.06	7960	0.679564	138781733
ERR4786735	PRJEB37886	AMPLICON	SAMEA7511352	ERX4656493	COG-UK/CAMC-A41DD5	Illumina NovaSeq 6000	PAIRED	PCR	VIRAL RNA	Severe acute respiratory syndrome coronavirus 2	Homo sapiens	ILLUMINA	2020-10-05	United Kingdom	Europe	29	4660.58	8000	0.676153	139365412
ERR4786736	PRJEB37886	AMPLICON	SAMEA7511353	ERX4656494	COG-UK/CAMC-A41212	Illumina NovaSeq 6000	PAIRED	PCR	VIRAL RNA	Severe acute respiratory syndrome coronavirus 2	Homo sapiens	ILLUMINA	2020-10-07	United Kingdom	Europe	114	435.011	169	0.624118	13008128
ERR4786737	PRJEB37886	AMPLICON	SAMEA7511354	ERX4656495	COG-UK/CAMC-A41810	Illumina NovaSeq 6000	PAIRED	PCR	VIRAL RNA	Severe acute respiratory syndrome coronavirus 2	Homo sapiens	ILLUMINA	2020-10-06	United Kingdom	Europe	34	4701.32	8001	0.665552	140583525
ERR4786738	PRJEB37886	AMPLICON	SAMEA7511355	ERX4656496	COG-UK/CAMC-A4125E	Illumina NovaSeq 6000	PAIRED	PCR	VIRAL RNA	Severe acute respiratory syndrome coronavirus 2	Homo sapiens	ILLUMINA	2020-10-07	United Kingdom	Europe	24	4296.64	3974	0.955322	128482541
ERR4786739	PRJEB37886	AMPLICON	SAMEA7511356	ERX4656497	COG-UK/CAMC-A41801	Illumina NovaSeq 6000	PAIRED	PCR	VIRAL RNA	Severe acute respiratory syndrome coronavirus 2	Homo sapiens	ILLUMINA	2020-10-06	United Kingdom	Europe	26	4639.67	7380	0.689295	138740020
ERR4786740	PRJEB37886	AMPLICON	SAMEA7511357	ERX4656498	COG-UK/CAMC-A4129A	Illumina NovaSeq 6000	PAIRED	PCR	VIRAL RNA	Severe acute respiratory syndrome coronavirus 2	Homo sapiens	ILLUMINA	2020-10-07	United Kingdom	Europe	19	4608.12	6329	0.713574	137796665
ERR4786741	PRJEB37886	AMPLICON	SAMEA7511358	ERX4656499	COG-UK/CAMC-A417F5	Illumina NovaSeq 6000	PAIRED	PCR	VIRAL RNA	Severe acute respiratory syndrome coronavirus 2	Homo sapiens	ILLUMINA	2020-10-06	United Kingdom	Europe	22	4691.64	8002	0.637026	140294191
ERR4786742	PRJEB37886	AMPLICON	SAMEA7511359	ERX4656500	COG-UK/CAMC-A4127C	Illumina NovaSeq 6000	PAIRED	PCR	VIRAL RNA	Severe acute respiratory syndrome coronavirus 2	Homo sapiens	ILLUMINA	2020-10-06	United Kingdom	Europe	25	4614.32	6157	0.723673	137982085
ERR4786743	PRJEB37886	AMPLICON	SAMEA7511360	ERX4656501	COG-UK/CAMC-A4124F	Illumina NovaSeq 6000	PAIRED	PCR	VIRAL RNA	Severe acute respiratory syndrome coronavirus 2	Homo sapiens	ILLUMINA	2020-10-07	United Kingdom	Europe	39	4515.8	5027	0.840618	135035967
ERR4786744	PRJEB37886	AMPLICON	SAMEA7511361	ERX4656502	COG-UK/CAMC-A4186B	Illumina NovaSeq 6000	PAIRED	PCR	VIRAL RNA	Severe acute respiratory syndrome coronavirus 2	Homo sapiens	ILLUMINA	2020-10-05	United Kingdom	Europe	38	3630.6	3290	0.972979	108565923
ERR4786745	PRJEB37886	AMPLICON	SAMEA7511362	ERX4656503	COG-UK/CAMC-A417E6	Illumina NovaSeq 6000	PAIRED	PCR	VIRAL RNA	Severe acute respiratory syndrome coronavirus 2	Homo sapiens	ILLUMINA	2020-10-06	United Kingdom	Europe	51	1299.18	720	0.909173	38849284
ERR4786746	PRJEB37886	AMPLICON	SAMEA7511363	ERX4656504	COG-UK/CAMC-A41221	Illumina NovaSeq 6000	PAIRED	PCR	VIRAL RNA	Severe acute respiratory syndrome coronavirus 2	Homo sapiens	ILLUMINA	2020-10-07	United Kingdom	Europe	30	4452.77	4456	0.920209	133151204
ERR4786747	PRJEB37886	AMPLICON	SAMEA7511364	ERX4656505	COG-UK/CAMC-A417C8	Illumina NovaSeq 6000	PAIRED	PCR	VIRAL RNA	Severe acute respiratory syndrome coronavirus 2	Homo sapiens	ILLUMINA	2020-10-05	United Kingdom	Europe	24	4679.28	8008	0.625155	139924627
ERR4786748	PRJEB37886	AMPLICON	SAMEA7511365	ERX4656506	COG-UK/CAMC-A417B9	Illumina NovaSeq 6000	PAIRED	PCR	VIRAL RNA	Severe acute respiratory syndrome coronavirus 2	Homo sapiens	ILLUMINA	2020-10-05	United Kingdom	Europe	25	4643.54	8001	0.646223	138855869
ERR4786749	PRJEB37886	AMPLICON	SAMEA7511366	ERX4656507	COG-UK/CAMC-A41DF3	Illumina NovaSeq 6000	PAIRED	PCR	VIRAL RNA	Severe acute respiratory syndrome coronavirus 2	Homo sapiens	ILLUMINA	2020-10-08	United Kingdom	Europe	23	4688.58	8001	0.654583	140202676
ERR4786750	PRJEB37886	AMPLICON	SAMEA7511367	ERX4656508	COG-UK/CAMC-A41E5A	Illumina NovaSeq 6000	PAIRED	PCR	VIRAL RNA	Severe acute respiratory syndrome coronavirus 2	Homo sapiens	ILLUMINA	2020-10-05	United Kingdom	Europe	24	4714.07	8006	0.656891	140964812
ERR4786751	PRJEB37886	AMPLICON	SAMEA7511368	ERX4656509	COG-UK/CAMC-A41E2D	Illumina NovaSeq 6000	PAIRED	PCR	VIRAL RNA	Severe acute respiratory syndrome coronavirus 2	Homo sapiens	ILLUMINA	2020-10-04	United Kingdom	Europe	100	1344.06	709	0.909775	40191560
ERR4786752	PRJEB37886	AMPLICON	SAMEA7511369	ERX4656510	COG-UK/CAMC-A41E3C	Illumina NovaSeq 6000	PAIRED	PCR	VIRAL RNA	Severe acute respiratory syndrome coronavirus 2	Homo sapiens	ILLUMINA	2020-10-05	United Kingdom	Europe	28	4490.69	4594	0.875029	134285137
ERR4786753	PRJEB37886	AMPLICON	SAMEA7511370	ERX4656511	COG-UK/CAMC-A41E78	Illumina NovaSeq 6000	PAIRED	PCR	VIRAL RNA	Severe acute respiratory syndrome coronavirus 2	Homo sapiens	ILLUMINA	2020-10-04	United Kingdom	Europe	34	4603.82	5837	0.755877	137668025
ERR4786754	PRJEB37886	AMPLICON	SAMEA7511371	ERX4656512	COG-UK/CAMC-A41230	Illumina NovaSeq 6000	PAIRED	PCR	VIRAL RNA	Severe acute respiratory syndrome coronavirus 2	Homo sapiens	ILLUMINA	2020-10-07	United Kingdom	Europe	22	4719.14	8007	0.644985	141116393
ERR4786755	PRJEB37886	AMPLICON	SAMEA7511372	ERX4656513	COG-UK/CAMC-A412B8	Illumina NovaSeq 6000	PAIRED	PCR	VIRAL RNA	Severe acute respiratory syndrome coronavirus 2	Homo sapiens	ILLUMINA	2020-10-07	United Kingdom	Europe	31	4728.62	8005	0.646958	141399952
ERR4786756	PRJEB37886	AMPLICON	SAMEA7511373	ERX4656514	COG-UK/CAMC-A418A7	Illumina NovaSeq 6000	PAIRED	PCR	VIRAL RNA	Severe acute respiratory syndrome coronavirus 2	Homo sapiens	ILLUMINA	2020-10-06	United Kingdom	Europe	30	4653.5	8002	0.650169	139153689
ERR4786757	PRJEB37886	AMPLICON	SAMEA7511374	ERX4656515	COG-UK/CAMC-A412C7	Illumina NovaSeq 6000	PAIRED	PCR	VIRAL RNA	Severe acute respiratory syndrome coronavirus 2	Homo sapiens	ILLUMINA	2020-10-07	United Kingdom	Europe	21	4650.87	7998	0.664883	139075096
ERR4786758	PRJEB37886	AMPLICON	SAMEA7511375	ERX4656516	COG-UK/CAMC-A41995	Illumina NovaSeq 6000	PAIRED	PCR	VIRAL RNA	Severe acute respiratory syndrome coronavirus 2	Homo sapiens	ILLUMINA	2020-10-06	United Kingdom	Europe	24	4719.25	8006	0.643815	141119734
ERR4786759	PRJEB37886	AMPLICON	SAMEA7511376	ERX4656517	COG-UK/CAMC-A418F2	Illumina NovaSeq 6000	PAIRED	PCR	VIRAL RNA	Severe acute respiratory syndrome coronavirus 2	Homo sapiens	ILLUMINA	2020-10-04	United Kingdom	Europe	65	1182.01	649	0.874059	35345648
ERR4786760	PRJEB37886	AMPLICON	SAMEA7511377	ERX4656518	COG-UK/CAMC-A41968	Illumina NovaSeq 6000	PAIRED	PCR	VIRAL RNA	Severe acute respiratory syndrome coronavirus 2	Homo sapiens	ILLUMINA	2020-10-06	United Kingdom	Europe	25	3843.46	3682	0.971107	114930892
ERR4786761	PRJEB37886	AMPLICON	SAMEA7511378	ERX4656519	COG-UK/CAMC-A41300	Illumina NovaSeq 6000	PAIRED	PCR	VIRAL RNA	Severe acute respiratory syndrome coronavirus 2	Homo sapiens	ILLUMINA	2020-10-07	United Kingdom	Europe	70	2000.11	1435	0.929606	59809321
ERR4786762	PRJEB37886	AMPLICON	SAMEA7511379	ERX4656520	COG-UK/CAMC-A418B6	Illumina NovaSeq 6000	PAIRED	PCR	VIRAL RNA	Severe acute respiratory syndrome coronavirus 2	Homo sapiens	ILLUMINA	2020-10-06	United Kingdom	Europe	37	3967.48	3831	0.964953	118639645
ERR4786763	PRJEB37886	AMPLICON	SAMEA7511380	ERX4656521	COG-UK/CAMC-A412F4	Illumina NovaSeq 6000	PAIRED	PCR	VIRAL RNA	Severe acute respiratory syndrome coronavirus 2	Homo sapiens	ILLUMINA	2020-10-07	United Kingdom	Europe	61	827.654	383	0.788851	24749347
ERR4786764	PRJEB37886	AMPLICON	SAMEA7511381	ERX4656522	COG-UK/CAMC-A41898	Illumina NovaSeq 6000	PAIRED	PCR	VIRAL RNA	Severe acute respiratory syndrome coronavirus 2	Homo sapiens	ILLUMINA	2020-10-06	United Kingdom	Europe	25	4702.07	8007	0.650905	140606026
ERR4786765	PRJEB37886	AMPLICON	SAMEA7511382	ERX4656523	COG-UK/CAMC-A412E5	Illumina NovaSeq 6000	PAIRED	PCR	VIRAL RNA	Severe acute respiratory syndrome coronavirus 2	Homo sapiens	ILLUMINA	2020-10-06	United Kingdom	Europe	75	665.198	273	0.725446	19891411
ERR4786766	PRJEB37886	AMPLICON	SAMEA7511383	ERX4656524	COG-UK/CAMC-A4194A	Illumina NovaSeq 6000	PAIRED	PCR	VIRAL RNA	Severe acute respiratory syndrome coronavirus 2	Homo sapiens	ILLUMINA	2020-10-06	United Kingdom	Europe	43	3940.2	3642	0.959569	117823875
ERR4786767	PRJEB37886	AMPLICON	SAMEA7511384	ERX4656525	COG-UK/CAMC-A41E87	Illumina NovaSeq 6000	PAIRED	PCR	VIRAL RNA	Severe acute respiratory syndrome coronavirus 2	Homo sapiens	ILLUMINA	2020-10-05	United Kingdom	Europe	22	4716.31	8005	0.649032	141031836
ERR4786768	PRJEB37886	AMPLICON	SAMEA7511385	ERX4656526	COG-UK/CAMC-A41E4B	Illumina NovaSeq 6000	PAIRED	PCR	VIRAL RNA	Severe acute respiratory syndrome coronavirus 2	Homo sapiens	ILLUMINA	2020-10-03	United Kingdom	Europe	28	4673.61	8005	0.636725	139755028
ERR4786769	PRJEB37886	AMPLICON	SAMEA7511386	ERX4656527	COG-UK/CAMC-A41E69	Illumina NovaSeq 6000	PAIRED	PCR	VIRAL RNA	Severe acute respiratory syndrome coronavirus 2	Homo sapiens	ILLUMINA	2020-10-03	United Kingdom	Europe	24	4607.55	6298	0.743069	137779583
ERR4786770	PRJEB37886	AMPLICON	SAMEA7511387	ERX4656528	COG-UK/CAMC-A41EF0	Illumina NovaSeq 6000	PAIRED	PCR	VIRAL RNA	Severe acute respiratory syndrome coronavirus 2	Homo sapiens	ILLUMINA	2020-10-05	United Kingdom	Europe	37	4406.24	4195	0.934254	131759760
ERR4786771	PRJEB37886	AMPLICON	SAMEA7511388	ERX4656529	COG-UK/CAMC-A41EC3	Illumina NovaSeq 6000	PAIRED	PCR	VIRAL RNA	Severe acute respiratory syndrome coronavirus 2	Homo sapiens	ILLUMINA	2020-10-06	United Kingdom	Europe	21	4720.09	8005	0.655185	141144963
ERR4786772	PRJEB37886	AMPLICON	SAMEA7511389	ERX4656530	COG-UK/CAMC-A41EA5	Illumina NovaSeq 6000	PAIRED	PCR	VIRAL RNA	Severe acute respiratory syndrome coronavirus 2	Homo sapiens	ILLUMINA	2020-10-06	United Kingdom	Europe	24	4715.26	8007	0.655887	141000283
ERR4786773	PRJEB37886	AMPLICON	SAMEA7511390	ERX4656531	COG-UK/CAMC-A41F0C	Illumina NovaSeq 6000	PAIRED	PCR	VIRAL RNA	Severe acute respiratory syndrome coronavirus 2	Homo sapiens	ILLUMINA	2020-10-06	United Kingdom	Europe	73	1201.56	660	0.869612	35930360
ERR4786774	PRJEB37886	AMPLICON	SAMEA7511391	ERX4656532	COG-UK/CAMC-A422E4	Illumina NovaSeq 6000	PAIRED	PCR	VIRAL RNA	Severe acute respiratory syndrome coronavirus 2	Homo sapiens	ILLUMINA	2020-10-04	United Kingdom	Europe	23	4635.55	7918	0.673009	138616867
ERR4786775	PRJEB37886	AMPLICON	SAMEA7511392	ERX4656533	COG-UK/MILK-A44ADB	Illumina NovaSeq 6000	PAIRED	PCR	VIRAL RNA	Severe acute respiratory syndrome coronavirus 2	Homo sapiens	ILLUMINA	2020-10-07	United Kingdom	Europe	205	1145.12	668	0.848477	34242484
ERR4786776	PRJEB37886	AMPLICON	SAMEA7511393	ERX4656534	COG-UK/MILK-A46347	Illumina NovaSeq 6000	PAIRED	PCR	VIRAL RNA	Severe acute respiratory syndrome coronavirus 2	Homo sapiens	ILLUMINA	2020-10-04	United Kingdom	Europe	117	3626.59	3093	0.904658	108445850
ERR4786777	PRJEB37886	AMPLICON	SAMEA7511394	ERX4656535	COG-UK/MILK-A463A1	Illumina NovaSeq 6000	PAIRED	PCR	VIRAL RNA	Severe acute respiratory syndrome coronavirus 2	Homo sapiens	ILLUMINA	2020-10-04	United Kingdom	Europe	98	4190.14	4678	0.684012	125297687
ERR4786778	PRJEB37886	AMPLICON	SAMEA7511395	ERX4656536	COG-UK/MILK-A46408	Illumina NovaSeq 6000	PAIRED	PCR	VIRAL RNA	Severe acute respiratory syndrome coronavirus 2	Homo sapiens	ILLUMINA	2020-10-04	United Kingdom	Europe	91	4268.52	4728	0.674013	127641662
ERR4786779	PRJEB37886	AMPLICON	SAMEA7511396	ERX4656537	COG-UK/MILK-A46417	Illumina NovaSeq 6000	PAIRED	PCR	VIRAL RNA	Severe acute respiratory syndrome coronavirus 2	Homo sapiens	ILLUMINA	2020-10-04	United Kingdom	Europe	94	4335.24	5407	0.635588	129636727
ERR4786780	PRJEB37886	AMPLICON	SAMEA7511397	ERX4656538	COG-UK/MILK-A46338	Illumina NovaSeq 6000	PAIRED	PCR	VIRAL RNA	Severe acute respiratory syndrome coronavirus 2	Homo sapiens	ILLUMINA	2020-10-04	United Kingdom	Europe	154	2453.78	1934	0.902485	73375333
ERR4786781	PRJEB37886	AMPLICON	SAMEA7511398	ERX4656539	COG-UK/MILK-A46383	Illumina NovaSeq 6000	PAIRED	PCR	VIRAL RNA	Severe acute respiratory syndrome coronavirus 2	Homo sapiens	ILLUMINA	2020-10-04	United Kingdom	Europe	204	1198.69	706	0.854597	35844415
ERR4786782	PRJEB37886	AMPLICON	SAMEA7511399	ERX4656540	COG-UK/MILK-A46392	Illumina NovaSeq 6000	PAIRED	PCR	VIRAL RNA	Severe acute respiratory syndrome coronavirus 2	Homo sapiens	ILLUMINA	2020-10-04	United Kingdom	Europe	221	1070.26	624	0.832258	32004029
ERR4786783	PRJEB37886	AMPLICON	SAMEA7511400	ERX4656541	COG-UK/MILK-A463DE	Illumina NovaSeq 6000	PAIRED	PCR	VIRAL RNA	Severe acute respiratory syndrome coronavirus 2	Homo sapiens	ILLUMINA	2020-10-04	United Kingdom	Europe	101	4360.44	5640	0.6392	130390200
ERR4786784	PRJEB37886	AMPLICON	SAMEA7511401	ERX4656542	COG-UK/MILK-A463FC	Illumina NovaSeq 6000	PAIRED	PCR	VIRAL RNA	Severe acute respiratory syndrome coronavirus 2	Homo sapiens	ILLUMINA	2020-10-05	United Kingdom	Europe	165	2439.6	1900	0.921346	72951367
ERR4786785	PRJEB37886	AMPLICON	SAMEA7511402	ERX4656543	COG-UK/MILK-A46356	Illumina NovaSeq 6000	PAIRED	PCR	VIRAL RNA	Severe acute respiratory syndrome coronavirus 2	Homo sapiens	ILLUMINA	2020-10-05	United Kingdom	Europe	115	4103.03	4084	0.697087	122692784
ERR4786786	PRJEB37886	AMPLICON	SAMEA7511403	ERX4656544	COG-UK/MILK-A46374	Illumina NovaSeq 6000	PAIRED	PCR	VIRAL RNA	Severe acute respiratory syndrome coronavirus 2	Homo sapiens	ILLUMINA	2020-10-05	United Kingdom	Europe	180	2698.51	2081	0.921981	80693519
ERR4786787	PRJEB37886	AMPLICON	SAMEA7511404	ERX4656545	COG-UK/MILK-A463ED	Illumina NovaSeq 6000	PAIRED	PCR	VIRAL RNA	Severe acute respiratory syndrome coronavirus 2	Homo sapiens	ILLUMINA	2020-10-04	United Kingdom	Europe	101	4211.72	4751	0.673745	125943072
ERR4786788	PRJEB37886	AMPLICON	SAMEA7511405	ERX4656546	COG-UK/MILK-A44C5D	Illumina NovaSeq 6000	PAIRED	PCR	VIRAL RNA	Severe acute respiratory syndrome coronavirus 2	Homo sapiens	ILLUMINA	2020-10-05	United Kingdom	Europe	127	4147.16	4505	0.644384	124012444
ERR4786789	PRJEB37886	AMPLICON	SAMEA7511406	ERX4656547	COG-UK/MILK-A44DA5	Illumina NovaSeq 6000	PAIRED	PCR	VIRAL RNA	Severe acute respiratory syndrome coronavirus 2	Homo sapiens	ILLUMINA	2020-10-06	United Kingdom	Europe	103	4429.34	6413	0.634819	132450439
ERR4786790	PRJEB37886	AMPLICON	SAMEA7511407	ERX4656548	COG-UK/MILK-A44D2D	Illumina NovaSeq 6000	PAIRED	PCR	VIRAL RNA	Severe acute respiratory syndrome coronavirus 2	Homo sapiens	ILLUMINA	2020-10-06	United Kingdom	Europe	116	4227.41	4894	0.641742	126412199
ERR4786791	PRJEB37886	AMPLICON	SAMEA7511408	ERX4656549	COG-UK/MILK-A44D5A	Illumina NovaSeq 6000	PAIRED	PCR	VIRAL RNA	Severe acute respiratory syndrome coronavirus 2	Homo sapiens	ILLUMINA	2020-10-06	United Kingdom	Europe	114	4344.93	5653	0.644116	129926298
ERR4786792	PRJEB37886	AMPLICON	SAMEA7511409	ERX4656550	COG-UK/MILK-A466E4	Illumina NovaSeq 6000	PAIRED	PCR	VIRAL RNA	Severe acute respiratory syndrome coronavirus 2	Homo sapiens	ILLUMINA	2020-10-05	United Kingdom	Europe	94	3938.66	3770	0.862221	117777783
ERR4786793	PRJEB37886	AMPLICON	SAMEA7511410	ERX4656551	COG-UK/MILK-A46796	Illumina NovaSeq 6000	PAIRED	PCR	VIRAL RNA	Severe acute respiratory syndrome coronavirus 2	Homo sapiens	ILLUMINA	2020-10-05	United Kingdom	Europe	112	3867.12	3758	0.836873	115638565
ERR4786794	PRJEB37886	AMPLICON	SAMEA7511411	ERX4656552	COG-UK/MILK-A4675A	Illumina NovaSeq 6000	PAIRED	PCR	VIRAL RNA	Severe acute respiratory syndrome coronavirus 2	Homo sapiens	ILLUMINA	2020-10-05	United Kingdom	Europe	91	4395.48	5917	0.630572	131437895
ERR4786795	PRJEB37886	AMPLICON	SAMEA7511412	ERX4656553	COG-UK/MILK-A46884	Illumina NovaSeq 6000	PAIRED	PCR	VIRAL RNA	Severe acute respiratory syndrome coronavirus 2	Homo sapiens	ILLUMINA	2020-10-06	United Kingdom	Europe	113	3398.77	3052	0.948032	101633278
ERR4786796	PRJEB37886	AMPLICON	SAMEA7511413	ERX4656554	COG-UK/MILK-A45C01	Illumina NovaSeq 6000	PAIRED	PCR	VIRAL RNA	Severe acute respiratory syndrome coronavirus 2	Homo sapiens	ILLUMINA	2020-10-06	United Kingdom	Europe	112	4092.74	4298	0.662542	122385074
ERR4786797	PRJEB37886	AMPLICON	SAMEA7511414	ERX4656555	COG-UK/MILK-A4680C	Illumina NovaSeq 6000	PAIRED	PCR	VIRAL RNA	Severe acute respiratory syndrome coronavirus 2	Homo sapiens	ILLUMINA	2020-10-06	United Kingdom	Europe	89	4278.31	5030	0.659566	127934327
ERR4786798	PRJEB37886	AMPLICON	SAMEA7511415	ERX4656556	COG-UK/MILK-A467F0	Illumina NovaSeq 6000	PAIRED	PCR	VIRAL RNA	Severe acute respiratory syndrome coronavirus 2	Homo sapiens	ILLUMINA	2020-10-06	United Kingdom	Europe	104	4190.88	4756	0.667558	125320010
ERR4786799	PRJEB37886	AMPLICON	SAMEA7511416	ERX4656557	COG-UK/MILK-A46839	Illumina NovaSeq 6000	PAIRED	PCR	VIRAL RNA	Severe acute respiratory syndrome coronavirus 2	Homo sapiens	ILLUMINA	2020-10-06	United Kingdom	Europe	84	4430.78	6240	0.628733	132493644
ERR4786800	PRJEB37886	AMPLICON	SAMEA7511417	ERX4656558	COG-UK/MILK-A46848	Illumina NovaSeq 6000	PAIRED	PCR	VIRAL RNA	Severe acute respiratory syndrome coronavirus 2	Homo sapiens	ILLUMINA	2020-10-06	United Kingdom	Europe	102	4286.25	4963	0.655352	128171608
ERR4786801	PRJEB37886	AMPLICON	SAMEA7511418	ERX4656559	COG-UK/MILK-A45C3E	Illumina NovaSeq 6000	PAIRED	PCR	VIRAL RNA	Severe acute respiratory syndrome coronavirus 2	Homo sapiens	ILLUMINA	2020-10-06	United Kingdom	Europe	78	4474.24	7077	0.642377	133793202
ERR4786802	PRJEB37886	AMPLICON	SAMEA7511419	ERX4656560	COG-UK/MILK-A46990	Illumina NovaSeq 6000	PAIRED	PCR	VIRAL RNA	Severe acute respiratory syndrome coronavirus 2	Homo sapiens	ILLUMINA	2020-10-06	United Kingdom	Europe	109	4014.98	3789	0.790422	120059897
ERR4786803	PRJEB37886	AMPLICON	SAMEA7511420	ERX4656561	COG-UK/MILK-A4748F	Illumina NovaSeq 6000	PAIRED	PCR	VIRAL RNA	Severe acute respiratory syndrome coronavirus 2	Homo sapiens	ILLUMINA	2020-10-05	United Kingdom	Europe	81	3990.77	3832	0.798014	119336100
ERR4786804	PRJEB37886	AMPLICON	SAMEA7511421	ERX4656562	COG-UK/MILK-A474AD	Illumina NovaSeq 6000	PAIRED	PCR	VIRAL RNA	Severe acute respiratory syndrome coronavirus 2	Homo sapiens	ILLUMINA	2020-10-05	United Kingdom	Europe	93	4150.51	4083	0.714912	124112575
ERR4786805	PRJEB37886	AMPLICON	SAMEA7511422	ERX4656563	COG-UK/MILK-A47470	Illumina NovaSeq 6000	PAIRED	PCR	VIRAL RNA	Severe acute respiratory syndrome coronavirus 2	Homo sapiens	ILLUMINA	2020-10-05	United Kingdom	Europe	83	3962.67	3728	0.85366	118495865
ERR4786806	PRJEB37886	AMPLICON	SAMEA7511423	ERX4656564	COG-UK/MILK-A47B5D	Illumina NovaSeq 6000	PAIRED	PCR	VIRAL RNA	Severe acute respiratory syndrome coronavirus 2	Homo sapiens	ILLUMINA	2020-10-05	United Kingdom	Europe	87	4167.26	4149	0.7009	124613615
ERR4786807	PRJEB37886	AMPLICON	SAMEA7511424	ERX4656565	COG-UK/MILK-A47B4E	Illumina NovaSeq 6000	PAIRED	PCR	VIRAL RNA	Severe acute respiratory syndrome coronavirus 2	Homo sapiens	ILLUMINA	2020-10-05	United Kingdom	Europe	105	3687.79	3327	0.899609	110276004
ERR4786808	PRJEB37886	AMPLICON	SAMEA7511425	ERX4656566	COG-UK/MILK-A47B99	Illumina NovaSeq 6000	PAIRED	PCR	VIRAL RNA	Severe acute respiratory syndrome coronavirus 2	Homo sapiens	ILLUMINA	2020-10-05	United Kingdom	Europe	132	2641.18	2005	0.930509	78979208
ERR4786809	PRJEB37886	AMPLICON	SAMEA7511426	ERX4656567	COG-UK/MILK-A47C1E	Illumina NovaSeq 6000	PAIRED	PCR	VIRAL RNA	Severe acute respiratory syndrome coronavirus 2	Homo sapiens	ILLUMINA	2020-10-05	United Kingdom	Europe	102	4014.12	3792	0.739123	120034147
ERR4786810	PRJEB37886	AMPLICON	SAMEA7511427	ERX4656568	COG-UK/MILK-A47C4B	Illumina NovaSeq 6000	PAIRED	PCR	VIRAL RNA	Severe acute respiratory syndrome coronavirus 2	Homo sapiens	ILLUMINA	2020-10-05	United Kingdom	Europe	86	4118.34	4101	0.709293	123150850
ERR4786811	PRJEB37886	AMPLICON	SAMEA7511428	ERX4656569	COG-UK/MILK-A47BA8	Illumina NovaSeq 6000	PAIRED	PCR	VIRAL RNA	Severe acute respiratory syndrome coronavirus 2	Homo sapiens	ILLUMINA	2020-10-05	United Kingdom	Europe	100	4034.17	3818	0.740896	120633856
ERR4786812	PRJEB37886	AMPLICON	SAMEA7511429	ERX4656570	COG-UK/MILK-A47C2D	Illumina NovaSeq 6000	PAIRED	PCR	VIRAL RNA	Severe acute respiratory syndrome coronavirus 2	Homo sapiens	ILLUMINA	2020-10-05	United Kingdom	Europe	85	4039.11	3623	0.714276	120781368
ERR4786813	PRJEB37886	AMPLICON	SAMEA7511430	ERX4656571	COG-UK/MILK-A470C7	Illumina NovaSeq 6000	PAIRED	PCR	VIRAL RNA	Severe acute respiratory syndrome coronavirus 2	Homo sapiens	ILLUMINA	2020-10-06	United Kingdom	Europe	237	924.836	515	0.849012	27655380
ERR4786814	PRJEB37886	AMPLICON	SAMEA7511431	ERX4656572	COG-UK/MILK-A470D6	Illumina NovaSeq 6000	PAIRED	PCR	VIRAL RNA	Severe acute respiratory syndrome coronavirus 2	Homo sapiens	ILLUMINA	2020-10-06	United Kingdom	Europe	92	4145.09	4236	0.700833	123950532
ERR4786815	PRJEB37886	AMPLICON	SAMEA7511432	ERX4656573	COG-UK/MILK-A46BE5	Illumina NovaSeq 6000	PAIRED	PCR	VIRAL RNA	Severe acute respiratory syndrome coronavirus 2	Homo sapiens	ILLUMINA	2020-10-06	United Kingdom	Europe	88	4294.87	5359	0.665184	128429496
ERR4786816	PRJEB37886	AMPLICON	SAMEA7511433	ERX4656574	COG-UK/MILK-A46B30	Illumina NovaSeq 6000	PAIRED	PCR	VIRAL RNA	Severe acute respiratory syndrome coronavirus 2	Homo sapiens	ILLUMINA	2020-10-06	United Kingdom	Europe	102	4178.13	4454	0.69284	124938528
ERR4786817	PRJEB37886	AMPLICON	SAMEA7511434	ERX4656575	COG-UK/MILK-A4771D	Illumina NovaSeq 6000	PAIRED	PCR	VIRAL RNA	Severe acute respiratory syndrome coronavirus 2	Homo sapiens	ILLUMINA	2020-10-05	United Kingdom	Europe	104	3548.73	3130	0.928101	106117757
ERR4786818	PRJEB37886	AMPLICON	SAMEA7511435	ERX4656576	COG-UK/MILK-A47D84	Illumina NovaSeq 6000	PAIRED	PCR	VIRAL RNA	Severe acute respiratory syndrome coronavirus 2	Homo sapiens	ILLUMINA	2020-10-05	United Kingdom	Europe	70	4048.34	3985	0.713674	121057384
ERR4786819	PRJEB37886	AMPLICON	SAMEA7511436	ERX4656577	COG-UK/MILK-A4774A	Illumina NovaSeq 6000	PAIRED	PCR	VIRAL RNA	Severe acute respiratory syndrome coronavirus 2	Homo sapiens	ILLUMINA	2020-10-05	United Kingdom	Europe	78	4112.38	4203	0.693041	122972380
ERR4786820	PRJEB37886	AMPLICON	SAMEA7511437	ERX4656578	COG-UK/MILK-A47D66	Illumina NovaSeq 6000	PAIRED	PCR	VIRAL RNA	Severe acute respiratory syndrome coronavirus 2	Homo sapiens	ILLUMINA	2020-10-05	United Kingdom	Europe	75	4151	4288	0.714978	124127356
ERR4786821	PRJEB37886	AMPLICON	SAMEA7511438	ERX4656579	COG-UK/MILK-A47759	Illumina NovaSeq 6000	PAIRED	PCR	VIRAL RNA	Severe acute respiratory syndrome coronavirus 2	Homo sapiens	ILLUMINA	2020-10-05	United Kingdom	Europe	95	3784.59	3497	0.855232	113170588
ERR4786822	PRJEB37886	AMPLICON	SAMEA7511439	ERX4656580	COG-UK/MILK-A4772C	Illumina NovaSeq 6000	PAIRED	PCR	VIRAL RNA	Severe acute respiratory syndrome coronavirus 2	Homo sapiens	ILLUMINA	2020-10-05	United Kingdom	Europe	85	4186.26	4343	0.701836	125181643
ERR4786823	PRJEB37886	AMPLICON	SAMEA7511440	ERX4656581	COG-UK/MILK-A4773B	Illumina NovaSeq 6000	PAIRED	PCR	VIRAL RNA	Severe acute respiratory syndrome coronavirus 2	Homo sapiens	ILLUMINA	2020-10-05	United Kingdom	Europe	344	654.948	332	0.745979	19584921
ERR4786824	PRJEB37886	AMPLICON	SAMEA7511441	ERX4656582	COG-UK/MILK-A47777	Illumina NovaSeq 6000	PAIRED	PCR	VIRAL RNA	Severe acute respiratory syndrome coronavirus 2	Homo sapiens	ILLUMINA	2020-10-05	United Kingdom	Europe	116	4069.02	4103	0.681838	121675888
ERR4786825	PRJEB37886	AMPLICON	SAMEA7511442	ERX4656583	COG-UK/MILK-A46BC7	Illumina NovaSeq 6000	PAIRED	PCR	VIRAL RNA	Severe acute respiratory syndrome coronavirus 2	Homo sapiens	ILLUMINA	2020-10-06	United Kingdom	Europe	103	3988.05	3805	0.7937	119254755
ERR4786826	PRJEB37886	AMPLICON	SAMEA7511443	ERX4656584	COG-UK/MILK-A46C00	Illumina NovaSeq 6000	PAIRED	PCR	VIRAL RNA	Severe acute respiratory syndrome coronavirus 2	Homo sapiens	ILLUMINA	2020-10-06	United Kingdom	Europe	102	4060.27	3969	0.706016	121414354
ERR4786827	PRJEB37886	AMPLICON	SAMEA7511444	ERX4656585	COG-UK/MILK-A46BD6	Illumina NovaSeq 6000	PAIRED	PCR	VIRAL RNA	Severe acute respiratory syndrome coronavirus 2	Homo sapiens	ILLUMINA	2020-10-06	United Kingdom	Europe	73	4140.93	4038	0.708725	123826277
ERR4786828	PRJEB37886	AMPLICON	SAMEA7511445	ERX4656586	COG-UK/MILK-A46BA9	Illumina NovaSeq 6000	PAIRED	PCR	VIRAL RNA	Severe acute respiratory syndrome coronavirus 2	Homo sapiens	ILLUMINA	2020-10-06	United Kingdom	Europe	99	4120.58	4110	0.682875	123217692
ERR4786829	PRJEB37886	AMPLICON	SAMEA7511446	ERX4656587	COG-UK/MILK-A46BF4	Illumina NovaSeq 6000	PAIRED	PCR	VIRAL RNA	Severe acute respiratory syndrome coronavirus 2	Homo sapiens	ILLUMINA	2020-10-06	United Kingdom	Europe	77	4225.84	4745	0.693977	126365433
ERR4786830	PRJEB37886	AMPLICON	SAMEA7511447	ERX4656588	COG-UK/MILK-A46B7C	Illumina NovaSeq 6000	PAIRED	PCR	VIRAL RNA	Severe acute respiratory syndrome coronavirus 2	Homo sapiens	ILLUMINA	2020-10-06	United Kingdom	Europe	92	4193.14	4579	0.682741	125387349
ERR4786831	PRJEB37886	AMPLICON	SAMEA7511448	ERX4656589	COG-UK/MILK-A477D1	Illumina NovaSeq 6000	PAIRED	PCR	VIRAL RNA	Severe acute respiratory syndrome coronavirus 2	Homo sapiens	ILLUMINA	2020-10-05	United Kingdom	Europe	90	4371.32	5967	0.644216	130715725
ERR4786832	PRJEB37886	AMPLICON	SAMEA7511449	ERX4656590	COG-UK/MILK-A477A4	Illumina NovaSeq 6000	PAIRED	PCR	VIRAL RNA	Severe acute respiratory syndrome coronavirus 2	Homo sapiens	ILLUMINA	2020-10-05	United Kingdom	Europe	84	4132.76	4113	0.713875	123581935
ERR4786833	PRJEB37886	AMPLICON	SAMEA7511450	ERX4656591	COG-UK/MILK-A47795	Illumina NovaSeq 6000	PAIRED	PCR	VIRAL RNA	Severe acute respiratory syndrome coronavirus 2	Homo sapiens	ILLUMINA	2020-10-05	United Kingdom	Europe	90	4108.53	3827	0.763602	122857305
ERR4786834	PRJEB37886	AMPLICON	SAMEA7511451	ERX4656592	COG-UK/MILK-A477B3	Illumina NovaSeq 6000	PAIRED	PCR	VIRAL RNA	Severe acute respiratory syndrome coronavirus 2	Homo sapiens	ILLUMINA	2020-10-05	United Kingdom	Europe	110	4040.29	3733	0.722503	120816840
ERR4786835	PRJEB37886	AMPLICON	SAMEA7511452	ERX4656593	COG-UK/MILK-A46B4F	Illumina NovaSeq 6000	PAIRED	PCR	VIRAL RNA	Severe acute respiratory syndrome coronavirus 2	Homo sapiens	ILLUMINA	2020-10-06	United Kingdom	Europe	100	4203.07	4721	0.664616	125684435
ERR4786836	PRJEB37886	AMPLICON	SAMEA7511453	ERX4656594	COG-UK/MILK-A46C2E	Illumina NovaSeq 6000	PAIRED	PCR	VIRAL RNA	Severe acute respiratory syndrome coronavirus 2	Homo sapiens	ILLUMINA	2020-10-06	United Kingdom	Europe	91	4218.35	4824	0.635956	126141172
ERR4786837	PRJEB37886	AMPLICON	SAMEA7511454	ERX4656595	COG-UK/MILK-A46BB8	Illumina NovaSeq 6000	PAIRED	PCR	VIRAL RNA	Severe acute respiratory syndrome coronavirus 2	Homo sapiens	ILLUMINA	2020-10-06	United Kingdom	Europe	91	4367.22	5988	0.624887	130592891
ERR4786838	PRJEB37886	AMPLICON	SAMEA7511455	ERX4656596	COG-UK/MILK-A46B9A	Illumina NovaSeq 6000	PAIRED	PCR	VIRAL RNA	Severe acute respiratory syndrome coronavirus 2	Homo sapiens	ILLUMINA	2020-10-06	United Kingdom	Europe	92	4182.77	4390	0.68876	125077452
ERR4786839	PRJEB37886	AMPLICON	SAMEA7511456	ERX4656597	COG-UK/MILK-A4780B	Illumina NovaSeq 6000	PAIRED	PCR	VIRAL RNA	Severe acute respiratory syndrome coronavirus 2	Homo sapiens	ILLUMINA	2020-10-05	United Kingdom	Europe	194	901.69	482	0.854964	26963247
ERR4786840	PRJEB37886	AMPLICON	SAMEA7511457	ERX4656598	COG-UK/MILK-A47DFD	Illumina NovaSeq 6000	PAIRED	PCR	VIRAL RNA	Severe acute respiratory syndrome coronavirus 2	Homo sapiens	ILLUMINA	2020-10-05	United Kingdom	Europe	87	4166.08	4512	0.646089	124578270
ERR4786841	PRJEB37886	AMPLICON	SAMEA7511458	ERX4656599	COG-UK/MILK-A47829	Illumina NovaSeq 6000	PAIRED	PCR	VIRAL RNA	Severe acute respiratory syndrome coronavirus 2	Homo sapiens	ILLUMINA	2020-10-05	United Kingdom	Europe	209	1816.42	1032	0.94753	54316551
ERR4786842	PRJEB37886	AMPLICON	SAMEA7511459	ERX4656600	COG-UK/MILK-A477FF	Illumina NovaSeq 6000	PAIRED	PCR	VIRAL RNA	Severe acute respiratory syndrome coronavirus 2	Homo sapiens	ILLUMINA	2020-10-05	United Kingdom	Europe	170	1628.51	1026	0.933886	48697399
ERR4786843	PRJEB37886	AMPLICON	SAMEA7511460	ERX4656601	COG-UK/MILK-A47E63	Illumina NovaSeq 6000	PAIRED	PCR	VIRAL RNA	Severe acute respiratory syndrome coronavirus 2	Homo sapiens	ILLUMINA	2020-10-05	United Kingdom	Europe	85	4129.45	4415	0.692004	123483062
ERR4786844	PRJEB37886	AMPLICON	SAMEA7511461	ERX4656602	COG-UK/MILK-A47E54	Illumina NovaSeq 6000	PAIRED	PCR	VIRAL RNA	Severe acute respiratory syndrome coronavirus 2	Homo sapiens	ILLUMINA	2020-10-05	United Kingdom	Europe	83	4206.78	4464	0.696686	125795367
ERR4786845	PRJEB37886	AMPLICON	SAMEA7511462	ERX4656603	COG-UK/MILK-A47E09	Illumina NovaSeq 6000	PAIRED	PCR	VIRAL RNA	Severe acute respiratory syndrome coronavirus 2	Homo sapiens	ILLUMINA	2020-10-05	United Kingdom	Europe	90	4084.05	3870	0.772832	122125429
ERR4786846	PRJEB37886	AMPLICON	SAMEA7511463	ERX4656604	COG-UK/MILK-A47EBE	Illumina NovaSeq 6000	PAIRED	PCR	VIRAL RNA	Severe acute respiratory syndrome coronavirus 2	Homo sapiens	ILLUMINA	2020-10-06	United Kingdom	Europe	96	3917.77	3403	0.708056	117153047
ERR4786847	PRJEB37886	AMPLICON	SAMEA7511464	ERX4656605	COG-UK/MILK-A47EDC	Illumina NovaSeq 6000	PAIRED	PCR	VIRAL RNA	Severe acute respiratory syndrome coronavirus 2	Homo sapiens	ILLUMINA	2020-10-06	United Kingdom	Europe	87	4022.09	3872	0.761161	120272641
ERR4786848	PRJEB37886	AMPLICON	SAMEA7511465	ERX4656606	COG-UK/MILK-A473FB	Illumina NovaSeq 6000	PAIRED	PCR	VIRAL RNA	Severe acute respiratory syndrome coronavirus 2	Homo sapiens	ILLUMINA	2020-10-06	United Kingdom	Europe	91	4211.97	4945	0.668595	125950451
ERR4786849	PRJEB37886	AMPLICON	SAMEA7511466	ERX4656607	COG-UK/MILK-A46E19	Illumina NovaSeq 6000	PAIRED	PCR	VIRAL RNA	Severe acute respiratory syndrome coronavirus 2	Homo sapiens	ILLUMINA	2020-10-06	United Kingdom	Europe	89	4352.36	5724	0.638097	130148719
ERR4786850	PRJEB37886	AMPLICON	SAMEA7511467	ERX4656608	COG-UK/MILK-A46DFE	Illumina NovaSeq 6000	PAIRED	PCR	VIRAL RNA	Severe acute respiratory syndrome coronavirus 2	Homo sapiens	ILLUMINA	2020-10-06	United Kingdom	Europe	166	1644.38	1151	0.911113	49171749
ERR4786851	PRJEB37886	AMPLICON	SAMEA7511468	ERX4656609	COG-UK/MILK-A46DB2	Illumina NovaSeq 6000	PAIRED	PCR	VIRAL RNA	Severe acute respiratory syndrome coronavirus 2	Homo sapiens	ILLUMINA	2020-10-06	United Kingdom	Europe	98	4068.44	3861	0.784269	121658483
ERR4786852	PRJEB37886	AMPLICON	SAMEA7511469	ERX4656610	COG-UK/MILK-A47407	Illumina NovaSeq 6000	PAIRED	PCR	VIRAL RNA	Severe acute respiratory syndrome coronavirus 2	Homo sapiens	ILLUMINA	2020-10-06	United Kingdom	Europe	173	1101.39	714	0.850851	32934720
ERR4786853	PRJEB37886	AMPLICON	SAMEA7511470	ERX4656611	COG-UK/MILK-A46E46	Illumina NovaSeq 6000	PAIRED	PCR	VIRAL RNA	Severe acute respiratory syndrome coronavirus 2	Homo sapiens	ILLUMINA	2020-10-06	United Kingdom	Europe	133	3049.64	2538	0.93208	91193256
ERR4786854	PRJEB37886	AMPLICON	SAMEA7511471	ERX4656612	COG-UK/MILK-A47AAB	Illumina NovaSeq 6000	PAIRED	PCR	VIRAL RNA	Severe acute respiratory syndrome coronavirus 2	Homo sapiens	ILLUMINA	2020-10-06	United Kingdom	Europe	72	4222.12	4951	0.670602	126253945
ERR4786855	PRJEB37886	AMPLICON	SAMEA7511472	ERX4656613	COG-UK/MILK-A47A6F	Illumina NovaSeq 6000	PAIRED	PCR	VIRAL RNA	Severe acute respiratory syndrome coronavirus 2	Homo sapiens	ILLUMINA	2020-10-06	United Kingdom	Europe	121	3478.76	3002	0.914591	104025462
ERR4786856	PRJEB37886	AMPLICON	SAMEA7511473	ERX4656614	COG-UK/MILK-A4803F	Illumina NovaSeq 6000	PAIRED	PCR	VIRAL RNA	Severe acute respiratory syndrome coronavirus 2	Homo sapiens	ILLUMINA	2020-10-06	United Kingdom	Europe	100	3952.67	3723	0.792028	118196652
ERR4786857	PRJEB37886	AMPLICON	SAMEA7511474	ERX4656615	COG-UK/MILK-A46E64	Illumina NovaSeq 6000	PAIRED	PCR	VIRAL RNA	Severe acute respiratory syndrome coronavirus 2	Homo sapiens	ILLUMINA	2020-10-06	United Kingdom	Europe	86	4228.38	4697	0.675049	126441135
ERR4786858	PRJEB37886	AMPLICON	SAMEA7511475	ERX4656616	COG-UK/MILK-A473CE	Illumina NovaSeq 6000	PAIRED	PCR	VIRAL RNA	Severe acute respiratory syndrome coronavirus 2	Homo sapiens	ILLUMINA	2020-10-06	United Kingdom	Europe	88	4151.02	4303	0.698993	124127907
ERR4786859	PRJEB37886	AMPLICON	SAMEA7511476	ERX4656617	COG-UK/MILK-A46E55	Illumina NovaSeq 6000	PAIRED	PCR	VIRAL RNA	Severe acute respiratory syndrome coronavirus 2	Homo sapiens	ILLUMINA	2020-10-06	United Kingdom	Europe	82	4206.09	4904	0.647828	125774770
ERR4786860	PRJEB37886	AMPLICON	SAMEA7511477	ERX4656618	COG-UK/MILK-A47A8D	Illumina NovaSeq 6000	PAIRED	PCR	VIRAL RNA	Severe acute respiratory syndrome coronavirus 2	Homo sapiens	ILLUMINA	2020-10-06	United Kingdom	Europe	86	4335.44	5635	0.621242	129642563
ERR4786861	PRJEB37886	AMPLICON	SAMEA7511478	ERX4656619	COG-UK/MILK-A47A50	Illumina NovaSeq 6000	PAIRED	PCR	VIRAL RNA	Severe acute respiratory syndrome coronavirus 2	Homo sapiens	ILLUMINA	2020-10-06	United Kingdom	Europe	75	4154.66	4075	0.751062	124236670
ERR4786862	PRJEB37886	AMPLICON	SAMEA7511479	ERX4656620	COG-UK/MILK-A47A9C	Illumina NovaSeq 6000	PAIRED	PCR	VIRAL RNA	Severe acute respiratory syndrome coronavirus 2	Homo sapiens	ILLUMINA	2020-10-06	United Kingdom	Europe	231	2746.35	2359	0.928335	82124026
ERR4786863	PRJEB37886	AMPLICON	SAMEA7511480	ERX4656621	COG-UK/MILK-A47A7E	Illumina NovaSeq 6000	PAIRED	PCR	VIRAL RNA	Severe acute respiratory syndrome coronavirus 2	Homo sapiens	ILLUMINA	2020-10-06	United Kingdom	Europe	92	4120.54	4185	0.706685	123216402
ERR4786864	PRJEB37886	AMPLICON	SAMEA7511481	ERX4656622	COG-UK/ALDP-A4FF2C	Illumina NovaSeq 6000	PAIRED	PCR	VIRAL RNA	Severe acute respiratory syndrome coronavirus 2	Homo sapiens	ILLUMINA	2020-10-07	United Kingdom	Europe	27	4039.71	3844	0.986256	120799439
ERR4786865	PRJEB37886	AMPLICON	SAMEA7511482	ERX4656623	COG-UK/ALDP-A4FEE3	Illumina NovaSeq 6000	PAIRED	PCR	VIRAL RNA	Severe acute respiratory syndrome coronavirus 2	Homo sapiens	ILLUMINA	2020-10-07	United Kingdom	Europe	24	4702.04	7338	0.705147	140605043
ERR4786866	PRJEB37886	AMPLICON	SAMEA7511483	ERX4656624	COG-UK/ALDP-A4FF1D	Illumina NovaSeq 6000	PAIRED	PCR	VIRAL RNA	Severe acute respiratory syndrome coronavirus 2	Homo sapiens	ILLUMINA	2020-10-07	United Kingdom	Europe	21	4656.07	6328	0.746246	139230491
ERR4786867	PRJEB37886	AMPLICON	SAMEA7511484	ERX4656625	COG-UK/ALDP-A5080F	Illumina NovaSeq 6000	PAIRED	PCR	VIRAL RNA	Severe acute respiratory syndrome coronavirus 2	Homo sapiens	ILLUMINA	2020-10-07	United Kingdom	Europe	23	4651.69	6524	0.733171	139099627
ERR4786868	PRJEB37886	AMPLICON	SAMEA7511485	ERX4656626	COG-UK/ALDP-A508D2	Illumina NovaSeq 6000	PAIRED	PCR	VIRAL RNA	Severe acute respiratory syndrome coronavirus 2	Homo sapiens	ILLUMINA	2020-10-07	United Kingdom	Europe	63	664.113	387	0.775675	19858980
ERR4786869	PRJEB37886	AMPLICON	SAMEA7511486	ERX4656627	COG-UK/ALDP-A508E1	Illumina NovaSeq 6000	PAIRED	PCR	VIRAL RNA	Severe acute respiratory syndrome coronavirus 2	Homo sapiens	ILLUMINA	2020-10-07	United Kingdom	Europe	30	4062.95	3902	0.972979	121494508
ERR4786870	PRJEB37886	AMPLICON	SAMEA7511487	ERX4656628	COG-UK/ALDP-A4FEB6	Illumina NovaSeq 6000	PAIRED	PCR	VIRAL RNA	Severe acute respiratory syndrome coronavirus 2	Homo sapiens	ILLUMINA	2020-10-07	United Kingdom	Europe	96	509.958	252	0.779387	15249272
ERR4786871	PRJEB37886	AMPLICON	SAMEA7511488	ERX4656629	COG-UK/ALDP-A51130	Illumina NovaSeq 6000	PAIRED	PCR	VIRAL RNA	Severe acute respiratory syndrome coronavirus 2	Homo sapiens	ILLUMINA	2020-10-07	United Kingdom	Europe	23	4699.86	7705	0.68963	140539894
ERR4786872	PRJEB37886	AMPLICON	SAMEA7511489	ERX4656630	COG-UK/ALDP-A51AF9	Illumina NovaSeq 6000	PAIRED	PCR	VIRAL RNA	Severe acute respiratory syndrome coronavirus 2	Homo sapiens	ILLUMINA	2020-10-07	United Kingdom	Europe	24	4710.61	8000	0.662877	140861485
ERR4786873	PRJEB37886	AMPLICON	SAMEA7511490	ERX4656631	COG-UK/ALDP-A51B9C	Illumina NovaSeq 6000	PAIRED	PCR	VIRAL RNA	Severe acute respiratory syndrome coronavirus 2	Homo sapiens	ILLUMINA	2020-10-07	United Kingdom	Europe	26	4730.04	7996	0.677156	141442294
ERR4786874	PRJEB37886	AMPLICON	SAMEA7511491	ERX4656632	COG-UK/ALDP-A52982	Illumina NovaSeq 6000	PAIRED	PCR	VIRAL RNA	Severe acute respiratory syndrome coronavirus 2	Homo sapiens	ILLUMINA	2020-10-07	United Kingdom	Europe	26	4697.19	8002	0.670401	140460071
ERR4786875	PRJEB37886	AMPLICON	SAMEA7511492	ERX4656633	COG-UK/ALDP-A52991	Illumina NovaSeq 6000	PAIRED	PCR	VIRAL RNA	Severe acute respiratory syndrome coronavirus 2	Homo sapiens	ILLUMINA	2020-10-07	United Kingdom	Europe	22	4590.25	4527	0.898004	137262326
ERR4786876	PRJEB37886	AMPLICON	SAMEA7511493	ERX4656634	COG-UK/CAMC-A56FAA	Illumina NovaSeq 6000	PAIRED	PCR	VIRAL RNA	Severe acute respiratory syndrome coronavirus 2	Homo sapiens	ILLUMINA	2020-10-09	United Kingdom	Europe	19	4695.84	8003	0.656924	140419752
ERR4786877	PRJEB37886	AMPLICON	SAMEA7511494	ERX4656635	COG-UK/QEUH-A5E616	Illumina NovaSeq 6000	PAIRED	PCR	VIRAL RNA	Severe acute respiratory syndrome coronavirus 2	Homo sapiens	ILLUMINA	2020-10-12	United Kingdom	Europe	23	4673.17	7958	0.647728	139741655
ERR4786878	PRJEB37886	AMPLICON	SAMEA7511495	ERX4656636	COG-UK/CAMC-A5763B	Illumina NovaSeq 6000	PAIRED	PCR	VIRAL RNA	Severe acute respiratory syndrome coronavirus 2	Homo sapiens	ILLUMINA	2020-10-09	United Kingdom	Europe	21	4656.91	7113	0.712939	139255513
ERR4786879	PRJEB37886	AMPLICON	SAMEA7511496	ERX4656637	COG-UK/CAMC-A5764A	Illumina NovaSeq 6000	PAIRED	PCR	VIRAL RNA	Severe acute respiratory syndrome coronavirus 2	Homo sapiens	ILLUMINA	2020-10-09	United Kingdom	Europe	22	4651.8	6631	0.725412	139102648
ERR4786880	PRJEB37886	AMPLICON	SAMEA7511497	ERX4656638	COG-UK/QEUH-A5E19D	Illumina NovaSeq 6000	PAIRED	PCR	VIRAL RNA	Severe acute respiratory syndrome coronavirus 2	Homo sapiens	ILLUMINA	2020-10-10	United Kingdom	Europe	31	3600.51	3357	0.979701	107665982
ERR4786881	PRJEB37886	AMPLICON	SAMEA7511498	ERX4656639	COG-UK/QEUH-A5E1BB	Illumina NovaSeq 6000	PAIRED	PCR	VIRAL RNA	Severe acute respiratory syndrome coronavirus 2	Homo sapiens	ILLUMINA	2020-10-12	United Kingdom	Europe	29	4605.55	6082	0.75046	137719769
ERR4786882	PRJEB37886	AMPLICON	SAMEA7511499	ERX4656640	COG-UK/QEUH-A5E634	Illumina NovaSeq 6000	PAIRED	PCR	VIRAL RNA	Severe acute respiratory syndrome coronavirus 2	Homo sapiens	ILLUMINA	2020-10-12	United Kingdom	Europe	60	1130.94	673	0.868709	33818516
ERR4786883	PRJEB37886	AMPLICON	SAMEA7511500	ERX4656641	COG-UK/QEUH-A5E643	Illumina NovaSeq 6000	PAIRED	PCR	VIRAL RNA	Severe acute respiratory syndrome coronavirus 2	Homo sapiens	ILLUMINA	2020-10-11	United Kingdom	Europe	25	4648.16	7261	0.689596	138993931
ERR4786884	PRJEB37886	AMPLICON	SAMEA7511501	ERX4656642	COG-UK/CAMC-A57738	Illumina NovaSeq 6000	PAIRED	PCR	VIRAL RNA	Severe acute respiratory syndrome coronavirus 2	Homo sapiens	ILLUMINA	2020-10-08	United Kingdom	Europe	24	4389.32	4285	0.907668	131253705
ERR4786885	PRJEB37886	AMPLICON	SAMEA7511502	ERX4656643	COG-UK/CAMC-A570B5	Illumina NovaSeq 6000	PAIRED	PCR	VIRAL RNA	Severe acute respiratory syndrome coronavirus 2	Homo sapiens	ILLUMINA	2020-10-08	United Kingdom	Europe	23	4652.33	7824	0.678862	139118708
ERR4786886	PRJEB37886	AMPLICON	SAMEA7511503	ERX4656644	COG-UK/CAMC-A570F1	Illumina NovaSeq 6000	PAIRED	PCR	VIRAL RNA	Severe acute respiratory syndrome coronavirus 2	Homo sapiens	ILLUMINA	2020-10-09	United Kingdom	Europe	28	4533.67	4728	0.868441	135570441
ERR4786887	PRJEB37886	AMPLICON	SAMEA7511504	ERX4656645	COG-UK/QEUH-A5E77D	Illumina NovaSeq 6000	PAIRED	PCR	VIRAL RNA	Severe acute respiratory syndrome coronavirus 2	Homo sapiens	ILLUMINA	2020-10-12	United Kingdom	Europe	25	4579.92	5592	0.764305	136953470
ERR4786888	PRJEB37886	AMPLICON	SAMEA7511505	ERX4656646	COG-UK/QEUH-A5E3B5	Illumina NovaSeq 6000	PAIRED	PCR	VIRAL RNA	Severe acute respiratory syndrome coronavirus 2	Homo sapiens	ILLUMINA	2020-10-12	United Kingdom	Europe	26	4643.5	7318	0.672207	138854468
ERR4786889	PRJEB37886	AMPLICON	SAMEA7511506	ERX4656647	COG-UK/QEUH-A5DF76	Illumina NovaSeq 6000	PAIRED	PCR	VIRAL RNA	Severe acute respiratory syndrome coronavirus 2	Homo sapiens	ILLUMINA	2020-10-12	United Kingdom	Europe	26	4681.2	7993	0.67	139981878
ERR4786890	PRJEB37886	AMPLICON	SAMEA7511507	ERX4656648	COG-UK/QEUH-A5E4A3	Illumina NovaSeq 6000	PAIRED	PCR	VIRAL RNA	Severe acute respiratory syndrome coronavirus 2	Homo sapiens	ILLUMINA	2020-10-12	United Kingdom	Europe	28	4671.45	7798	0.668695	139690226
ERR4786891	PRJEB37886	AMPLICON	SAMEA7511508	ERX4656649	COG-UK/CAMC-A5797E	Illumina NovaSeq 6000	PAIRED	PCR	VIRAL RNA	Severe acute respiratory syndrome coronavirus 2	Homo sapiens	ILLUMINA	2020-10-08	United Kingdom	Europe	26	4212.53	4086	0.93509	125967183
ERR4786892	PRJEB37886	AMPLICON	SAMEA7511509	ERX4656650	COG-UK/QEUH-A5DFC1	Illumina NovaSeq 6000	PAIRED	PCR	VIRAL RNA	Severe acute respiratory syndrome coronavirus 2	Homo sapiens	ILLUMINA	2020-10-12	United Kingdom	Europe	26	4684.63	8002	0.656322	140084582
ERR4786893	PRJEB37886	AMPLICON	SAMEA7511510	ERX4656651	COG-UK/QEUH-A5E3A6	Illumina NovaSeq 6000	PAIRED	PCR	VIRAL RNA	Severe acute respiratory syndrome coronavirus 2	Homo sapiens	ILLUMINA	2020-10-12	United Kingdom	Europe	21	4626.71	6953	0.687322	138352552
ERR4786894	PRJEB37886	AMPLICON	SAMEA7511511	ERX4656652	COG-UK/QEUH-A5DF3A	Illumina NovaSeq 6000	PAIRED	PCR	VIRAL RNA	Severe acute respiratory syndrome coronavirus 2	Homo sapiens	ILLUMINA	2020-10-12	United Kingdom	Europe	26	4684.16	8001	0.648998	140070463
ERR4786895	PRJEB37886	AMPLICON	SAMEA7511512	ERX4656653	COG-UK/CAMC-A57352	Illumina NovaSeq 6000	PAIRED	PCR	VIRAL RNA	Severe acute respiratory syndrome coronavirus 2	Homo sapiens	ILLUMINA	2020-10-09	United Kingdom	Europe	23	4632.29	7407	0.693074	138519358
ERR4786896	PRJEB37886	AMPLICON	SAMEA7511513	ERX4656654	COG-UK/CAMC-A573DA	Illumina NovaSeq 6000	PAIRED	PCR	VIRAL RNA	Severe acute respiratory syndrome coronavirus 2	Homo sapiens	ILLUMINA	2020-10-09	United Kingdom	Europe	20	4470.32	4399	0.885463	133676122
ERR4786897	PRJEB37886	AMPLICON	SAMEA7511514	ERX4656655	COG-UK/CAMC-A57B69	Illumina NovaSeq 6000	PAIRED	PCR	VIRAL RNA	Severe acute respiratory syndrome coronavirus 2	Homo sapiens	ILLUMINA	2020-10-08	United Kingdom	Europe	18	4631.57	5625	0.750995	138497954
ERR4786898	PRJEB37886	AMPLICON	SAMEA7511515	ERX4656656	COG-UK/QEUH-A5DE6A	Illumina NovaSeq 6000	PAIRED	PCR	VIRAL RNA	Severe acute respiratory syndrome coronavirus 2	Homo sapiens	ILLUMINA	2020-10-12	United Kingdom	Europe	23	4673.56	8000	0.647326	139753451
ERR4786899	PRJEB37886	AMPLICON	SAMEA7511516	ERX4656657	COG-UK/QEUH-A5DD9A	Illumina NovaSeq 6000	PAIRED	PCR	VIRAL RNA	Severe acute respiratory syndrome coronavirus 2	Homo sapiens	ILLUMINA	2020-10-12	United Kingdom	Europe	22	4679.53	7986	0.649868	139931839
ERR4786900	PRJEB37886	AMPLICON	SAMEA7511517	ERX4656658	COG-UK/CAMC-A57B5A	Illumina NovaSeq 6000	PAIRED	PCR	VIRAL RNA	Severe acute respiratory syndrome coronavirus 2	Homo sapiens	ILLUMINA	2020-10-08	United Kingdom	Europe	20	4617.29	6839	0.708324	138070819
ERR4786901	PRJEB37886	AMPLICON	SAMEA7511518	ERX4656659	COG-UK/CAMC-A57501	Illumina NovaSeq 6000	PAIRED	PCR	VIRAL RNA	Severe acute respiratory syndrome coronavirus 2	Homo sapiens	ILLUMINA	2020-10-08	United Kingdom	Europe	24	4597.3	5582	0.754974	137473142
ERR4786902	PRJEB37886	AMPLICON	SAMEA7511519	ERX4656660	COG-UK/QEUH-A5DD6D	Illumina NovaSeq 6000	PAIRED	PCR	VIRAL RNA	Severe acute respiratory syndrome coronavirus 2	Homo sapiens	ILLUMINA	2020-10-12	United Kingdom	Europe	42	4602.07	6420	0.729659	137615724
ERR4786903	PRJEB37886	AMPLICON	SAMEA7511520	ERX4656661	COG-UK/QEUH-A5DDA9	Illumina NovaSeq 6000	PAIRED	PCR	VIRAL RNA	Severe acute respiratory syndrome coronavirus 2	Homo sapiens	ILLUMINA	2020-10-12	United Kingdom	Europe	22	4675.28	8000	0.646423	139804932
ERR4786904	PRJEB37886	AMPLICON	SAMEA7511521	ERX4656662	COG-UK/QEUH-A5E4C1	Illumina NovaSeq 6000	PAIRED	PCR	VIRAL RNA	Severe acute respiratory syndrome coronavirus 2	Homo sapiens	ILLUMINA	2020-10-12	United Kingdom	Europe	21	4579.05	5144	0.822392	136927471
ERR4786905	PRJEB37886	AMPLICON	SAMEA7511522	ERX4656663	COG-UK/CAMC-A58351	Illumina NovaSeq 6000	PAIRED	PCR	VIRAL RNA	Severe acute respiratory syndrome coronavirus 2	Homo sapiens	ILLUMINA	2020-10-08	United Kingdom	Europe	54	2840.98	2549	0.969702	84953845
ERR4786906	PRJEB37886	AMPLICON	SAMEA7511523	ERX4656664	COG-UK/CAMC-A58AF2	Illumina NovaSeq 6000	PAIRED	PCR	VIRAL RNA	Severe acute respiratory syndrome coronavirus 2	Homo sapiens	ILLUMINA	2020-10-09	United Kingdom	Europe	23	4650.17	6631	0.703809	139054051
ERR4786907	PRJEB37886	AMPLICON	SAMEA7511524	ERX4656665	COG-UK/CAMC-A59262	Illumina NovaSeq 6000	PAIRED	PCR	VIRAL RNA	Severe acute respiratory syndrome coronavirus 2	Homo sapiens	ILLUMINA	2020-10-09	United Kingdom	Europe	17	4619.25	6830	0.71344	138129509
ERR4786908	PRJEB37886	AMPLICON	SAMEA7511525	ERX4656666	COG-UK/CAMC-A58CA1	Illumina NovaSeq 6000	PAIRED	PCR	VIRAL RNA	Severe acute respiratory syndrome coronavirus 2	Homo sapiens	ILLUMINA	2020-10-08	United Kingdom	Europe	45	2081.16	1571	0.960472	62232879
ERR4786909	PRJEB37886	AMPLICON	SAMEA7511526	ERX4656667	COG-UK/CAMC-A586C1	Illumina NovaSeq 6000	PAIRED	PCR	VIRAL RNA	Severe acute respiratory syndrome coronavirus 2	Homo sapiens	ILLUMINA	2020-10-08	United Kingdom	Europe	23	4713.59	8003	0.651373	140950423
ERR4786910	PRJEB37886	AMPLICON	SAMEA7511527	ERX4656668	COG-UK/CAMC-A58728	Illumina NovaSeq 6000	PAIRED	PCR	VIRAL RNA	Severe acute respiratory syndrome coronavirus 2	Homo sapiens	ILLUMINA	2020-10-09	United Kingdom	Europe	21	4733.99	8001	0.679564	141560389
ERR4786911	PRJEB37886	AMPLICON	SAMEA7511528	ERX4656669	COG-UK/CAMC-A58DBD	Illumina NovaSeq 6000	PAIRED	PCR	VIRAL RNA	Severe acute respiratory syndrome coronavirus 2	Homo sapiens	ILLUMINA	2020-10-09	United Kingdom	Europe	30	3987.98	3681	0.933184	119252691
ERR4786912	PRJEB37886	AMPLICON	SAMEA7511529	ERX4656670	COG-UK/CAMC-A580D2	Illumina NovaSeq 6000	PAIRED	PCR	VIRAL RNA	Severe acute respiratory syndrome coronavirus 2	Homo sapiens	ILLUMINA	2020-10-09	United Kingdom	Europe	22	4611.76	6603	0.720663	137905354
ERR4786913	PRJEB37886	AMPLICON	SAMEA7511530	ERX4656671	COG-UK/CAMC-A5811B	Illumina NovaSeq 6000	PAIRED	PCR	VIRAL RNA	Severe acute respiratory syndrome coronavirus 2	Homo sapiens	ILLUMINA	2020-10-09	United Kingdom	Europe	22	4693.38	8002	0.638565	140345995
ERR4786914	PRJEB37886	AMPLICON	SAMEA7511531	ERX4656672	COG-UK/CAMC-A58E9C	Illumina NovaSeq 6000	PAIRED	PCR	VIRAL RNA	Severe acute respiratory syndrome coronavirus 2	Homo sapiens	ILLUMINA	2020-10-09	United Kingdom	Europe	26	4680.94	7993	0.649801	139974060
ERR4786915	PRJEB37886	AMPLICON	SAMEA7511532	ERX4656673	COG-UK/CAMC-A581B1	Illumina NovaSeq 6000	PAIRED	PCR	VIRAL RNA	Severe acute respiratory syndrome coronavirus 2	Homo sapiens	ILLUMINA	2020-10-09	United Kingdom	Europe	24	4628.71	7483	0.683577	138412360
ERR4786916	PRJEB37886	AMPLICON	SAMEA7511533	ERX4656674	COG-UK/CAMC-A59657	Illumina NovaSeq 6000	PAIRED	PCR	VIRAL RNA	Severe acute respiratory syndrome coronavirus 2	Homo sapiens	ILLUMINA	2020-10-09	United Kingdom	Europe	22	4659.09	8001	0.637026	139320630
ERR4786917	PRJEB37886	AMPLICON	SAMEA7511534	ERX4656675	COG-UK/CAMC-A595A5	Illumina NovaSeq 6000	PAIRED	PCR	VIRAL RNA	Severe acute respiratory syndrome coronavirus 2	Homo sapiens	ILLUMINA	2020-10-07	United Kingdom	Europe	32	2665.74	2489	0.952312	79713693
ERR4786918	PRJEB37886	AMPLICON	SAMEA7511535	ERX4656676	COG-UK/CAMC-A588CB	Illumina NovaSeq 6000	PAIRED	PCR	VIRAL RNA	Severe acute respiratory syndrome coronavirus 2	Homo sapiens	ILLUMINA	2020-10-09	United Kingdom	Europe	30	4710.81	7999	0.668194	140867401
ERR4786919	PRJEB37886	AMPLICON	SAMEA7511536	ERX4656677	COG-UK/CAMC-A588BC	Illumina NovaSeq 6000	PAIRED	PCR	VIRAL RNA	Severe acute respiratory syndrome coronavirus 2	Homo sapiens	ILLUMINA	2020-10-08	United Kingdom	Europe	24	4694.84	8000	0.645755	140389934
ERR4786920	PRJEB37886	AMPLICON	SAMEA7511537	ERX4656678	COG-UK/CAMC-A58A6B	Illumina NovaSeq 6000	PAIRED	PCR	VIRAL RNA	Severe acute respiratory syndrome coronavirus 2	Homo sapiens	ILLUMINA	2020-10-09	United Kingdom	Europe	22	4467.12	4422	0.883557	133580200
ERR4786921	PRJEB37886	AMPLICON	SAMEA7511538	ERX4656679	COG-UK/CAMC-A58A5C	Illumina NovaSeq 6000	PAIRED	PCR	VIRAL RNA	Severe acute respiratory syndrome coronavirus 2	Homo sapiens	ILLUMINA	2020-10-09	United Kingdom	Europe	23	4722.01	8003	0.66592	141202280
ERR4786922	PRJEB37886	AMPLICON	SAMEA7511539	ERX4656680	COG-UK/CAMC-A590A4	Illumina NovaSeq 6000	PAIRED	PCR	VIRAL RNA	Severe acute respiratory syndrome coronavirus 2	Homo sapiens	ILLUMINA	2020-10-08	United Kingdom	Europe	33	2216.01	1807	0.929238	66265382
ERR4786923	PRJEB37886	AMPLICON	SAMEA7511540	ERX4656681	COG-UK/CAMC-A590E0	Illumina NovaSeq 6000	PAIRED	PCR	VIRAL RNA	Severe acute respiratory syndrome coronavirus 2	Homo sapiens	ILLUMINA	2020-10-07	United Kingdom	Europe	28	4481.72	4354	0.936662	134016750
ERR4786924	PRJEB37886	AMPLICON	SAMEA7511541	ERX4656682	COG-UK/ALDP-A68B47	Illumina NovaSeq 6000	PAIRED	PCR	VIRAL RNA	Severe acute respiratory syndrome coronavirus 2	Homo sapiens	ILLUMINA	2020-10-12	United Kingdom	Europe	27	4737.47	8007	0.664081	141664539
ERR4786925	PRJEB37886	AMPLICON	SAMEA7511542	ERX4656683	COG-UK/ALDP-A68770	Illumina NovaSeq 6000	PAIRED	PCR	VIRAL RNA	Severe acute respiratory syndrome coronavirus 2	Homo sapiens	ILLUMINA	2020-10-12	United Kingdom	Europe	23	4724.86	8000	0.672708	141287598
ERR4786926	PRJEB37886	AMPLICON	SAMEA7511543	ERX4656684	COG-UK/ALDP-A68B92	Illumina NovaSeq 6000	PAIRED	PCR	VIRAL RNA	Severe acute respiratory syndrome coronavirus 2	Homo sapiens	ILLUMINA	2020-10-12	United Kingdom	Europe	22	4722.18	8005	0.657426	141207231
ERR4786927	PRJEB37886	AMPLICON	SAMEA7511544	ERX4656685	COG-UK/ALDP-A688B9	Illumina NovaSeq 6000	PAIRED	PCR	VIRAL RNA	Severe acute respiratory syndrome coronavirus 2	Homo sapiens	ILLUMINA	2020-10-12	United Kingdom	Europe	32	4571.78	4571	0.878741	136709932
ERR4786928	PRJEB37886	AMPLICON	SAMEA7511545	ERX4656686	COG-UK/ALDP-A68B74	Illumina NovaSeq 6000	PAIRED	PCR	VIRAL RNA	Severe acute respiratory syndrome coronavirus 2	Homo sapiens	ILLUMINA	2020-10-12	United Kingdom	Europe	22	4638.97	5015	0.787881	138719205
ERR4786929	PRJEB37886	AMPLICON	SAMEA7511546	ERX4656687	COG-UK/ALDP-A687DA	Illumina NovaSeq 6000	PAIRED	PCR	VIRAL RNA	Severe acute respiratory syndrome coronavirus 2	Homo sapiens	ILLUMINA	2020-10-12	United Kingdom	Europe	23	4695.83	7237	0.726716	140419338
ERR4786930	PRJEB37886	AMPLICON	SAMEA7511547	ERX4656688	COG-UK/ALDP-A68C26	Illumina NovaSeq 6000	PAIRED	PCR	VIRAL RNA	Severe acute respiratory syndrome coronavirus 2	Homo sapiens	ILLUMINA	2020-10-12	United Kingdom	Europe	27	4725.07	8003	0.661372	141293678
ERR4786931	PRJEB37886	AMPLICON	SAMEA7511548	ERX4656689	COG-UK/ALDP-A68BED	Illumina NovaSeq 6000	PAIRED	PCR	VIRAL RNA	Severe acute respiratory syndrome coronavirus 2	Homo sapiens	ILLUMINA	2020-10-12	United Kingdom	Europe	21	4682.73	5477	0.79176	140027819
ERR4786932	PRJEB37886	AMPLICON	SAMEA7511549	ERX4656690	COG-UK/ALDP-A688AA	Illumina NovaSeq 6000	PAIRED	PCR	VIRAL RNA	Severe acute respiratory syndrome coronavirus 2	Homo sapiens	ILLUMINA	2020-10-12	United Kingdom	Europe	23	4722.69	7993	0.68361	141222595
ERR4786933	PRJEB37886	AMPLICON	SAMEA7511550	ERX4656691	COG-UK/ALDP-A68B56	Illumina NovaSeq 6000	PAIRED	PCR	VIRAL RNA	Severe acute respiratory syndrome coronavirus 2	Homo sapiens	ILLUMINA	2020-10-12	United Kingdom	Europe	20	4711.78	7796	0.694713	140896238
ERR4786934	PRJEB37886	AMPLICON	SAMEA7511551	ERX4656692	COG-UK/ALDP-A68813	Illumina NovaSeq 6000	PAIRED	PCR	VIRAL RNA	Severe acute respiratory syndrome coronavirus 2	Homo sapiens	ILLUMINA	2020-10-12	United Kingdom	Europe	23	4701.73	7966	0.676889	140595709
ERR4786935	PRJEB37886	AMPLICON	SAMEA7511552	ERX4656693	COG-UK/ALDP-A68BFC	Illumina NovaSeq 6000	PAIRED	PCR	VIRAL RNA	Severe acute respiratory syndrome coronavirus 2	Homo sapiens	ILLUMINA	2020-10-12	United Kingdom	Europe	22	4628.69	4783	0.905093	138411657
ERR4786936	PRJEB37886	AMPLICON	SAMEA7511553	ERX4656694	COG-UK/ALDP-A6886E	Illumina NovaSeq 6000	PAIRED	PCR	VIRAL RNA	Severe acute respiratory syndrome coronavirus 2	Homo sapiens	ILLUMINA	2020-10-12	United Kingdom	Europe	25	4566.24	4320	0.974016	136544179
ERR4786937	PRJEB37886	AMPLICON	SAMEA7511554	ERX4656695	COG-UK/ALDP-A68B38	Illumina NovaSeq 6000	PAIRED	PCR	VIRAL RNA	Severe acute respiratory syndrome coronavirus 2	Homo sapiens	ILLUMINA	2020-10-12	United Kingdom	Europe	28	4622.4	4943	0.804434	138223519
ERR4786938	PRJEB37886	AMPLICON	SAMEA7511555	ERX4656696	COG-UK/ALDP-A688C8	Illumina NovaSeq 6000	PAIRED	PCR	VIRAL RNA	Severe acute respiratory syndrome coronavirus 2	Homo sapiens	ILLUMINA	2020-10-12	United Kingdom	Europe	22	4642.77	5568	0.782865	138832762
ERR4786939	PRJEB37886	AMPLICON	SAMEA7511556	ERX4656697	COG-UK/CAMC-A648DB	Illumina NovaSeq 6000	PAIRED	PCR	VIRAL RNA	Severe acute respiratory syndrome coronavirus 2	Homo sapiens	ILLUMINA	2020-10-11	United Kingdom	Europe	25	4622.74	5511	0.793332	138233937
ERR4786940	PRJEB37886	AMPLICON	SAMEA7511557	ERX4656698	COG-UK/CAMC-A64F21	Illumina NovaSeq 6000	PAIRED	PCR	VIRAL RNA	Severe acute respiratory syndrome coronavirus 2	Homo sapiens	ILLUMINA	2020-10-11	United Kingdom	Europe	24	4700.46	7933	0.688526	140557968
ERR4786941	PRJEB37886	AMPLICON	SAMEA7511558	ERX4656699	COG-UK/CAMC-A648AE	Illumina NovaSeq 6000	PAIRED	PCR	VIRAL RNA	Severe acute respiratory syndrome coronavirus 2	Homo sapiens	ILLUMINA	2020-10-11	United Kingdom	Europe	29	4667.03	5096	0.819918	139558129
ERR4786942	PRJEB37886	AMPLICON	SAMEA7511559	ERX4656700	COG-UK/CAMC-A64F7C	Illumina NovaSeq 6000	PAIRED	PCR	VIRAL RNA	Severe acute respiratory syndrome coronavirus 2	Homo sapiens	ILLUMINA	2020-10-11	United Kingdom	Europe	27	4710.63	7920	0.684814	140861973
ERR4786943	PRJEB37886	AMPLICON	SAMEA7511560	ERX4656701	COG-UK/CAMC-A64880	Illumina NovaSeq 6000	PAIRED	PCR	VIRAL RNA	Severe acute respiratory syndrome coronavirus 2	Homo sapiens	ILLUMINA	2020-10-11	United Kingdom	Europe	66	1721.12	1190	0.890279	51466622
ERR4786944	PRJEB37886	AMPLICON	SAMEA7511561	ERX4656702	COG-UK/CAMC-A64F5E	Illumina NovaSeq 6000	PAIRED	PCR	VIRAL RNA	Severe acute respiratory syndrome coronavirus 2	Homo sapiens	ILLUMINA	2020-10-11	United Kingdom	Europe	23	4627.19	5005	0.86075	138366777
ERR4786945	PRJEB37886	AMPLICON	SAMEA7511562	ERX4656703	COG-UK/CAMC-A64871	Illumina NovaSeq 6000	PAIRED	PCR	VIRAL RNA	Severe acute respiratory syndrome coronavirus 2	Homo sapiens	ILLUMINA	2020-10-11	United Kingdom	Europe	42	3528.45	3264	0.942113	105511153
ERR4786946	PRJEB37886	AMPLICON	SAMEA7511563	ERX4656704	COG-UK/CAMC-A64F30	Illumina NovaSeq 6000	PAIRED	PCR	VIRAL RNA	Severe acute respiratory syndrome coronavirus 2	Homo sapiens	ILLUMINA	2020-10-11	United Kingdom	Europe	23	4658.4	6015	0.767448	139300005
ERR4786947	PRJEB37886	AMPLICON	SAMEA7511564	ERX4656705	COG-UK/CAMC-A64D45	Illumina NovaSeq 6000	PAIRED	PCR	VIRAL RNA	Severe acute respiratory syndrome coronavirus 2	Homo sapiens	ILLUMINA	2020-10-10	United Kingdom	Europe	26	4702.67	7820	0.685015	140623994
ERR4786948	PRJEB37886	AMPLICON	SAMEA7511565	ERX4656706	COG-UK/CAMC-A64F8B	Illumina NovaSeq 6000	PAIRED	PCR	VIRAL RNA	Severe acute respiratory syndrome coronavirus 2	Homo sapiens	ILLUMINA	2020-10-11	United Kingdom	Europe	27	4400.2	4230	0.874193	131579094
ERR4786949	PRJEB37886	AMPLICON	SAMEA7511566	ERX4656707	COG-UK/CAMC-A64D54	Illumina NovaSeq 6000	PAIRED	PCR	VIRAL RNA	Severe acute respiratory syndrome coronavirus 2	Homo sapiens	ILLUMINA	2020-10-11	United Kingdom	Europe	39	4473.11	4344	0.925426	133759482
ERR4786950	PRJEB37886	AMPLICON	SAMEA7511567	ERX4656708	COG-UK/CAMC-A64F6D	Illumina NovaSeq 6000	PAIRED	PCR	VIRAL RNA	Severe acute respiratory syndrome coronavirus 2	Homo sapiens	ILLUMINA	2020-10-11	United Kingdom	Europe	20	4640.64	5412	0.782229	138768970
ERR4786951	PRJEB37886	AMPLICON	SAMEA7511568	ERX4656709	COG-UK/CAMC-A64D18	Illumina NovaSeq 6000	PAIRED	PCR	VIRAL RNA	Severe acute respiratory syndrome coronavirus 2	Homo sapiens	ILLUMINA	2020-10-11	United Kingdom	Europe	24	4662.76	6947	0.71752	139430631
ERR4786952	PRJEB37886	AMPLICON	SAMEA7511569	ERX4656710	COG-UK/CAMC-A653AC	Illumina NovaSeq 6000	PAIRED	PCR	VIRAL RNA	Severe acute respiratory syndrome coronavirus 2	Homo sapiens	ILLUMINA	2020-10-11	United Kingdom	Europe	34	4232.47	4018	0.934622	126563624
ERR4786953	PRJEB37886	AMPLICON	SAMEA7511570	ERX4656711	COG-UK/CAMC-A64D27	Illumina NovaSeq 6000	PAIRED	PCR	VIRAL RNA	Severe acute respiratory syndrome coronavirus 2	Homo sapiens	ILLUMINA	2020-10-11	United Kingdom	Europe	21	4580.73	4320	0.953449	136977590
ERR4786954	PRJEB37886	AMPLICON	SAMEA7511571	ERX4656712	COG-UK/CAMC-A653BB	Illumina NovaSeq 6000	PAIRED	PCR	VIRAL RNA	Severe acute respiratory syndrome coronavirus 2	Homo sapiens	ILLUMINA	2020-10-11	United Kingdom	Europe	28	4721.33	8001	0.669598	141181792
ERR4786955	PRJEB37886	AMPLICON	SAMEA7511572	ERX4656713	COG-UK/ALDP-A68BB0	Illumina NovaSeq 6000	PAIRED	PCR	VIRAL RNA	Severe acute respiratory syndrome coronavirus 2	Homo sapiens	ILLUMINA	2020-10-12	United Kingdom	Europe	22	4534.28	4375	0.92071	135588596
ERR4786956	PRJEB37886	AMPLICON	SAMEA7511573	ERX4656714	COG-UK/ALDP-A687E9	Illumina NovaSeq 6000	PAIRED	PCR	VIRAL RNA	Severe acute respiratory syndrome coronavirus 2	Homo sapiens	ILLUMINA	2020-10-12	United Kingdom	Europe	44	1927.76	1435	0.923419	57645949
ERR4786957	PRJEB37886	AMPLICON	SAMEA7511574	ERX4656715	COG-UK/ALDP-A68C35	Illumina NovaSeq 6000	PAIRED	PCR	VIRAL RNA	Severe acute respiratory syndrome coronavirus 2	Homo sapiens	ILLUMINA	2020-10-12	United Kingdom	Europe	31	4469.31	4246	0.900244	133645787
ERR4786958	PRJEB37886	AMPLICON	SAMEA7511575	ERX4656716	COG-UK/ALDP-A68822	Illumina NovaSeq 6000	PAIRED	PCR	VIRAL RNA	Severe acute respiratory syndrome coronavirus 2	Homo sapiens	ILLUMINA	2020-10-12	United Kingdom	Europe	22	4658.55	7163	0.697355	139304688
ERR4786959	PRJEB37886	AMPLICON	SAMEA7511576	ERX4656717	COG-UK/ALDP-A68BA1	Illumina NovaSeq 6000	PAIRED	PCR	VIRAL RNA	Severe acute respiratory syndrome coronavirus 2	Homo sapiens	ILLUMINA	2020-10-12	United Kingdom	Europe	30	4649.21	7168	0.680768	139025362
ERR4786960	PRJEB37886	AMPLICON	SAMEA7511577	ERX4656718	COG-UK/ALDP-A687F8	Illumina NovaSeq 6000	PAIRED	PCR	VIRAL RNA	Severe acute respiratory syndrome coronavirus 2	Homo sapiens	ILLUMINA	2020-10-12	United Kingdom	Europe	22	4619.92	4752	0.880246	138149609
ERR4786961	PRJEB37886	AMPLICON	SAMEA7511578	ERX4656719	COG-UK/ALDP-A68C08	Illumina NovaSeq 6000	PAIRED	PCR	VIRAL RNA	Severe acute respiratory syndrome coronavirus 2	Homo sapiens	ILLUMINA	2020-10-12	United Kingdom	Europe	30	3931.18	3729	0.949136	117554037
ERR4786962	PRJEB37886	AMPLICON	SAMEA7511579	ERX4656720	COG-UK/ALDP-A6888C	Illumina NovaSeq 6000	PAIRED	PCR	VIRAL RNA	Severe acute respiratory syndrome coronavirus 2	Homo sapiens	ILLUMINA	2020-10-12	United Kingdom	Europe	22	4614.44	4754	0.888172	137985498
ERR4786963	PRJEB37886	AMPLICON	SAMEA7511580	ERX4656721	COG-UK/ALDP-A68B65	Illumina NovaSeq 6000	PAIRED	PCR	VIRAL RNA	Severe acute respiratory syndrome coronavirus 2	Homo sapiens	ILLUMINA	2020-10-12	United Kingdom	Europe	22	4541.37	4483	0.891984	135800528
ERR4786964	PRJEB37886	AMPLICON	SAMEA7511581	ERX4656722	COG-UK/ALDP-A688D7	Illumina NovaSeq 6000	PAIRED	PCR	VIRAL RNA	Severe acute respiratory syndrome coronavirus 2	Homo sapiens	ILLUMINA	2020-10-12	United Kingdom	Europe	24	4643.12	5212	0.863325	138843327
ERR4786965	PRJEB37886	AMPLICON	SAMEA7511582	ERX4656723	COG-UK/ALDP-A68B83	Illumina NovaSeq 6000	PAIRED	PCR	VIRAL RNA	Severe acute respiratory syndrome coronavirus 2	Homo sapiens	ILLUMINA	2020-10-12	United Kingdom	Europe	24	3843.07	3626	0.965689	114919393
ERR4786966	PRJEB37886	AMPLICON	SAMEA7511583	ERX4656724	COG-UK/ALDP-A68804	Illumina NovaSeq 6000	PAIRED	PCR	VIRAL RNA	Severe acute respiratory syndrome coronavirus 2	Homo sapiens	ILLUMINA	2020-10-12	United Kingdom	Europe	25	4626.24	5054	0.862723	138338316
ERR4786967	PRJEB37886	AMPLICON	SAMEA7511584	ERX4656725	COG-UK/ALDP-A6836D	Illumina NovaSeq 6000	PAIRED	PCR	VIRAL RNA	Severe acute respiratory syndrome coronavirus 2	Homo sapiens	ILLUMINA	2020-10-09	United Kingdom	Europe	48	2079.14	1444	0.922015	62172648
ERR4786968	PRJEB37886	AMPLICON	SAMEA7511585	ERX4656726	COG-UK/ALDP-A6887D	Illumina NovaSeq 6000	PAIRED	PCR	VIRAL RNA	Severe acute respiratory syndrome coronavirus 2	Homo sapiens	ILLUMINA	2020-10-12	United Kingdom	Europe	29	4642.6	5861	0.799017	138827595
ERR4786969	PRJEB37886	AMPLICON	SAMEA7511586	ERX4656727	COG-UK/ALDP-A6885F	Illumina NovaSeq 6000	PAIRED	PCR	VIRAL RNA	Severe acute respiratory syndrome coronavirus 2	Homo sapiens	ILLUMINA	2020-10-12	United Kingdom	Europe	27	4575.83	4643	0.889877	136831138
ERR4786970	PRJEB37886	AMPLICON	SAMEA7511587	ERX4656728	COG-UK/CAMC-A64D36	Illumina NovaSeq 6000	PAIRED	PCR	VIRAL RNA	Severe acute respiratory syndrome coronavirus 2	Homo sapiens	ILLUMINA	2020-10-11	United Kingdom	Europe	28	4664.94	5557	0.800087	139495605
ERR4786971	PRJEB37886	AMPLICON	SAMEA7511588	ERX4656729	COG-UK/CAMC-A650A5	Illumina NovaSeq 6000	PAIRED	PCR	VIRAL RNA	Severe acute respiratory syndrome coronavirus 2	Homo sapiens	ILLUMINA	2020-10-11	United Kingdom	Europe	33	4606.35	6624	0.735612	137743720
ERR4786972	PRJEB37886	AMPLICON	SAMEA7511589	ERX4656730	COG-UK/CAMC-A64D63	Illumina NovaSeq 6000	PAIRED	PCR	VIRAL RNA	Severe acute respiratory syndrome coronavirus 2	Homo sapiens	ILLUMINA	2020-10-11	United Kingdom	Europe	22	4635.97	4882	0.884493	138629519
ERR4786973	PRJEB37886	AMPLICON	SAMEA7511590	ERX4656731	COG-UK/CAMC-A65069	Illumina NovaSeq 6000	PAIRED	PCR	VIRAL RNA	Severe acute respiratory syndrome coronavirus 2	Homo sapiens	ILLUMINA	2020-10-11	United Kingdom	Europe	26	4636.57	6142	0.775541	138647394
ERR4786974	PRJEB37886	AMPLICON	SAMEA7511591	ERX4656732	COG-UK/CAMC-A65078	Illumina NovaSeq 6000	PAIRED	PCR	VIRAL RNA	Severe acute respiratory syndrome coronavirus 2	Homo sapiens	ILLUMINA	2020-10-11	United Kingdom	Europe	24	4393.22	4166	0.972912	131370315
ERR4786975	PRJEB37886	AMPLICON	SAMEA7511592	ERX4656733	COG-UK/CAMC-A64CFD	Illumina NovaSeq 6000	PAIRED	PCR	VIRAL RNA	Severe acute respiratory syndrome coronavirus 2	Homo sapiens	ILLUMINA	2020-10-11	United Kingdom	Europe	27	4608.77	4584	0.921479	137816190
ERR4786976	PRJEB37886	AMPLICON	SAMEA7511593	ERX4656734	COG-UK/CAMC-A65087	Illumina NovaSeq 6000	PAIRED	PCR	VIRAL RNA	Severe acute respiratory syndrome coronavirus 2	Homo sapiens	ILLUMINA	2020-10-11	United Kingdom	Europe	21	4624.81	4575	0.923218	138295570
ERR4786977	PRJEB37886	AMPLICON	SAMEA7511594	ERX4656735	COG-UK/CAMC-A64E06	Illumina NovaSeq 6000	PAIRED	PCR	VIRAL RNA	Severe acute respiratory syndrome coronavirus 2	Homo sapiens	ILLUMINA	2020-10-10	United Kingdom	Europe	24	4636.91	5003	0.836204	138657376
ERR4786978	PRJEB37886	AMPLICON	SAMEA7511595	ERX4656736	COG-UK/CAMC-A65096	Illumina NovaSeq 6000	PAIRED	PCR	VIRAL RNA	Severe acute respiratory syndrome coronavirus 2	Homo sapiens	ILLUMINA	2020-10-11	United Kingdom	Europe	20	4653.24	5606	0.816674	139145721
ERR4786979	PRJEB37886	AMPLICON	SAMEA7511596	ERX4656737	COG-UK/CAMC-A650B4	Illumina NovaSeq 6000	PAIRED	PCR	VIRAL RNA	Severe acute respiratory syndrome coronavirus 2	Homo sapiens	ILLUMINA	2020-10-10	United Kingdom	Europe	43	2525.88	2029	0.910912	75531523
ERR4786980	PRJEB37886	AMPLICON	SAMEA7511597	ERX4656738	COG-UK/CAMC-A64E42	Illumina NovaSeq 6000	PAIRED	PCR	VIRAL RNA	Severe acute respiratory syndrome coronavirus 2	Homo sapiens	ILLUMINA	2020-10-11	United Kingdom	Europe	24	4344.44	4164	0.936461	129911797
ERR4786981	PRJEB37886	AMPLICON	SAMEA7511598	ERX4656739	COG-UK/CAMC-A6500F	Illumina NovaSeq 6000	PAIRED	PCR	VIRAL RNA	Severe acute respiratory syndrome coronavirus 2	Homo sapiens	ILLUMINA	2020-10-11	United Kingdom	Europe	23	4587.3	4716	0.899074	137173895
ERR4786982	PRJEB37886	AMPLICON	SAMEA7511599	ERX4656740	COG-UK/CAMC-A64E33	Illumina NovaSeq 6000	PAIRED	PCR	VIRAL RNA	Severe acute respiratory syndrome coronavirus 2	Homo sapiens	ILLUMINA	2020-10-11	United Kingdom	Europe	25	4683.31	6784	0.725914	140045039
ERR4786983	PRJEB37886	AMPLICON	SAMEA7511600	ERX4656741	COG-UK/CAMC-A6501E	Illumina NovaSeq 6000	PAIRED	PCR	VIRAL RNA	Severe acute respiratory syndrome coronavirus 2	Homo sapiens	ILLUMINA	2020-10-11	United Kingdom	Europe	25	4708.48	7486	0.700933	140797691
ERR4786984	PRJEB37886	AMPLICON	SAMEA7511601	ERX4656742	COG-UK/ALDP-A683D6	Illumina NovaSeq 6000	PAIRED	PCR	VIRAL RNA	Severe acute respiratory syndrome coronavirus 2	Homo sapiens	ILLUMINA	2020-10-12	United Kingdom	Europe	27	4689.24	7953	0.664248	140222362
ERR4786985	PRJEB37886	AMPLICON	SAMEA7511602	ERX4656743	COG-UK/ALDP-A6889B	Illumina NovaSeq 6000	PAIRED	PCR	VIRAL RNA	Severe acute respiratory syndrome coronavirus 2	Homo sapiens	ILLUMINA	2020-10-12	United Kingdom	Europe	21	4561.58	4486	0.90633	136404846
ERR4786986	PRJEB37886	AMPLICON	SAMEA7511603	ERX4656744	COG-UK/ALDP-A6837C	Illumina NovaSeq 6000	PAIRED	PCR	VIRAL RNA	Severe acute respiratory syndrome coronavirus 2	Homo sapiens	ILLUMINA	2020-10-12	United Kingdom	Europe	28	4676.4	7360	0.705514	139838327
ERR4786987	PRJEB37886	AMPLICON	SAMEA7511604	ERX4656745	COG-UK/ALDP-A688E6	Illumina NovaSeq 6000	PAIRED	PCR	VIRAL RNA	Severe acute respiratory syndrome coronavirus 2	Homo sapiens	ILLUMINA	2020-10-12	United Kingdom	Europe	23	4615.62	4816	0.8762	138020875
ERR4786988	PRJEB37886	AMPLICON	SAMEA7511605	ERX4656746	COG-UK/ALDP-A683A9	Illumina NovaSeq 6000	PAIRED	PCR	VIRAL RNA	Severe acute respiratory syndrome coronavirus 2	Homo sapiens	ILLUMINA	2020-10-12	United Kingdom	Europe	31	4327.96	4097	0.958934	129418916
ERR4786989	PRJEB37886	AMPLICON	SAMEA7511606	ERX4656747	COG-UK/ALDP-A68840	Illumina NovaSeq 6000	PAIRED	PCR	VIRAL RNA	Severe acute respiratory syndrome coronavirus 2	Homo sapiens	ILLUMINA	2020-10-12	United Kingdom	Europe	20	4639.01	5801	0.799518	138720191
ERR4786990	PRJEB37886	AMPLICON	SAMEA7511607	ERX4656748	COG-UK/ALDP-A683E5	Illumina NovaSeq 6000	PAIRED	PCR	VIRAL RNA	Severe acute respiratory syndrome coronavirus 2	Homo sapiens	ILLUMINA	2020-10-12	United Kingdom	Europe	32	4605.31	4722	0.915761	137712561
ERR4786991	PRJEB37886	AMPLICON	SAMEA7511608	ERX4656749	COG-UK/ALDP-A6893E	Illumina NovaSeq 6000	PAIRED	PCR	VIRAL RNA	Severe acute respiratory syndrome coronavirus 2	Homo sapiens	ILLUMINA	2020-10-09	United Kingdom	Europe	23	4641.67	6253	0.735846	138799766
ERR4786992	PRJEB37886	AMPLICON	SAMEA7511609	ERX4656750	COG-UK/ALDP-A6838B	Illumina NovaSeq 6000	PAIRED	PCR	VIRAL RNA	Severe acute respiratory syndrome coronavirus 2	Homo sapiens	ILLUMINA	2020-10-12	United Kingdom	Europe	26	4646.93	6304	0.753704	138957005
ERR4786993	PRJEB37886	AMPLICON	SAMEA7511610	ERX4656751	COG-UK/ALDP-A688F5	Illumina NovaSeq 6000	PAIRED	PCR	VIRAL RNA	Severe acute respiratory syndrome coronavirus 2	Homo sapiens	ILLUMINA	2020-10-09	United Kingdom	Europe	21	4659.57	5603	0.822693	139335259
ERR4786994	PRJEB37886	AMPLICON	SAMEA7511611	ERX4656752	COG-UK/ALDP-A683F4	Illumina NovaSeq 6000	PAIRED	PCR	VIRAL RNA	Severe acute respiratory syndrome coronavirus 2	Homo sapiens	ILLUMINA	2020-10-12	United Kingdom	Europe	25	4030.46	3775	0.94957	120522700
ERR4786995	PRJEB37886	AMPLICON	SAMEA7511612	ERX4656753	COG-UK/ALDP-A68901	Illumina NovaSeq 6000	PAIRED	PCR	VIRAL RNA	Severe acute respiratory syndrome coronavirus 2	Homo sapiens	ILLUMINA	2020-10-10	United Kingdom	Europe	26	3069.82	2745	0.936562	91796870
ERR4786996	PRJEB37886	AMPLICON	SAMEA7511613	ERX4656754	COG-UK/ALDP-A68400	Illumina NovaSeq 6000	PAIRED	PCR	VIRAL RNA	Severe acute respiratory syndrome coronavirus 2	Homo sapiens	ILLUMINA	2020-10-12	United Kingdom	Europe	21	4617.99	5181	0.848209	138091899
ERR4786997	PRJEB37886	AMPLICON	SAMEA7511614	ERX4656755	COG-UK/ALDP-A68910	Illumina NovaSeq 6000	PAIRED	PCR	VIRAL RNA	Severe acute respiratory syndrome coronavirus 2	Homo sapiens	ILLUMINA	2020-10-09	United Kingdom	Europe	25	4635.38	4960	0.866669	138611886
ERR4786998	PRJEB37886	AMPLICON	SAMEA7511615	ERX4656756	COG-UK/ALDP-A6839A	Illumina NovaSeq 6000	PAIRED	PCR	VIRAL RNA	Severe acute respiratory syndrome coronavirus 2	Homo sapiens	ILLUMINA	2020-10-12	United Kingdom	Europe	41	2033.86	991	0.874661	60818587
ERR4786999	PRJEB37886	AMPLICON	SAMEA7511616	ERX4656757	COG-UK/CAMC-A64E51	Illumina NovaSeq 6000	PAIRED	PCR	VIRAL RNA	Severe acute respiratory syndrome coronavirus 2	Homo sapiens	ILLUMINA	2020-10-11	United Kingdom	Europe	23	4501.61	4355	0.972578	134611549
ERR4787000	PRJEB37886	AMPLICON	SAMEA7511617	ERX4656758	COG-UK/CAMC-A6503C	Illumina NovaSeq 6000	PAIRED	PCR	VIRAL RNA	Severe acute respiratory syndrome coronavirus 2	Homo sapiens	ILLUMINA	2020-10-11	United Kingdom	Europe	28	4698	7767	0.692339	140484355
ERR4787001	PRJEB37886	AMPLICON	SAMEA7511618	ERX4656759	COG-UK/CAMC-A64DFA	Illumina NovaSeq 6000	PAIRED	PCR	VIRAL RNA	Severe acute respiratory syndrome coronavirus 2	Homo sapiens	ILLUMINA	2020-10-11	United Kingdom	Europe	28	4517.24	4203	0.956626	135078990
ERR4787002	PRJEB37886	AMPLICON	SAMEA7511619	ERX4656760	COG-UK/CAMC-A6502D	Illumina NovaSeq 6000	PAIRED	PCR	VIRAL RNA	Severe acute respiratory syndrome coronavirus 2	Homo sapiens	ILLUMINA	2020-10-11	United Kingdom	Europe	57	711.853	312	0.739391	21286530
ERR4787003	PRJEB37886	AMPLICON	SAMEA7511620	ERX4656761	COG-UK/CAMC-A65315	Illumina NovaSeq 6000	PAIRED	PCR	VIRAL RNA	Severe acute respiratory syndrome coronavirus 2	Homo sapiens	ILLUMINA	2020-10-11	United Kingdom	Europe	26	4598.1	5846	0.799552	137497070
ERR4787004	PRJEB37886	AMPLICON	SAMEA7511621	ERX4656762	COG-UK/CAMC-A64B4B	Illumina NovaSeq 6000	PAIRED	PCR	VIRAL RNA	Severe acute respiratory syndrome coronavirus 2	Homo sapiens	ILLUMINA	2020-10-11	United Kingdom	Europe	27	4693.45	7787	0.691837	140348286
ERR4787005	PRJEB37886	AMPLICON	SAMEA7511622	ERX4656763	COG-UK/CAMC-A65306	Illumina NovaSeq 6000	PAIRED	PCR	VIRAL RNA	Severe acute respiratory syndrome coronavirus 2	Homo sapiens	ILLUMINA	2020-10-11	United Kingdom	Europe	23	4632.92	4814	0.888606	138538307
ERR4787006	PRJEB37886	AMPLICON	SAMEA7511623	ERX4656764	COG-UK/CAMC-A64B3C	Illumina NovaSeq 6000	PAIRED	PCR	VIRAL RNA	Severe acute respiratory syndrome coronavirus 2	Homo sapiens	ILLUMINA	2020-10-11	United Kingdom	Europe	22	4113.19	3878	0.975387	122996671
ERR4787007	PRJEB37886	AMPLICON	SAMEA7511624	ERX4656765	COG-UK/CAMC-A65333	Illumina NovaSeq 6000	PAIRED	PCR	VIRAL RNA	Severe acute respiratory syndrome coronavirus 2	Homo sapiens	ILLUMINA	2020-10-11	United Kingdom	Europe	26	4638.65	4944	0.872755	138709488
ERR4787008	PRJEB37886	AMPLICON	SAMEA7511625	ERX4656766	COG-UK/CAMC-A64B69	Illumina NovaSeq 6000	PAIRED	PCR	VIRAL RNA	Severe acute respiratory syndrome coronavirus 2	Homo sapiens	ILLUMINA	2020-10-11	United Kingdom	Europe	22	4644.55	5509	0.807544	138886035
ERR4787009	PRJEB37886	AMPLICON	SAMEA7511626	ERX4656767	COG-UK/CAMC-A65324	Illumina NovaSeq 6000	PAIRED	PCR	VIRAL RNA	Severe acute respiratory syndrome coronavirus 2	Homo sapiens	ILLUMINA	2020-10-11	United Kingdom	Europe	20	4621.6	5323	0.833127	138199763
ERR4787010	PRJEB37886	AMPLICON	SAMEA7511627	ERX4656768	COG-UK/CAMC-A64B5A	Illumina NovaSeq 6000	PAIRED	PCR	VIRAL RNA	Severe acute respiratory syndrome coronavirus 2	Homo sapiens	ILLUMINA	2020-10-11	United Kingdom	Europe	23	4655	5602	0.809451	139198450
ERR4787011	PRJEB37886	AMPLICON	SAMEA7511628	ERX4656769	COG-UK/CAMC-A653CA	Illumina NovaSeq 6000	PAIRED	PCR	VIRAL RNA	Severe acute respiratory syndrome coronavirus 2	Homo sapiens	ILLUMINA	2020-10-10	United Kingdom	Europe	50	3541.54	3107	0.931445	105902763
ERR4787012	PRJEB37886	AMPLICON	SAMEA7511629	ERX4656770	COG-UK/CAMC-A64B1E	Illumina NovaSeq 6000	PAIRED	PCR	VIRAL RNA	Severe acute respiratory syndrome coronavirus 2	Homo sapiens	ILLUMINA	2020-10-11	United Kingdom	Europe	30	4656.83	5942	0.78778	139253070
ERR4787013	PRJEB37886	AMPLICON	SAMEA7511630	ERX4656771	COG-UK/CAMC-A653D9	Illumina NovaSeq 6000	PAIRED	PCR	VIRAL RNA	Severe acute respiratory syndrome coronavirus 2	Homo sapiens	ILLUMINA	2020-10-10	United Kingdom	Europe	23	4670.12	5139	0.802528	139650488
ERR4787014	PRJEB37886	AMPLICON	SAMEA7511631	ERX4656772	COG-UK/ALDP-A683B8	Illumina NovaSeq 6000	PAIRED	PCR	VIRAL RNA	Severe acute respiratory syndrome coronavirus 2	Homo sapiens	ILLUMINA	2020-10-12	United Kingdom	Europe	25	4701.77	8001	0.643012	140597108
ERR4787015	PRJEB37886	AMPLICON	SAMEA7511632	ERX4656773	COG-UK/ALDP-A6895C	Illumina NovaSeq 6000	PAIRED	PCR	VIRAL RNA	Severe acute respiratory syndrome coronavirus 2	Homo sapiens	ILLUMINA	2020-10-10	United Kingdom	Europe	24	4670.46	7081	0.710731	139660692
ERR4787016	PRJEB37886	AMPLICON	SAMEA7511633	ERX4656774	COG-UK/ALDP-A6841F	Illumina NovaSeq 6000	PAIRED	PCR	VIRAL RNA	Severe acute respiratory syndrome coronavirus 2	Homo sapiens	ILLUMINA	2020-10-12	United Kingdom	Europe	24	4621.26	6511	0.740962	138189650
ERR4787017	PRJEB37886	AMPLICON	SAMEA7511634	ERX4656775	COG-UK/ALDP-A6892F	Illumina NovaSeq 6000	PAIRED	PCR	VIRAL RNA	Severe acute respiratory syndrome coronavirus 2	Homo sapiens	ILLUMINA	2020-10-12	United Kingdom	Europe	25	3162.65	2791	0.962011	94572687
ERR4787018	PRJEB37886	AMPLICON	SAMEA7511635	ERX4656776	COG-UK/ALDP-A67F3D	Illumina NovaSeq 6000	PAIRED	PCR	VIRAL RNA	Severe acute respiratory syndrome coronavirus 2	Homo sapiens	ILLUMINA	2020-10-12	United Kingdom	Europe	28	4567.39	4801	0.873223	136578536
ERR4787019	PRJEB37886	AMPLICON	SAMEA7511636	ERX4656777	COG-UK/ALDP-A68C9F	Illumina NovaSeq 6000	PAIRED	PCR	VIRAL RNA	Severe acute respiratory syndrome coronavirus 2	Homo sapiens	ILLUMINA	2020-10-12	United Kingdom	Europe	23	4598.04	5044	0.856971	137495075
ERR4787020	PRJEB37886	AMPLICON	SAMEA7511637	ERX4656778	COG-UK/ALDP-A67F4C	Illumina NovaSeq 6000	PAIRED	PCR	VIRAL RNA	Severe acute respiratory syndrome coronavirus 2	Homo sapiens	ILLUMINA	2020-10-12	United Kingdom	Europe	22	4570.08	4656	0.886098	136658975
ERR4787021	PRJEB37886	AMPLICON	SAMEA7511638	ERX4656779	COG-UK/ALDP-A68CDB	Illumina NovaSeq 6000	PAIRED	PCR	VIRAL RNA	Severe acute respiratory syndrome coronavirus 2	Homo sapiens	ILLUMINA	2020-10-10	United Kingdom	Europe	29	4702.15	4758	0.915259	140608281
ERR4787022	PRJEB37886	AMPLICON	SAMEA7511639	ERX4656780	COG-UK/ALDP-A67F00	Illumina NovaSeq 6000	PAIRED	PCR	VIRAL RNA	Severe acute respiratory syndrome coronavirus 2	Homo sapiens	ILLUMINA	2020-10-12	United Kingdom	Europe	26	4701.91	8001	0.655219	140601242
ERR4787023	PRJEB37886	AMPLICON	SAMEA7511640	ERX4656781	COG-UK/ALDP-A68CAE	Illumina NovaSeq 6000	PAIRED	PCR	VIRAL RNA	Severe acute respiratory syndrome coronavirus 2	Homo sapiens	ILLUMINA	2020-10-12	United Kingdom	Europe	16	3224.97	2899	0.986122	96436161
ERR4787024	PRJEB37886	AMPLICON	SAMEA7511641	ERX4656782	COG-UK/ALDP-A67F6A	Illumina NovaSeq 6000	PAIRED	PCR	VIRAL RNA	Severe acute respiratory syndrome coronavirus 2	Homo sapiens	ILLUMINA	2020-10-12	United Kingdom	Europe	37	4123.47	3928	0.948065	123304211
ERR4787025	PRJEB37886	AMPLICON	SAMEA7511642	ERX4656783	COG-UK/ALDP-A68CEA	Illumina NovaSeq 6000	PAIRED	PCR	VIRAL RNA	Severe acute respiratory syndrome coronavirus 2	Homo sapiens	ILLUMINA	2020-10-12	United Kingdom	Europe	28	4630.97	5186	0.835468	138479944
ERR4787026	PRJEB37886	AMPLICON	SAMEA7511643	ERX4656784	COG-UK/ALDP-A67F5B	Illumina NovaSeq 6000	PAIRED	PCR	VIRAL RNA	Severe acute respiratory syndrome coronavirus 2	Homo sapiens	ILLUMINA	2020-10-12	United Kingdom	Europe	23	4679.51	7072	0.719159	139931260
ERR4787027	PRJEB37886	AMPLICON	SAMEA7511644	ERX4656785	COG-UK/ALDP-A68C62	Illumina NovaSeq 6000	PAIRED	PCR	VIRAL RNA	Severe acute respiratory syndrome coronavirus 2	Homo sapiens	ILLUMINA	2020-10-12	United Kingdom	Europe	62	1722.53	1085	0.953383	51508775
ERR4787028	PRJEB37886	AMPLICON	SAMEA7511645	ERX4656786	COG-UK/ALDP-A67F79	Illumina NovaSeq 6000	PAIRED	PCR	VIRAL RNA	Severe acute respiratory syndrome coronavirus 2	Homo sapiens	ILLUMINA	2020-10-12	United Kingdom	Europe	28	4612.41	5053	0.840618	137924857
ERR4787029	PRJEB37886	AMPLICON	SAMEA7511646	ERX4656787	COG-UK/ALDP-A68CBD	Illumina NovaSeq 6000	PAIRED	PCR	VIRAL RNA	Severe acute respiratory syndrome coronavirus 2	Homo sapiens	ILLUMINA	2020-10-12	United Kingdom	Europe	25	4710.2	8001	0.665953	140849110
ERR4787030	PRJEB37886	AMPLICON	SAMEA7511647	ERX4656788	COG-UK/CAMC-A64B0F	Illumina NovaSeq 6000	PAIRED	PCR	VIRAL RNA	Severe acute respiratory syndrome coronavirus 2	Homo sapiens	ILLUMINA	2020-10-11	United Kingdom	Europe	26	4616.93	4408	0.948935	138059941
ERR4787031	PRJEB37886	AMPLICON	SAMEA7511648	ERX4656789	COG-UK/CAMC-A65403	Illumina NovaSeq 6000	PAIRED	PCR	VIRAL RNA	Severe acute respiratory syndrome coronavirus 2	Homo sapiens	ILLUMINA	2020-10-11	United Kingdom	Europe	31	2542.28	2036	0.962011	76021845
ERR4787032	PRJEB37886	AMPLICON	SAMEA7511649	ERX4656790	COG-UK/CAMC-A64AF3	Illumina NovaSeq 6000	PAIRED	PCR	VIRAL RNA	Severe acute respiratory syndrome coronavirus 2	Homo sapiens	ILLUMINA	2020-10-09	United Kingdom	Europe	31	3411.26	3047	0.952346	102006906
ERR4787033	PRJEB37886	AMPLICON	SAMEA7511650	ERX4656791	COG-UK/CAMC-A6544F	Illumina NovaSeq 6000	PAIRED	PCR	VIRAL RNA	Severe acute respiratory syndrome coronavirus 2	Homo sapiens	ILLUMINA	2020-10-11	United Kingdom	Europe	66	522.991	246	0.721399	15638990
ERR4787034	PRJEB37886	AMPLICON	SAMEA7511651	ERX4656792	COG-UK/CAMC-A64B2D	Illumina NovaSeq 6000	PAIRED	PCR	VIRAL RNA	Severe acute respiratory syndrome coronavirus 2	Homo sapiens	ILLUMINA	2020-10-11	United Kingdom	Europe	22	4659.39	5012	0.815303	139329887
ERR4787035	PRJEB37886	AMPLICON	SAMEA7511652	ERX4656793	COG-UK/CAMC-A65430	Illumina NovaSeq 6000	PAIRED	PCR	VIRAL RNA	Severe acute respiratory syndrome coronavirus 2	Homo sapiens	ILLUMINA	2020-10-11	United Kingdom	Europe	27	4613.91	4793	0.876601	137969793
ERR4787036	PRJEB37886	AMPLICON	SAMEA7511653	ERX4656794	COG-UK/CAMC-A64AE4	Illumina NovaSeq 6000	PAIRED	PCR	VIRAL RNA	Severe acute respiratory syndrome coronavirus 2	Homo sapiens	ILLUMINA	2020-10-11	United Kingdom	Europe	25	4678.74	5072	0.816707	139908419
ERR4787037	PRJEB37886	AMPLICON	SAMEA7511654	ERX4656795	COG-UK/CAMC-A65421	Illumina NovaSeq 6000	PAIRED	PCR	VIRAL RNA	Severe acute respiratory syndrome coronavirus 2	Homo sapiens	ILLUMINA	2020-10-11	United Kingdom	Europe	25	4617.36	4763	0.92897	138072913
ERR4787038	PRJEB37886	AMPLICON	SAMEA7511655	ERX4656796	COG-UK/CAMC-A64AC6	Illumina NovaSeq 6000	PAIRED	PCR	VIRAL RNA	Severe acute respiratory syndrome coronavirus 2	Homo sapiens	ILLUMINA	2020-10-11	United Kingdom	Europe	25	4648.55	5857	0.78467	139005517
ERR4787039	PRJEB37886	AMPLICON	SAMEA7511656	ERX4656797	COG-UK/CAMC-A65412	Illumina NovaSeq 6000	PAIRED	PCR	VIRAL RNA	Severe acute respiratory syndrome coronavirus 2	Homo sapiens	ILLUMINA	2020-10-11	United Kingdom	Europe	21	4470.93	4221	0.95773	133694161
ERR4787040	PRJEB37886	AMPLICON	SAMEA7511657	ERX4656798	COG-UK/CAMC-A653E8	Illumina NovaSeq 6000	PAIRED	PCR	VIRAL RNA	Severe acute respiratory syndrome coronavirus 2	Homo sapiens	ILLUMINA	2020-10-10	United Kingdom	Europe	80	1189.72	691	0.82791	35576048
ERR4787041	PRJEB37886	AMPLICON	SAMEA7511658	ERX4656799	COG-UK/CAMC-A64D90	Illumina NovaSeq 6000	PAIRED	PCR	VIRAL RNA	Severe acute respiratory syndrome coronavirus 2	Homo sapiens	ILLUMINA	2020-10-11	United Kingdom	Europe	21	4673.73	7309	0.694646	139758637
ERR4787042	PRJEB37886	AMPLICON	SAMEA7511659	ERX4656800	COG-UK/CAMC-A653F7	Illumina NovaSeq 6000	PAIRED	PCR	VIRAL RNA	Severe acute respiratory syndrome coronavirus 2	Homo sapiens	ILLUMINA	2020-10-10	United Kingdom	Europe	43	4289.36	4081	0.952012	128264624
ERR4787043	PRJEB37886	AMPLICON	SAMEA7511660	ERX4656801	COG-UK/CAMC-A64DCD	Illumina NovaSeq 6000	PAIRED	PCR	VIRAL RNA	Severe acute respiratory syndrome coronavirus 2	Homo sapiens	ILLUMINA	2020-10-11	United Kingdom	Europe	29	4546.81	4579	0.891014	135963344
ERR4787044	PRJEB37886	AMPLICON	SAMEA7511661	ERX4656802	COG-UK/CAMC-A6545E	Illumina NovaSeq 6000	PAIRED	PCR	VIRAL RNA	Severe acute respiratory syndrome coronavirus 2	Homo sapiens	ILLUMINA	2020-10-11	United Kingdom	Europe	20	4712.4	7999	0.660201	140914827
ERR4787045	PRJEB37886	AMPLICON	SAMEA7511662	ERX4656803	COG-UK/ALDP-A67ED6	Illumina NovaSeq 6000	PAIRED	PCR	VIRAL RNA	Severe acute respiratory syndrome coronavirus 2	Homo sapiens	ILLUMINA	2020-10-12	United Kingdom	Europe	27	3970.31	3651	0.978497	118724208
ERR4787046	PRJEB37886	AMPLICON	SAMEA7511663	ERX4656804	COG-UK/ALDP-A68C44	Illumina NovaSeq 6000	PAIRED	PCR	VIRAL RNA	Severe acute respiratory syndrome coronavirus 2	Homo sapiens	ILLUMINA	2020-10-12	United Kingdom	Europe	19	4654.75	5230	0.816908	139191027
ERR4787047	PRJEB37886	AMPLICON	SAMEA7511664	ERX4656805	COG-UK/ALDP-A67EE5	Illumina NovaSeq 6000	PAIRED	PCR	VIRAL RNA	Severe acute respiratory syndrome coronavirus 2	Homo sapiens	ILLUMINA	2020-10-12	United Kingdom	Europe	41	3983.23	3847	0.978296	119110526
ERR4787048	PRJEB37886	AMPLICON	SAMEA7511665	ERX4656806	COG-UK/ALDP-A67EB8	Illumina NovaSeq 6000	PAIRED	PCR	VIRAL RNA	Severe acute respiratory syndrome coronavirus 2	Homo sapiens	ILLUMINA	2020-10-12	United Kingdom	Europe	25	2912.87	2730	0.978965	87103537
ERR4787049	PRJEB37886	AMPLICON	SAMEA7511666	ERX4656807	COG-UK/ALDP-A68CF9	Illumina NovaSeq 6000	PAIRED	PCR	VIRAL RNA	Severe acute respiratory syndrome coronavirus 2	Homo sapiens	ILLUMINA	2020-10-12	United Kingdom	Europe	21	4614.13	5744	0.835	137976464
ERR4787050	PRJEB37886	AMPLICON	SAMEA7511667	ERX4656808	COG-UK/ALDP-A67F1F	Illumina NovaSeq 6000	PAIRED	PCR	VIRAL RNA	Severe acute respiratory syndrome coronavirus 2	Homo sapiens	ILLUMINA	2020-10-12	United Kingdom	Europe	30	4626.22	6468	0.735712	138337904
ERR4787051	PRJEB37886	AMPLICON	SAMEA7511669	ERX4656809	COG-UK/ALDP-A68D05	Illumina NovaSeq 6000	PAIRED	PCR	VIRAL RNA	Severe acute respiratory syndrome coronavirus 2	Homo sapiens	ILLUMINA	2020-10-12	United Kingdom	Europe	57	1998.98	1518	0.910578	59775466
ERR4787052	PRJEB37886	AMPLICON	SAMEA7511670	ERX4656810	COG-UK/ALDP-A67EC7	Illumina NovaSeq 6000	PAIRED	PCR	VIRAL RNA	Severe acute respiratory syndrome coronavirus 2	Homo sapiens	ILLUMINA	2020-10-12	United Kingdom	Europe	22	4236.01	3987	0.966124	126669418
ERR4787053	PRJEB37886	AMPLICON	SAMEA7511671	ERX4656811	COG-UK/ALDP-A68C53	Illumina NovaSeq 6000	PAIRED	PCR	VIRAL RNA	Severe acute respiratory syndrome coronavirus 2	Homo sapiens	ILLUMINA	2020-10-12	United Kingdom	Europe	22	4437.77	4174	0.982209	132702494
ERR4787054	PRJEB37886	AMPLICON	SAMEA7511672	ERX4656812	COG-UK/ALDP-A67EF4	Illumina NovaSeq 6000	PAIRED	PCR	VIRAL RNA	Severe acute respiratory syndrome coronavirus 2	Homo sapiens	ILLUMINA	2020-10-12	United Kingdom	Europe	23	4655.25	6998	0.708758	139205832
ERR4787055	PRJEB37886	AMPLICON	SAMEA7511673	ERX4656813	COG-UK/ALDP-A68C80	Illumina NovaSeq 6000	PAIRED	PCR	VIRAL RNA	Severe acute respiratory syndrome coronavirus 2	Homo sapiens	ILLUMINA	2020-10-12	United Kingdom	Europe	17	4623.25	5860	0.783166	138248967
ERR4787056	PRJEB37886	AMPLICON	SAMEA7511674	ERX4656814	COG-UK/ALDP-A67F2E	Illumina NovaSeq 6000	PAIRED	PCR	VIRAL RNA	Severe acute respiratory syndrome coronavirus 2	Homo sapiens	ILLUMINA	2020-10-12	United Kingdom	Europe	34	2899.64	2500	0.942414	86707786
ERR4787057	PRJEB37886	AMPLICON	SAMEA7511675	ERX4656815	COG-UK/ALDP-A68CCC	Illumina NovaSeq 6000	PAIRED	PCR	VIRAL RNA	Severe acute respiratory syndrome coronavirus 2	Homo sapiens	ILLUMINA	2020-10-12	United Kingdom	Europe	33	2109.62	1536	0.908538	63084113
ERR4787058	PRJEB37886	AMPLICON	SAMEA7511676	ERX4656816	COG-UK/ALDP-A67DE8	Illumina NovaSeq 6000	PAIRED	PCR	VIRAL RNA	Severe acute respiratory syndrome coronavirus 2	Homo sapiens	ILLUMINA	2020-10-10	United Kingdom	Europe	28	4398.11	4308	0.922215	131516778
ERR4787059	PRJEB37886	AMPLICON	SAMEA7511677	ERX4656817	COG-UK/ALDP-A681DC	Illumina NovaSeq 6000	PAIRED	PCR	VIRAL RNA	Severe acute respiratory syndrome coronavirus 2	Homo sapiens	ILLUMINA	2020-10-12	United Kingdom	Europe	22	4659.63	6507	0.74016	139336887
ERR4787060	PRJEB37886	AMPLICON	SAMEA7511678	ERX4656818	COG-UK/CAMC-A64DBE	Illumina NovaSeq 6000	PAIRED	PCR	VIRAL RNA	Severe acute respiratory syndrome coronavirus 2	Homo sapiens	ILLUMINA	2020-10-11	United Kingdom	Europe	23	4632.84	5568	0.766779	138535696
ERR4787061	PRJEB37886	AMPLICON	SAMEA7511679	ERX4656819	COG-UK/CAMC-A6511B	Illumina NovaSeq 6000	PAIRED	PCR	VIRAL RNA	Severe acute respiratory syndrome coronavirus 2	Homo sapiens	ILLUMINA	2020-10-11	United Kingdom	Europe	26	4624.91	5590	0.798783	138298749
ERR4787062	PRJEB37886	AMPLICON	SAMEA7511680	ERX4656820	COG-UK/CAMC-A64DAF	Illumina NovaSeq 6000	PAIRED	PCR	VIRAL RNA	Severe acute respiratory syndrome coronavirus 2	Homo sapiens	ILLUMINA	2020-10-11	United Kingdom	Europe	41	4003.98	3743	0.951376	119730918
ERR4787063	PRJEB37886	AMPLICON	SAMEA7511681	ERX4656821	COG-UK/CAMC-A650F0	Illumina NovaSeq 6000	PAIRED	PCR	VIRAL RNA	Severe acute respiratory syndrome coronavirus 2	Homo sapiens	ILLUMINA	2020-10-11	United Kingdom	Europe	33	4619.38	4686	0.873859	138133370
ERR4787064	PRJEB37886	AMPLICON	SAMEA7511682	ERX4656822	COG-UK/CAMC-A64DEB	Illumina NovaSeq 6000	PAIRED	PCR	VIRAL RNA	Severe acute respiratory syndrome coronavirus 2	Homo sapiens	ILLUMINA	2020-10-11	United Kingdom	Europe	20	4538.63	4271	0.973815	135718626
ERR4787065	PRJEB37886	AMPLICON	SAMEA7511683	ERX4656823	COG-UK/CAMC-A65139	Illumina NovaSeq 6000	PAIRED	PCR	VIRAL RNA	Severe acute respiratory syndrome coronavirus 2	Homo sapiens	ILLUMINA	2020-10-11	United Kingdom	Europe	24	4511.75	4407	0.96171	134914895
ERR4787066	PRJEB37886	AMPLICON	SAMEA7511684	ERX4656824	COG-UK/CAMC-A64DDC	Illumina NovaSeq 6000	PAIRED	PCR	VIRAL RNA	Severe acute respiratory syndrome coronavirus 2	Homo sapiens	ILLUMINA	2020-10-11	United Kingdom	Europe	33	3935.64	3695	0.971575	117687326
ERR4787067	PRJEB37886	AMPLICON	SAMEA7511685	ERX4656825	COG-UK/CAMC-A6510C	Illumina NovaSeq 6000	PAIRED	PCR	VIRAL RNA	Severe acute respiratory syndrome coronavirus 2	Homo sapiens	ILLUMINA	2020-10-11	United Kingdom	Europe	23	4139.96	3824	0.995954	123797315
ERR4787068	PRJEB37886	AMPLICON	SAMEA7511686	ERX4656826	COG-UK/CAMC-A64D81	Illumina NovaSeq 6000	PAIRED	PCR	VIRAL RNA	Severe acute respiratory syndrome coronavirus 2	Homo sapiens	ILLUMINA	2020-10-11	United Kingdom	Europe	30	4605.28	5255	0.84326	137711737
ERR4787069	PRJEB37886	AMPLICON	SAMEA7511687	ERX4656827	COG-UK/CAMC-A6512A	Illumina NovaSeq 6000	PAIRED	PCR	VIRAL RNA	Severe acute respiratory syndrome coronavirus 2	Homo sapiens	ILLUMINA	2020-10-11	United Kingdom	Europe	24	3715.32	3476	0.983513	111099342
ERR4787070	PRJEB37886	AMPLICON	SAMEA7511688	ERX4656828	COG-UK/CAMC-A64CEE	Illumina NovaSeq 6000	PAIRED	PCR	VIRAL RNA	Severe acute respiratory syndrome coronavirus 2	Homo sapiens	ILLUMINA	2020-10-09	United Kingdom	Europe	27	4638.76	6174	0.763569	138712975
ERR4787071	PRJEB37886	AMPLICON	SAMEA7511689	ERX4656829	COG-UK/CAMC-A650E1	Illumina NovaSeq 6000	PAIRED	PCR	VIRAL RNA	Severe acute respiratory syndrome coronavirus 2	Homo sapiens	ILLUMINA	2020-10-11	United Kingdom	Europe	19	4491.63	4352	0.930107	134313214
ERR4787072	PRJEB37886	AMPLICON	SAMEA7511690	ERX4656830	COG-UK/CAMC-A64CDF	Illumina NovaSeq 6000	PAIRED	PCR	VIRAL RNA	Severe acute respiratory syndrome coronavirus 2	Homo sapiens	ILLUMINA	2020-10-09	United Kingdom	Europe	27	4606.72	6315	0.742334	137754611
ERR4787073	PRJEB37886	AMPLICON	SAMEA7511691	ERX4656831	COG-UK/CAMC-A650C3	Illumina NovaSeq 6000	PAIRED	PCR	VIRAL RNA	Severe acute respiratory syndrome coronavirus 2	Homo sapiens	ILLUMINA	2020-10-11	United Kingdom	Europe	20	4669.91	6083	0.766913	139644367
ERR4787074	PRJEB37886	AMPLICON	SAMEA7511692	ERX4656832	COG-UK/CAMC-A650D2	Illumina NovaSeq 6000	PAIRED	PCR	VIRAL RNA	Severe acute respiratory syndrome coronavirus 2	Homo sapiens	ILLUMINA	2020-10-11	United Kingdom	Europe	24	3953.63	3595	0.953316	118225410
ERR4787075	PRJEB37886	AMPLICON	SAMEA7511693	ERX4656833	COG-UK/ALDP-A67E30	Illumina NovaSeq 6000	PAIRED	PCR	VIRAL RNA	Severe acute respiratory syndrome coronavirus 2	Homo sapiens	ILLUMINA	2020-10-10	United Kingdom	Europe	21	4698.75	7998	0.668662	140506816
ERR4787076	PRJEB37886	AMPLICON	SAMEA7511694	ERX4656834	COG-UK/ALDP-A68163	Illumina NovaSeq 6000	PAIRED	PCR	VIRAL RNA	Severe acute respiratory syndrome coronavirus 2	Homo sapiens	ILLUMINA	2020-10-12	United Kingdom	Europe	23	4646.32	6503	0.728322	138938880
ERR4787077	PRJEB37886	AMPLICON	SAMEA7511695	ERX4656835	COG-UK/ALDP-A681CD	Illumina NovaSeq 6000	PAIRED	PCR	VIRAL RNA	Severe acute respiratory syndrome coronavirus 2	Homo sapiens	ILLUMINA	2020-10-12	United Kingdom	Europe	53	1148.09	624	0.858108	34331430
ERR4787078	PRJEB37886	AMPLICON	SAMEA7511696	ERX4656836	COG-UK/ALDP-A67DD9	Illumina NovaSeq 6000	PAIRED	PCR	VIRAL RNA	Severe acute respiratory syndrome coronavirus 2	Homo sapiens	ILLUMINA	2020-10-09	United Kingdom	Europe	24	4652.29	6583	0.734107	139117514
ERR4787079	PRJEB37886	AMPLICON	SAMEA7511697	ERX4656837	COG-UK/ALDP-A681EB	Illumina NovaSeq 6000	PAIRED	PCR	VIRAL RNA	Severe acute respiratory syndrome coronavirus 2	Homo sapiens	ILLUMINA	2020-10-12	United Kingdom	Europe	84	762.237	404	0.762131	22793183
ERR4787080	PRJEB37886	AMPLICON	SAMEA7511698	ERX4656838	COG-UK/ALDP-A681FA	Illumina NovaSeq 6000	PAIRED	PCR	VIRAL RNA	Severe acute respiratory syndrome coronavirus 2	Homo sapiens	ILLUMINA	2020-10-12	United Kingdom	Europe	24	4386.08	4206	0.978096	131156919
ERR4787081	PRJEB37886	AMPLICON	SAMEA7511699	ERX4656839	COG-UK/ALDP-A68190	Illumina NovaSeq 6000	PAIRED	PCR	VIRAL RNA	Severe acute respiratory syndrome coronavirus 2	Homo sapiens	ILLUMINA	2020-10-12	United Kingdom	Europe	39	2759.49	2325	0.931846	82517038
ERR4787082	PRJEB37886	AMPLICON	SAMEA7511700	ERX4656840	COG-UK/ALDP-A67E21	Illumina NovaSeq 6000	PAIRED	PCR	VIRAL RNA	Severe acute respiratory syndrome coronavirus 2	Homo sapiens	ILLUMINA	2020-10-10	United Kingdom	Europe	25	4614.51	4871	0.86172	137987790
ERR4787083	PRJEB37886	AMPLICON	SAMEA7511701	ERX4656841	COG-UK/ALDP-A68145	Illumina NovaSeq 6000	PAIRED	PCR	VIRAL RNA	Severe acute respiratory syndrome coronavirus 2	Homo sapiens	ILLUMINA	2020-10-12	United Kingdom	Europe	28	4529.86	4463	0.913989	135456326
ERR4787084	PRJEB37886	AMPLICON	SAMEA7511702	ERX4656842	COG-UK/ALDP-A68181	Illumina NovaSeq 6000	PAIRED	PCR	VIRAL RNA	Severe acute respiratory syndrome coronavirus 2	Homo sapiens	ILLUMINA	2020-10-12	United Kingdom	Europe	37	2199.67	1533	0.897602	65776652
ERR4787085	PRJEB37886	AMPLICON	SAMEA7511703	ERX4656843	COG-UK/CAMC-A65166	Illumina NovaSeq 6000	PAIRED	PCR	VIRAL RNA	Severe acute respiratory syndrome coronavirus 2	Homo sapiens	ILLUMINA	2020-10-11	United Kingdom	Europe	18	4649.33	6037	0.788382	139028863
ERR4787086	PRJEB37886	AMPLICON	SAMEA7511704	ERX4656844	COG-UK/CAMC-A64D72	Illumina NovaSeq 6000	PAIRED	PCR	VIRAL RNA	Severe acute respiratory syndrome coronavirus 2	Homo sapiens	ILLUMINA	2020-10-09	United Kingdom	Europe	23	4671.5	6521	0.74317	139691986
ERR4787087	PRJEB37886	AMPLICON	SAMEA7511705	ERX4656845	COG-UK/CAMC-A64EE8	Illumina NovaSeq 6000	PAIRED	PCR	VIRAL RNA	Severe acute respiratory syndrome coronavirus 2	Homo sapiens	ILLUMINA	2020-10-11	United Kingdom	Europe	27	4607.21	5028	0.863726	137769362
ERR4787088	PRJEB37886	AMPLICON	SAMEA7511706	ERX4656846	COG-UK/CAMC-A65157	Illumina NovaSeq 6000	PAIRED	PCR	VIRAL RNA	Severe acute respiratory syndrome coronavirus 2	Homo sapiens	ILLUMINA	2020-10-11	United Kingdom	Europe	27	4646.99	5821	0.793599	138958898
ERR4787089	PRJEB37886	AMPLICON	SAMEA7511707	ERX4656847	COG-UK/CAMC-A64ECA	Illumina NovaSeq 6000	PAIRED	PCR	VIRAL RNA	Severe acute respiratory syndrome coronavirus 2	Homo sapiens	ILLUMINA	2020-10-11	United Kingdom	Europe	21	4674.59	6256	0.768819	139784176
ERR4787090	PRJEB37886	AMPLICON	SAMEA7511708	ERX4656848	COG-UK/CAMC-A65148	Illumina NovaSeq 6000	PAIRED	PCR	VIRAL RNA	Severe acute respiratory syndrome coronavirus 2	Homo sapiens	ILLUMINA	2020-10-11	United Kingdom	Europe	26	3291.33	2858	0.953048	98420551
ERR4787091	PRJEB37886	AMPLICON	SAMEA7511709	ERX4656849	COG-UK/CAMC-A64F03	Illumina NovaSeq 6000	PAIRED	PCR	VIRAL RNA	Severe acute respiratory syndrome coronavirus 2	Homo sapiens	ILLUMINA	2020-10-11	United Kingdom	Europe	25	4690.94	6342	0.78146	140273044
ERR4787092	PRJEB37886	AMPLICON	SAMEA7511710	ERX4656850	COG-UK/CAMC-A6551F	Illumina NovaSeq 6000	PAIRED	PCR	VIRAL RNA	Severe acute respiratory syndrome coronavirus 2	Homo sapiens	ILLUMINA	2020-10-11	United Kingdom	Europe	20	4605.92	4686	0.889543	137730707
ERR4787093	PRJEB37886	AMPLICON	SAMEA7511711	ERX4656851	COG-UK/CAMC-A64ED9	Illumina NovaSeq 6000	PAIRED	PCR	VIRAL RNA	Severe acute respiratory syndrome coronavirus 2	Homo sapiens	ILLUMINA	2020-10-11	United Kingdom	Europe	24	4649.86	5087	0.841855	139044869
ERR4787094	PRJEB37886	AMPLICON	SAMEA7511712	ERX4656852	COG-UK/CAMC-A6552E	Illumina NovaSeq 6000	PAIRED	PCR	VIRAL RNA	Severe acute respiratory syndrome coronavirus 2	Homo sapiens	ILLUMINA	2020-10-11	United Kingdom	Europe	31	4626.93	4993	0.846738	138359133
ERR4787095	PRJEB37886	AMPLICON	SAMEA7511713	ERX4656853	COG-UK/CAMC-A64EF7	Illumina NovaSeq 6000	PAIRED	PCR	VIRAL RNA	Severe acute respiratory syndrome coronavirus 2	Homo sapiens	ILLUMINA	2020-10-11	United Kingdom	Europe	21	4613.99	4759	0.864763	137972044
ERR4787096	PRJEB37886	AMPLICON	SAMEA7511714	ERX4656854	COG-UK/CAMC-A654D6	Illumina NovaSeq 6000	PAIRED	PCR	VIRAL RNA	Severe acute respiratory syndrome coronavirus 2	Homo sapiens	ILLUMINA	2020-10-11	United Kingdom	Europe	18	4694.27	6760	0.736782	140372805
ERR4787097	PRJEB37886	AMPLICON	SAMEA7511715	ERX4656855	COG-UK/CAMC-A64EBB	Illumina NovaSeq 6000	PAIRED	PCR	VIRAL RNA	Severe acute respiratory syndrome coronavirus 2	Homo sapiens	ILLUMINA	2020-10-11	United Kingdom	Europe	25	4654.68	5095	0.816072	139188960
ERR4787098	PRJEB37886	AMPLICON	SAMEA7511716	ERX4656856	COG-UK/CAMC-A654C7	Illumina NovaSeq 6000	PAIRED	PCR	VIRAL RNA	Severe acute respiratory syndrome coronavirus 2	Homo sapiens	ILLUMINA	2020-10-11	United Kingdom	Europe	15	4576.42	4615	0.90011	136848744
ERR4787099	PRJEB37886	AMPLICON	SAMEA7511717	ERX4656857	COG-UK/ALDP-A681AF	Illumina NovaSeq 6000	PAIRED	PCR	VIRAL RNA	Severe acute respiratory syndrome coronavirus 2	Homo sapiens	ILLUMINA	2020-10-12	United Kingdom	Europe	25	4686.29	7393	0.696051	140134120
ERR4787100	PRJEB37886	AMPLICON	SAMEA7511718	ERX4656858	COG-UK/ALDP-A6843D	Illumina NovaSeq 6000	PAIRED	PCR	VIRAL RNA	Severe acute respiratory syndrome coronavirus 2	Homo sapiens	ILLUMINA	2020-10-12	United Kingdom	Europe	23	4648.1	5563	0.763736	138992216
ERR4787101	PRJEB37886	AMPLICON	SAMEA7511719	ERX4656859	COG-UK/ALDP-A68206	Illumina NovaSeq 6000	PAIRED	PCR	VIRAL RNA	Severe acute respiratory syndrome coronavirus 2	Homo sapiens	ILLUMINA	2020-10-12	United Kingdom	Europe	20	4654.94	6563	0.733104	139196766
ERR4787102	PRJEB37886	AMPLICON	SAMEA7511720	ERX4656860	COG-UK/ALDP-A6845B	Illumina NovaSeq 6000	PAIRED	PCR	VIRAL RNA	Severe acute respiratory syndrome coronavirus 2	Homo sapiens	ILLUMINA	2020-10-12	United Kingdom	Europe	19	4711.26	8000	0.657225	140880861
ERR4787103	PRJEB37886	AMPLICON	SAMEA7511721	ERX4656861	COG-UK/ALDP-A681BE	Illumina NovaSeq 6000	PAIRED	PCR	VIRAL RNA	Severe acute respiratory syndrome coronavirus 2	Homo sapiens	ILLUMINA	2020-10-12	United Kingdom	Europe	24	4649.31	6250	0.754005	139028409
ERR4787104	PRJEB37886	AMPLICON	SAMEA7511722	ERX4656862	COG-UK/ALDP-A6842E	Illumina NovaSeq 6000	PAIRED	PCR	VIRAL RNA	Severe acute respiratory syndrome coronavirus 2	Homo sapiens	ILLUMINA	2020-10-12	United Kingdom	Europe	27	4733.49	8006	0.656155	141545617
ERR4787105	PRJEB37886	AMPLICON	SAMEA7511723	ERX4656863	COG-UK/ALDP-A68215	Illumina NovaSeq 6000	PAIRED	PCR	VIRAL RNA	Severe acute respiratory syndrome coronavirus 2	Homo sapiens	ILLUMINA	2020-10-12	United Kingdom	Europe	28	4561.56	4265	0.959603	136404400
ERR4787106	PRJEB37886	AMPLICON	SAMEA7511724	ERX4656864	COG-UK/ALDP-A6844C	Illumina NovaSeq 6000	PAIRED	PCR	VIRAL RNA	Severe acute respiratory syndrome coronavirus 2	Homo sapiens	ILLUMINA	2020-10-12	United Kingdom	Europe	25	4708.19	7523	0.699896	140789054
ERR4787107	PRJEB37886	AMPLICON	SAMEA7511725	ERX4656865	COG-UK/ALDP-A68224	Illumina NovaSeq 6000	PAIRED	PCR	VIRAL RNA	Severe acute respiratory syndrome coronavirus 2	Homo sapiens	ILLUMINA	2020-10-12	United Kingdom	Europe	22	4628.82	5482	0.829716	138415596
ERR4787108	PRJEB37886	AMPLICON	SAMEA7511726	ERX4656866	COG-UK/ALDP-A6846A	Illumina NovaSeq 6000	PAIRED	PCR	VIRAL RNA	Severe acute respiratory syndrome coronavirus 2	Homo sapiens	ILLUMINA	2020-10-12	United Kingdom	Europe	29	3493.09	3263	0.951543	104453872
ERR4787109	PRJEB37886	AMPLICON	SAMEA7511727	ERX4656867	COG-UK/ALDP-A68233	Illumina NovaSeq 6000	PAIRED	PCR	VIRAL RNA	Severe acute respiratory syndrome coronavirus 2	Homo sapiens	ILLUMINA	2020-10-12	United Kingdom	Europe	23	4627.12	4712	0.867003	138364908
ERR4787110	PRJEB37886	AMPLICON	SAMEA7511728	ERX4656868	COG-UK/ALDP-A68479	Illumina NovaSeq 6000	PAIRED	PCR	VIRAL RNA	Severe acute respiratory syndrome coronavirus 2	Homo sapiens	ILLUMINA	2020-10-12	United Kingdom	Europe	23	4496.23	4353	0.946226	134450771
ERR4787111	PRJEB37886	AMPLICON	SAMEA7511729	ERX4656869	COG-UK/ALDP-A68242	Illumina NovaSeq 6000	PAIRED	PCR	VIRAL RNA	Severe acute respiratory syndrome coronavirus 2	Homo sapiens	ILLUMINA	2020-10-12	United Kingdom	Europe	25	4706.88	7610	0.711601	140749857
ERR4787112	PRJEB37886	AMPLICON	SAMEA7511730	ERX4656870	COG-UK/ALDP-A67BA2	Illumina NovaSeq 6000	PAIRED	PCR	VIRAL RNA	Severe acute respiratory syndrome coronavirus 2	Homo sapiens	ILLUMINA	2020-10-10	United Kingdom	Europe	18	4682.45	7991	0.667625	140019197
ERR4787113	PRJEB37886	AMPLICON	SAMEA7511731	ERX4656871	COG-UK/ALDP-A68154	Illumina NovaSeq 6000	PAIRED	PCR	VIRAL RNA	Severe acute respiratory syndrome coronavirus 2	Homo sapiens	ILLUMINA	2020-10-12	United Kingdom	Europe	46	2323.3	1913	0.933117	69473699
ERR4787114	PRJEB37886	AMPLICON	SAMEA7511732	ERX4656872	COG-UK/CAMC-A64F12	Illumina NovaSeq 6000	PAIRED	PCR	VIRAL RNA	Severe acute respiratory syndrome coronavirus 2	Homo sapiens	ILLUMINA	2020-10-11	United Kingdom	Europe	20	4626.86	6467	0.744139	138356994
ERR4787115	PRJEB37886	AMPLICON	SAMEA7511733	ERX4656873	COG-UK/CAMC-A65500	Illumina NovaSeq 6000	PAIRED	PCR	VIRAL RNA	Severe acute respiratory syndrome coronavirus 2	Homo sapiens	ILLUMINA	2020-10-11	United Kingdom	Europe	22	4558.83	4523	0.887436	136322830
ERR4787116	PRJEB37886	AMPLICON	SAMEA7511734	ERX4656874	COG-UK/CAMC-A64BF0	Illumina NovaSeq 6000	PAIRED	PCR	VIRAL RNA	Severe acute respiratory syndrome coronavirus 2	Homo sapiens	ILLUMINA	2020-10-10	United Kingdom	Europe	24	4660.48	6835	0.728021	139362305
ERR4787117	PRJEB37886	AMPLICON	SAMEA7511735	ERX4656875	COG-UK/CAMC-A654E5	Illumina NovaSeq 6000	PAIRED	PCR	VIRAL RNA	Severe acute respiratory syndrome coronavirus 2	Homo sapiens	ILLUMINA	2020-10-11	United Kingdom	Europe	27	4087.97	3887	0.959803	122242589
ERR4787118	PRJEB37886	AMPLICON	SAMEA7511736	ERX4656876	COG-UK/CAMC-A64BD2	Illumina NovaSeq 6000	PAIRED	PCR	VIRAL RNA	Severe acute respiratory syndrome coronavirus 2	Homo sapiens	ILLUMINA	2020-10-10	United Kingdom	Europe	27	4401.98	4295	0.869177	131632268
ERR4787119	PRJEB37886	AMPLICON	SAMEA7511737	ERX4656877	COG-UK/CAMC-A654F4	Illumina NovaSeq 6000	PAIRED	PCR	VIRAL RNA	Severe acute respiratory syndrome coronavirus 2	Homo sapiens	ILLUMINA	2020-10-11	United Kingdom	Europe	25	4623.67	5362	0.814433	138261529
ERR4787120	PRJEB37886	AMPLICON	SAMEA7511738	ERX4656878	COG-UK/CAMC-A64BE1	Illumina NovaSeq 6000	PAIRED	PCR	VIRAL RNA	Severe acute respiratory syndrome coronavirus 2	Homo sapiens	ILLUMINA	2020-10-10	United Kingdom	Europe	32	2614.88	2018	0.923553	78192640
ERR4787121	PRJEB37886	AMPLICON	SAMEA7511739	ERX4656879	COG-UK/CAMC-A65193	Illumina NovaSeq 6000	PAIRED	PCR	VIRAL RNA	Severe acute respiratory syndrome coronavirus 2	Homo sapiens	ILLUMINA	2020-10-11	United Kingdom	Europe	24	4678.18	5109	0.817008	139891473
ERR4787122	PRJEB37886	AMPLICON	SAMEA7511740	ERX4656880	COG-UK/CAMC-A64C2A	Illumina NovaSeq 6000	PAIRED	PCR	VIRAL RNA	Severe acute respiratory syndrome coronavirus 2	Homo sapiens	ILLUMINA	2020-10-11	United Kingdom	Europe	34	4245.35	4038	0.945524	126948702
ERR4787123	PRJEB37886	AMPLICON	SAMEA7511741	ERX4656881	COG-UK/CAMC-A651FD	Illumina NovaSeq 6000	PAIRED	PCR	VIRAL RNA	Severe acute respiratory syndrome coronavirus 2	Homo sapiens	ILLUMINA	2020-10-11	United Kingdom	Europe	26	4566.79	4670	0.915861	136560661
ERR4787124	PRJEB37886	AMPLICON	SAMEA7511742	ERX4656882	COG-UK/CAMC-A64C48	Illumina NovaSeq 6000	PAIRED	PCR	VIRAL RNA	Severe acute respiratory syndrome coronavirus 2	Homo sapiens	ILLUMINA	2020-10-11	United Kingdom	Europe	24	4669.68	5280	0.809083	139637325
ERR4787125	PRJEB37886	AMPLICON	SAMEA7511743	ERX4656883	COG-UK/CAMC-A651EE	Illumina NovaSeq 6000	PAIRED	PCR	VIRAL RNA	Severe acute respiratory syndrome coronavirus 2	Homo sapiens	ILLUMINA	2020-10-11	United Kingdom	Europe	25	4670.7	7516	0.692439	139668034
ERR4787126	PRJEB37886	AMPLICON	SAMEA7511744	ERX4656884	COG-UK/CAMC-A64C0C	Illumina NovaSeq 6000	PAIRED	PCR	VIRAL RNA	Severe acute respiratory syndrome coronavirus 2	Homo sapiens	ILLUMINA	2020-10-11	United Kingdom	Europe	27	4703.2	7877	0.677491	140639702
ERR4787127	PRJEB37886	AMPLICON	SAMEA7511745	ERX4656885	COG-UK/CAMC-A651A2	Illumina NovaSeq 6000	PAIRED	PCR	VIRAL RNA	Severe acute respiratory syndrome coronavirus 2	Homo sapiens	ILLUMINA	2020-10-11	United Kingdom	Europe	37	4167.37	3935	0.947363	124616918
ERR4787128	PRJEB37886	AMPLICON	SAMEA7511746	ERX4656886	COG-UK/CAMC-A64C1B	Illumina NovaSeq 6000	PAIRED	PCR	VIRAL RNA	Severe acute respiratory syndrome coronavirus 2	Homo sapiens	ILLUMINA	2020-10-11	United Kingdom	Europe	24	4682.83	7463	0.717319	140030814
ERR4787129	PRJEB37886	AMPLICON	SAMEA7511747	ERX4656887	COG-UK/CAMC-A651B1	Illumina NovaSeq 6000	PAIRED	PCR	VIRAL RNA	Severe acute respiratory syndrome coronavirus 2	Homo sapiens	ILLUMINA	2020-10-11	United Kingdom	Europe	34	4674.36	5334	0.825369	139777375
ERR4787130	PRJEB37886	AMPLICON	SAMEA7511748	ERX4656888	COG-UK/ALDP-A68172	Illumina NovaSeq 6000	PAIRED	PCR	VIRAL RNA	Severe acute respiratory syndrome coronavirus 2	Homo sapiens	ILLUMINA	2020-10-12	United Kingdom	Europe	23	4659.19	7492	0.676588	139323741
ERR4787131	PRJEB37886	AMPLICON	SAMEA7511749	ERX4656889	COG-UK/ALDP-A68F96	Illumina NovaSeq 6000	PAIRED	PCR	VIRAL RNA	Severe acute respiratory syndrome coronavirus 2	Homo sapiens	ILLUMINA	2020-10-12	United Kingdom	Europe	22	4489.34	4335	0.961843	134244677
ERR4787132	PRJEB37886	AMPLICON	SAMEA7511750	ERX4656890	COG-UK/ALDP-A67B93	Illumina NovaSeq 6000	PAIRED	PCR	VIRAL RNA	Severe acute respiratory syndrome coronavirus 2	Homo sapiens	ILLUMINA	2020-10-10	United Kingdom	Europe	25	4612.17	6762	0.722035	137917802
ERR4787133	PRJEB37886	AMPLICON	SAMEA7511751	ERX4656891	COG-UK/ALDP-A68ED5	Illumina NovaSeq 6000	PAIRED	PCR	VIRAL RNA	Severe acute respiratory syndrome coronavirus 2	Homo sapiens	ILLUMINA	2020-10-12	United Kingdom	Europe	28	4677.76	7329	0.705113	139879032
ERR4787134	PRJEB37886	AMPLICON	SAMEA7511752	ERX4656892	COG-UK/ALDP-A67BFD	Illumina NovaSeq 6000	PAIRED	PCR	VIRAL RNA	Severe acute respiratory syndrome coronavirus 2	Homo sapiens	ILLUMINA	2020-10-10	United Kingdom	Europe	24	4651.01	5864	0.770993	139079062
ERR4787135	PRJEB37886	AMPLICON	SAMEA7511753	ERX4656893	COG-UK/ALDP-A68EF3	Illumina NovaSeq 6000	PAIRED	PCR	VIRAL RNA	Severe acute respiratory syndrome coronavirus 2	Homo sapiens	ILLUMINA	2020-10-12	United Kingdom	Europe	95	1725.2	1201	0.881985	51588613
ERR4787136	PRJEB37886	AMPLICON	SAMEA7511754	ERX4656894	COG-UK/ALDP-A68F3C	Illumina NovaSeq 6000	PAIRED	PCR	VIRAL RNA	Severe acute respiratory syndrome coronavirus 2	Homo sapiens	ILLUMINA	2020-10-12	United Kingdom	Europe	27	4662.18	5355	0.81654	139413031
ERR4787137	PRJEB37886	AMPLICON	SAMEA7511755	ERX4656895	COG-UK/ALDP-A68F69	Illumina NovaSeq 6000	PAIRED	PCR	VIRAL RNA	Severe acute respiratory syndrome coronavirus 2	Homo sapiens	ILLUMINA	2020-10-12	United Kingdom	Europe	70	510	241	0.701301	15250539
ERR4787138	PRJEB37886	AMPLICON	SAMEA7511756	ERX4656896	COG-UK/ALDP-A67B57	Illumina NovaSeq 6000	PAIRED	PCR	VIRAL RNA	Severe acute respiratory syndrome coronavirus 2	Homo sapiens	ILLUMINA	2020-10-10	United Kingdom	Europe	30	4605.76	5510	0.790891	137726050
ERR4787139	PRJEB37886	AMPLICON	SAMEA7511757	ERX4656897	COG-UK/ALDP-A68FA5	Illumina NovaSeq 6000	PAIRED	PCR	VIRAL RNA	Severe acute respiratory syndrome coronavirus 2	Homo sapiens	ILLUMINA	2020-10-12	United Kingdom	Europe	24	4652.19	6354	0.768853	139114340
ERR4787140	PRJEB37886	AMPLICON	SAMEA7511758	ERX4656898	COG-UK/ALDP-A67B66	Illumina NovaSeq 6000	PAIRED	PCR	VIRAL RNA	Severe acute respiratory syndrome coronavirus 2	Homo sapiens	ILLUMINA	2020-10-10	United Kingdom	Europe	28	4665.69	5283	0.79477	139518177
ERR4787141	PRJEB37886	AMPLICON	SAMEA7511759	ERX4656899	COG-UK/ALDP-A68F1E	Illumina NovaSeq 6000	PAIRED	PCR	VIRAL RNA	Severe acute respiratory syndrome coronavirus 2	Homo sapiens	ILLUMINA	2020-10-12	United Kingdom	Europe	24	4707.18	7901	0.687222	140758731
ERR4787142	PRJEB37886	AMPLICON	SAMEA7511760	ERX4656900	COG-UK/CAMC-A64C39	Illumina NovaSeq 6000	PAIRED	PCR	VIRAL RNA	Severe acute respiratory syndrome coronavirus 2	Homo sapiens	ILLUMINA	2020-10-11	United Kingdom	Europe	40	4674.08	6874	0.734074	139769089
ERR4787143	PRJEB37886	AMPLICON	SAMEA7511761	ERX4656901	COG-UK/CAMC-A651C0	Illumina NovaSeq 6000	PAIRED	PCR	VIRAL RNA	Severe acute respiratory syndrome coronavirus 2	Homo sapiens	ILLUMINA	2020-10-11	United Kingdom	Europe	27	4608.12	4578	0.936227	137796730
ERR4787144	PRJEB37886	AMPLICON	SAMEA7511762	ERX4656902	COG-UK/CAMC-A64BC3	Illumina NovaSeq 6000	PAIRED	PCR	VIRAL RNA	Severe acute respiratory syndrome coronavirus 2	Homo sapiens	ILLUMINA	2020-10-11	United Kingdom	Europe	29	4468.68	4348	0.916363	133626860
ERR4787145	PRJEB37886	AMPLICON	SAMEA7511763	ERX4656903	COG-UK/CAMC-A65184	Illumina NovaSeq 6000	PAIRED	PCR	VIRAL RNA	Severe acute respiratory syndrome coronavirus 2	Homo sapiens	ILLUMINA	2020-10-11	United Kingdom	Europe	22	4238.27	3991	0.981005	126736863
ERR4787146	PRJEB37886	AMPLICON	SAMEA7511764	ERX4656904	COG-UK/CAMC-A64BA5	Illumina NovaSeq 6000	PAIRED	PCR	VIRAL RNA	Severe acute respiratory syndrome coronavirus 2	Homo sapiens	ILLUMINA	2020-10-11	United Kingdom	Europe	28	4618.63	5125	0.839347	138110939
ERR4787147	PRJEB37886	AMPLICON	SAMEA7511765	ERX4656905	COG-UK/CAMC-A651DF	Illumina NovaSeq 6000	PAIRED	PCR	VIRAL RNA	Severe acute respiratory syndrome coronavirus 2	Homo sapiens	ILLUMINA	2020-10-11	United Kingdom	Europe	30	4669.64	4958	0.833428	139636357
ERR4787148	PRJEB37886	AMPLICON	SAMEA7511766	ERX4656906	COG-UK/CAMC-A64BB4	Illumina NovaSeq 6000	PAIRED	PCR	VIRAL RNA	Severe acute respiratory syndrome coronavirus 2	Homo sapiens	ILLUMINA	2020-10-11	United Kingdom	Europe	21	4648.81	6894	0.712036	139013439
ERR4787149	PRJEB37886	AMPLICON	SAMEA7511767	ERX4656907	COG-UK/CAMC-A65175	Illumina NovaSeq 6000	PAIRED	PCR	VIRAL RNA	Severe acute respiratory syndrome coronavirus 2	Homo sapiens	ILLUMINA	2020-10-08	United Kingdom	Europe	33	3866.33	3606	0.962646	115614820
ERR4787150	PRJEB37886	AMPLICON	SAMEA7511768	ERX4656908	COG-UK/CAMC-A6539D	Illumina NovaSeq 6000	PAIRED	PCR	VIRAL RNA	Severe acute respiratory syndrome coronavirus 2	Homo sapiens	ILLUMINA	2020-10-09	United Kingdom	Europe	32	3670.32	3361	0.970973	109753713
ERR4787151	PRJEB37886	AMPLICON	SAMEA7511769	ERX4656909	COG-UK/CAMC-A64B87	Illumina NovaSeq 6000	PAIRED	PCR	VIRAL RNA	Severe acute respiratory syndrome coronavirus 2	Homo sapiens	ILLUMINA	2020-10-11	United Kingdom	Europe	37	4633.82	4891	0.916564	138565013
ERR4787152	PRJEB37886	AMPLICON	SAMEA7511770	ERX4656910	COG-UK/CAMC-A6537F	Illumina NovaSeq 6000	PAIRED	PCR	VIRAL RNA	Severe acute respiratory syndrome coronavirus 2	Homo sapiens	ILLUMINA	2020-10-11	United Kingdom	Europe	26	4650.3	6105	0.777547	139057870
ERR4787153	PRJEB37886	AMPLICON	SAMEA7511771	ERX4656911	COG-UK/CAMC-A64FF4	Illumina NovaSeq 6000	PAIRED	PCR	VIRAL RNA	Severe acute respiratory syndrome coronavirus 2	Homo sapiens	ILLUMINA	2020-10-11	United Kingdom	Europe	22	4646.37	6748	0.725145	138940428
ERR4787154	PRJEB37886	AMPLICON	SAMEA7511772	ERX4656912	COG-UK/CAMC-A6538E	Illumina NovaSeq 6000	PAIRED	PCR	VIRAL RNA	Severe acute respiratory syndrome coronavirus 2	Homo sapiens	ILLUMINA	2020-10-11	United Kingdom	Europe	22	4626.04	4826	0.836271	138332601
ERR4787155	PRJEB37886	AMPLICON	SAMEA7511773	ERX4656913	COG-UK/CAMC-A64FC7	Illumina NovaSeq 6000	PAIRED	PCR	VIRAL RNA	Severe acute respiratory syndrome coronavirus 2	Homo sapiens	ILLUMINA	2020-10-11	United Kingdom	Europe	30	4632.38	5452	0.811591	138521993
ERR4787156	PRJEB37886	AMPLICON	SAMEA7511774	ERX4656914	COG-UK/CAMC-A654B8	Illumina NovaSeq 6000	PAIRED	PCR	VIRAL RNA	Severe acute respiratory syndrome coronavirus 2	Homo sapiens	ILLUMINA	2020-10-11	United Kingdom	Europe	32	4512.6	4472	0.878139	134940273
ERR4787157	PRJEB37886	AMPLICON	SAMEA7511775	ERX4656915	COG-UK/ALDP-A67BDF	Illumina NovaSeq 6000	PAIRED	PCR	VIRAL RNA	Severe acute respiratory syndrome coronavirus 2	Homo sapiens	ILLUMINA	2020-10-10	United Kingdom	Europe	23	4658.28	5409	0.803331	139296615
ERR4787158	PRJEB37886	AMPLICON	SAMEA7511776	ERX4656916	COG-UK/ALDP-A68F2D	Illumina NovaSeq 6000	PAIRED	PCR	VIRAL RNA	Severe acute respiratory syndrome coronavirus 2	Homo sapiens	ILLUMINA	2020-10-12	United Kingdom	Europe	22	4705.8	8001	0.638565	140717440
ERR4787159	PRJEB37886	AMPLICON	SAMEA7511777	ERX4656917	COG-UK/ALDP-A67B75	Illumina NovaSeq 6000	PAIRED	PCR	VIRAL RNA	Severe acute respiratory syndrome coronavirus 2	Homo sapiens	ILLUMINA	2020-10-10	United Kingdom	Europe	21	4625.65	5717	0.766345	138320704
ERR4787160	PRJEB37886	AMPLICON	SAMEA7511778	ERX4656918	COG-UK/ALDP-A68F78	Illumina NovaSeq 6000	PAIRED	PCR	VIRAL RNA	Severe acute respiratory syndrome coronavirus 2	Homo sapiens	ILLUMINA	2020-10-12	United Kingdom	Europe	29	4645.91	5309	0.81547	138926498
ERR4787161	PRJEB37886	AMPLICON	SAMEA7511779	ERX4656919	COG-UK/ALDP-A67B84	Illumina NovaSeq 6000	PAIRED	PCR	VIRAL RNA	Severe acute respiratory syndrome coronavirus 2	Homo sapiens	ILLUMINA	2020-10-10	United Kingdom	Europe	23	4622.12	5264	0.829348	138215152
ERR4787162	PRJEB37886	AMPLICON	SAMEA7511780	ERX4656920	COG-UK/ALDP-A68FB4	Illumina NovaSeq 6000	PAIRED	PCR	VIRAL RNA	Severe acute respiratory syndrome coronavirus 2	Homo sapiens	ILLUMINA	2020-10-12	United Kingdom	Europe	23	4675.12	7444	0.689463	139800099
ERR4787163	PRJEB37886	AMPLICON	SAMEA7511781	ERX4656921	COG-UK/ALDP-A68F4B	Illumina NovaSeq 6000	PAIRED	PCR	VIRAL RNA	Severe acute respiratory syndrome coronavirus 2	Homo sapiens	ILLUMINA	2020-10-12	United Kingdom	Europe	54	928.605	442	0.765141	27768081
ERR4787164	PRJEB37886	AMPLICON	SAMEA7511782	ERX4656922	COG-UK/ALDP-A68558	Illumina NovaSeq 6000	PAIRED	PCR	VIRAL RNA	Severe acute respiratory syndrome coronavirus 2	Homo sapiens	ILLUMINA	2020-10-12	United Kingdom	Europe	24	4573.5	4360	0.925158	136761339
ERR4787165	PRJEB37886	AMPLICON	SAMEA7511783	ERX4656923	COG-UK/ALDP-A68567	Illumina NovaSeq 6000	PAIRED	PCR	VIRAL RNA	Severe acute respiratory syndrome coronavirus 2	Homo sapiens	ILLUMINA	2020-10-12	United Kingdom	Europe	27	3807.27	3689	0.951911	113848792
ERR4787166	PRJEB37886	AMPLICON	SAMEA7511784	ERX4656924	COG-UK/ALDP-A68EE4	Illumina NovaSeq 6000	PAIRED	PCR	VIRAL RNA	Severe acute respiratory syndrome coronavirus 2	Homo sapiens	ILLUMINA	2020-10-12	United Kingdom	Europe	25	4315.4	4249	0.931612	129043469
ERR4787167	PRJEB37886	AMPLICON	SAMEA7511785	ERX4656925	COG-UK/ALDP-A685A3	Illumina NovaSeq 6000	PAIRED	PCR	VIRAL RNA	Severe acute respiratory syndrome coronavirus 2	Homo sapiens	ILLUMINA	2020-10-12	United Kingdom	Europe	26	4675.43	7520	0.693542	139809397
ERR4787168	PRJEB37886	AMPLICON	SAMEA7511786	ERX4656926	COG-UK/ALDP-A68FC3	Illumina NovaSeq 6000	PAIRED	PCR	VIRAL RNA	Severe acute respiratory syndrome coronavirus 2	Homo sapiens	ILLUMINA	2020-10-12	United Kingdom	Europe	23	4518.8	4517	0.897034	135125558
ERR4787169	PRJEB37886	AMPLICON	SAMEA7511787	ERX4656927	COG-UK/ALDP-A684A6	Illumina NovaSeq 6000	PAIRED	PCR	VIRAL RNA	Severe acute respiratory syndrome coronavirus 2	Homo sapiens	ILLUMINA	2020-10-12	United Kingdom	Europe	24	4762.78	8000	0.684079	142421365
ERR4787170	PRJEB37886	AMPLICON	SAMEA7511788	ERX4656928	COG-UK/ALDP-A68F0F	Illumina NovaSeq 6000	PAIRED	PCR	VIRAL RNA	Severe acute respiratory syndrome coronavirus 2	Homo sapiens	ILLUMINA	2020-10-12	United Kingdom	Europe	17	4652.72	6388	0.757483	139130179
ERR4787171	PRJEB37886	AMPLICON	SAMEA7511789	ERX4656929	COG-UK/CAMC-A6548B	Illumina NovaSeq 6000	PAIRED	PCR	VIRAL RNA	Severe acute respiratory syndrome coronavirus 2	Homo sapiens	ILLUMINA	2020-10-11	United Kingdom	Europe	45	431.554	223	0.691168	12904757
ERR4787172	PRJEB37886	AMPLICON	SAMEA7511790	ERX4656930	COG-UK/CAMC-A64FA9	Illumina NovaSeq 6000	PAIRED	PCR	VIRAL RNA	Severe acute respiratory syndrome coronavirus 2	Homo sapiens	ILLUMINA	2020-10-11	United Kingdom	Europe	24	4611.56	4177	0.99592	137899578
ERR4787173	PRJEB37886	AMPLICON	SAMEA7511791	ERX4656931	COG-UK/CAMC-A64FB8	Illumina NovaSeq 6000	PAIRED	PCR	VIRAL RNA	Severe acute respiratory syndrome coronavirus 2	Homo sapiens	ILLUMINA	2020-10-11	United Kingdom	Europe	32	4678	7363	0.703675	139886264
ERR4787174	PRJEB37886	AMPLICON	SAMEA7511792	ERX4656932	COG-UK/CAMC-A654A9	Illumina NovaSeq 6000	PAIRED	PCR	VIRAL RNA	Severe acute respiratory syndrome coronavirus 2	Homo sapiens	ILLUMINA	2020-10-11	United Kingdom	Europe	44	2608.46	2296	0.933819	78000770
ERR4787175	PRJEB37886	AMPLICON	SAMEA7511793	ERX4656933	COG-UK/CAMC-A64FE5	Illumina NovaSeq 6000	PAIRED	PCR	VIRAL RNA	Severe acute respiratory syndrome coronavirus 2	Homo sapiens	ILLUMINA	2020-10-11	United Kingdom	Europe	25	4734.02	7992	0.67729	141561258
ERR4787176	PRJEB37886	AMPLICON	SAMEA7511794	ERX4656934	COG-UK/CAMC-A6549A	Illumina NovaSeq 6000	PAIRED	PCR	VIRAL RNA	Severe acute respiratory syndrome coronavirus 2	Homo sapiens	ILLUMINA	2020-10-11	United Kingdom	Europe	61	1940.91	1525	0.918971	58038950
ERR4787177	PRJEB37886	AMPLICON	SAMEA7511795	ERX4656935	COG-UK/CAMC-A64F9A	Illumina NovaSeq 6000	PAIRED	PCR	VIRAL RNA	Severe acute respiratory syndrome coronavirus 2	Homo sapiens	ILLUMINA	2020-10-11	United Kingdom	Europe	24	4707.03	7213	0.725613	140754430
ERR4787178	PRJEB37886	AMPLICON	SAMEA7511796	ERX4656936	COG-UK/CAMC-A6599B	Illumina NovaSeq 6000	PAIRED	PCR	VIRAL RNA	Severe acute respiratory syndrome coronavirus 2	Homo sapiens	ILLUMINA	2020-10-11	United Kingdom	Europe	38	2782.66	2362	0.942347	83209852
ERR4787179	PRJEB37886	AMPLICON	SAMEA7511797	ERX4656937	COG-UK/CAMC-A64FD6	Illumina NovaSeq 6000	PAIRED	PCR	VIRAL RNA	Severe acute respiratory syndrome coronavirus 2	Homo sapiens	ILLUMINA	2020-10-11	United Kingdom	Europe	24	4674.32	5571	0.788583	139776106
ERR4787180	PRJEB37886	AMPLICON	SAMEA7511798	ERX4656938	COG-UK/CAMC-A6596E	Illumina NovaSeq 6000	PAIRED	PCR	VIRAL RNA	Severe acute respiratory syndrome coronavirus 2	Homo sapiens	ILLUMINA	2020-10-11	United Kingdom	Europe	40	3869.66	3690	0.961442	115714393
ERR4787181	PRJEB37886	AMPLICON	SAMEA7511799	ERX4656939	COG-UK/CAMC-A6546D	Illumina NovaSeq 6000	PAIRED	PCR	VIRAL RNA	Severe acute respiratory syndrome coronavirus 2	Homo sapiens	ILLUMINA	2020-10-11	United Kingdom	Europe	29	4633.93	4742	0.870214	138568457
ERR4787182	PRJEB37886	AMPLICON	SAMEA7511800	ERX4656940	COG-UK/CAMC-A6547C	Illumina NovaSeq 6000	PAIRED	PCR	VIRAL RNA	Severe acute respiratory syndrome coronavirus 2	Homo sapiens	ILLUMINA	2020-10-11	United Kingdom	Europe	34	3027.54	2610	0.952881	90532674
ERR4787183	PRJEB37886	AMPLICON	SAMEA7511801	ERX4656941	COG-UK/CAMC-A6598C	Illumina NovaSeq 6000	PAIRED	PCR	VIRAL RNA	Severe acute respiratory syndrome coronavirus 2	Homo sapiens	ILLUMINA	2020-10-11	United Kingdom	Europe	41	2620.32	2157	0.92897	78355290
ERR4787184	PRJEB37886	AMPLICON	SAMEA7511802	ERX4656942	COG-UK/ALDP-A684D3	Illumina NovaSeq 6000	PAIRED	PCR	VIRAL RNA	Severe acute respiratory syndrome coronavirus 2	Homo sapiens	ILLUMINA	2020-10-12	United Kingdom	Europe	26	4491.49	4342	0.877236	134309068
ERR4787185	PRJEB37886	AMPLICON	SAMEA7511803	ERX4656943	COG-UK/ALDP-A68F5A	Illumina NovaSeq 6000	PAIRED	PCR	VIRAL RNA	Severe acute respiratory syndrome coronavirus 2	Homo sapiens	ILLUMINA	2020-10-12	United Kingdom	Europe	26	4651.47	6573	0.725178	139093030
ERR4787186	PRJEB37886	AMPLICON	SAMEA7511804	ERX4656944	COG-UK/ALDP-A6850D	Illumina NovaSeq 6000	PAIRED	PCR	VIRAL RNA	Severe acute respiratory syndrome coronavirus 2	Homo sapiens	ILLUMINA	2020-10-12	United Kingdom	Europe	22	4628.9	6520	0.708992	138417884
ERR4787187	PRJEB37886	AMPLICON	SAMEA7511805	ERX4656945	COG-UK/ALDP-A68FD2	Illumina NovaSeq 6000	PAIRED	PCR	VIRAL RNA	Severe acute respiratory syndrome coronavirus 2	Homo sapiens	ILLUMINA	2020-10-12	United Kingdom	Europe	23	4628.75	6392	0.741598	138413460
ERR4787188	PRJEB37886	AMPLICON	SAMEA7511806	ERX4656946	COG-UK/ALDP-A68576	Illumina NovaSeq 6000	PAIRED	PCR	VIRAL RNA	Severe acute respiratory syndrome coronavirus 2	Homo sapiens	ILLUMINA	2020-10-12	United Kingdom	Europe	23	4647.92	6990	0.708023	138986683
ERR4787189	PRJEB37886	AMPLICON	SAMEA7511807	ERX4656947	COG-UK/ALDP-A68F87	Illumina NovaSeq 6000	PAIRED	PCR	VIRAL RNA	Severe acute respiratory syndrome coronavirus 2	Homo sapiens	ILLUMINA	2020-10-12	United Kingdom	Europe	25	4663.74	4952	0.818246	139459755
ERR4787190	PRJEB37886	AMPLICON	SAMEA7511808	ERX4656948	COG-UK/ALDP-A685B2	Illumina NovaSeq 6000	PAIRED	PCR	VIRAL RNA	Severe acute respiratory syndrome coronavirus 2	Homo sapiens	ILLUMINA	2020-10-12	United Kingdom	Europe	23	4633.73	6661	0.732335	138562289
ERR4787191	PRJEB37886	AMPLICON	SAMEA7511809	ERX4656949	COG-UK/ALDP-A68EA8	Illumina NovaSeq 6000	PAIRED	PCR	VIRAL RNA	Severe acute respiratory syndrome coronavirus 2	Homo sapiens	ILLUMINA	2020-10-12	United Kingdom	Europe	36	2814.41	2592	0.933585	84159181
ERR4787192	PRJEB37886	AMPLICON	SAMEA7511810	ERX4656950	COG-UK/ALDP-A684E2	Illumina NovaSeq 6000	PAIRED	PCR	VIRAL RNA	Severe acute respiratory syndrome coronavirus 2	Homo sapiens	ILLUMINA	2020-10-12	United Kingdom	Europe	35	4336.58	4192	0.928001	129676662
ERR4787193	PRJEB37886	AMPLICON	SAMEA7511811	ERX4656951	COG-UK/ALDP-A68E02	Illumina NovaSeq 6000	PAIRED	PCR	VIRAL RNA	Severe acute respiratory syndrome coronavirus 2	Homo sapiens	ILLUMINA	2020-10-12	United Kingdom	Europe	22	4648.42	4850	0.841922	139001851
ERR4787194	PRJEB37886	AMPLICON	SAMEA7511812	ERX4656952	COG-UK/ALDP-A68585	Illumina NovaSeq 6000	PAIRED	PCR	VIRAL RNA	Severe acute respiratory syndrome coronavirus 2	Homo sapiens	ILLUMINA	2020-10-12	United Kingdom	Europe	22	4651.53	5905	0.757115	139094661
ERR4787195	PRJEB37886	AMPLICON	SAMEA7511813	ERX4656953	COG-UK/ALDP-A68E11	Illumina NovaSeq 6000	PAIRED	PCR	VIRAL RNA	Severe acute respiratory syndrome coronavirus 2	Homo sapiens	ILLUMINA	2020-10-12	United Kingdom	Europe	27	4647.93	5614	0.818379	138987022
ERR4787196	PRJEB37886	AMPLICON	SAMEA7511814	ERX4656954	COG-UK/ALDP-A685D0	Illumina NovaSeq 6000	PAIRED	PCR	VIRAL RNA	Severe acute respiratory syndrome coronavirus 2	Homo sapiens	ILLUMINA	2020-10-12	United Kingdom	Europe	24	4616.17	5157	0.818078	138037364
ERR4787197	PRJEB37886	AMPLICON	SAMEA7511815	ERX4656955	COG-UK/ALDP-A68E5D	Illumina NovaSeq 6000	PAIRED	PCR	VIRAL RNA	Severe acute respiratory syndrome coronavirus 2	Homo sapiens	ILLUMINA	2020-10-12	United Kingdom	Europe	23	4671.25	7085	0.71538	139684340
ERR4787198	PRJEB37886	AMPLICON	SAMEA7511816	ERX4656956	COG-UK/ALDP-A684B5	Illumina NovaSeq 6000	PAIRED	PCR	VIRAL RNA	Severe acute respiratory syndrome coronavirus 2	Homo sapiens	ILLUMINA	2020-10-12	United Kingdom	Europe	26	4559.62	4705	0.878708	136346351
ERR4787199	PRJEB37886	AMPLICON	SAMEA7511817	ERX4656957	COG-UK/ALDP-A68E8A	Illumina NovaSeq 6000	PAIRED	PCR	VIRAL RNA	Severe acute respiratory syndrome coronavirus 2	Homo sapiens	ILLUMINA	2020-10-12	United Kingdom	Europe	22	4701.26	7903	0.668996	140581874
ERR4787200	PRJEB37886	AMPLICON	SAMEA7511818	ERX4656958	COG-UK/CAMC-A64E60	Illumina NovaSeq 6000	PAIRED	PCR	VIRAL RNA	Severe acute respiratory syndrome coronavirus 2	Homo sapiens	ILLUMINA	2020-10-11	United Kingdom	Europe	19	4666.03	5356	0.790924	139528378
ERR4787201	PRJEB37886	AMPLICON	SAMEA7511819	ERX4656959	COG-UK/CAMC-A65940	Illumina NovaSeq 6000	PAIRED	PCR	VIRAL RNA	Severe acute respiratory syndrome coronavirus 2	Homo sapiens	ILLUMINA	2020-10-11	United Kingdom	Europe	35	4477.45	4252	0.889677	133889211
ERR4787202	PRJEB37886	AMPLICON	SAMEA7511820	ERX4656960	COG-UK/CAMC-A64E8E	Illumina NovaSeq 6000	PAIRED	PCR	VIRAL RNA	Severe acute respiratory syndrome coronavirus 2	Homo sapiens	ILLUMINA	2020-10-11	United Kingdom	Europe	24	4598.11	4527	0.893857	137497411
ERR4787203	PRJEB37886	AMPLICON	SAMEA7511821	ERX4656961	COG-UK/CAMC-A659AA	Illumina NovaSeq 6000	PAIRED	PCR	VIRAL RNA	Severe acute respiratory syndrome coronavirus 2	Homo sapiens	ILLUMINA	2020-10-11	United Kingdom	Europe	41	4629.57	5532	0.803632	138438107
ERR4787204	PRJEB37886	AMPLICON	SAMEA7511822	ERX4656962	COG-UK/CAMC-A6595F	Illumina NovaSeq 6000	PAIRED	PCR	VIRAL RNA	Severe acute respiratory syndrome coronavirus 2	Homo sapiens	ILLUMINA	2020-10-11	United Kingdom	Europe	21	4633.98	6473	0.735712	138569986
ERR4787205	PRJEB37886	AMPLICON	SAMEA7511823	ERX4656963	COG-UK/CAMC-A655D3	Illumina NovaSeq 6000	PAIRED	PCR	VIRAL RNA	Severe acute respiratory syndrome coronavirus 2	Homo sapiens	ILLUMINA	2020-10-10	United Kingdom	Europe	31	4675.07	6468	0.739558	139798491
ERR4787206	PRJEB37886	AMPLICON	SAMEA7511824	ERX4656964	COG-UK/CAMC-A65B59	Illumina NovaSeq 6000	PAIRED	PCR	VIRAL RNA	Severe acute respiratory syndrome coronavirus 2	Homo sapiens	ILLUMINA	2020-10-11	United Kingdom	Europe	26	4636.65	4929	0.85142	138649798
ERR4787207	PRJEB37886	AMPLICON	SAMEA7511825	ERX4656965	COG-UK/CAMC-A655F1	Illumina NovaSeq 6000	PAIRED	PCR	VIRAL RNA	Severe acute respiratory syndrome coronavirus 2	Homo sapiens	ILLUMINA	2020-10-11	United Kingdom	Europe	21	4682.62	6548	0.747885	140024513
ERR4787208	PRJEB37886	AMPLICON	SAMEA7511826	ERX4656966	COG-UK/CAMC-A65B77	Illumina NovaSeq 6000	PAIRED	PCR	VIRAL RNA	Severe acute respiratory syndrome coronavirus 2	Homo sapiens	ILLUMINA	2020-10-11	United Kingdom	Europe	25	4003.69	3819	0.94238	119722318
ERR4787209	PRJEB37886	AMPLICON	SAMEA7511827	ERX4656967	COG-UK/CAMC-A6561C	Illumina NovaSeq 6000	PAIRED	PCR	VIRAL RNA	Severe acute respiratory syndrome coronavirus 2	Homo sapiens	ILLUMINA	2020-10-11	United Kingdom	Europe	31	4716.23	7990	0.685884	141029526
ERR4787210	PRJEB37886	AMPLICON	SAMEA7511828	ERX4656968	COG-UK/CAMC-A65B68	Illumina NovaSeq 6000	PAIRED	PCR	VIRAL RNA	Severe acute respiratory syndrome coronavirus 2	Homo sapiens	ILLUMINA	2020-10-11	United Kingdom	Europe	23	4661.66	6686	0.730863	139397672
ERR4787211	PRJEB37886	AMPLICON	SAMEA7511829	ERX4656969	COG-UK/CAMC-A6560D	Illumina NovaSeq 6000	PAIRED	PCR	VIRAL RNA	Severe acute respiratory syndrome coronavirus 2	Homo sapiens	ILLUMINA	2020-10-11	United Kingdom	Europe	42	2353.11	1869	0.924723	70365063
ERR4787212	PRJEB37886	AMPLICON	SAMEA7511830	ERX4656970	COG-UK/CAMC-A658E9	Illumina NovaSeq 6000	PAIRED	PCR	VIRAL RNA	Severe acute respiratory syndrome coronavirus 2	Homo sapiens	ILLUMINA	2020-10-11	United Kingdom	Europe	24	3447.83	3245	0.942347	103100562
ERR4787213	PRJEB37886	AMPLICON	SAMEA7511831	ERX4656971	COG-UK/CAMC-A65579	Illumina NovaSeq 6000	PAIRED	PCR	VIRAL RNA	Severe acute respiratory syndrome coronavirus 2	Homo sapiens	ILLUMINA	2020-10-11	United Kingdom	Europe	30	4701.2	6858	0.731565	140580097
ERR4787214	PRJEB37886	AMPLICON	SAMEA7511832	ERX4656972	COG-UK/CAMC-A658DA	Illumina NovaSeq 6000	PAIRED	PCR	VIRAL RNA	Severe acute respiratory syndrome coronavirus 2	Homo sapiens	ILLUMINA	2020-10-11	United Kingdom	Europe	23	4721.65	7993	0.683276	141191385
ERR4787215	PRJEB37886	AMPLICON	SAMEA7511833	ERX4656973	COG-UK/ALDP-A684F1	Illumina NovaSeq 6000	PAIRED	PCR	VIRAL RNA	Severe acute respiratory syndrome coronavirus 2	Homo sapiens	ILLUMINA	2020-10-12	United Kingdom	Europe	26	4724.51	8001	0.659031	141276892
ERR4787216	PRJEB37886	AMPLICON	SAMEA7511834	ERX4656974	COG-UK/ALDP-A68E20	Illumina NovaSeq 6000	PAIRED	PCR	VIRAL RNA	Severe acute respiratory syndrome coronavirus 2	Homo sapiens	ILLUMINA	2020-10-12	United Kingdom	Europe	31	4660.61	5233	0.786744	139366286
ERR4787217	PRJEB37886	AMPLICON	SAMEA7511835	ERX4656975	COG-UK/ALDP-A6851C	Illumina NovaSeq 6000	PAIRED	PCR	VIRAL RNA	Severe acute respiratory syndrome coronavirus 2	Homo sapiens	ILLUMINA	2020-10-12	United Kingdom	Europe	27	4638.73	5377	0.831422	138711836
ERR4787218	PRJEB37886	AMPLICON	SAMEA7511836	ERX4656976	COG-UK/ALDP-A68E6C	Illumina NovaSeq 6000	PAIRED	PCR	VIRAL RNA	Severe acute respiratory syndrome coronavirus 2	Homo sapiens	ILLUMINA	2020-10-12	United Kingdom	Europe	43	4070.96	3808	0.954185	121733941
ERR4787219	PRJEB37886	AMPLICON	SAMEA7511837	ERX4656977	COG-UK/ALDP-A68594	Illumina NovaSeq 6000	PAIRED	PCR	VIRAL RNA	Severe acute respiratory syndrome coronavirus 2	Homo sapiens	ILLUMINA	2020-10-12	United Kingdom	Europe	23	4625.09	5655	0.784035	138304000
ERR4787220	PRJEB37886	AMPLICON	SAMEA7511838	ERX4656978	COG-UK/ALDP-A68E3F	Illumina NovaSeq 6000	PAIRED	PCR	VIRAL RNA	Severe acute respiratory syndrome coronavirus 2	Homo sapiens	ILLUMINA	2020-10-12	United Kingdom	Europe	30	4611.44	4817	0.919874	137895991
ERR4787221	PRJEB37886	AMPLICON	SAMEA7511839	ERX4656979	COG-UK/ALDP-A68488	Illumina NovaSeq 6000	PAIRED	PCR	VIRAL RNA	Severe acute respiratory syndrome coronavirus 2	Homo sapiens	ILLUMINA	2020-10-12	United Kingdom	Europe	28	4659.34	5173	0.801759	139328188
ERR4787222	PRJEB37886	AMPLICON	SAMEA7511840	ERX4656980	COG-UK/ALDP-A68E99	Illumina NovaSeq 6000	PAIRED	PCR	VIRAL RNA	Severe acute respiratory syndrome coronavirus 2	Homo sapiens	ILLUMINA	2020-10-12	United Kingdom	Europe	24	4638.46	4720	0.861853	138703782
ERR4787223	PRJEB37886	AMPLICON	SAMEA7511841	ERX4656981	COG-UK/ALDP-A685C1	Illumina NovaSeq 6000	PAIRED	PCR	VIRAL RNA	Severe acute respiratory syndrome coronavirus 2	Homo sapiens	ILLUMINA	2020-10-12	United Kingdom	Europe	21	4643.27	4791	0.891382	138847616
ERR4787224	PRJEB37886	AMPLICON	SAMEA7511842	ERX4656982	COG-UK/ALDP-A68EB7	Illumina NovaSeq 6000	PAIRED	PCR	VIRAL RNA	Severe acute respiratory syndrome coronavirus 2	Homo sapiens	ILLUMINA	2020-10-12	United Kingdom	Europe	24	4655.98	6787	0.725747	139227831
ERR4787225	PRJEB37886	AMPLICON	SAMEA7511843	ERX4656983	COG-UK/ALDP-A68EC6	Illumina NovaSeq 6000	PAIRED	PCR	VIRAL RNA	Severe acute respiratory syndrome coronavirus 2	Homo sapiens	ILLUMINA	2020-10-12	United Kingdom	Europe	25	4640.54	5960	0.783132	138765958
ERR4787226	PRJEB37886	AMPLICON	SAMEA7511844	ERX4656984	COG-UK/ALDP-A6852B	Illumina NovaSeq 6000	PAIRED	PCR	VIRAL RNA	Severe acute respiratory syndrome coronavirus 2	Homo sapiens	ILLUMINA	2020-10-12	United Kingdom	Europe	30	4644.77	5191	0.823496	138892675
ERR4787227	PRJEB37886	AMPLICON	SAMEA7511845	ERX4656985	COG-UK/ALDP-A68E4E	Illumina NovaSeq 6000	PAIRED	PCR	VIRAL RNA	Severe acute respiratory syndrome coronavirus 2	Homo sapiens	ILLUMINA	2020-10-12	United Kingdom	Europe	24	4700.69	7405	0.708223	140564663
ERR4787228	PRJEB37886	AMPLICON	SAMEA7511846	ERX4656986	COG-UK/ALDP-A685EF	Illumina NovaSeq 6000	PAIRED	PCR	VIRAL RNA	Severe acute respiratory syndrome coronavirus 2	Homo sapiens	ILLUMINA	2020-10-12	United Kingdom	Europe	25	4704.7	7952	0.690633	140684544
ERR4787229	PRJEB37886	AMPLICON	SAMEA7511847	ERX4656987	COG-UK/ALDP-A68E7B	Illumina NovaSeq 6000	PAIRED	PCR	VIRAL RNA	Severe acute respiratory syndrome coronavirus 2	Homo sapiens	ILLUMINA	2020-10-12	United Kingdom	Europe	21	4668.74	7525	0.684915	139609417
ERR4787230	PRJEB37886	AMPLICON	SAMEA7511848	ERX4656988	COG-UK/CAMC-A655E2	Illumina NovaSeq 6000	PAIRED	PCR	VIRAL RNA	Severe acute respiratory syndrome coronavirus 2	Homo sapiens	ILLUMINA	2020-10-11	United Kingdom	Europe	22	4631	5201	0.82577	138480678
ERR4787231	PRJEB37886	AMPLICON	SAMEA7511849	ERX4656989	COG-UK/CAMC-A65597	Illumina NovaSeq 6000	PAIRED	PCR	VIRAL RNA	Severe acute respiratory syndrome coronavirus 2	Homo sapiens	ILLUMINA	2020-10-11	United Kingdom	Europe	27	4522.76	4465	0.933418	135243980
ERR4787232	PRJEB37886	AMPLICON	SAMEA7511850	ERX4656990	COG-UK/CAMC-A6589E	Illumina NovaSeq 6000	PAIRED	PCR	VIRAL RNA	Severe acute respiratory syndrome coronavirus 2	Homo sapiens	ILLUMINA	2020-10-11	United Kingdom	Europe	23	4667.4	4946	0.812862	139569294
ERR4787233	PRJEB37886	AMPLICON	SAMEA7511851	ERX4656991	COG-UK/CAMC-A655A6	Illumina NovaSeq 6000	PAIRED	PCR	VIRAL RNA	Severe acute respiratory syndrome coronavirus 2	Homo sapiens	ILLUMINA	2020-10-11	United Kingdom	Europe	24	4711.83	6899	0.740227	140897765
ERR4787234	PRJEB37886	AMPLICON	SAMEA7511852	ERX4656992	COG-UK/CAMC-A658BC	Illumina NovaSeq 6000	PAIRED	PCR	VIRAL RNA	Severe acute respiratory syndrome coronavirus 2	Homo sapiens	ILLUMINA	2020-10-11	United Kingdom	Europe	26	3152.57	2914	0.952012	94271171
ERR4787235	PRJEB37886	AMPLICON	SAMEA7511853	ERX4656993	COG-UK/CAMC-A655B5	Illumina NovaSeq 6000	PAIRED	PCR	VIRAL RNA	Severe acute respiratory syndrome coronavirus 2	Homo sapiens	ILLUMINA	2020-10-11	United Kingdom	Europe	22	4442.82	4349	0.88339	132853639
ERR4787236	PRJEB37886	AMPLICON	SAMEA7511854	ERX4656994	COG-UK/CAMC-A658F8	Illumina NovaSeq 6000	PAIRED	PCR	VIRAL RNA	Severe acute respiratory syndrome coronavirus 2	Homo sapiens	ILLUMINA	2020-10-11	United Kingdom	Europe	26	4653.76	7090	0.703943	139161472
ERR4787237	PRJEB37886	AMPLICON	SAMEA7511855	ERX4656995	COG-UK/CAMC-A655C4	Illumina NovaSeq 6000	PAIRED	PCR	VIRAL RNA	Severe acute respiratory syndrome coronavirus 2	Homo sapiens	ILLUMINA	2020-10-10	United Kingdom	Europe	34	4355.43	4192	0.87824	130240515
ERR4787238	PRJEB37886	AMPLICON	SAMEA7511856	ERX4656996	COG-UK/CAMC-A658CB	Illumina NovaSeq 6000	PAIRED	PCR	VIRAL RNA	Severe acute respiratory syndrome coronavirus 2	Homo sapiens	ILLUMINA	2020-10-11	United Kingdom	Europe	29	4695.34	6123	0.764405	140404777
ERR4787239	PRJEB37886	AMPLICON	SAMEA7511857	ERX4656997	COG-UK/CAMC-A65588	Illumina NovaSeq 6000	PAIRED	PCR	VIRAL RNA	Severe acute respiratory syndrome coronavirus 2	Homo sapiens	ILLUMINA	2020-10-10	United Kingdom	Europe	37	3896	3735	0.961074	116502070
ERR4787240	PRJEB37886	AMPLICON	SAMEA7511858	ERX4656998	COG-UK/CAMC-A658AD	Illumina NovaSeq 6000	PAIRED	PCR	VIRAL RNA	Severe acute respiratory syndrome coronavirus 2	Homo sapiens	ILLUMINA	2020-10-11	United Kingdom	Europe	24	4642.73	5710	0.797178	138831694
ERR4787241	PRJEB37886	AMPLICON	SAMEA7511859	ERX4656999	COG-UK/CAMC-A6556A	Illumina NovaSeq 6000	PAIRED	PCR	VIRAL RNA	Severe acute respiratory syndrome coronavirus 2	Homo sapiens	ILLUMINA	2020-10-11	United Kingdom	Europe	23	4702.11	8000	0.648263	140607330
ERR4787242	PRJEB37886	AMPLICON	SAMEA7511860	ERX4657000	COG-UK/CAMC-A65AB6	Illumina NovaSeq 6000	PAIRED	PCR	VIRAL RNA	Severe acute respiratory syndrome coronavirus 2	Homo sapiens	ILLUMINA	2020-10-11	United Kingdom	Europe	25	4697.78	7937	0.678092	140477580
ERR4787243	PRJEB37886	AMPLICON	SAMEA7511861	ERX4657001	COG-UK/CAMC-A656B2	Illumina NovaSeq 6000	PAIRED	PCR	VIRAL RNA	Severe acute respiratory syndrome coronavirus 2	Homo sapiens	ILLUMINA	2020-10-10	United Kingdom	Europe	34	3718.85	3535	0.942748	111204772
ERR4787244	PRJEB37886	AMPLICON	SAMEA7511862	ERX4657002	COG-UK/ALDP-A68549	Illumina NovaSeq 6000	PAIRED	PCR	VIRAL RNA	Severe acute respiratory syndrome coronavirus 2	Homo sapiens	ILLUMINA	2020-10-12	United Kingdom	Europe	18	4714.86	8001	0.658997	140988480
ERR4787245	PRJEB37886	AMPLICON	SAMEA7511863	ERX4657003	COG-UK/ALDP-A691BD	Illumina NovaSeq 6000	PAIRED	PCR	VIRAL RNA	Severe acute respiratory syndrome coronavirus 2	Homo sapiens	ILLUMINA	2020-10-13	United Kingdom	Europe	28	4660.85	6641	0.754172	139373340
ERR4787246	PRJEB37886	AMPLICON	SAMEA7511864	ERX4657004	COG-UK/ALDP-A6853A	Illumina NovaSeq 6000	PAIRED	PCR	VIRAL RNA	Severe acute respiratory syndrome coronavirus 2	Homo sapiens	ILLUMINA	2020-10-12	United Kingdom	Europe	24	4701.75	7988	0.663479	140596316
ERR4787247	PRJEB37886	AMPLICON	SAMEA7511865	ERX4657005	COG-UK/ALDP-A69162	Illumina NovaSeq 6000	PAIRED	PCR	VIRAL RNA	Severe acute respiratory syndrome coronavirus 2	Homo sapiens	ILLUMINA	2020-10-13	United Kingdom	Europe	34	4664	5328	0.825201	139467587
ERR4787248	PRJEB37886	AMPLICON	SAMEA7511866	ERX4657006	COG-UK/ALDP-A68497	Illumina NovaSeq 6000	PAIRED	PCR	VIRAL RNA	Severe acute respiratory syndrome coronavirus 2	Homo sapiens	ILLUMINA	2020-10-12	United Kingdom	Europe	21	4701.56	8001	0.664682	140590643
ERR4787249	PRJEB37886	AMPLICON	SAMEA7511867	ERX4657007	COG-UK/ALDP-A69153	Illumina NovaSeq 6000	PAIRED	PCR	VIRAL RNA	Severe acute respiratory syndrome coronavirus 2	Homo sapiens	ILLUMINA	2020-10-13	United Kingdom	Europe	22	4732.17	8003	0.66612	141506042
ERR4787250	PRJEB37886	AMPLICON	SAMEA7511868	ERX4657008	COG-UK/ALDP-A6878F	Illumina NovaSeq 6000	PAIRED	PCR	VIRAL RNA	Severe acute respiratory syndrome coronavirus 2	Homo sapiens	ILLUMINA	2020-10-10	United Kingdom	Europe	25	4721.66	8008	0.624686	141191835
ERR4787251	PRJEB37886	AMPLICON	SAMEA7511869	ERX4657009	COG-UK/ALDP-A69171	Illumina NovaSeq 6000	PAIRED	PCR	VIRAL RNA	Severe acute respiratory syndrome coronavirus 2	Homo sapiens	ILLUMINA	2020-10-13	United Kingdom	Europe	24	4643.52	7521	0.673912	138855270
ERR4787252	PRJEB37886	AMPLICON	SAMEA7511870	ERX4657010	COG-UK/ALDP-A687AD	Illumina NovaSeq 6000	PAIRED	PCR	VIRAL RNA	Severe acute respiratory syndrome coronavirus 2	Homo sapiens	ILLUMINA	2020-10-10	United Kingdom	Europe	17	4675.33	7230	0.71227	139806480
ERR4787253	PRJEB37886	AMPLICON	SAMEA7511871	ERX4657011	COG-UK/ALDP-A69117	Illumina NovaSeq 6000	PAIRED	PCR	VIRAL RNA	Severe acute respiratory syndrome coronavirus 2	Homo sapiens	ILLUMINA	2020-10-13	United Kingdom	Europe	27	4692.61	6383	0.742835	140323204
ERR4787254	PRJEB37886	AMPLICON	SAMEA7511872	ERX4657012	COG-UK/ALDP-A6879E	Illumina NovaSeq 6000	PAIRED	PCR	VIRAL RNA	Severe acute respiratory syndrome coronavirus 2	Homo sapiens	ILLUMINA	2020-10-12	United Kingdom	Europe	24	4628.78	4911	0.866134	138414542
ERR4787255	PRJEB37886	AMPLICON	SAMEA7511873	ERX4657013	COG-UK/ALDP-A69126	Illumina NovaSeq 6000	PAIRED	PCR	VIRAL RNA	Severe acute respiratory syndrome coronavirus 2	Homo sapiens	ILLUMINA	2020-10-13	United Kingdom	Europe	24	4655.72	6514	0.743537	139220090
ERR4787256	PRJEB37886	AMPLICON	SAMEA7511874	ERX4657014	COG-UK/ALDP-A687BC	Illumina NovaSeq 6000	PAIRED	PCR	VIRAL RNA	Severe acute respiratory syndrome coronavirus 2	Homo sapiens	ILLUMINA	2020-10-12	United Kingdom	Europe	32	3558.53	3261	0.952012	106410705
ERR4787257	PRJEB37886	AMPLICON	SAMEA7511875	ERX4657015	COG-UK/ALDP-A691DB	Illumina NovaSeq 6000	PAIRED	PCR	VIRAL RNA	Severe acute respiratory syndrome coronavirus 2	Homo sapiens	ILLUMINA	2020-10-13	United Kingdom	Europe	24	4676.36	5372	0.80099	139837097
ERR4787258	PRJEB37886	AMPLICON	SAMEA7511876	ERX4657016	COG-UK/ALDP-A687CB	Illumina NovaSeq 6000	PAIRED	PCR	VIRAL RNA	Severe acute respiratory syndrome coronavirus 2	Homo sapiens	ILLUMINA	2020-10-12	United Kingdom	Europe	27	4736.92	7835	0.702806	141648255
ERR4787259	PRJEB37886	AMPLICON	SAMEA7511877	ERX4657017	COG-UK/ALDP-A691CC	Illumina NovaSeq 6000	PAIRED	PCR	VIRAL RNA	Severe acute respiratory syndrome coronavirus 2	Homo sapiens	ILLUMINA	2020-10-13	United Kingdom	Europe	45	3548.02	3350	0.94131	106096352
ERR4787260	PRJEB37886	AMPLICON	SAMEA7511878	ERX4657018	COG-UK/CAMC-A65A4D	Illumina NovaSeq 6000	PAIRED	PCR	VIRAL RNA	Severe acute respiratory syndrome coronavirus 2	Homo sapiens	ILLUMINA	2020-10-11	United Kingdom	Europe	30	4646.06	5386	0.836137	138931259
ERR4787261	PRJEB37886	AMPLICON	SAMEA7511879	ERX4657019	COG-UK/CAMC-A6570A	Illumina NovaSeq 6000	PAIRED	PCR	VIRAL RNA	Severe acute respiratory syndrome coronavirus 2	Homo sapiens	ILLUMINA	2020-10-10	United Kingdom	Europe	27	4049.95	3701	0.952179	121105736
ERR4787262	PRJEB37886	AMPLICON	SAMEA7511880	ERX4657020	COG-UK/CAMC-A65685	Illumina NovaSeq 6000	PAIRED	PCR	VIRAL RNA	Severe acute respiratory syndrome coronavirus 2	Homo sapiens	ILLUMINA	2020-10-10	United Kingdom	Europe	28	4742.01	8001	0.669933	141800439
ERR4787263	PRJEB37886	AMPLICON	SAMEA7511881	ERX4657021	COG-UK/CAMC-A65A98	Illumina NovaSeq 6000	PAIRED	PCR	VIRAL RNA	Severe acute respiratory syndrome coronavirus 2	Homo sapiens	ILLUMINA	2020-10-11	United Kingdom	Europe	101	1455.29	949	0.825536	43517673
ERR4787264	PRJEB37886	AMPLICON	SAMEA7511882	ERX4657022	COG-UK/CAMC-A656FE	Illumina NovaSeq 6000	PAIRED	PCR	VIRAL RNA	Severe acute respiratory syndrome coronavirus 2	Homo sapiens	ILLUMINA	2020-10-10	United Kingdom	Europe	23	4662.5	5951	0.776176	139422780
ERR4787265	PRJEB37886	AMPLICON	SAMEA7511883	ERX4657023	COG-UK/CAMC-A65A89	Illumina NovaSeq 6000	PAIRED	PCR	VIRAL RNA	Severe acute respiratory syndrome coronavirus 2	Homo sapiens	ILLUMINA	2020-10-10	United Kingdom	Europe	26	4622.84	5470	0.83189	138236647
ERR4787266	PRJEB37886	AMPLICON	SAMEA7511884	ERX4657024	COG-UK/CAMC-A65A5C	Illumina NovaSeq 6000	PAIRED	PCR	VIRAL RNA	Severe acute respiratory syndrome coronavirus 2	Homo sapiens	ILLUMINA	2020-10-11	United Kingdom	Europe	29	4715.66	8003	0.644919	141012455
ERR4787267	PRJEB37886	AMPLICON	SAMEA7511885	ERX4657025	COG-UK/CAMC-A6562B	Illumina NovaSeq 6000	PAIRED	PCR	VIRAL RNA	Severe acute respiratory syndrome coronavirus 2	Homo sapiens	ILLUMINA	2020-10-10	United Kingdom	Europe	28	4739.87	7396	0.721332	141736405
ERR4787268	PRJEB37886	AMPLICON	SAMEA7511886	ERX4657026	COG-UK/CAMC-A65A7A	Illumina NovaSeq 6000	PAIRED	PCR	VIRAL RNA	Severe acute respiratory syndrome coronavirus 2	Homo sapiens	ILLUMINA	2020-10-11	United Kingdom	Europe	24	4718.25	8000	0.67622	141089688
ERR4787269	PRJEB37886	AMPLICON	SAMEA7511887	ERX4657027	COG-UK/CAMC-A6563A	Illumina NovaSeq 6000	PAIRED	PCR	VIRAL RNA	Severe acute respiratory syndrome coronavirus 2	Homo sapiens	ILLUMINA	2020-10-10	United Kingdom	Europe	24	4646.49	5222	0.824867	138944100
ERR4787270	PRJEB37886	AMPLICON	SAMEA7511888	ERX4657028	COG-UK/CAMC-A65A6B	Illumina NovaSeq 6000	PAIRED	PCR	VIRAL RNA	Severe acute respiratory syndrome coronavirus 2	Homo sapiens	ILLUMINA	2020-10-11	United Kingdom	Europe	24	4704.36	7503	0.721867	140674561
ERR4787271	PRJEB37886	AMPLICON	SAMEA7511889	ERX4657029	COG-UK/CAMC-A65667	Illumina NovaSeq 6000	PAIRED	PCR	VIRAL RNA	Severe acute respiratory syndrome coronavirus 2	Homo sapiens	ILLUMINA	2020-10-10	United Kingdom	Europe	28	4713.56	8000	0.653914	140949520
ERR4787272	PRJEB37886	AMPLICON	SAMEA7511890	ERX4657030	COG-UK/CAMC-A64F4F	Illumina NovaSeq 6000	PAIRED	PCR	VIRAL RNA	Severe acute respiratory syndrome coronavirus 2	Homo sapiens	ILLUMINA	2020-10-11	United Kingdom	Europe	23	4694.08	7140	0.71538	140367188
ERR4787273	PRJEB37886	AMPLICON	SAMEA7511891	ERX4657031	COG-UK/CAMC-A656A3	Illumina NovaSeq 6000	PAIRED	PCR	VIRAL RNA	Severe acute respiratory syndrome coronavirus 2	Homo sapiens	ILLUMINA	2020-10-10	United Kingdom	Europe	25	3951.2	3719	0.961074	118152611
ERR4787274	PRJEB37886	AMPLICON	SAMEA7511892	ERX4657032	COG-UK/MILK-A6B0EB	Illumina NovaSeq 6000	PAIRED	PCR	VIRAL RNA	Severe acute respiratory syndrome coronavirus 2	Homo sapiens	ILLUMINA	2020-10-08	United Kingdom	Europe	24	4656.59	7827	0.697823	139245865
ERR4787275	PRJEB37886	AMPLICON	SAMEA7511893	ERX4657033	COG-UK/MILK-A6B0DC	Illumina NovaSeq 6000	PAIRED	PCR	VIRAL RNA	Severe acute respiratory syndrome coronavirus 2	Homo sapiens	ILLUMINA	2020-10-10	United Kingdom	Europe	18	4345.79	4233	0.918603	129952162
ERR4787276	PRJEB37886	AMPLICON	SAMEA7511894	ERX4657034	COG-UK/MILK-A6B124	Illumina NovaSeq 6000	PAIRED	PCR	VIRAL RNA	Severe acute respiratory syndrome coronavirus 2	Homo sapiens	ILLUMINA	2020-10-09	United Kingdom	Europe	32	4614.29	5170	0.748821	137981156
ERR4787277	PRJEB37886	AMPLICON	SAMEA7511895	ERX4657035	COG-UK/MILK-A6B115	Illumina NovaSeq 6000	PAIRED	PCR	VIRAL RNA	Severe acute respiratory syndrome coronavirus 2	Homo sapiens	ILLUMINA	2020-10-09	United Kingdom	Europe	30	3428.04	2649	0.91439	102508633
ERR4787278	PRJEB37886	AMPLICON	SAMEA7511896	ERX4657036	COG-UK/MILK-A6B142	Illumina NovaSeq 6000	PAIRED	PCR	VIRAL RNA	Severe acute respiratory syndrome coronavirus 2	Homo sapiens	ILLUMINA	2020-10-09	United Kingdom	Europe	44	2065.96	1207	0.780758	61778350
ERR4787279	PRJEB37886	AMPLICON	SAMEA7511897	ERX4657037	COG-UK/MILK-A6B133	Illumina NovaSeq 6000	PAIRED	PCR	VIRAL RNA	Severe acute respiratory syndrome coronavirus 2	Homo sapiens	ILLUMINA	2020-10-09	United Kingdom	Europe	24	4257.74	4173	0.866201	127319084
ERR4787280	PRJEB37886	AMPLICON	SAMEA7511898	ERX4657038	COG-UK/MILK-A69BEC	Illumina NovaSeq 6000	PAIRED	PCR	VIRAL RNA	Severe acute respiratory syndrome coronavirus 2	Homo sapiens	ILLUMINA	2020-10-09	United Kingdom	Europe	22	3876.8	3464	0.955255	115928098
ERR4787281	PRJEB37886	AMPLICON	SAMEA7511899	ERX4657039	COG-UK/MILK-A69BA0	Illumina NovaSeq 6000	PAIRED	PCR	VIRAL RNA	Severe acute respiratory syndrome coronavirus 2	Homo sapiens	ILLUMINA	2020-10-09	United Kingdom	Europe	34	3388.48	2397	0.886433	101325680
ERR4787282	PRJEB37886	AMPLICON	SAMEA7511900	ERX4657040	COG-UK/MILK-A69BDD	Illumina NovaSeq 6000	PAIRED	PCR	VIRAL RNA	Severe acute respiratory syndrome coronavirus 2	Homo sapiens	ILLUMINA	2020-10-09	United Kingdom	Europe	41	3063.96	1750	0.8865	91621556
ERR4787283	PRJEB37886	AMPLICON	SAMEA7511901	ERX4657041	COG-UK/MILK-A69C25	Illumina NovaSeq 6000	PAIRED	PCR	VIRAL RNA	Severe acute respiratory syndrome coronavirus 2	Homo sapiens	ILLUMINA	2020-10-09	United Kingdom	Europe	26	3114.32	2218	0.908136	93127399
ERR4787284	PRJEB37886	AMPLICON	SAMEA7511902	ERX4657042	COG-UK/MILK-A6B160	Illumina NovaSeq 6000	PAIRED	PCR	VIRAL RNA	Severe acute respiratory syndrome coronavirus 2	Homo sapiens	ILLUMINA	2020-10-09	United Kingdom	Europe	21	4647.35	6478	0.724509	138969696
ERR4787285	PRJEB37886	AMPLICON	SAMEA7511903	ERX4657043	COG-UK/MILK-A6ABFA	Illumina NovaSeq 6000	PAIRED	PCR	VIRAL RNA	Severe acute respiratory syndrome coronavirus 2	Homo sapiens	ILLUMINA	2020-10-09	United Kingdom	Europe	35	3312.07	2560	0.890446	99040803
ERR4787286	PRJEB37886	AMPLICON	SAMEA7511904	ERX4657044	COG-UK/MILK-A6AC51	Illumina NovaSeq 6000	PAIRED	PCR	VIRAL RNA	Severe acute respiratory syndrome coronavirus 2	Homo sapiens	ILLUMINA	2020-10-09	United Kingdom	Europe	31	3337.05	2627	0.896198	99787906
ERR4787287	PRJEB37886	AMPLICON	SAMEA7511905	ERX4657045	COG-UK/MILK-A6B1BB	Illumina NovaSeq 6000	PAIRED	PCR	VIRAL RNA	Severe acute respiratory syndrome coronavirus 2	Homo sapiens	ILLUMINA	2020-10-08	United Kingdom	Europe	33	4644.54	5894	0.77437	138885603
ERR4787288	PRJEB37886	AMPLICON	SAMEA7511906	ERX4657046	COG-UK/MILK-A6B230	Illumina NovaSeq 6000	PAIRED	PCR	VIRAL RNA	Severe acute respiratory syndrome coronavirus 2	Homo sapiens	ILLUMINA	2020-10-08	United Kingdom	Europe	37	4489.58	4557	0.825335	134251770
ERR4787289	PRJEB37886	AMPLICON	SAMEA7511907	ERX4657047	COG-UK/MILK-A6AC15	Illumina NovaSeq 6000	PAIRED	PCR	VIRAL RNA	Severe acute respiratory syndrome coronavirus 2	Homo sapiens	ILLUMINA	2020-10-09	United Kingdom	Europe	67	1376.89	621	0.693208	41173022
ERR4787290	PRJEB37886	AMPLICON	SAMEA7511908	ERX4657048	COG-UK/MILK-A6B1CA	Illumina NovaSeq 6000	PAIRED	PCR	VIRAL RNA	Severe acute respiratory syndrome coronavirus 2	Homo sapiens	ILLUMINA	2020-10-09	United Kingdom	Europe	30	4610.68	5409	0.76076	137873169
ERR4787291	PRJEB37886	AMPLICON	SAMEA7511909	ERX4657049	COG-UK/MILK-A6B1F7	Illumina NovaSeq 6000	PAIRED	PCR	VIRAL RNA	Severe acute respiratory syndrome coronavirus 2	Homo sapiens	ILLUMINA	2020-10-09	United Kingdom	Europe	24	4085.96	3867	0.927733	122182535
ERR4787292	PRJEB37886	AMPLICON	SAMEA7511910	ERX4657050	COG-UK/MILK-A6B731	Illumina NovaSeq 6000	PAIRED	PCR	VIRAL RNA	Severe acute respiratory syndrome coronavirus 2	Homo sapiens	ILLUMINA	2020-10-09	United Kingdom	Europe	56	1788.05	910	0.749256	53468137
ERR4787293	PRJEB37886	AMPLICON	SAMEA7511911	ERX4657051	COG-UK/MILK-A6B740	Illumina NovaSeq 6000	PAIRED	PCR	VIRAL RNA	Severe acute respiratory syndrome coronavirus 2	Homo sapiens	ILLUMINA	2020-10-09	United Kingdom	Europe	35	3485.11	2833	0.907702	104215142
ERR4787294	PRJEB37886	AMPLICON	SAMEA7511912	ERX4657052	COG-UK/MILK-A69C43	Illumina NovaSeq 6000	PAIRED	PCR	VIRAL RNA	Severe acute respiratory syndrome coronavirus 2	Homo sapiens	ILLUMINA	2020-10-09	United Kingdom	Europe	24	3874.63	3342	0.93499	115863016
ERR4787295	PRJEB37886	AMPLICON	SAMEA7511913	ERX4657053	COG-UK/MILK-A6B76E	Illumina NovaSeq 6000	PAIRED	PCR	VIRAL RNA	Severe acute respiratory syndrome coronavirus 2	Homo sapiens	ILLUMINA	2020-10-09	United Kingdom	Europe	38	3377.12	2468	0.89272	100986058
ERR4787296	PRJEB37886	AMPLICON	SAMEA7511914	ERX4657054	COG-UK/MILK-A6B7E6	Illumina NovaSeq 6000	PAIRED	PCR	VIRAL RNA	Severe acute respiratory syndrome coronavirus 2	Homo sapiens	ILLUMINA	2020-10-09	United Kingdom	Europe	31	3673.08	3231	0.917634	109836092
ERR4787297	PRJEB37886	AMPLICON	SAMEA7511915	ERX4657055	COG-UK/MILK-A6B79B	Illumina NovaSeq 6000	PAIRED	PCR	VIRAL RNA	Severe acute respiratory syndrome coronavirus 2	Homo sapiens	ILLUMINA	2020-10-09	United Kingdom	Europe	23	4547.22	4934	0.809049	135975535
ERR4787298	PRJEB37886	AMPLICON	SAMEA7511916	ERX4657056	COG-UK/MILK-A69D31	Illumina NovaSeq 6000	PAIRED	PCR	VIRAL RNA	Severe acute respiratory syndrome coronavirus 2	Homo sapiens	ILLUMINA	2020-10-09	United Kingdom	Europe	22	4082.74	3614	0.918068	122086220
ERR4787299	PRJEB37886	AMPLICON	SAMEA7511917	ERX4657057	COG-UK/MILK-A69D04	Illumina NovaSeq 6000	PAIRED	PCR	VIRAL RNA	Severe acute respiratory syndrome coronavirus 2	Homo sapiens	ILLUMINA	2020-10-09	United Kingdom	Europe	26	4515.78	4689	0.826405	135035372
ERR4787300	PRJEB37886	AMPLICON	SAMEA7511918	ERX4657058	COG-UK/MILK-A6AC06	Illumina NovaSeq 6000	PAIRED	PCR	VIRAL RNA	Severe acute respiratory syndrome coronavirus 2	Homo sapiens	ILLUMINA	2020-10-09	United Kingdom	Europe	22	4658.93	7196	0.724175	139316024
ERR4787301	PRJEB37886	AMPLICON	SAMEA7511919	ERX4657059	COG-UK/MILK-A6AC42	Illumina NovaSeq 6000	PAIRED	PCR	VIRAL RNA	Severe acute respiratory syndrome coronavirus 2	Homo sapiens	ILLUMINA	2020-10-09	United Kingdom	Europe	25	3501.67	2647	0.921279	104710466
ERR4787302	PRJEB37886	AMPLICON	SAMEA7511920	ERX4657060	COG-UK/MILK-A6B1AC	Illumina NovaSeq 6000	PAIRED	PCR	VIRAL RNA	Severe acute respiratory syndrome coronavirus 2	Homo sapiens	ILLUMINA	2020-10-09	United Kingdom	Europe	30	3984.76	3638	0.941845	119156156
ERR4787303	PRJEB37886	AMPLICON	SAMEA7511921	ERX4657061	COG-UK/MILK-A6ABEB	Illumina NovaSeq 6000	PAIRED	PCR	VIRAL RNA	Severe acute respiratory syndrome coronavirus 2	Homo sapiens	ILLUMINA	2020-10-09	United Kingdom	Europe	24	4484.14	4619	0.818614	134089270
ERR4787304	PRJEB37886	AMPLICON	SAMEA7511922	ERX4657062	COG-UK/MILK-A6B203	Illumina NovaSeq 6000	PAIRED	PCR	VIRAL RNA	Severe acute respiratory syndrome coronavirus 2	Homo sapiens	ILLUMINA	2020-10-08	United Kingdom	Europe	29	4029.69	3658	0.899776	120499779
ERR4787305	PRJEB37886	AMPLICON	SAMEA7511923	ERX4657063	COG-UK/MILK-A6B18E	Illumina NovaSeq 6000	PAIRED	PCR	VIRAL RNA	Severe acute respiratory syndrome coronavirus 2	Homo sapiens	ILLUMINA	2020-10-09	United Kingdom	Europe	31	3773.04	3283	0.941243	112825200
ERR4787306	PRJEB37886	AMPLICON	SAMEA7511924	ERX4657064	COG-UK/MILK-A6B1E8	Illumina NovaSeq 6000	PAIRED	PCR	VIRAL RNA	Severe acute respiratory syndrome coronavirus 2	Homo sapiens	ILLUMINA	2020-10-09	United Kingdom	Europe	25	4657.06	6869	0.730261	139260116
ERR4787307	PRJEB37886	AMPLICON	SAMEA7511925	ERX4657065	COG-UK/MILK-A6ABBE	Illumina NovaSeq 6000	PAIRED	PCR	VIRAL RNA	Severe acute respiratory syndrome coronavirus 2	Homo sapiens	ILLUMINA	2020-10-09	United Kingdom	Europe	21	3697.97	3302	0.934187	110580522
ERR4787308	PRJEB37886	AMPLICON	SAMEA7511926	ERX4657066	COG-UK/MILK-A6B17F	Illumina NovaSeq 6000	PAIRED	PCR	VIRAL RNA	Severe acute respiratory syndrome coronavirus 2	Homo sapiens	ILLUMINA	2020-10-09	United Kingdom	Europe	27	4220.44	4121	0.915427	126203945
ERR4787309	PRJEB37886	AMPLICON	SAMEA7511927	ERX4657067	COG-UK/MILK-A6B24F	Illumina NovaSeq 6000	PAIRED	PCR	VIRAL RNA	Severe acute respiratory syndrome coronavirus 2	Homo sapiens	ILLUMINA	2020-10-09	United Kingdom	Europe	26	4434.98	4672	0.836772	132619112
ERR4787310	PRJEB37886	AMPLICON	SAMEA7511928	ERX4657068	COG-UK/MILK-A69CE9	Illumina NovaSeq 6000	PAIRED	PCR	VIRAL RNA	Severe acute respiratory syndrome coronavirus 2	Homo sapiens	ILLUMINA	2020-10-09	United Kingdom	Europe	30	4609.52	5789	0.747818	137838510
ERR4787311	PRJEB37886	AMPLICON	SAMEA7511929	ERX4657069	COG-UK/MILK-A69CDA	Illumina NovaSeq 6000	PAIRED	PCR	VIRAL RNA	Severe acute respiratory syndrome coronavirus 2	Homo sapiens	ILLUMINA	2020-10-08	United Kingdom	Europe	26	4198.62	4050	0.932482	125551375
ERR4787312	PRJEB37886	AMPLICON	SAMEA7511930	ERX4657070	COG-UK/MILK-A6B78C	Illumina NovaSeq 6000	PAIRED	PCR	VIRAL RNA	Severe acute respiratory syndrome coronavirus 2	Homo sapiens	ILLUMINA	2020-10-08	United Kingdom	Europe	24	4447.91	4865	0.830753	133005769
ERR4787313	PRJEB37886	AMPLICON	SAMEA7511931	ERX4657071	COG-UK/MILK-A69C9E	Illumina NovaSeq 6000	PAIRED	PCR	VIRAL RNA	Severe acute respiratory syndrome coronavirus 2	Homo sapiens	ILLUMINA	2020-10-09	United Kingdom	Europe	26	3972.55	3658	0.963582	118791087
ERR4787314	PRJEB37886	AMPLICON	SAMEA7511932	ERX4657072	COG-UK/MILK-A69D22	Illumina NovaSeq 6000	PAIRED	PCR	VIRAL RNA	Severe acute respiratory syndrome coronavirus 2	Homo sapiens	ILLUMINA	2020-10-09	United Kingdom	Europe	24	4620.3	6014	0.71451	138160791
ERR4787315	PRJEB37886	AMPLICON	SAMEA7511933	ERX4657073	COG-UK/MILK-A69D13	Illumina NovaSeq 6000	PAIRED	PCR	VIRAL RNA	Severe acute respiratory syndrome coronavirus 2	Homo sapiens	ILLUMINA	2020-10-09	United Kingdom	Europe	38	3946.38	3763	0.951075	118008669
ERR4787316	PRJEB37886	AMPLICON	SAMEA7511934	ERX4657074	COG-UK/MILK-A69CAD	Illumina NovaSeq 6000	PAIRED	PCR	VIRAL RNA	Severe acute respiratory syndrome coronavirus 2	Homo sapiens	ILLUMINA	2020-10-09	United Kingdom	Europe	48	2727.08	1493	0.838712	81547847
ERR4787317	PRJEB37886	AMPLICON	SAMEA7511935	ERX4657075	COG-UK/MILK-A69CCB	Illumina NovaSeq 6000	PAIRED	PCR	VIRAL RNA	Severe acute respiratory syndrome coronavirus 2	Homo sapiens	ILLUMINA	2020-10-09	United Kingdom	Europe	24	4576.51	5091	0.802227	136851472
ERR4787318	PRJEB37886	AMPLICON	SAMEA7511936	ERX4657076	COG-UK/MILK-A69C70	Illumina NovaSeq 6000	PAIRED	PCR	VIRAL RNA	Severe acute respiratory syndrome coronavirus 2	Homo sapiens	ILLUMINA	2020-10-09	United Kingdom	Europe	24	4576.15	4921	0.825837	136840623
ERR4787319	PRJEB37886	AMPLICON	SAMEA7511937	ERX4657077	COG-UK/MILK-A6B27C	Illumina NovaSeq 6000	PAIRED	PCR	VIRAL RNA	Severe acute respiratory syndrome coronavirus 2	Homo sapiens	ILLUMINA	2020-10-09	United Kingdom	Europe	38	3111.82	2145	0.854697	93052893
ERR4787320	PRJEB37886	AMPLICON	SAMEA7511938	ERX4657078	COG-UK/MILK-A6B2B8	Illumina NovaSeq 6000	PAIRED	PCR	VIRAL RNA	Severe acute respiratory syndrome coronavirus 2	Homo sapiens	ILLUMINA	2020-10-09	United Kingdom	Europe	45	3320.04	2306	0.843594	99279190
ERR4787321	PRJEB37886	AMPLICON	SAMEA7511939	ERX4657079	COG-UK/MILK-A6ACBB	Illumina NovaSeq 6000	PAIRED	PCR	VIRAL RNA	Severe acute respiratory syndrome coronavirus 2	Homo sapiens	ILLUMINA	2020-10-09	United Kingdom	Europe	21	4515.04	4762	0.801726	135013194
ERR4787322	PRJEB37886	AMPLICON	SAMEA7511940	ERX4657080	COG-UK/MILK-A6B26D	Illumina NovaSeq 6000	PAIRED	PCR	VIRAL RNA	Severe acute respiratory syndrome coronavirus 2	Homo sapiens	ILLUMINA	2020-10-09	United Kingdom	Europe	37	2549.12	1399	0.790757	76226321
ERR4787323	PRJEB37886	AMPLICON	SAMEA7511941	ERX4657081	COG-UK/MILK-A6B28B	Illumina NovaSeq 6000	PAIRED	PCR	VIRAL RNA	Severe acute respiratory syndrome coronavirus 2	Homo sapiens	ILLUMINA	2020-10-09	United Kingdom	Europe	21	4578.41	5251	0.805304	136908151
ERR4787324	PRJEB37886	AMPLICON	SAMEA7511942	ERX4657082	COG-UK/MILK-A6ACAC	Illumina NovaSeq 6000	PAIRED	PCR	VIRAL RNA	Severe acute respiratory syndrome coronavirus 2	Homo sapiens	ILLUMINA	2020-10-09	United Kingdom	Europe	28	4436.76	4595	0.836304	132672317
ERR4787325	PRJEB37886	AMPLICON	SAMEA7511943	ERX4657083	COG-UK/MILK-A6B25E	Illumina NovaSeq 6000	PAIRED	PCR	VIRAL RNA	Severe acute respiratory syndrome coronavirus 2	Homo sapiens	ILLUMINA	2020-10-09	United Kingdom	Europe	25	4222.64	4044	0.930977	126269731
ERR4787326	PRJEB37886	AMPLICON	SAMEA7511944	ERX4657084	COG-UK/MILK-A6ACCA	Illumina NovaSeq 6000	PAIRED	PCR	VIRAL RNA	Severe acute respiratory syndrome coronavirus 2	Homo sapiens	ILLUMINA	2020-10-08	United Kingdom	Europe	30	4544.22	4861	0.818179	135885838
ERR4787327	PRJEB37886	AMPLICON	SAMEA7511945	ERX4657085	COG-UK/MILK-A6B29A	Illumina NovaSeq 6000	PAIRED	PCR	VIRAL RNA	Severe acute respiratory syndrome coronavirus 2	Homo sapiens	ILLUMINA	2020-10-08	United Kingdom	Europe	23	4326.99	4316	0.893322	129390037
ERR4787328	PRJEB37886	AMPLICON	SAMEA7511946	ERX4657086	COG-UK/MILK-A6ACE8	Illumina NovaSeq 6000	PAIRED	PCR	VIRAL RNA	Severe acute respiratory syndrome coronavirus 2	Homo sapiens	ILLUMINA	2020-10-09	United Kingdom	Europe	44	2848.38	1812	0.81741	85175181
ERR4787329	PRJEB37886	AMPLICON	SAMEA7511947	ERX4657087	COG-UK/MILK-A69D5F	Illumina NovaSeq 6000	PAIRED	PCR	VIRAL RNA	Severe acute respiratory syndrome coronavirus 2	Homo sapiens	ILLUMINA	2020-10-09	United Kingdom	Europe	26	3761.97	3259	0.930375	112494156
ERR4787330	PRJEB37886	AMPLICON	SAMEA7511948	ERX4657088	COG-UK/MILK-A69D7D	Illumina NovaSeq 6000	PAIRED	PCR	VIRAL RNA	Severe acute respiratory syndrome coronavirus 2	Homo sapiens	ILLUMINA	2020-10-09	United Kingdom	Europe	21	3329.73	2659	0.913888	99568973
ERR4787331	PRJEB37886	AMPLICON	SAMEA7511949	ERX4657089	COG-UK/MILK-A69D8C	Illumina NovaSeq 6000	PAIRED	PCR	VIRAL RNA	Severe acute respiratory syndrome coronavirus 2	Homo sapiens	ILLUMINA	2020-10-08	United Kingdom	Europe	23	4505.64	4727	0.823396	134732056
ERR4787332	PRJEB37886	AMPLICON	SAMEA7511950	ERX4657090	COG-UK/MILK-A69D6E	Illumina NovaSeq 6000	PAIRED	PCR	VIRAL RNA	Severe acute respiratory syndrome coronavirus 2	Homo sapiens	ILLUMINA	2020-10-09	United Kingdom	Europe	36	3068.82	2146	0.849513	91767029
ERR4787333	PRJEB37886	AMPLICON	SAMEA7511951	ERX4657091	COG-UK/MILK-A69D9B	Illumina NovaSeq 6000	PAIRED	PCR	VIRAL RNA	Severe acute respiratory syndrome coronavirus 2	Homo sapiens	ILLUMINA	2020-10-08	United Kingdom	Europe	37	2856.7	1683	0.801859	85423943
ERR4787334	PRJEB37886	AMPLICON	SAMEA7511952	ERX4657092	COG-UK/MILK-A6ACF7	Illumina NovaSeq 6000	PAIRED	PCR	VIRAL RNA	Severe acute respiratory syndrome coronavirus 2	Homo sapiens	ILLUMINA	2020-10-08	United Kingdom	Europe	29	3348.21	2675	0.871484	100121391
ERR4787335	PRJEB37886	AMPLICON	SAMEA7511953	ERX4657093	COG-UK/MILK-A6B300	Illumina NovaSeq 6000	PAIRED	PCR	VIRAL RNA	Severe acute respiratory syndrome coronavirus 2	Homo sapiens	ILLUMINA	2020-10-09	United Kingdom	Europe	31	3933.14	3665	0.943083	117612731
ERR4787336	PRJEB37886	AMPLICON	SAMEA7511954	ERX4657094	COG-UK/MILK-A6B31F	Illumina NovaSeq 6000	PAIRED	PCR	VIRAL RNA	Severe acute respiratory syndrome coronavirus 2	Homo sapiens	ILLUMINA	2020-10-09	United Kingdom	Europe	23	4231.16	4206	0.905561	126524321
ERR4787337	PRJEB37886	AMPLICON	SAMEA7511955	ERX4657095	COG-UK/MILK-A6AD6D	Illumina NovaSeq 6000	PAIRED	PCR	VIRAL RNA	Severe acute respiratory syndrome coronavirus 2	Homo sapiens	ILLUMINA	2020-10-08	United Kingdom	Europe	38	2750.66	1346	0.812828	82252859
ERR4787338	PRJEB37886	AMPLICON	SAMEA7511956	ERX4657096	COG-UK/MILK-A6B2E5	Illumina NovaSeq 6000	PAIRED	PCR	VIRAL RNA	Severe acute respiratory syndrome coronavirus 2	Homo sapiens	ILLUMINA	2020-10-07	United Kingdom	Europe	41	4017.62	3681	0.937531	120138979
ERR4787339	PRJEB37886	AMPLICON	SAMEA7511957	ERX4657097	COG-UK/MILK-A6AD5E	Illumina NovaSeq 6000	PAIRED	PCR	VIRAL RNA	Severe acute respiratory syndrome coronavirus 2	Homo sapiens	ILLUMINA	2020-10-08	United Kingdom	Europe	33	3329.24	2840	0.843059	99554325
ERR4787340	PRJEB37886	AMPLICON	SAMEA7511958	ERX4657098	COG-UK/MILK-A69DE6	Illumina NovaSeq 6000	PAIRED	PCR	VIRAL RNA	Severe acute respiratory syndrome coronavirus 2	Homo sapiens	ILLUMINA	2020-10-08	United Kingdom	Europe	22	4542.15	4725	0.815738	135823901
ERR4787341	PRJEB37886	AMPLICON	SAMEA7511959	ERX4657099	COG-UK/MILK-A69E4D	Illumina NovaSeq 6000	PAIRED	PCR	VIRAL RNA	Severe acute respiratory syndrome coronavirus 2	Homo sapiens	ILLUMINA	2020-10-09	United Kingdom	Europe	52	2493.56	991	0.758118	74564832
ERR4787342	PRJEB37886	AMPLICON	SAMEA7511960	ERX4657100	COG-UK/MILK-A6AD30	Illumina NovaSeq 6000	PAIRED	PCR	VIRAL RNA	Severe acute respiratory syndrome coronavirus 2	Homo sapiens	ILLUMINA	2020-10-09	United Kingdom	Europe	23	4553.69	5416	0.771896	136168937
ERR4787343	PRJEB37886	AMPLICON	SAMEA7511961	ERX4657101	COG-UK/MILK-A6B397	Illumina NovaSeq 6000	PAIRED	PCR	VIRAL RNA	Severe acute respiratory syndrome coronavirus 2	Homo sapiens	ILLUMINA	2020-10-09	United Kingdom	Europe	41	3342.46	2571	0.899709	99949485
ERR4787344	PRJEB37886	AMPLICON	SAMEA7511962	ERX4657102	COG-UK/MILK-A6B388	Illumina NovaSeq 6000	PAIRED	PCR	VIRAL RNA	Severe acute respiratory syndrome coronavirus 2	Homo sapiens	ILLUMINA	2020-10-08	United Kingdom	Europe	28	4183.61	3975	0.931111	125102480
ERR4787345	PRJEB37886	AMPLICON	SAMEA7511963	ERX4657103	COG-UK/MILK-A6B34C	Illumina NovaSeq 6000	PAIRED	PCR	VIRAL RNA	Severe acute respiratory syndrome coronavirus 2	Homo sapiens	ILLUMINA	2020-10-09	United Kingdom	Europe	49	2318.52	1085	0.743437	69330559
ERR4787346	PRJEB37886	AMPLICON	SAMEA7511964	ERX4657104	COG-UK/MILK-A69E2F	Illumina NovaSeq 6000	PAIRED	PCR	VIRAL RNA	Severe acute respiratory syndrome coronavirus 2	Homo sapiens	ILLUMINA	2020-10-09	United Kingdom	Europe	20	4514.25	4867	0.829917	134989663
ERR4787347	PRJEB37886	AMPLICON	SAMEA7511965	ERX4657105	COG-UK/MILK-A69E3E	Illumina NovaSeq 6000	PAIRED	PCR	VIRAL RNA	Severe acute respiratory syndrome coronavirus 2	Homo sapiens	ILLUMINA	2020-10-09	United Kingdom	Europe	31	4461.59	4568	0.837608	133414796
ERR4787348	PRJEB37886	AMPLICON	SAMEA7511966	ERX4657106	COG-UK/MILK-A6ADC7	Illumina NovaSeq 6000	PAIRED	PCR	VIRAL RNA	Severe acute respiratory syndrome coronavirus 2	Homo sapiens	ILLUMINA	2020-10-08	United Kingdom	Europe	30	4272.6	4136	0.885563	127763541
ERR4787349	PRJEB37886	AMPLICON	SAMEA7511967	ERX4657107	COG-UK/MILK-A6AE1F	Illumina NovaSeq 6000	PAIRED	PCR	VIRAL RNA	Severe acute respiratory syndrome coronavirus 2	Homo sapiens	ILLUMINA	2020-10-09	United Kingdom	Europe	34	3703.91	3151	0.877504	110757930
ERR4787350	PRJEB37886	AMPLICON	SAMEA7511968	ERX4657108	COG-UK/MILK-A6B3E2	Illumina NovaSeq 6000	PAIRED	PCR	VIRAL RNA	Severe acute respiratory syndrome coronavirus 2	Homo sapiens	ILLUMINA	2020-10-09	United Kingdom	Europe	36	3213.6	1659	0.817376	96096144
ERR4787351	PRJEB37886	AMPLICON	SAMEA7511969	ERX4657109	COG-UK/MILK-A6B3F1	Illumina NovaSeq 6000	PAIRED	PCR	VIRAL RNA	Severe acute respiratory syndrome coronavirus 2	Homo sapiens	ILLUMINA	2020-10-08	United Kingdom	Europe	25	4469.57	4649	0.821122	133653603
ERR4787352	PRJEB37886	AMPLICON	SAMEA7511970	ERX4657110	COG-UK/MILK-A6AE00	Illumina NovaSeq 6000	PAIRED	PCR	VIRAL RNA	Severe acute respiratory syndrome coronavirus 2	Homo sapiens	ILLUMINA	2020-10-09	United Kingdom	Europe	46	3576.79	2947	0.818848	106956620
ERR4787353	PRJEB37886	AMPLICON	SAMEA7511971	ERX4657111	COG-UK/MILK-A6B40D	Illumina NovaSeq 6000	PAIRED	PCR	VIRAL RNA	Severe acute respiratory syndrome coronavirus 2	Homo sapiens	ILLUMINA	2020-10-09	United Kingdom	Europe	24	4533.48	4819	0.809718	135564698
ERR4787354	PRJEB37886	AMPLICON	SAMEA7511972	ERX4657112	COG-UK/MILK-A6AE4C	Illumina NovaSeq 6000	PAIRED	PCR	VIRAL RNA	Severe acute respiratory syndrome coronavirus 2	Homo sapiens	ILLUMINA	2020-10-09	United Kingdom	Europe	25	4395.97	4668	0.825737	131452754
ERR4787355	PRJEB37886	AMPLICON	SAMEA7511973	ERX4657113	COG-UK/MILK-A6B42B	Illumina NovaSeq 6000	PAIRED	PCR	VIRAL RNA	Severe acute respiratory syndrome coronavirus 2	Homo sapiens	ILLUMINA	2020-10-09	United Kingdom	Europe	25	4186.47	3945	0.894392	125188038
ERR4787356	PRJEB37886	AMPLICON	SAMEA7511974	ERX4657114	COG-UK/MILK-A6AE2E	Illumina NovaSeq 6000	PAIRED	PCR	VIRAL RNA	Severe acute respiratory syndrome coronavirus 2	Homo sapiens	ILLUMINA	2020-10-09	United Kingdom	Europe	29	3588.09	2883	0.829148	107294539
ERR4787357	PRJEB37886	AMPLICON	SAMEA7511975	ERX4657115	COG-UK/MILK-A6B467	Illumina NovaSeq 6000	PAIRED	PCR	VIRAL RNA	Severe acute respiratory syndrome coronavirus 2	Homo sapiens	ILLUMINA	2020-10-09	United Kingdom	Europe	26	4544.74	4821	0.808615	135901449
ERR4787358	PRJEB37886	AMPLICON	SAMEA7511976	ERX4657116	COG-UK/MILK-A69EC5	Illumina NovaSeq 6000	PAIRED	PCR	VIRAL RNA	Severe acute respiratory syndrome coronavirus 2	Homo sapiens	ILLUMINA	2020-10-12	United Kingdom	Europe	28	4451.32	4530	0.852791	133107911
ERR4787359	PRJEB37886	AMPLICON	SAMEA7511977	ERX4657117	COG-UK/MILK-A69F1D	Illumina NovaSeq 6000	PAIRED	PCR	VIRAL RNA	Severe acute respiratory syndrome coronavirus 2	Homo sapiens	ILLUMINA	2020-10-09	United Kingdom	Europe	36	3799.88	3437	0.908805	113627801
ERR4787360	PRJEB37886	AMPLICON	SAMEA7511978	ERX4657118	COG-UK/MILK-A6BA38	Illumina NovaSeq 6000	PAIRED	PCR	VIRAL RNA	Severe acute respiratory syndrome coronavirus 2	Homo sapiens	ILLUMINA	2020-10-09	United Kingdom	Europe	23	4541.47	5405	0.727352	135803580
ERR4787361	PRJEB37886	AMPLICON	SAMEA7511979	ERX4657119	COG-UK/MILK-A69F0E	Illumina NovaSeq 6000	PAIRED	PCR	VIRAL RNA	Severe acute respiratory syndrome coronavirus 2	Homo sapiens	ILLUMINA	2020-10-09	United Kingdom	Europe	28	4176.52	3964	0.901047	124890564
ERR4787362	PRJEB37886	AMPLICON	SAMEA7511980	ERX4657120	COG-UK/MILK-A6B43A	Illumina NovaSeq 6000	PAIRED	PCR	VIRAL RNA	Severe acute respiratory syndrome coronavirus 2	Homo sapiens	ILLUMINA	2020-10-09	United Kingdom	Europe	22	4479.94	4703	0.840417	133963534
ERR4787363	PRJEB37886	AMPLICON	SAMEA7511981	ERX4657121	COG-UK/MILK-A6B458	Illumina NovaSeq 6000	PAIRED	PCR	VIRAL RNA	Severe acute respiratory syndrome coronavirus 2	Homo sapiens	ILLUMINA	2020-10-09	United Kingdom	Europe	22	4341.82	4388	0.876033	129833473
ERR4787364	PRJEB37886	AMPLICON	SAMEA7511982	ERX4657122	COG-UK/MILK-A6AEB5	Illumina NovaSeq 6000	PAIRED	PCR	VIRAL RNA	Severe acute respiratory syndrome coronavirus 2	Homo sapiens	ILLUMINA	2020-10-09	United Kingdom	Europe	32	3532.75	2987	0.836204	105639788
ERR4787365	PRJEB37886	AMPLICON	SAMEA7511983	ERX4657123	COG-UK/MILK-A6B4EF	Illumina NovaSeq 6000	PAIRED	PCR	VIRAL RNA	Severe acute respiratory syndrome coronavirus 2	Homo sapiens	ILLUMINA	2020-10-09	United Kingdom	Europe	20	4319.54	4160	0.855265	129167274
ERR4787366	PRJEB37886	AMPLICON	SAMEA7511984	ERX4657124	COG-UK/MILK-A6B4FE	Illumina NovaSeq 6000	PAIRED	PCR	VIRAL RNA	Severe acute respiratory syndrome coronavirus 2	Homo sapiens	ILLUMINA	2020-10-09	United Kingdom	Europe	26	4140.33	3957	0.945725	123808246
ERR4787367	PRJEB37886	AMPLICON	SAMEA7511985	ERX4657125	COG-UK/MILK-A6B494	Illumina NovaSeq 6000	PAIRED	PCR	VIRAL RNA	Severe acute respiratory syndrome coronavirus 2	Homo sapiens	ILLUMINA	2020-10-09	United Kingdom	Europe	34	3366.73	2685	0.834532	100675243
ERR4787368	PRJEB37886	AMPLICON	SAMEA7511986	ERX4657126	COG-UK/MILK-A6AEC4	Illumina NovaSeq 6000	PAIRED	PCR	VIRAL RNA	Severe acute respiratory syndrome coronavirus 2	Homo sapiens	ILLUMINA	2020-10-09	United Kingdom	Europe	24	4193.85	3957	0.913387	125408599
ERR4787369	PRJEB37886	AMPLICON	SAMEA7511987	ERX4657127	COG-UK/MILK-A6B4A3	Illumina NovaSeq 6000	PAIRED	PCR	VIRAL RNA	Severe acute respiratory syndrome coronavirus 2	Homo sapiens	ILLUMINA	2020-10-09	United Kingdom	Europe	27	4076.4	3767	0.910377	121896525
ERR4787370	PRJEB37886	AMPLICON	SAMEA7511988	ERX4657128	COG-UK/MILK-A6BA47	Illumina NovaSeq 6000	PAIRED	PCR	VIRAL RNA	Severe acute respiratory syndrome coronavirus 2	Homo sapiens	ILLUMINA	2020-10-09	United Kingdom	Europe	19	4540.02	5159	0.743905	135760323
ERR4787371	PRJEB37886	AMPLICON	SAMEA7511989	ERX4657129	COG-UK/MILK-A6A00A	Illumina NovaSeq 6000	PAIRED	PCR	VIRAL RNA	Severe acute respiratory syndrome coronavirus 2	Homo sapiens	ILLUMINA	2020-10-09	United Kingdom	Europe	43	2796.44	1503	0.809818	83621796
ERR4787372	PRJEB37886	AMPLICON	SAMEA7511990	ERX4657130	COG-UK/MILK-A6BA92	Illumina NovaSeq 6000	PAIRED	PCR	VIRAL RNA	Severe acute respiratory syndrome coronavirus 2	Homo sapiens	ILLUMINA	2020-10-09	United Kingdom	Europe	29	4139.85	3929	0.914323	123794083
ERR4787373	PRJEB37886	AMPLICON	SAMEA7511991	ERX4657131	COG-UK/MILK-A6BACF	Illumina NovaSeq 6000	PAIRED	PCR	VIRAL RNA	Severe acute respiratory syndrome coronavirus 2	Homo sapiens	ILLUMINA	2020-10-08	United Kingdom	Europe	26	4081.46	3811	0.932014	122047790
ERR4787374	PRJEB37886	AMPLICON	SAMEA7511992	ERX4657132	COG-UK/MILK-A69FE0	Illumina NovaSeq 6000	PAIRED	PCR	VIRAL RNA	Severe acute respiratory syndrome coronavirus 2	Homo sapiens	ILLUMINA	2020-10-08	United Kingdom	Europe	24	4524.13	4771	0.836973	135285122
ERR4787375	PRJEB37886	AMPLICON	SAMEA7511993	ERX4657133	COG-UK/MILK-A6BAFC	Illumina NovaSeq 6000	PAIRED	PCR	VIRAL RNA	Severe acute respiratory syndrome coronavirus 2	Homo sapiens	ILLUMINA	2020-10-09	United Kingdom	Europe	32	3903.36	3581	0.903622	116722065
ERR4787376	PRJEB37886	AMPLICON	SAMEA7511994	ERX4657134	COG-UK/MILK-A6A019	Illumina NovaSeq 6000	PAIRED	PCR	VIRAL RNA	Severe acute respiratory syndrome coronavirus 2	Homo sapiens	ILLUMINA	2020-10-08	United Kingdom	Europe	27	3074.66	1691	0.800522	91941595
ERR4787377	PRJEB37886	AMPLICON	SAMEA7511995	ERX4657135	COG-UK/MILK-A6AF58	Illumina NovaSeq 6000	PAIRED	PCR	VIRAL RNA	Severe acute respiratory syndrome coronavirus 2	Homo sapiens	ILLUMINA	2020-10-09	United Kingdom	Europe	24	4429.69	4632	0.809651	132460925
ERR4787378	PRJEB37886	AMPLICON	SAMEA7511996	ERX4657136	COG-UK/MILK-A6B485	Illumina NovaSeq 6000	PAIRED	PCR	VIRAL RNA	Severe acute respiratory syndrome coronavirus 2	Homo sapiens	ILLUMINA	2020-10-09	United Kingdom	Europe	30	4380.56	4607	0.842023	130991756
ERR4787379	PRJEB37886	AMPLICON	SAMEA7511997	ERX4657137	COG-UK/MILK-A6AF1C	Illumina NovaSeq 6000	PAIRED	PCR	VIRAL RNA	Severe acute respiratory syndrome coronavirus 2	Homo sapiens	ILLUMINA	2020-10-09	United Kingdom	Europe	27	4562.01	5147	0.788851	136417693
ERR4787380	PRJEB37886	AMPLICON	SAMEA7511998	ERX4657138	COG-UK/MILK-A6B476	Illumina NovaSeq 6000	PAIRED	PCR	VIRAL RNA	Severe acute respiratory syndrome coronavirus 2	Homo sapiens	ILLUMINA	2020-10-09	United Kingdom	Europe	28	3886.59	3280	0.918871	116220824
ERR4787381	PRJEB37886	AMPLICON	SAMEA7511999	ERX4657139	COG-UK/MILK-A6AF0D	Illumina NovaSeq 6000	PAIRED	PCR	VIRAL RNA	Severe acute respiratory syndrome coronavirus 2	Homo sapiens	ILLUMINA	2020-10-09	United Kingdom	Europe	31	3831.09	3433	0.889242	114560983
ERR4787382	PRJEB37886	AMPLICON	SAMEA7512000	ERX4657140	COG-UK/MILK-A6B528	Illumina NovaSeq 6000	PAIRED	PCR	VIRAL RNA	Severe acute respiratory syndrome coronavirus 2	Homo sapiens	ILLUMINA	2020-10-09	United Kingdom	Europe	26	4433.04	4558	0.830987	132561274
ERR4787383	PRJEB37886	AMPLICON	SAMEA7512001	ERX4657141	COG-UK/MILK-A6AF67	Illumina NovaSeq 6000	PAIRED	PCR	VIRAL RNA	Severe acute respiratory syndrome coronavirus 2	Homo sapiens	ILLUMINA	2020-10-09	United Kingdom	Europe	22	4111.34	3867	0.909808	122941526
ERR4787384	PRJEB37886	AMPLICON	SAMEA7512002	ERX4657142	COG-UK/MILK-A6B519	Illumina NovaSeq 6000	PAIRED	PCR	VIRAL RNA	Severe acute respiratory syndrome coronavirus 2	Homo sapiens	ILLUMINA	2020-10-09	United Kingdom	Europe	25	4281.36	4211	0.884594	128025576
ERR4787385	PRJEB37886	AMPLICON	SAMEA7512003	ERX4657143	COG-UK/MILK-A6AF49	Illumina NovaSeq 6000	PAIRED	PCR	VIRAL RNA	Severe acute respiratory syndrome coronavirus 2	Homo sapiens	ILLUMINA	2020-10-09	United Kingdom	Europe	25	4402.38	4544	0.850115	131644273
ERR4787386	PRJEB37886	AMPLICON	SAMEA7512004	ERX4657144	COG-UK/MILK-A6BA74	Illumina NovaSeq 6000	PAIRED	PCR	VIRAL RNA	Severe acute respiratory syndrome coronavirus 2	Homo sapiens	ILLUMINA	2020-10-09	United Kingdom	Europe	25	4516.4	5017	0.810721	135053760
ERR4787387	PRJEB37886	AMPLICON	SAMEA7512005	ERX4657145	COG-UK/MILK-A6A037	Illumina NovaSeq 6000	PAIRED	PCR	VIRAL RNA	Severe acute respiratory syndrome coronavirus 2	Homo sapiens	ILLUMINA	2020-10-08	United Kingdom	Europe	24	4476.52	4763	0.824867	133861344
ERR4787388	PRJEB37886	AMPLICON	SAMEA7512006	ERX4657146	COG-UK/MILK-A6A064	Illumina NovaSeq 6000	PAIRED	PCR	VIRAL RNA	Severe acute respiratory syndrome coronavirus 2	Homo sapiens	ILLUMINA	2020-10-09	United Kingdom	Europe	23	4569.33	5168	0.76611	136636619
ERR4787389	PRJEB37886	AMPLICON	SAMEA7512007	ERX4657147	COG-UK/MILK-A6BA65	Illumina NovaSeq 6000	PAIRED	PCR	VIRAL RNA	Severe acute respiratory syndrome coronavirus 2	Homo sapiens	ILLUMINA	2020-10-09	United Kingdom	Europe	19	4490.78	4885	0.825335	134287819
ERR4787390	PRJEB37886	AMPLICON	SAMEA7512008	ERX4657148	COG-UK/MILK-A6BAB0	Illumina NovaSeq 6000	PAIRED	PCR	VIRAL RNA	Severe acute respiratory syndrome coronavirus 2	Homo sapiens	ILLUMINA	2020-10-09	United Kingdom	Europe	19	4427.59	4625	0.840752	132398329
ERR4787391	PRJEB37886	AMPLICON	SAMEA7512009	ERX4657149	COG-UK/MILK-A69FA4	Illumina NovaSeq 6000	PAIRED	PCR	VIRAL RNA	Severe acute respiratory syndrome coronavirus 2	Homo sapiens	ILLUMINA	2020-10-09	United Kingdom	Europe	19	4029.96	3834	0.935023	120507812
ERR4787392	PRJEB37886	AMPLICON	SAMEA7512010	ERX4657150	COG-UK/MILK-A6B564	Illumina NovaSeq 6000	PAIRED	PCR	VIRAL RNA	Severe acute respiratory syndrome coronavirus 2	Homo sapiens	ILLUMINA	2020-10-08	United Kingdom	Europe	24	4541.84	5137	0.80002	135814503
ERR4787393	PRJEB37886	AMPLICON	SAMEA7512011	ERX4657151	COG-UK/MILK-A6AFB2	Illumina NovaSeq 6000	PAIRED	PCR	VIRAL RNA	Severe acute respiratory syndrome coronavirus 2	Homo sapiens	ILLUMINA	2020-10-08	United Kingdom	Europe	38	3800.26	3469	0.876969	113639157
ERR4787394	PRJEB37886	AMPLICON	SAMEA7512012	ERX4657152	COG-UK/MILK-A6B573	Illumina NovaSeq 6000	PAIRED	PCR	VIRAL RNA	Severe acute respiratory syndrome coronavirus 2	Homo sapiens	ILLUMINA	2020-10-09	United Kingdom	Europe	26	4520.03	4596	0.837006	135162567
ERR4787395	PRJEB37886	AMPLICON	SAMEA7512013	ERX4657153	COG-UK/MILK-A6AFA3	Illumina NovaSeq 6000	PAIRED	PCR	VIRAL RNA	Severe acute respiratory syndrome coronavirus 2	Homo sapiens	ILLUMINA	2020-10-08	United Kingdom	Europe	23	4544.4	4962	0.815905	135891333
ERR4787396	PRJEB37886	AMPLICON	SAMEA7512014	ERX4657154	COG-UK/MILK-A6AF94	Illumina NovaSeq 6000	PAIRED	PCR	VIRAL RNA	Severe acute respiratory syndrome coronavirus 2	Homo sapiens	ILLUMINA	2020-10-08	United Kingdom	Europe	22	4565.32	5057	0.760225	136516714
ERR4787397	PRJEB37886	AMPLICON	SAMEA7512015	ERX4657155	COG-UK/MILK-A6B555	Illumina NovaSeq 6000	PAIRED	PCR	VIRAL RNA	Severe acute respiratory syndrome coronavirus 2	Homo sapiens	ILLUMINA	2020-10-09	United Kingdom	Europe	19	4416.78	4549	0.836271	132074974
ERR4787398	PRJEB37886	AMPLICON	SAMEA7512016	ERX4657156	COG-UK/MILK-A6B5BF	Illumina NovaSeq 6000	PAIRED	PCR	VIRAL RNA	Severe acute respiratory syndrome coronavirus 2	Homo sapiens	ILLUMINA	2020-10-09	United Kingdom	Europe	27	4353.31	4309	0.868876	130177042
ERR4787399	PRJEB37886	AMPLICON	SAMEA7512017	ERX4657157	COG-UK/MILK-A6AFFE	Illumina NovaSeq 6000	PAIRED	PCR	VIRAL RNA	Severe acute respiratory syndrome coronavirus 2	Homo sapiens	ILLUMINA	2020-10-08	United Kingdom	Europe	25	4348.88	4341	0.845868	130044667
ERR4787400	PRJEB37886	AMPLICON	SAMEA7512018	ERX4657158	COG-UK/MILK-A6B546	Illumina NovaSeq 6000	PAIRED	PCR	VIRAL RNA	Severe acute respiratory syndrome coronavirus 2	Homo sapiens	ILLUMINA	2020-10-09	United Kingdom	Europe	57	3936.11	3613	0.867873	117701513
ERR4787401	PRJEB37886	AMPLICON	SAMEA7512019	ERX4657159	COG-UK/MILK-A69F4A	Illumina NovaSeq 6000	PAIRED	PCR	VIRAL RNA	Severe acute respiratory syndrome coronavirus 2	Homo sapiens	ILLUMINA	2020-10-09	United Kingdom	Europe	24	4507.09	4966	0.797412	134775493
ERR4787402	PRJEB37886	AMPLICON	SAMEA7512020	ERX4657160	COG-UK/MILK-A6BB08	Illumina NovaSeq 6000	PAIRED	PCR	VIRAL RNA	Severe acute respiratory syndrome coronavirus 2	Homo sapiens	ILLUMINA	2020-10-09	United Kingdom	Europe	21	4044.91	3869	0.897703	120954913
ERR4787403	PRJEB37886	AMPLICON	SAMEA7512021	ERX4657161	COG-UK/MILK-A69F2C	Illumina NovaSeq 6000	PAIRED	PCR	VIRAL RNA	Severe acute respiratory syndrome coronavirus 2	Homo sapiens	ILLUMINA	2020-10-09	United Kingdom	Europe	36	2962.49	1338	0.786309	88587275
ERR4787404	PRJEB37886	AMPLICON	SAMEA7512022	ERX4657162	COG-UK/MILK-A6BB80	Illumina NovaSeq 6000	PAIRED	PCR	VIRAL RNA	Severe acute respiratory syndrome coronavirus 2	Homo sapiens	ILLUMINA	2020-10-09	United Kingdom	Europe	48	3574.3	2824	0.850249	106882398
ERR4787405	PRJEB37886	AMPLICON	SAMEA7512023	ERX4657163	COG-UK/MILK-A6BB9F	Illumina NovaSeq 6000	PAIRED	PCR	VIRAL RNA	Severe acute respiratory syndrome coronavirus 2	Homo sapiens	ILLUMINA	2020-10-09	United Kingdom	Europe	37	3892.74	3499	0.868809	116404689
ERR4787406	PRJEB37886	AMPLICON	SAMEA7512024	ERX4657164	COG-UK/MILK-A69F3B	Illumina NovaSeq 6000	PAIRED	PCR	VIRAL RNA	Severe acute respiratory syndrome coronavirus 2	Homo sapiens	ILLUMINA	2020-10-09	United Kingdom	Europe	24	4423.47	4577	0.837642	132275040
ERR4787407	PRJEB37886	AMPLICON	SAMEA7512025	ERX4657165	COG-UK/MILK-A6BB17	Illumina NovaSeq 6000	PAIRED	PCR	VIRAL RNA	Severe acute respiratory syndrome coronavirus 2	Homo sapiens	ILLUMINA	2020-10-09	United Kingdom	Europe	28	4239.78	4243	0.892218	126782093
ERR4787408	PRJEB37886	AMPLICON	SAMEA7512026	ERX4657166	COG-UK/MILK-A6A161	Illumina NovaSeq 6000	PAIRED	PCR	VIRAL RNA	Severe acute respiratory syndrome coronavirus 2	Homo sapiens	ILLUMINA	2020-10-08	United Kingdom	Europe	28	4218.61	4130	0.859278	126149028
ERR4787409	PRJEB37886	AMPLICON	SAMEA7512027	ERX4657167	COG-UK/MILK-A6AFD0	Illumina NovaSeq 6000	PAIRED	PCR	VIRAL RNA	Severe acute respiratory syndrome coronavirus 2	Homo sapiens	ILLUMINA	2020-10-08	United Kingdom	Europe	44	3706.26	3251	0.855232	110828253
ERR4787410	PRJEB37886	AMPLICON	SAMEA7512028	ERX4657168	COG-UK/MILK-A6B009	Illumina NovaSeq 6000	PAIRED	PCR	VIRAL RNA	Severe acute respiratory syndrome coronavirus 2	Homo sapiens	ILLUMINA	2020-10-07	United Kingdom	Europe	43	3972.55	3781	0.881617	118791020
ERR4787411	PRJEB37886	AMPLICON	SAMEA7512029	ERX4657169	COG-UK/MILK-A6B652	Illumina NovaSeq 6000	PAIRED	PCR	VIRAL RNA	Severe acute respiratory syndrome coronavirus 2	Homo sapiens	ILLUMINA	2020-10-08	United Kingdom	Europe	31	4274	4226	0.829449	127805357
ERR4787412	PRJEB37886	AMPLICON	SAMEA7512030	ERX4657170	COG-UK/MILK-A6B616	Illumina NovaSeq 6000	PAIRED	PCR	VIRAL RNA	Severe acute respiratory syndrome coronavirus 2	Homo sapiens	ILLUMINA	2020-10-09	United Kingdom	Europe	25	4276.85	4257	0.865933	127890721
ERR4787413	PRJEB37886	AMPLICON	SAMEA7512031	ERX4657171	COG-UK/MILK-A6BB35	Illumina NovaSeq 6000	PAIRED	PCR	VIRAL RNA	Severe acute respiratory syndrome coronavirus 2	Homo sapiens	ILLUMINA	2020-10-09	United Kingdom	Europe	31	3850.18	3563	0.857472	115131849
ERR4787414	PRJEB37886	AMPLICON	SAMEA7512032	ERX4657172	COG-UK/MILK-A6BBF9	Illumina NovaSeq 6000	PAIRED	PCR	VIRAL RNA	Severe acute respiratory syndrome coronavirus 2	Homo sapiens	ILLUMINA	2020-10-09	United Kingdom	Europe	40	3780.96	3291	0.850918	113062163
ERR4787415	PRJEB37886	AMPLICON	SAMEA7512033	ERX4657173	COG-UK/MILK-A6BBCC	Illumina NovaSeq 6000	PAIRED	PCR	VIRAL RNA	Severe acute respiratory syndrome coronavirus 2	Homo sapiens	ILLUMINA	2020-10-08	United Kingdom	Europe	29	4157.97	3992	0.860583	124335657
ERR4787416	PRJEB37886	AMPLICON	SAMEA7512034	ERX4657174	COG-UK/MILK-A6A1BC	Illumina NovaSeq 6000	PAIRED	PCR	VIRAL RNA	Severe acute respiratory syndrome coronavirus 2	Homo sapiens	ILLUMINA	2020-10-08	United Kingdom	Europe	36	4021.1	3640	0.863057	120242902
ERR4787417	PRJEB37886	AMPLICON	SAMEA7512035	ERX4657175	COG-UK/MILK-A6BBDB	Illumina NovaSeq 6000	PAIRED	PCR	VIRAL RNA	Severe acute respiratory syndrome coronavirus 2	Homo sapiens	ILLUMINA	2020-10-09	United Kingdom	Europe	38	3869.24	3419	0.853393	115702026
ERR4787418	PRJEB37886	AMPLICON	SAMEA7512036	ERX4657176	COG-UK/MILK-A6BC32	Illumina NovaSeq 6000	PAIRED	PCR	VIRAL RNA	Severe acute respiratory syndrome coronavirus 2	Homo sapiens	ILLUMINA	2020-10-09	United Kingdom	Europe	39	3913.9	3571	0.858074	117037484
ERR4787419	PRJEB37886	AMPLICON	SAMEA7512037	ERX4657177	COG-UK/MILK-A6A18F	Illumina NovaSeq 6000	PAIRED	PCR	VIRAL RNA	Severe acute respiratory syndrome coronavirus 2	Homo sapiens	ILLUMINA	2020-10-08	United Kingdom	Europe	22	4425.43	4869	0.827141	132333764
ERR4787420	PRJEB37886	AMPLICON	SAMEA7512038	ERX4657178	COG-UK/MILK-A6BBEA	Illumina NovaSeq 6000	PAIRED	PCR	VIRAL RNA	Severe acute respiratory syndrome coronavirus 2	Homo sapiens	ILLUMINA	2020-10-12	United Kingdom	Europe	35	3604.06	2588	0.834465	107772075
ERR4787421	PRJEB37886	AMPLICON	SAMEA7512039	ERX4657179	COG-UK/MILK-A6A1AD	Illumina NovaSeq 6000	PAIRED	PCR	VIRAL RNA	Severe acute respiratory syndrome coronavirus 2	Homo sapiens	ILLUMINA	2020-10-09	United Kingdom	Europe	35	3618.34	2773	0.836304	108199292
ERR4787422	PRJEB37886	AMPLICON	SAMEA7512040	ERX4657180	COG-UK/ALDP-A689D4	Illumina NovaSeq 6000	PAIRED	PCR	VIRAL RNA	Severe acute respiratory syndrome coronavirus 2	Homo sapiens	ILLUMINA	2020-10-12	United Kingdom	Europe	17	4733.99	8005	0.667458	141560402
ERR4787423	PRJEB37886	AMPLICON	SAMEA7512041	ERX4657181	COG-UK/ALDP-A6919F	Illumina NovaSeq 6000	PAIRED	PCR	VIRAL RNA	Severe acute respiratory syndrome coronavirus 2	Homo sapiens	ILLUMINA	2020-10-13	United Kingdom	Europe	33	4529.02	4979	0.799251	135431260
ERR4787424	PRJEB37886	AMPLICON	SAMEA7512042	ERX4657182	COG-UK/ALDP-A6897A	Illumina NovaSeq 6000	PAIRED	PCR	VIRAL RNA	Severe acute respiratory syndrome coronavirus 2	Homo sapiens	ILLUMINA	2020-10-12	United Kingdom	Europe	25	4669.39	8000	0.665753	139628687
ERR4787425	PRJEB37886	AMPLICON	SAMEA7512043	ERX4657183	COG-UK/ALDP-A691EA	Illumina NovaSeq 6000	PAIRED	PCR	VIRAL RNA	Severe acute respiratory syndrome coronavirus 2	Homo sapiens	ILLUMINA	2020-10-13	United Kingdom	Europe	28	4583.85	5926	0.743705	137070720
ERR4787426	PRJEB37886	AMPLICON	SAMEA7512044	ERX4657184	COG-UK/ALDP-A68251	Illumina NovaSeq 6000	PAIRED	PCR	VIRAL RNA	Severe acute respiratory syndrome coronavirus 2	Homo sapiens	ILLUMINA	2020-10-12	United Kingdom	Europe	29	4520.13	5151	0.786911	135165455
ERR4787427	PRJEB37886	AMPLICON	SAMEA7512045	ERX4657185	COG-UK/ALDP-A69135	Illumina NovaSeq 6000	PAIRED	PCR	VIRAL RNA	Severe acute respiratory syndrome coronavirus 2	Homo sapiens	ILLUMINA	2020-10-12	United Kingdom	Europe	24	4662.43	8002	0.647661	139420520
ERR4787428	PRJEB37886	AMPLICON	SAMEA7512046	ERX4657186	COG-UK/ALDP-A6828E	Illumina NovaSeq 6000	PAIRED	PCR	VIRAL RNA	Severe acute respiratory syndrome coronavirus 2	Homo sapiens	ILLUMINA	2020-10-12	United Kingdom	Europe	25	4755.96	8002	0.682774	142217372
ERR4787429	PRJEB37886	AMPLICON	SAMEA7512047	ERX4657187	COG-UK/ALDP-A691AE	Illumina NovaSeq 6000	PAIRED	PCR	VIRAL RNA	Severe acute respiratory syndrome coronavirus 2	Homo sapiens	ILLUMINA	2020-10-12	United Kingdom	Europe	45	4649.72	7291	0.688928	139040447
ERR4787430	PRJEB37886	AMPLICON	SAMEA7512048	ERX4657188	COG-UK/ALDP-A6829D	Illumina NovaSeq 6000	PAIRED	PCR	VIRAL RNA	Severe acute respiratory syndrome coronavirus 2	Homo sapiens	ILLUMINA	2020-10-12	United Kingdom	Europe	25	4697.9	8005	0.656991	140481249
ERR4787431	PRJEB37886	AMPLICON	SAMEA7512049	ERX4657189	COG-UK/ALDP-A691F9	Illumina NovaSeq 6000	PAIRED	PCR	VIRAL RNA	Severe acute respiratory syndrome coronavirus 2	Homo sapiens	ILLUMINA	2020-10-12	United Kingdom	Europe	22	4712.99	8009	0.62793	140932404
ERR4787432	PRJEB37886	AMPLICON	SAMEA7512050	ERX4657190	COG-UK/ALDP-A68330	Illumina NovaSeq 6000	PAIRED	PCR	VIRAL RNA	Severe acute respiratory syndrome coronavirus 2	Homo sapiens	ILLUMINA	2020-10-12	United Kingdom	Europe	24	4707.94	8005	0.650102	140781434
ERR4787433	PRJEB37886	AMPLICON	SAMEA7512051	ERX4657191	COG-UK/ALDP-A69144	Illumina NovaSeq 6000	PAIRED	PCR	VIRAL RNA	Severe acute respiratory syndrome coronavirus 2	Homo sapiens	ILLUMINA	2020-10-12	United Kingdom	Europe	21	4706.21	8000	0.680233	140729899
ERR4787434	PRJEB37886	AMPLICON	SAMEA7512052	ERX4657192	COG-UK/ALDP-A6834F	Illumina NovaSeq 6000	PAIRED	PCR	VIRAL RNA	Severe acute respiratory syndrome coronavirus 2	Homo sapiens	ILLUMINA	2020-10-12	United Kingdom	Europe	26	4461.85	4183	0.957228	133422678
ERR4787435	PRJEB37886	AMPLICON	SAMEA7512053	ERX4657193	COG-UK/ALDP-A69180	Illumina NovaSeq 6000	PAIRED	PCR	VIRAL RNA	Severe acute respiratory syndrome coronavirus 2	Homo sapiens	ILLUMINA	2020-10-12	United Kingdom	Europe	24	4580.47	5865	0.733271	136969893
ERR4787436	PRJEB37886	AMPLICON	SAMEA7512054	ERX4657194	COG-UK/ALDP-A6835E	Illumina NovaSeq 6000	PAIRED	PCR	VIRAL RNA	Severe acute respiratory syndrome coronavirus 2	Homo sapiens	ILLUMINA	2020-10-12	United Kingdom	Europe	23	4591.55	5968	0.729057	137301053
ERR4787437	PRJEB37886	AMPLICON	SAMEA7512055	ERX4657195	COG-UK/ALDP-A69205	Illumina NovaSeq 6000	PAIRED	PCR	VIRAL RNA	Severe acute respiratory syndrome coronavirus 2	Homo sapiens	ILLUMINA	2020-10-10	United Kingdom	Europe	54	2824.32	2590	0.967528	84455581
ERR4787438	PRJEB37886	AMPLICON	SAMEA7512056	ERX4657196	COG-UK/CAMC-A64747	Illumina NovaSeq 6000	PAIRED	PCR	VIRAL RNA	Severe acute respiratory syndrome coronavirus 2	Homo sapiens	ILLUMINA	2020-10-09	United Kingdom	Europe	27	4728.76	8003	0.66903	141404259
ERR4787439	PRJEB37886	AMPLICON	SAMEA7512057	ERX4657197	COG-UK/CAMC-A6471A	Illumina NovaSeq 6000	PAIRED	PCR	VIRAL RNA	Severe acute respiratory syndrome coronavirus 2	Homo sapiens	ILLUMINA	2020-10-09	United Kingdom	Europe	27	4710.3	8002	0.657258	140852080
ERR4787440	PRJEB37886	AMPLICON	SAMEA7512058	ERX4657198	COG-UK/CAMC-A64729	Illumina NovaSeq 6000	PAIRED	PCR	VIRAL RNA	Severe acute respiratory syndrome coronavirus 2	Homo sapiens	ILLUMINA	2020-10-09	United Kingdom	Europe	44	2700.7	2330	0.94131	80759075
ERR4787441	PRJEB37886	AMPLICON	SAMEA7512059	ERX4657199	COG-UK/MILK-A6BCE7	Illumina NovaSeq 6000	PAIRED	PCR	VIRAL RNA	Severe acute respiratory syndrome coronavirus 2	Homo sapiens	ILLUMINA	2020-10-08	United Kingdom	Europe	24	4689.24	8002	0.651573	140222484
ERR4787442	PRJEB37886	AMPLICON	SAMEA7512060	ERX4657200	COG-UK/CAMC-A64738	Illumina NovaSeq 6000	PAIRED	PCR	VIRAL RNA	Severe acute respiratory syndrome coronavirus 2	Homo sapiens	ILLUMINA	2020-10-09	United Kingdom	Europe	25	4700.74	7994	0.664181	140566099
ERR4787443	PRJEB37886	AMPLICON	SAMEA7512061	ERX4657201	COG-UK/CAMC-A6463B	Illumina NovaSeq 6000	PAIRED	PCR	VIRAL RNA	Severe acute respiratory syndrome coronavirus 2	Homo sapiens	ILLUMINA	2020-10-09	United Kingdom	Europe	27	4608.28	7389	0.690165	137801416
ERR4787444	PRJEB37886	AMPLICON	SAMEA7512062	ERX4657202	COG-UK/MILK-A6BC6F	Illumina NovaSeq 6000	PAIRED	PCR	VIRAL RNA	Severe acute respiratory syndrome coronavirus 2	Homo sapiens	ILLUMINA	2020-10-09	United Kingdom	Europe	24	4708.71	8005	0.632846	140804676
ERR4787445	PRJEB37886	AMPLICON	SAMEA7512063	ERX4657203	COG-UK/MILK-A6BD7B	Illumina NovaSeq 6000	PAIRED	PCR	VIRAL RNA	Severe acute respiratory syndrome coronavirus 2	Homo sapiens	ILLUMINA	2020-10-09	United Kingdom	Europe	145	1790.43	1233	0.909507	53539085
ERR4787446	PRJEB37886	AMPLICON	SAMEA7512064	ERX4657204	COG-UK/CAMC-A64598	Illumina NovaSeq 6000	PAIRED	PCR	VIRAL RNA	Severe acute respiratory syndrome coronavirus 2	Homo sapiens	ILLUMINA	2020-10-10	United Kingdom	Europe	23	4537.21	4542	0.90302	135676267
ERR4787447	PRJEB37886	AMPLICON	SAMEA7512065	ERX4657205	COG-UK/MILK-A6BD20	Illumina NovaSeq 6000	PAIRED	PCR	VIRAL RNA	Severe acute respiratory syndrome coronavirus 2	Homo sapiens	ILLUMINA	2020-10-09	United Kingdom	Europe	23	4675.86	7704	0.680233	139822370
ERR4787448	PRJEB37886	AMPLICON	SAMEA7512066	ERX4657206	COG-UK/ALDP-A682AC	Illumina NovaSeq 6000	PAIRED	PCR	VIRAL RNA	Severe acute respiratory syndrome coronavirus 2	Homo sapiens	ILLUMINA	2020-10-12	United Kingdom	Europe	31	4170.07	3968	0.936327	124697504
ERR4787449	PRJEB37886	AMPLICON	SAMEA7512067	ERX4657207	COG-UK/ALDP-A69241	Illumina NovaSeq 6000	PAIRED	PCR	VIRAL RNA	Severe acute respiratory syndrome coronavirus 2	Homo sapiens	ILLUMINA	2020-10-10	United Kingdom	Europe	26	4626.69	7027	0.704946	138351819
ERR4787450	PRJEB37886	AMPLICON	SAMEA7512068	ERX4657208	COG-UK/ALDP-A682F7	Illumina NovaSeq 6000	PAIRED	PCR	VIRAL RNA	Severe acute respiratory syndrome coronavirus 2	Homo sapiens	ILLUMINA	2020-10-12	United Kingdom	Europe	33	4609.32	6829	0.695114	137832459
ERR4787451	PRJEB37886	AMPLICON	SAMEA7512069	ERX4657209	COG-UK/ALDP-A69214	Illumina NovaSeq 6000	PAIRED	PCR	VIRAL RNA	Severe acute respiratory syndrome coronavirus 2	Homo sapiens	ILLUMINA	2020-10-10	United Kingdom	Europe	22	4533.84	4850	0.827676	135575548
ERR4787452	PRJEB37886	AMPLICON	SAMEA7512070	ERX4657210	COG-UK/ALDP-A682BB	Illumina NovaSeq 6000	PAIRED	PCR	VIRAL RNA	Severe acute respiratory syndrome coronavirus 2	Homo sapiens	ILLUMINA	2020-10-12	United Kingdom	Europe	29	4670.46	7803	0.666656	139660806
ERR4787453	PRJEB37886	AMPLICON	SAMEA7512071	ERX4657211	COG-UK/ALDP-A69223	Illumina NovaSeq 6000	PAIRED	PCR	VIRAL RNA	Severe acute respiratory syndrome coronavirus 2	Homo sapiens	ILLUMINA	2020-10-10	United Kingdom	Europe	33	3855.49	3473	0.981139	115290800
ERR4787454	PRJEB37886	AMPLICON	SAMEA7512072	ERX4657212	COG-UK/ALDP-A68303	Illumina NovaSeq 6000	PAIRED	PCR	VIRAL RNA	Severe acute respiratory syndrome coronavirus 2	Homo sapiens	ILLUMINA	2020-10-12	United Kingdom	Europe	26	4566.78	6050	0.731833	136560560
ERR4787455	PRJEB37886	AMPLICON	SAMEA7512073	ERX4657213	COG-UK/ALDP-A69232	Illumina NovaSeq 6000	PAIRED	PCR	VIRAL RNA	Severe acute respiratory syndrome coronavirus 2	Homo sapiens	ILLUMINA	2020-10-10	United Kingdom	Europe	24	4653.26	7633	0.659064	139146354
ERR4787456	PRJEB37886	AMPLICON	SAMEA7512074	ERX4657214	COG-UK/ALDP-A682CA	Illumina NovaSeq 6000	PAIRED	PCR	VIRAL RNA	Severe acute respiratory syndrome coronavirus 2	Homo sapiens	ILLUMINA	2020-10-12	United Kingdom	Europe	28	4700.08	8000	0.649199	140546619
ERR4787457	PRJEB37886	AMPLICON	SAMEA7512075	ERX4657215	COG-UK/ALDP-A6927E	Illumina NovaSeq 6000	PAIRED	PCR	VIRAL RNA	Severe acute respiratory syndrome coronavirus 2	Homo sapiens	ILLUMINA	2020-10-12	United Kingdom	Europe	24	4638.58	7147	0.697087	138707499
ERR4787458	PRJEB37886	AMPLICON	SAMEA7512076	ERX4657216	COG-UK/ALDP-A68312	Illumina NovaSeq 6000	PAIRED	PCR	VIRAL RNA	Severe acute respiratory syndrome coronavirus 2	Homo sapiens	ILLUMINA	2020-10-12	United Kingdom	Europe	26	4606.75	6823	0.678795	137755789
ERR4787459	PRJEB37886	AMPLICON	SAMEA7512077	ERX4657217	COG-UK/ALDP-A6929C	Illumina NovaSeq 6000	PAIRED	PCR	VIRAL RNA	Severe acute respiratory syndrome coronavirus 2	Homo sapiens	ILLUMINA	2020-10-12	United Kingdom	Europe	29	4680.11	8000	0.641006	139949389
ERR4787460	PRJEB37886	AMPLICON	SAMEA7512078	ERX4657218	COG-UK/ALDP-A68260	Illumina NovaSeq 6000	PAIRED	PCR	VIRAL RNA	Severe acute respiratory syndrome coronavirus 2	Homo sapiens	ILLUMINA	2020-10-12	United Kingdom	Europe	24	4654.1	8000	0.6495	139171486
ERR4787461	PRJEB37886	AMPLICON	SAMEA7512079	ERX4657219	COG-UK/ALDP-A692BA	Illumina NovaSeq 6000	PAIRED	PCR	VIRAL RNA	Severe acute respiratory syndrome coronavirus 2	Homo sapiens	ILLUMINA	2020-10-12	United Kingdom	Europe	21	4617.88	7366	0.68147	138088379
ERR4787462	PRJEB37886	AMPLICON	SAMEA7512080	ERX4657220	COG-UK/ALDP-A69250	Illumina NovaSeq 6000	PAIRED	PCR	VIRAL RNA	Severe acute respiratory syndrome coronavirus 2	Homo sapiens	ILLUMINA	2020-10-12	United Kingdom	Europe	24	4735.56	8004	0.665585	141607557
ERR4787463	PRJEB37886	AMPLICON	SAMEA7512081	ERX4657221	COG-UK/CAMC-A645C5	Illumina NovaSeq 6000	PAIRED	PCR	VIRAL RNA	Severe acute respiratory syndrome coronavirus 2	Homo sapiens	ILLUMINA	2020-10-10	United Kingdom	Europe	25	4667.78	8000	0.650637	139580617
ERR4787464	PRJEB37886	AMPLICON	SAMEA7512082	ERX4657222	COG-UK/MILK-A6BD8A	Illumina NovaSeq 6000	PAIRED	PCR	VIRAL RNA	Severe acute respiratory syndrome coronavirus 2	Homo sapiens	ILLUMINA	2020-10-09	United Kingdom	Europe	21	4609.06	6600	0.710163	137824640
ERR4787465	PRJEB37886	AMPLICON	SAMEA7512083	ERX4657223	COG-UK/CAMC-A645B6	Illumina NovaSeq 6000	PAIRED	PCR	VIRAL RNA	Severe acute respiratory syndrome coronavirus 2	Homo sapiens	ILLUMINA	2020-10-11	United Kingdom	Europe	20	4651	7459	0.679296	139078838
ERR4787466	PRJEB37886	AMPLICON	SAMEA7512084	ERX4657224	COG-UK/MILK-A6BD5D	Illumina NovaSeq 6000	PAIRED	PCR	VIRAL RNA	Severe acute respiratory syndrome coronavirus 2	Homo sapiens	ILLUMINA	2020-10-09	United Kingdom	Europe	21	4679.66	7999	0.647092	139935833
ERR4787467	PRJEB37886	AMPLICON	SAMEA7512085	ERX4657225	COG-UK/CAMC-A6457A	Illumina NovaSeq 6000	PAIRED	PCR	VIRAL RNA	Severe acute respiratory syndrome coronavirus 2	Homo sapiens	ILLUMINA	2020-10-10	United Kingdom	Europe	24	4374.42	4251	0.898338	130808212
ERR4787468	PRJEB37886	AMPLICON	SAMEA7512086	ERX4657226	COG-UK/MILK-A6BD4E	Illumina NovaSeq 6000	PAIRED	PCR	VIRAL RNA	Severe acute respiratory syndrome coronavirus 2	Homo sapiens	ILLUMINA	2020-10-07	United Kingdom	Europe	59	750.269	407	0.817577	22435281
ERR4787469	PRJEB37886	AMPLICON	SAMEA7512087	ERX4657227	COG-UK/CAMC-A645A7	Illumina NovaSeq 6000	PAIRED	PCR	VIRAL RNA	Severe acute respiratory syndrome coronavirus 2	Homo sapiens	ILLUMINA	2020-10-10	United Kingdom	Europe	21	4658.16	7640	0.670368	139292810
ERR4787470	PRJEB37886	AMPLICON	SAMEA7512088	ERX4657228	COG-UK/MILK-A6BD11	Illumina NovaSeq 6000	PAIRED	PCR	VIRAL RNA	Severe acute respiratory syndrome coronavirus 2	Homo sapiens	ILLUMINA	2020-10-08	United Kingdom	Europe	29	4612.77	7065	0.705916	137935567
ERR4787471	PRJEB37886	AMPLICON	SAMEA7512089	ERX4657229	COG-UK/CAMC-A646D1	Illumina NovaSeq 6000	PAIRED	PCR	VIRAL RNA	Severe acute respiratory syndrome coronavirus 2	Homo sapiens	ILLUMINA	2020-10-10	United Kingdom	Europe	32	2473.89	1915	0.945591	73976669
ERR4787472	PRJEB37886	AMPLICON	SAMEA7512090	ERX4657230	COG-UK/CAMC-A646FF	Illumina NovaSeq 6000	PAIRED	PCR	VIRAL RNA	Severe acute respiratory syndrome coronavirus 2	Homo sapiens	ILLUMINA	2020-10-10	United Kingdom	Europe	26	4628.52	7357	0.704511	138406745
ERR4787473	PRJEB37886	AMPLICON	SAMEA7512091	ERX4657231	COG-UK/MILK-A6BDC6	Illumina NovaSeq 6000	PAIRED	PCR	VIRAL RNA	Severe acute respiratory syndrome coronavirus 2	Homo sapiens	ILLUMINA	2020-10-09	United Kingdom	Europe	20	4590.61	6874	0.691402	137272950
ERR4787474	PRJEB37886	AMPLICON	SAMEA7512092	ERX4657232	COG-UK/CAMC-A64695	Illumina NovaSeq 6000	PAIRED	PCR	VIRAL RNA	Severe acute respiratory syndrome coronavirus 2	Homo sapiens	ILLUMINA	2020-10-09	United Kingdom	Europe	29	2938.22	2511	0.970973	87861445
ERR4787475	PRJEB37886	AMPLICON	SAMEA7512093	ERX4657233	COG-UK/MILK-A6BDB7	Illumina NovaSeq 6000	PAIRED	PCR	VIRAL RNA	Severe acute respiratory syndrome coronavirus 2	Homo sapiens	ILLUMINA	2020-10-09	United Kingdom	Europe	26	3811.83	3509	0.953149	113985114
ERR4787476	PRJEB37886	AMPLICON	SAMEA7512094	ERX4657234	COG-UK/ALDP-A682E8	Illumina NovaSeq 6000	PAIRED	PCR	VIRAL RNA	Severe acute respiratory syndrome coronavirus 2	Homo sapiens	ILLUMINA	2020-10-12	United Kingdom	Europe	22	4520.29	4519	0.885463	135170150
ERR4787477	PRJEB37886	AMPLICON	SAMEA7512095	ERX4657235	COG-UK/ALDP-A6928D	Illumina NovaSeq 6000	PAIRED	PCR	VIRAL RNA	Severe acute respiratory syndrome coronavirus 2	Homo sapiens	ILLUMINA	2020-10-12	United Kingdom	Europe	18	4633.87	7704	0.667124	138566728
ERR4787478	PRJEB37886	AMPLICON	SAMEA7512096	ERX4657236	COG-UK/ALDP-A6827F	Illumina NovaSeq 6000	PAIRED	PCR	VIRAL RNA	Severe acute respiratory syndrome coronavirus 2	Homo sapiens	ILLUMINA	2020-10-12	United Kingdom	Europe	25	4697.34	8001	0.650436	140464503
ERR4787479	PRJEB37886	AMPLICON	SAMEA7512097	ERX4657237	COG-UK/ALDP-A6926F	Illumina NovaSeq 6000	PAIRED	PCR	VIRAL RNA	Severe acute respiratory syndrome coronavirus 2	Homo sapiens	ILLUMINA	2020-10-12	United Kingdom	Europe	35	2424.05	1721	0.952012	72486394
ERR4787480	PRJEB37886	AMPLICON	SAMEA7512098	ERX4657238	COG-UK/ALDP-A682D9	Illumina NovaSeq 6000	PAIRED	PCR	VIRAL RNA	Severe acute respiratory syndrome coronavirus 2	Homo sapiens	ILLUMINA	2020-10-12	United Kingdom	Europe	24	4663.68	7718	0.66709	139457984
ERR4787481	PRJEB37886	AMPLICON	SAMEA7512099	ERX4657239	COG-UK/ALDP-A692AB	Illumina NovaSeq 6000	PAIRED	PCR	VIRAL RNA	Severe acute respiratory syndrome coronavirus 2	Homo sapiens	ILLUMINA	2020-10-12	United Kingdom	Europe	32	4644.16	7642	0.683309	138874328
ERR4787482	PRJEB37886	AMPLICON	SAMEA7512100	ERX4657240	COG-UK/ALDP-A694B4	Illumina NovaSeq 6000	PAIRED	PCR	VIRAL RNA	Severe acute respiratory syndrome coronavirus 2	Homo sapiens	ILLUMINA	2020-10-12	United Kingdom	Europe	25	4379.44	4457	0.88543	130958383
ERR4787483	PRJEB37886	AMPLICON	SAMEA7512101	ERX4657241	COG-UK/ALDP-A67F88	Illumina NovaSeq 6000	PAIRED	PCR	VIRAL RNA	Severe acute respiratory syndrome coronavirus 2	Homo sapiens	ILLUMINA	2020-10-12	United Kingdom	Europe	19	4524.59	5065	0.802394	135298696
ERR4787484	PRJEB37886	AMPLICON	SAMEA7512102	ERX4657242	COG-UK/ALDP-A694D2	Illumina NovaSeq 6000	PAIRED	PCR	VIRAL RNA	Severe acute respiratory syndrome coronavirus 2	Homo sapiens	ILLUMINA	2020-10-12	United Kingdom	Europe	24	4662.79	7920	0.6495	139431359
ERR4787485	PRJEB37886	AMPLICON	SAMEA7512103	ERX4657243	COG-UK/ALDP-A67F97	Illumina NovaSeq 6000	PAIRED	PCR	VIRAL RNA	Severe acute respiratory syndrome coronavirus 2	Homo sapiens	ILLUMINA	2020-10-12	United Kingdom	Europe	28	4700.07	8001	0.651005	140546044
ERR4787486	PRJEB37886	AMPLICON	SAMEA7512104	ERX4657244	COG-UK/ALDP-A694C3	Illumina NovaSeq 6000	PAIRED	PCR	VIRAL RNA	Severe acute respiratory syndrome coronavirus 2	Homo sapiens	ILLUMINA	2020-10-12	United Kingdom	Europe	24	4687.05	8000	0.668562	140156903
ERR4787487	PRJEB37886	AMPLICON	SAMEA7512105	ERX4657245	COG-UK/ALDP-A67FA6	Illumina NovaSeq 6000	PAIRED	PCR	VIRAL RNA	Severe acute respiratory syndrome coronavirus 2	Homo sapiens	ILLUMINA	2020-10-12	United Kingdom	Europe	29	3560.99	3221	0.973347	106484252
ERR4787488	PRJEB37886	AMPLICON	SAMEA7512106	ERX4657246	COG-UK/ALDP-A694F0	Illumina NovaSeq 6000	PAIRED	PCR	VIRAL RNA	Severe acute respiratory syndrome coronavirus 2	Homo sapiens	ILLUMINA	2020-10-12	United Kingdom	Europe	47	1486.77	991	0.8661	44458917
ERR4787489	PRJEB37886	AMPLICON	SAMEA7512107	ERX4657247	COG-UK/ALDP-A67FF1	Illumina NovaSeq 6000	PAIRED	PCR	VIRAL RNA	Severe acute respiratory syndrome coronavirus 2	Homo sapiens	ILLUMINA	2020-10-12	United Kingdom	Europe	32	4675.12	7870	0.686386	139800089
ERR4787490	PRJEB37886	AMPLICON	SAMEA7512108	ERX4657248	COG-UK/ALDP-A6950C	Illumina NovaSeq 6000	PAIRED	PCR	VIRAL RNA	Severe acute respiratory syndrome coronavirus 2	Homo sapiens	ILLUMINA	2020-10-12	United Kingdom	Europe	22	4525.78	4741	0.822727	135334324
ERR4787491	PRJEB37886	AMPLICON	SAMEA7512109	ERX4657249	COG-UK/CAMC-A646A4	Illumina NovaSeq 6000	PAIRED	PCR	VIRAL RNA	Severe acute respiratory syndrome coronavirus 2	Homo sapiens	ILLUMINA	2020-10-10	United Kingdom	Europe	23	4643.32	7824	0.679029	138849140
ERR4787492	PRJEB37886	AMPLICON	SAMEA7512110	ERX4657250	COG-UK/MILK-A6BD02	Illumina NovaSeq 6000	PAIRED	PCR	VIRAL RNA	Severe acute respiratory syndrome coronavirus 2	Homo sapiens	ILLUMINA	2020-10-08	United Kingdom	Europe	30	4691.57	8002	0.648597	140292074
ERR4787493	PRJEB37886	AMPLICON	SAMEA7512111	ERX4657251	COG-UK/MILK-A6BCF6	Illumina NovaSeq 6000	PAIRED	PCR	VIRAL RNA	Severe acute respiratory syndrome coronavirus 2	Homo sapiens	ILLUMINA	2020-10-09	United Kingdom	Europe	25	4546.03	5551	0.751797	135939886
ERR4787494	PRJEB37886	AMPLICON	SAMEA7512112	ERX4657252	COG-UK/CAMC-A6470B	Illumina NovaSeq 6000	PAIRED	PCR	VIRAL RNA	Severe acute respiratory syndrome coronavirus 2	Homo sapiens	ILLUMINA	2020-10-11	United Kingdom	Europe	104	1064.78	436	0.807979	31840255
ERR4787495	PRJEB37886	AMPLICON	SAMEA7512113	ERX4657253	COG-UK/CAMC-A646C2	Illumina NovaSeq 6000	PAIRED	PCR	VIRAL RNA	Severe acute respiratory syndrome coronavirus 2	Homo sapiens	ILLUMINA	2020-10-11	United Kingdom	Europe	24	4689.43	8000	0.651975	140228081
ERR4787496	PRJEB37886	AMPLICON	SAMEA7512114	ERX4657254	COG-UK/MILK-A6BE78	Illumina NovaSeq 6000	PAIRED	PCR	VIRAL RNA	Severe acute respiratory syndrome coronavirus 2	Homo sapiens	ILLUMINA	2020-10-08	United Kingdom	Europe	18	4572.29	6337	0.716149	136725088
ERR4787497	PRJEB37886	AMPLICON	SAMEA7512115	ERX4657255	COG-UK/CAMC-A64677	Illumina NovaSeq 6000	PAIRED	PCR	VIRAL RNA	Severe acute respiratory syndrome coronavirus 2	Homo sapiens	ILLUMINA	2020-10-11	United Kingdom	Europe	28	4015.64	3787	0.958466	120079672
ERR4787498	PRJEB37886	AMPLICON	SAMEA7512116	ERX4657256	COG-UK/MILK-A6BE2D	Illumina NovaSeq 6000	PAIRED	PCR	VIRAL RNA	Severe acute respiratory syndrome coronavirus 2	Homo sapiens	ILLUMINA	2020-10-08	United Kingdom	Europe	26	3258.24	2935	0.955657	97431235
ERR4787499	PRJEB37886	AMPLICON	SAMEA7512117	ERX4657257	COG-UK/CAMC-A64686	Illumina NovaSeq 6000	PAIRED	PCR	VIRAL RNA	Severe acute respiratory syndrome coronavirus 2	Homo sapiens	ILLUMINA	2020-10-11	United Kingdom	Europe	29	4501.53	4859	0.874327	134609231
ERR4787500	PRJEB37886	AMPLICON	SAMEA7512118	ERX4657258	COG-UK/MILK-A6BE0F	Illumina NovaSeq 6000	PAIRED	PCR	VIRAL RNA	Severe acute respiratory syndrome coronavirus 2	Homo sapiens	ILLUMINA	2020-10-08	United Kingdom	Europe	26	4557.35	5499	0.773702	136278577
ERR4787501	PRJEB37886	AMPLICON	SAMEA7512119	ERX4657259	COG-UK/CAMC-A646B3	Illumina NovaSeq 6000	PAIRED	PCR	VIRAL RNA	Severe acute respiratory syndrome coronavirus 2	Homo sapiens	ILLUMINA	2020-10-11	United Kingdom	Europe	27	4636.13	7171	0.699696	138634334
ERR4787502	PRJEB37886	AMPLICON	SAMEA7512120	ERX4657260	COG-UK/MILK-A6BE69	Illumina NovaSeq 6000	PAIRED	PCR	VIRAL RNA	Severe acute respiratory syndrome coronavirus 2	Homo sapiens	ILLUMINA	2020-10-08	United Kingdom	Europe	23	4538.05	5074	0.807879	135701184
ERR4787503	PRJEB37886	AMPLICON	SAMEA7512121	ERX4657261	COG-UK/ALDP-A6802A	Illumina NovaSeq 6000	PAIRED	PCR	VIRAL RNA	Severe acute respiratory syndrome coronavirus 2	Homo sapiens	ILLUMINA	2020-10-12	United Kingdom	Europe	29	4667.61	7679	0.673678	139575467
ERR4787504	PRJEB37886	AMPLICON	SAMEA7512122	ERX4657262	COG-UK/ALDP-A694E1	Illumina NovaSeq 6000	PAIRED	PCR	VIRAL RNA	Severe acute respiratory syndrome coronavirus 2	Homo sapiens	ILLUMINA	2020-10-12	United Kingdom	Europe	22	4690.91	8000	0.654717	140272182
ERR4787505	PRJEB37886	AMPLICON	SAMEA7512123	ERX4657263	COG-UK/ALDP-A67FB5	Illumina NovaSeq 6000	PAIRED	PCR	VIRAL RNA	Severe acute respiratory syndrome coronavirus 2	Homo sapiens	ILLUMINA	2020-10-12	United Kingdom	Europe	99	1232.04	724	0.810521	36841559
ERR4787506	PRJEB37886	AMPLICON	SAMEA7512124	ERX4657264	COG-UK/ALDP-A69636	Illumina NovaSeq 6000	PAIRED	PCR	VIRAL RNA	Severe acute respiratory syndrome coronavirus 2	Homo sapiens	ILLUMINA	2020-10-12	United Kingdom	Europe	20	4699.54	8000	0.653446	140530447
ERR4787507	PRJEB37886	AMPLICON	SAMEA7512125	ERX4657265	COG-UK/ALDP-A67FE2	Illumina NovaSeq 6000	PAIRED	PCR	VIRAL RNA	Severe acute respiratory syndrome coronavirus 2	Homo sapiens	ILLUMINA	2020-10-12	United Kingdom	Europe	23	4610.02	6366	0.714778	137853289
ERR4787508	PRJEB37886	AMPLICON	SAMEA7512126	ERX4657266	COG-UK/ALDP-A69618	Illumina NovaSeq 6000	PAIRED	PCR	VIRAL RNA	Severe acute respiratory syndrome coronavirus 2	Homo sapiens	ILLUMINA	2020-10-12	United Kingdom	Europe	35	4520.54	4777	0.827241	135177681
ERR4787509	PRJEB37886	AMPLICON	SAMEA7512127	ERX4657267	COG-UK/ALDP-A6800C	Illumina NovaSeq 6000	PAIRED	PCR	VIRAL RNA	Severe acute respiratory syndrome coronavirus 2	Homo sapiens	ILLUMINA	2020-10-12	United Kingdom	Europe	30	4676.82	7945	0.663044	139851095
ERR4787510	PRJEB37886	AMPLICON	SAMEA7512128	ERX4657268	COG-UK/ALDP-A695DF	Illumina NovaSeq 6000	PAIRED	PCR	VIRAL RNA	Severe acute respiratory syndrome coronavirus 2	Homo sapiens	ILLUMINA	2020-10-12	United Kingdom	Europe	25	4660.93	7827	0.652175	139375721
ERR4787511	PRJEB37886	AMPLICON	SAMEA7512129	ERX4657269	COG-UK/ALDP-A6801B	Illumina NovaSeq 6000	PAIRED	PCR	VIRAL RNA	Severe acute respiratory syndrome coronavirus 2	Homo sapiens	ILLUMINA	2020-10-12	United Kingdom	Europe	29	4003.14	3784	0.953015	119706009
ERR4787512	PRJEB37886	AMPLICON	SAMEA7512130	ERX4657270	COG-UK/ALDP-A69654	Illumina NovaSeq 6000	PAIRED	PCR	VIRAL RNA	Severe acute respiratory syndrome coronavirus 2	Homo sapiens	ILLUMINA	2020-10-12	United Kingdom	Europe	30	4699.52	7957	0.690366	140529817
ERR4787513	PRJEB37886	AMPLICON	SAMEA7512131	ERX4657271	COG-UK/ALDP-A68048	Illumina NovaSeq 6000	PAIRED	PCR	VIRAL RNA	Severe acute respiratory syndrome coronavirus 2	Homo sapiens	ILLUMINA	2020-10-12	United Kingdom	Europe	33	4713.67	8002	0.662709	140952989
ERR4787514	PRJEB37886	AMPLICON	SAMEA7512132	ERX4657272	COG-UK/ALDP-A695EE	Illumina NovaSeq 6000	PAIRED	PCR	VIRAL RNA	Severe acute respiratory syndrome coronavirus 2	Homo sapiens	ILLUMINA	2020-10-12	United Kingdom	Europe	27	4641.9	7602	0.682373	138806876
ERR4787515	PRJEB37886	AMPLICON	SAMEA7512133	ERX4657273	COG-UK/ALDP-A68066	Illumina NovaSeq 6000	PAIRED	PCR	VIRAL RNA	Severe acute respiratory syndrome coronavirus 2	Homo sapiens	ILLUMINA	2020-10-12	United Kingdom	Europe	24	4705.97	8002	0.651941	140722519
ERR4787516	PRJEB37886	AMPLICON	SAMEA7512134	ERX4657274	COG-UK/ALDP-A69645	Illumina NovaSeq 6000	PAIRED	PCR	VIRAL RNA	Severe acute respiratory syndrome coronavirus 2	Homo sapiens	ILLUMINA	2020-10-12	United Kingdom	Europe	30	4470.32	4533	0.885062	133676104
ERR4787517	PRJEB37886	AMPLICON	SAMEA7512135	ERX4657275	COG-UK/ALDP-A67FC4	Illumina NovaSeq 6000	PAIRED	PCR	VIRAL RNA	Severe acute respiratory syndrome coronavirus 2	Homo sapiens	ILLUMINA	2020-10-12	United Kingdom	Europe	24	4486.89	4656	0.82898	134171471
ERR4787518	PRJEB37886	AMPLICON	SAMEA7512136	ERX4657276	COG-UK/ALDP-A69609	Illumina NovaSeq 6000	PAIRED	PCR	VIRAL RNA	Severe acute respiratory syndrome coronavirus 2	Homo sapiens	ILLUMINA	2020-10-12	United Kingdom	Europe	22	4605.23	6392	0.72073	137710166
ERR4787519	PRJEB37886	AMPLICON	SAMEA7512137	ERX4657277	COG-UK/CAMC-A64659	Illumina NovaSeq 6000	PAIRED	PCR	VIRAL RNA	Severe acute respiratory syndrome coronavirus 2	Homo sapiens	ILLUMINA	2020-10-10	United Kingdom	Europe	26	4543.24	5394	0.818145	135856502
ERR4787520	PRJEB37886	AMPLICON	SAMEA7512138	ERX4657278	COG-UK/MILK-A6BE5A	Illumina NovaSeq 6000	PAIRED	PCR	VIRAL RNA	Severe acute respiratory syndrome coronavirus 2	Homo sapiens	ILLUMINA	2020-10-08	United Kingdom	Europe	32	2538.01	2133	0.985219	75894026
ERR4787521	PRJEB37886	AMPLICON	SAMEA7512139	ERX4657279	COG-UK/CAMC-A645E3	Illumina NovaSeq 6000	PAIRED	PCR	VIRAL RNA	Severe acute respiratory syndrome coronavirus 2	Homo sapiens	ILLUMINA	2020-10-11	United Kingdom	Europe	31	4648.24	7415	0.702839	138996412
ERR4787522	PRJEB37886	AMPLICON	SAMEA7512140	ERX4657280	COG-UK/MILK-A6BDF3	Illumina NovaSeq 6000	PAIRED	PCR	VIRAL RNA	Severe acute respiratory syndrome coronavirus 2	Homo sapiens	ILLUMINA	2020-10-08	United Kingdom	Europe	23	4553.69	4942	0.872086	136168868
ERR4787523	PRJEB37886	AMPLICON	SAMEA7512141	ERX4657281	COG-UK/CAMC-A645D4	Illumina NovaSeq 6000	PAIRED	PCR	VIRAL RNA	Severe acute respiratory syndrome coronavirus 2	Homo sapiens	ILLUMINA	2020-10-11	United Kingdom	Europe	25	4719.64	7967	0.709594	141131316
ERR4787524	PRJEB37886	AMPLICON	SAMEA7512142	ERX4657282	COG-UK/MILK-A6BE4B	Illumina NovaSeq 6000	PAIRED	PCR	VIRAL RNA	Severe acute respiratory syndrome coronavirus 2	Homo sapiens	ILLUMINA	2020-10-09	United Kingdom	Europe	24	4705.28	8004	0.643748	140701918
ERR4787525	PRJEB37886	AMPLICON	SAMEA7512143	ERX4657283	COG-UK/CAMC-A6462C	Illumina NovaSeq 6000	PAIRED	PCR	VIRAL RNA	Severe acute respiratory syndrome coronavirus 2	Homo sapiens	ILLUMINA	2020-10-11	United Kingdom	Europe	23	4597.31	6125	0.737986	137473253
ERR4787526	PRJEB37886	AMPLICON	SAMEA7512144	ERX4657284	COG-UK/MILK-A6BDE4	Illumina NovaSeq 6000	PAIRED	PCR	VIRAL RNA	Severe acute respiratory syndrome coronavirus 2	Homo sapiens	ILLUMINA	2020-10-09	United Kingdom	Europe	19	4441.78	4254	0.90613	132822537
ERR4787527	PRJEB37886	AMPLICON	SAMEA7512145	ERX4657285	COG-UK/CAMC-A6460E	Illumina NovaSeq 6000	PAIRED	PCR	VIRAL RNA	Severe acute respiratory syndrome coronavirus 2	Homo sapiens	ILLUMINA	2020-10-11	United Kingdom	Europe	22	4649.45	7862	0.689897	139032462
ERR4787528	PRJEB37886	AMPLICON	SAMEA7512146	ERX4657286	COG-UK/MILK-A6BDD5	Illumina NovaSeq 6000	PAIRED	PCR	VIRAL RNA	Severe acute respiratory syndrome coronavirus 2	Homo sapiens	ILLUMINA	2020-10-09	United Kingdom	Europe	26	4603.53	6108	0.729325	137659281
ERR4787529	PRJEB37886	AMPLICON	SAMEA7512147	ERX4657287	COG-UK/CAMC-A645F2	Illumina NovaSeq 6000	PAIRED	PCR	VIRAL RNA	Severe acute respiratory syndrome coronavirus 2	Homo sapiens	ILLUMINA	2020-10-11	United Kingdom	Europe	24	4600.75	5826	0.735344	137576231
ERR4787530	PRJEB37886	AMPLICON	SAMEA7512148	ERX4657288	COG-UK/CAMC-A6461D	Illumina NovaSeq 6000	PAIRED	PCR	VIRAL RNA	Severe acute respiratory syndrome coronavirus 2	Homo sapiens	ILLUMINA	2020-10-11	United Kingdom	Europe	27	4340.31	4261	0.885129	129788321
ERR4787531	PRJEB37886	AMPLICON	SAMEA7512149	ERX4657289	COG-UK/MILK-A6BE1E	Illumina NovaSeq 6000	PAIRED	PCR	VIRAL RNA	Severe acute respiratory syndrome coronavirus 2	Homo sapiens	ILLUMINA	2020-10-09	United Kingdom	Europe	23	4664.38	7966	0.654717	139479080
ERR4787532	PRJEB37886	AMPLICON	SAMEA7512150	ERX4657290	COG-UK/CAMC-A6504B	Illumina NovaSeq 6000	PAIRED	PCR	VIRAL RNA	Severe acute respiratory syndrome coronavirus 2	Homo sapiens	ILLUMINA	2020-10-09	United Kingdom	Europe	24	4570.37	5831	0.752032	136667897
ERR4787533	PRJEB37886	AMPLICON	SAMEA7512151	ERX4657291	COG-UK/MILK-A6BEF0	Illumina NovaSeq 6000	PAIRED	PCR	VIRAL RNA	Severe acute respiratory syndrome coronavirus 2	Homo sapiens	ILLUMINA	2020-10-09	United Kingdom	Europe	26	4581.58	6075	0.719928	137002935
ERR4787534	PRJEB37886	AMPLICON	SAMEA7512152	ERX4657292	COG-UK/ALDP-A68057	Illumina NovaSeq 6000	PAIRED	PCR	VIRAL RNA	Severe acute respiratory syndrome coronavirus 2	Homo sapiens	ILLUMINA	2020-10-12	United Kingdom	Europe	22	4683.14	8003	0.650303	140039845
ERR4787535	PRJEB37886	AMPLICON	SAMEA7512153	ERX4657293	COG-UK/ALDP-A69627	Illumina NovaSeq 6000	PAIRED	PCR	VIRAL RNA	Severe acute respiratory syndrome coronavirus 2	Homo sapiens	ILLUMINA	2020-10-12	United Kingdom	Europe	24	4677.16	7950	0.662041	139861120
ERR4787536	PRJEB37886	AMPLICON	SAMEA7512154	ERX4657294	COG-UK/ALDP-A67FD3	Illumina NovaSeq 6000	PAIRED	PCR	VIRAL RNA	Severe acute respiratory syndrome coronavirus 2	Homo sapiens	ILLUMINA	2020-10-12	United Kingdom	Europe	24	4701.67	7999	0.675818	140593979
ERR4787537	PRJEB37886	AMPLICON	SAMEA7512155	ERX4657295	COG-UK/ALDP-A69663	Illumina NovaSeq 6000	PAIRED	PCR	VIRAL RNA	Severe acute respiratory syndrome coronavirus 2	Homo sapiens	ILLUMINA	2020-10-12	United Kingdom	Europe	23	4698.38	8000	0.674581	140495524
ERR4787538	PRJEB37886	AMPLICON	SAMEA7512156	ERX4657296	COG-UK/ALDP-A67E8B	Illumina NovaSeq 6000	PAIRED	PCR	VIRAL RNA	Severe acute respiratory syndrome coronavirus 2	Homo sapiens	ILLUMINA	2020-10-10	United Kingdom	Europe	22	3788.39	3519	0.987225	113284347
ERR4787539	PRJEB37886	AMPLICON	SAMEA7512157	ERX4657297	COG-UK/ALDP-A695FD	Illumina NovaSeq 6000	PAIRED	PCR	VIRAL RNA	Severe acute respiratory syndrome coronavirus 2	Homo sapiens	ILLUMINA	2020-10-12	United Kingdom	Europe	26	4656.54	7652	0.677357	139244379
ERR4787540	PRJEB37886	AMPLICON	SAMEA7512158	ERX4657298	COG-UK/ALDP-A69038	Illumina NovaSeq 6000	PAIRED	PCR	VIRAL RNA	Severe acute respiratory syndrome coronavirus 2	Homo sapiens	ILLUMINA	2020-10-12	United Kingdom	Europe	31	4682.28	7998	0.652042	140014076
ERR4787541	PRJEB37886	AMPLICON	SAMEA7512159	ERX4657299	COG-UK/ALDP-A69047	Illumina NovaSeq 6000	PAIRED	PCR	VIRAL RNA	Severe acute respiratory syndrome coronavirus 2	Homo sapiens	ILLUMINA	2020-10-12	United Kingdom	Europe	23	4571.08	5590	0.76183	136689016
ERR4787542	PRJEB37886	AMPLICON	SAMEA7512160	ERX4657300	COG-UK/ALDP-A69083	Illumina NovaSeq 6000	PAIRED	PCR	VIRAL RNA	Severe acute respiratory syndrome coronavirus 2	Homo sapiens	ILLUMINA	2020-10-12	United Kingdom	Europe	24	4504.32	4653	0.817176	134692813
ERR4787543	PRJEB37886	AMPLICON	SAMEA7512161	ERX4657301	COG-UK/ALDP-A67D7F	Illumina NovaSeq 6000	PAIRED	PCR	VIRAL RNA	Severe acute respiratory syndrome coronavirus 2	Homo sapiens	ILLUMINA	2020-10-09	United Kingdom	Europe	20	4614.56	7562	0.675852	137989264
ERR4787544	PRJEB37886	AMPLICON	SAMEA7512162	ERX4657302	COG-UK/ALDP-A690B0	Illumina NovaSeq 6000	PAIRED	PCR	VIRAL RNA	Severe acute respiratory syndrome coronavirus 2	Homo sapiens	ILLUMINA	2020-10-12	United Kingdom	Europe	25	4674.25	7922	0.659198	139774074
ERR4787545	PRJEB37886	AMPLICON	SAMEA7512163	ERX4657303	COG-UK/MILK-A6BF1B	Illumina NovaSeq 6000	PAIRED	PCR	VIRAL RNA	Severe acute respiratory syndrome coronavirus 2	Homo sapiens	ILLUMINA	2020-10-09	United Kingdom	Europe	17	4691.65	7995	0.649868	140294437
ERR4787546	PRJEB37886	AMPLICON	SAMEA7512164	ERX4657304	COG-UK/CAMC-A64765	Illumina NovaSeq 6000	PAIRED	PCR	VIRAL RNA	Severe acute respiratory syndrome coronavirus 2	Homo sapiens	ILLUMINA	2020-10-08	United Kingdom	Europe	41	3312.65	3024	0.954185	99058263
ERR4787547	PRJEB37886	AMPLICON	SAMEA7512165	ERX4657305	COG-UK/CAMC-A64783	Illumina NovaSeq 6000	PAIRED	PCR	VIRAL RNA	Severe acute respiratory syndrome coronavirus 2	Homo sapiens	ILLUMINA	2020-10-08	United Kingdom	Europe	24	4648.2	7748	0.674447	138995120
ERR4787548	PRJEB37886	AMPLICON	SAMEA7512166	ERX4657306	COG-UK/MILK-A6BF2A	Illumina NovaSeq 6000	PAIRED	PCR	VIRAL RNA	Severe acute respiratory syndrome coronavirus 2	Homo sapiens	ILLUMINA	2020-10-09	United Kingdom	Europe	39	2110.46	1642	0.951075	63109010
ERR4787549	PRJEB37886	AMPLICON	SAMEA7512167	ERX4657307	COG-UK/CAMC-A64774	Illumina NovaSeq 6000	PAIRED	PCR	VIRAL RNA	Severe acute respiratory syndrome coronavirus 2	Homo sapiens	ILLUMINA	2020-10-09	United Kingdom	Europe	63	824.957	410	0.795673	24668689
ERR4787550	PRJEB37886	AMPLICON	SAMEA7512168	ERX4657308	COG-UK/CAMC-A6464A	Illumina NovaSeq 6000	PAIRED	PCR	VIRAL RNA	Severe acute respiratory syndrome coronavirus 2	Homo sapiens	ILLUMINA	2020-10-09	United Kingdom	Europe	160	1209.9	811	0.850283	36179575
ERR4787551	PRJEB37886	AMPLICON	SAMEA7512169	ERX4657309	COG-UK/MILK-A6BF39	Illumina NovaSeq 6000	PAIRED	PCR	VIRAL RNA	Severe acute respiratory syndrome coronavirus 2	Homo sapiens	ILLUMINA	2020-10-09	United Kingdom	Europe	30	4312.17	4139	0.95365	128946688
ERR4787552	PRJEB37886	AMPLICON	SAMEA7512170	ERX4657310	COG-UK/CAMC-A647FC	Illumina NovaSeq 6000	PAIRED	PCR	VIRAL RNA	Severe acute respiratory syndrome coronavirus 2	Homo sapiens	ILLUMINA	2020-10-11	United Kingdom	Europe	31	4665.83	7544	0.677691	139522191
ERR4787553	PRJEB37886	AMPLICON	SAMEA7512171	ERX4657311	COG-UK/MILK-A6BF0C	Illumina NovaSeq 6000	PAIRED	PCR	VIRAL RNA	Severe acute respiratory syndrome coronavirus 2	Homo sapiens	ILLUMINA	2020-10-09	United Kingdom	Europe	30	3182.9	2818	0.950406	95178367
ERR4787554	PRJEB37886	AMPLICON	SAMEA7512172	ERX4657312	COG-UK/MILK-A6BEB4	Illumina NovaSeq 6000	PAIRED	PCR	VIRAL RNA	Severe acute respiratory syndrome coronavirus 2	Homo sapiens	ILLUMINA	2020-10-09	United Kingdom	Europe	55	677.166	399	0.792563	20249289
ERR4787555	PRJEB37886	AMPLICON	SAMEA7512173	ERX4657313	COG-UK/MILK-A6BE87	Illumina NovaSeq 6000	PAIRED	PCR	VIRAL RNA	Severe acute respiratory syndrome coronavirus 2	Homo sapiens	ILLUMINA	2020-10-09	United Kingdom	Europe	25	4584.46	5536	0.749089	137089090
ERR4787556	PRJEB37886	AMPLICON	SAMEA7512174	ERX4657314	COG-UK/ALDP-A67D9D	Illumina NovaSeq 6000	PAIRED	PCR	VIRAL RNA	Severe acute respiratory syndrome coronavirus 2	Homo sapiens	ILLUMINA	2020-10-09	United Kingdom	Europe	29	4709.9	8009	0.61656	140840139
ERR4787557	PRJEB37886	AMPLICON	SAMEA7512175	ERX4657315	COG-UK/ALDP-A690CF	Illumina NovaSeq 6000	PAIRED	PCR	VIRAL RNA	Severe acute respiratory syndrome coronavirus 2	Homo sapiens	ILLUMINA	2020-10-12	United Kingdom	Europe	25	4626.88	7865	0.675217	138357696
ERR4787558	PRJEB37886	AMPLICON	SAMEA7512176	ERX4657316	COG-UK/ALDP-A67D06	Illumina NovaSeq 6000	PAIRED	PCR	VIRAL RNA	Severe acute respiratory syndrome coronavirus 2	Homo sapiens	ILLUMINA	2020-10-10	United Kingdom	Europe	23	4702.68	8007	0.619704	140624327
ERR4787559	PRJEB37886	AMPLICON	SAMEA7512177	ERX4657317	COG-UK/ALDP-A690FC	Illumina NovaSeq 6000	PAIRED	PCR	VIRAL RNA	Severe acute respiratory syndrome coronavirus 2	Homo sapiens	ILLUMINA	2020-10-12	United Kingdom	Europe	32	3032.38	2682	0.944989	90677148
ERR4787560	PRJEB37886	AMPLICON	SAMEA7512178	ERX4657318	COG-UK/ALDP-A67D51	Illumina NovaSeq 6000	PAIRED	PCR	VIRAL RNA	Severe acute respiratory syndrome coronavirus 2	Homo sapiens	ILLUMINA	2020-10-10	United Kingdom	Europe	22	4665.15	7829	0.659298	139501875
ERR4787561	PRJEB37886	AMPLICON	SAMEA7512179	ERX4657319	COG-UK/ALDP-A69056	Illumina NovaSeq 6000	PAIRED	PCR	VIRAL RNA	Severe acute respiratory syndrome coronavirus 2	Homo sapiens	ILLUMINA	2020-10-12	United Kingdom	Europe	29	4049.76	3838	0.96181	121100046
ERR4787562	PRJEB37886	AMPLICON	SAMEA7512180	ERX4657320	COG-UK/ALDP-A690DE	Illumina NovaSeq 6000	PAIRED	PCR	VIRAL RNA	Severe acute respiratory syndrome coronavirus 2	Homo sapiens	ILLUMINA	2020-10-12	United Kingdom	Europe	29	4085.61	3844	0.962378	122171897
ERR4787563	PRJEB37886	AMPLICON	SAMEA7512181	ERX4657321	COG-UK/ALDP-A67DAC	Illumina NovaSeq 6000	PAIRED	PCR	VIRAL RNA	Severe acute respiratory syndrome coronavirus 2	Homo sapiens	ILLUMINA	2020-10-10	United Kingdom	Europe	41	1742.56	1110	0.917701	52107771
ERR4787564	PRJEB37886	AMPLICON	SAMEA7512182	ERX4657322	COG-UK/ALDP-A68FE1	Illumina NovaSeq 6000	PAIRED	PCR	VIRAL RNA	Severe acute respiratory syndrome coronavirus 2	Homo sapiens	ILLUMINA	2020-10-12	United Kingdom	Europe	29	4664.52	7771	0.682641	139483271
ERR4787565	PRJEB37886	AMPLICON	SAMEA7512183	ERX4657323	COG-UK/ALDP-A67D15	Illumina NovaSeq 6000	PAIRED	PCR	VIRAL RNA	Severe acute respiratory syndrome coronavirus 2	Homo sapiens	ILLUMINA	2020-10-09	United Kingdom	Europe	26	4711.53	8008	0.620306	140888734
ERR4787566	PRJEB37886	AMPLICON	SAMEA7512184	ERX4657324	COG-UK/ALDP-A6900B	Illumina NovaSeq 6000	PAIRED	PCR	VIRAL RNA	Severe acute respiratory syndrome coronavirus 2	Homo sapiens	ILLUMINA	2020-10-12	United Kingdom	Europe	25	4609.99	6253	0.715313	137852658
ERR4787567	PRJEB37886	AMPLICON	SAMEA7512185	ERX4657325	COG-UK/ALDP-A67D60	Illumina NovaSeq 6000	PAIRED	PCR	VIRAL RNA	Severe acute respiratory syndrome coronavirus 2	Homo sapiens	ILLUMINA	2020-10-09	United Kingdom	Europe	52	1411.58	873	0.917166	42210617
ERR4787568	PRJEB37886	AMPLICON	SAMEA7512186	ERX4657326	COG-UK/ALDP-A69065	Illumina NovaSeq 6000	PAIRED	PCR	VIRAL RNA	Severe acute respiratory syndrome coronavirus 2	Homo sapiens	ILLUMINA	2020-10-12	United Kingdom	Europe	23	4627.43	7275	0.698626	138374092
ERR4787569	PRJEB37886	AMPLICON	SAMEA7512187	ERX4657327	COG-UK/CAMC-A64808	Illumina NovaSeq 6000	PAIRED	PCR	VIRAL RNA	Severe acute respiratory syndrome coronavirus 2	Homo sapiens	ILLUMINA	2020-10-11	United Kingdom	Europe	26	4691.09	8003	0.640605	140277670
ERR4787570	PRJEB37886	AMPLICON	SAMEA7512188	ERX4657328	COG-UK/MILK-A6BEC3	Illumina NovaSeq 6000	PAIRED	PCR	VIRAL RNA	Severe acute respiratory syndrome coronavirus 2	Homo sapiens	ILLUMINA	2020-10-09	United Kingdom	Europe	19	4532.31	5149	0.836371	135529588
ERR4787571	PRJEB37886	AMPLICON	SAMEA7512189	ERX4657329	COG-UK/CAMC-A64826	Illumina NovaSeq 6000	PAIRED	PCR	VIRAL RNA	Severe acute respiratory syndrome coronavirus 2	Homo sapiens	ILLUMINA	2020-10-10	United Kingdom	Europe	55	1389.66	916	0.896164	41555004
ERR4787572	PRJEB37886	AMPLICON	SAMEA7512190	ERX4657330	COG-UK/CAMC-A64853	Illumina NovaSeq 6000	PAIRED	PCR	VIRAL RNA	Severe acute respiratory syndrome coronavirus 2	Homo sapiens	ILLUMINA	2020-10-10	United Kingdom	Europe	27	4706.39	8001	0.668829	140735275
ERR4787573	PRJEB37886	AMPLICON	SAMEA7512191	ERX4657331	COG-UK/CAMC-A64817	Illumina NovaSeq 6000	PAIRED	PCR	VIRAL RNA	Severe acute respiratory syndrome coronavirus 2	Homo sapiens	ILLUMINA	2020-10-11	United Kingdom	Europe	30	4643.08	7540	0.691135	138842105
ERR4787574	PRJEB37886	AMPLICON	SAMEA7512192	ERX4657332	COG-UK/MILK-A6BFFD	Illumina NovaSeq 6000	PAIRED	PCR	VIRAL RNA	Severe acute respiratory syndrome coronavirus 2	Homo sapiens	ILLUMINA	2020-10-09	United Kingdom	Europe	25	4488.05	4573	0.916162	134206078
ERR4787575	PRJEB37886	AMPLICON	SAMEA7512193	ERX4657333	COG-UK/CAMC-A64835	Illumina NovaSeq 6000	PAIRED	PCR	VIRAL RNA	Severe acute respiratory syndrome coronavirus 2	Homo sapiens	ILLUMINA	2020-10-10	United Kingdom	Europe	33	4612.09	6535	0.718523	137915315
ERR4787576	PRJEB37886	AMPLICON	SAMEA7512194	ERX4657334	COG-UK/MILK-A6BFA2	Illumina NovaSeq 6000	PAIRED	PCR	VIRAL RNA	Severe acute respiratory syndrome coronavirus 2	Homo sapiens	ILLUMINA	2020-10-09	United Kingdom	Europe	23	4508.87	4984	0.810086	134828844
ERR4787577	PRJEB37886	AMPLICON	SAMEA7512195	ERX4657335	COG-UK/CAMC-A64844	Illumina NovaSeq 6000	PAIRED	PCR	VIRAL RNA	Severe acute respiratory syndrome coronavirus 2	Homo sapiens	ILLUMINA	2020-10-10	United Kingdom	Europe	25	4454.41	4323	0.900144	133200112
ERR4787578	PRJEB37886	AMPLICON	SAMEA7512196	ERX4657336	COG-UK/MILK-A6BF66	Illumina NovaSeq 6000	PAIRED	PCR	VIRAL RNA	Severe acute respiratory syndrome coronavirus 2	Homo sapiens	ILLUMINA	2020-10-09	United Kingdom	Europe	93	883.372	448	0.778818	26415473
ERR4787579	PRJEB37886	AMPLICON	SAMEA7512197	ERX4657337	COG-UK/CAMC-A647DE	Illumina NovaSeq 6000	PAIRED	PCR	VIRAL RNA	Severe acute respiratory syndrome coronavirus 2	Homo sapiens	ILLUMINA	2020-10-11	United Kingdom	Europe	26	4409.66	4353	0.926094	131862136
ERR4787580	PRJEB37886	AMPLICON	SAMEA7512198	ERX4657338	COG-UK/ALDP-A67DBB	Illumina NovaSeq 6000	PAIRED	PCR	VIRAL RNA	Severe acute respiratory syndrome coronavirus 2	Homo sapiens	ILLUMINA	2020-10-10	United Kingdom	Europe	29	4629.8	7981	0.654617	138445042
ERR4787581	PRJEB37886	AMPLICON	SAMEA7512199	ERX4657339	COG-UK/ALDP-A69092	Illumina NovaSeq 6000	PAIRED	PCR	VIRAL RNA	Severe acute respiratory syndrome coronavirus 2	Homo sapiens	ILLUMINA	2020-10-12	United Kingdom	Europe	18	4616.68	5197	0.78554	138052492
ERR4787582	PRJEB37886	AMPLICON	SAMEA7512200	ERX4657340	COG-UK/ALDP-A68FF0	Illumina NovaSeq 6000	PAIRED	PCR	VIRAL RNA	Severe acute respiratory syndrome coronavirus 2	Homo sapiens	ILLUMINA	2020-10-12	United Kingdom	Europe	22	4622.08	7637	0.690566	138213923
ERR4787583	PRJEB37886	AMPLICON	SAMEA7512201	ERX4657341	COG-UK/ALDP-A67D33	Illumina NovaSeq 6000	PAIRED	PCR	VIRAL RNA	Severe acute respiratory syndrome coronavirus 2	Homo sapiens	ILLUMINA	2020-10-09	United Kingdom	Europe	25	3911.87	3782	0.928736	116976792
ERR4787584	PRJEB37886	AMPLICON	SAMEA7512202	ERX4657342	COG-UK/ALDP-A6901A	Illumina NovaSeq 6000	PAIRED	PCR	VIRAL RNA	Severe acute respiratory syndrome coronavirus 2	Homo sapiens	ILLUMINA	2020-10-12	United Kingdom	Europe	44	2898.22	2666	0.920108	86665557
ERR4787585	PRJEB37886	AMPLICON	SAMEA7512203	ERX4657343	COG-UK/ALDP-A67D8E	Illumina NovaSeq 6000	PAIRED	PCR	VIRAL RNA	Severe acute respiratory syndrome coronavirus 2	Homo sapiens	ILLUMINA	2020-10-10	United Kingdom	Europe	31	4685.15	8004	0.645654	140100122
ERR4787586	PRJEB37886	AMPLICON	SAMEA7512204	ERX4657344	COG-UK/ALDP-A690A1	Illumina NovaSeq 6000	PAIRED	PCR	VIRAL RNA	Severe acute respiratory syndrome coronavirus 2	Homo sapiens	ILLUMINA	2020-10-12	United Kingdom	Europe	33	3450.97	3219	0.947129	103194487
ERR4787587	PRJEB37886	AMPLICON	SAMEA7512205	ERX4657345	COG-UK/ALDP-A67D42	Illumina NovaSeq 6000	PAIRED	PCR	VIRAL RNA	Severe acute respiratory syndrome coronavirus 2	Homo sapiens	ILLUMINA	2020-10-10	United Kingdom	Europe	43	2246.69	1559	0.94539	67182822
ERR4787588	PRJEB37886	AMPLICON	SAMEA7512206	ERX4657346	COG-UK/ALDP-A690ED	Illumina NovaSeq 6000	PAIRED	PCR	VIRAL RNA	Severe acute respiratory syndrome coronavirus 2	Homo sapiens	ILLUMINA	2020-10-12	United Kingdom	Europe	26	4650.81	7514	0.679932	139073280
ERR4787589	PRJEB37886	AMPLICON	SAMEA7512207	ERX4657347	COG-UK/ALDP-A680A2	Illumina NovaSeq 6000	PAIRED	PCR	VIRAL RNA	Severe acute respiratory syndrome coronavirus 2	Homo sapiens	ILLUMINA	2020-10-09	United Kingdom	Europe	27	4722	8007	0.644718	141202002
ERR4787590	PRJEB37886	AMPLICON	SAMEA7512208	ERX4657348	COG-UK/ALDP-A69108	Illumina NovaSeq 6000	PAIRED	PCR	VIRAL RNA	Severe acute respiratory syndrome coronavirus 2	Homo sapiens	ILLUMINA	2020-10-12	United Kingdom	Europe	32	4701.39	8000	0.657024	140585591
ERR4787591	PRJEB37886	AMPLICON	SAMEA7512209	ERX4657349	COG-UK/ALDP-A68109	Illumina NovaSeq 6000	PAIRED	PCR	VIRAL RNA	Severe acute respiratory syndrome coronavirus 2	Homo sapiens	ILLUMINA	2020-10-10	United Kingdom	Europe	24	4616.93	6788	0.700632	138059979
ERR4787592	PRJEB37886	AMPLICON	SAMEA7512210	ERX4657350	COG-UK/ALDP-A69074	Illumina NovaSeq 6000	PAIRED	PCR	VIRAL RNA	Severe acute respiratory syndrome coronavirus 2	Homo sapiens	ILLUMINA	2020-10-12	United Kingdom	Europe	29	3870.95	3694	0.964017	115753072
ERR4787593	PRJEB37886	AMPLICON	SAMEA7512211	ERX4657351	COG-UK/ALDP-A680B1	Illumina NovaSeq 6000	PAIRED	PCR	VIRAL RNA	Severe acute respiratory syndrome coronavirus 2	Homo sapiens	ILLUMINA	2020-10-10	United Kingdom	Europe	47	3223.77	2966	0.971207	96400271
ERR4787594	PRJEB37886	AMPLICON	SAMEA7512212	ERX4657352	COG-UK/ALDP-A69029	Illumina NovaSeq 6000	PAIRED	PCR	VIRAL RNA	Severe acute respiratory syndrome coronavirus 2	Homo sapiens	ILLUMINA	2020-10-12	United Kingdom	Europe	28	4535.22	5208	0.807544	135616785
ERR4787595	PRJEB37886	AMPLICON	SAMEA7512213	ERX4657353	COG-UK/CAMC-A647CF	Illumina NovaSeq 6000	PAIRED	PCR	VIRAL RNA	Severe acute respiratory syndrome coronavirus 2	Homo sapiens	ILLUMINA	2020-10-10	United Kingdom	Europe	27	4712.73	8003	0.654483	140924731
ERR4787596	PRJEB37886	AMPLICON	SAMEA7512214	ERX4657354	COG-UK/CAMC-A64E9D	Illumina NovaSeq 6000	PAIRED	PCR	VIRAL RNA	Severe acute respiratory syndrome coronavirus 2	Homo sapiens	ILLUMINA	2020-10-08	United Kingdom	Europe	37	3610.94	3303	0.962345	107977790
ERR4787597	PRJEB37886	AMPLICON	SAMEA7512215	ERX4657355	COG-UK/MILK-A6BF48	Illumina NovaSeq 6000	PAIRED	PCR	VIRAL RNA	Severe acute respiratory syndrome coronavirus 2	Homo sapiens	ILLUMINA	2020-10-09	United Kingdom	Europe	44	739.346	368	0.772665	22108676
ERR4787598	PRJEB37886	AMPLICON	SAMEA7512216	ERX4657356	COG-UK/MILK-A6C053	Illumina NovaSeq 6000	PAIRED	PCR	VIRAL RNA	Severe acute respiratory syndrome coronavirus 2	Homo sapiens	ILLUMINA	2020-10-08	United Kingdom	Europe	27	4649.36	7367	0.689998	139029751
ERR4787599	PRJEB37886	AMPLICON	SAMEA7512217	ERX4657357	COG-UK/CAMC-A64950	Illumina NovaSeq 6000	PAIRED	PCR	VIRAL RNA	Severe acute respiratory syndrome coronavirus 2	Homo sapiens	ILLUMINA	2020-10-11	United Kingdom	Europe	34	3783.53	3455	0.955657	113138770
ERR4787600	PRJEB37886	AMPLICON	SAMEA7512218	ERX4657358	COG-UK/MILK-A6BFB1	Illumina NovaSeq 6000	PAIRED	PCR	VIRAL RNA	Severe acute respiratory syndrome coronavirus 2	Homo sapiens	ILLUMINA	2020-10-09	United Kingdom	Europe	24	4731.17	8003	0.665652	141476239
ERR4787601	PRJEB37886	AMPLICON	SAMEA7512219	ERX4657359	COG-UK/CAMC-A64941	Illumina NovaSeq 6000	PAIRED	PCR	VIRAL RNA	Severe acute respiratory syndrome coronavirus 2	Homo sapiens	ILLUMINA	2020-10-11	United Kingdom	Europe	22	4589.82	6062	0.736348	137249469
ERR4787602	PRJEB37886	AMPLICON	SAMEA7512220	ERX4657360	COG-UK/CAMC-A64932	Illumina NovaSeq 6000	PAIRED	PCR	VIRAL RNA	Severe acute respiratory syndrome coronavirus 2	Homo sapiens	ILLUMINA	2020-10-11	United Kingdom	Europe	27	4700.05	7991	0.690232	140545709
ERR4787603	PRJEB37886	AMPLICON	SAMEA7512221	ERX4657361	COG-UK/MILK-A6BFC0	Illumina NovaSeq 6000	PAIRED	PCR	VIRAL RNA	Severe acute respiratory syndrome coronavirus 2	Homo sapiens	ILLUMINA	2020-10-09	United Kingdom	Europe	29	4598.19	6131	0.715012	137499802
ERR4787604	PRJEB37886	AMPLICON	SAMEA7512222	ERX4657362	COG-UK/CAMC-A6496F	Illumina NovaSeq 6000	PAIRED	PCR	VIRAL RNA	Severe acute respiratory syndrome coronavirus 2	Homo sapiens	ILLUMINA	2020-10-11	United Kingdom	Europe	20	4648.74	7575	0.70605	139011230
ERR4787605	PRJEB37886	AMPLICON	SAMEA7512223	ERX4657363	COG-UK/MILK-A6BFDF	Illumina NovaSeq 6000	PAIRED	PCR	VIRAL RNA	Severe acute respiratory syndrome coronavirus 2	Homo sapiens	ILLUMINA	2020-10-09	United Kingdom	Europe	28	4655.55	7448	0.693141	139214877
ERR4787606	PRJEB37886	AMPLICON	SAMEA7512224	ERX4657364	COG-UK/CAMC-A648EA	Illumina NovaSeq 6000	PAIRED	PCR	VIRAL RNA	Severe acute respiratory syndrome coronavirus 2	Homo sapiens	ILLUMINA	2020-10-11	United Kingdom	Europe	27	4538.58	5406	0.824399	135717144
ERR4787607	PRJEB37886	AMPLICON	SAMEA7512225	ERX4657365	COG-UK/MILK-A6BF57	Illumina NovaSeq 6000	PAIRED	PCR	VIRAL RNA	Severe acute respiratory syndrome coronavirus 2	Homo sapiens	ILLUMINA	2020-10-09	United Kingdom	Europe	36	2588.09	2284	0.962011	77391692
ERR4787608	PRJEB37886	AMPLICON	SAMEA7512226	ERX4657366	COG-UK/ALDP-A68118	Illumina NovaSeq 6000	PAIRED	PCR	VIRAL RNA	Severe acute respiratory syndrome coronavirus 2	Homo sapiens	ILLUMINA	2020-10-10	United Kingdom	Europe	32	4592.56	6189	0.715112	137331392
ERR4787609	PRJEB37886	AMPLICON	SAMEA7512227	ERX4657367	COG-UK/ALDP-A69487	Illumina NovaSeq 6000	PAIRED	PCR	VIRAL RNA	Severe acute respiratory syndrome coronavirus 2	Homo sapiens	ILLUMINA	2020-10-12	United Kingdom	Europe	54	2170.9	1838	0.927332	64916393
ERR4787610	PRJEB37886	AMPLICON	SAMEA7512228	ERX4657368	COG-UK/ALDP-A68093	Illumina NovaSeq 6000	PAIRED	PCR	VIRAL RNA	Severe acute respiratory syndrome coronavirus 2	Homo sapiens	ILLUMINA	2020-10-09	United Kingdom	Europe	21	4420.55	4189	0.955556	132187678
ERR4787611	PRJEB37886	AMPLICON	SAMEA7512229	ERX4657369	COG-UK/ALDP-A69496	Illumina NovaSeq 6000	PAIRED	PCR	VIRAL RNA	Severe acute respiratory syndrome coronavirus 2	Homo sapiens	ILLUMINA	2020-10-12	United Kingdom	Europe	20	4611.67	6733	0.730194	137902737
ERR4787612	PRJEB37886	AMPLICON	SAMEA7512230	ERX4657370	COG-UK/ALDP-A680C0	Illumina NovaSeq 6000	PAIRED	PCR	VIRAL RNA	Severe acute respiratory syndrome coronavirus 2	Homo sapiens	ILLUMINA	2020-10-09	United Kingdom	Europe	19	4673.28	8002	0.635053	139745157
ERR4787613	PRJEB37886	AMPLICON	SAMEA7512231	ERX4657371	COG-UK/ALDP-A693D5	Illumina NovaSeq 6000	PAIRED	PCR	VIRAL RNA	Severe acute respiratory syndrome coronavirus 2	Homo sapiens	ILLUMINA	2020-10-12	United Kingdom	Europe	19	4593.91	6442	0.709461	137371758
ERR4787614	PRJEB37886	AMPLICON	SAMEA7512232	ERX4657372	COG-UK/ALDP-A68075	Illumina NovaSeq 6000	PAIRED	PCR	VIRAL RNA	Severe acute respiratory syndrome coronavirus 2	Homo sapiens	ILLUMINA	2020-10-10	United Kingdom	Europe	35	4621.35	5856	0.719627	138192213
ERR4787615	PRJEB37886	AMPLICON	SAMEA7512233	ERX4657373	COG-UK/ALDP-A693F3	Illumina NovaSeq 6000	PAIRED	PCR	VIRAL RNA	Severe acute respiratory syndrome coronavirus 2	Homo sapiens	ILLUMINA	2020-10-12	United Kingdom	Europe	31	3854.61	3648	0.958332	115264488
ERR4787616	PRJEB37886	AMPLICON	SAMEA7512234	ERX4657374	COG-UK/ALDP-A68127	Illumina NovaSeq 6000	PAIRED	PCR	VIRAL RNA	Severe acute respiratory syndrome coronavirus 2	Homo sapiens	ILLUMINA	2020-10-10	United Kingdom	Europe	25	4488.74	4490	0.857339	134226868
ERR4787617	PRJEB37886	AMPLICON	SAMEA7512235	ERX4657375	COG-UK/ALDP-A6944B	Illumina NovaSeq 6000	PAIRED	PCR	VIRAL RNA	Severe acute respiratory syndrome coronavirus 2	Homo sapiens	ILLUMINA	2020-10-12	United Kingdom	Europe	20	4207.07	4014	0.955356	125803995
ERR4787618	PRJEB37886	AMPLICON	SAMEA7512236	ERX4657376	COG-UK/ALDP-A68084	Illumina NovaSeq 6000	PAIRED	PCR	VIRAL RNA	Severe acute respiratory syndrome coronavirus 2	Homo sapiens	ILLUMINA	2020-10-10	United Kingdom	Europe	22	4663.71	7998	0.633682	139458854
ERR4787619	PRJEB37886	AMPLICON	SAMEA7512237	ERX4657377	COG-UK/ALDP-A693E4	Illumina NovaSeq 6000	PAIRED	PCR	VIRAL RNA	Severe acute respiratory syndrome coronavirus 2	Homo sapiens	ILLUMINA	2020-10-12	United Kingdom	Europe	28	4411.8	4219	0.951577	131925906
ERR4787620	PRJEB37886	AMPLICON	SAMEA7512238	ERX4657378	COG-UK/ALDP-A680EE	Illumina NovaSeq 6000	PAIRED	PCR	VIRAL RNA	Severe acute respiratory syndrome coronavirus 2	Homo sapiens	ILLUMINA	2020-10-10	United Kingdom	Europe	40	4307.04	4101	0.97823	128793494
ERR4787621	PRJEB37886	AMPLICON	SAMEA7512239	ERX4657379	COG-UK/ALDP-A6940F	Illumina NovaSeq 6000	PAIRED	PCR	VIRAL RNA	Severe acute respiratory syndrome coronavirus 2	Homo sapiens	ILLUMINA	2020-10-12	United Kingdom	Europe	29	4632.71	6956	0.698057	138531966
ERR4787622	PRJEB37886	AMPLICON	SAMEA7512240	ERX4657380	COG-UK/ALDP-A680FD	Illumina NovaSeq 6000	PAIRED	PCR	VIRAL RNA	Severe acute respiratory syndrome coronavirus 2	Homo sapiens	ILLUMINA	2020-10-10	United Kingdom	Europe	28	4523.65	4555	0.848544	135270575
ERR4787623	PRJEB37886	AMPLICON	SAMEA7512241	ERX4657381	COG-UK/ALDP-A6945A	Illumina NovaSeq 6000	PAIRED	PCR	VIRAL RNA	Severe acute respiratory syndrome coronavirus 2	Homo sapiens	ILLUMINA	2020-10-12	United Kingdom	Europe	23	4710.93	8002	0.652042	140871034
ERR4787624	PRJEB37886	AMPLICON	SAMEA7512242	ERX4657382	COG-UK/CAMC-A648F9	Illumina NovaSeq 6000	PAIRED	PCR	VIRAL RNA	Severe acute respiratory syndrome coronavirus 2	Homo sapiens	ILLUMINA	2020-10-11	United Kingdom	Europe	15	4632.86	7457	0.688125	138536264
ERR4787625	PRJEB37886	AMPLICON	SAMEA7512243	ERX4657383	COG-UK/MILK-A6BF93	Illumina NovaSeq 6000	PAIRED	PCR	VIRAL RNA	Severe acute respiratory syndrome coronavirus 2	Homo sapiens	ILLUMINA	2020-10-09	United Kingdom	Europe	18	4559.41	4648	0.920008	136339953
ERR4787626	PRJEB37886	AMPLICON	SAMEA7512244	ERX4657384	COG-UK/CAMC-A64923	Illumina NovaSeq 6000	PAIRED	PCR	VIRAL RNA	Severe acute respiratory syndrome coronavirus 2	Homo sapiens	ILLUMINA	2020-10-11	United Kingdom	Europe	20	4621.78	7460	0.688928	138205212
ERR4787627	PRJEB37886	AMPLICON	SAMEA7512245	ERX4657385	COG-UK/MILK-A6BFEE	Illumina NovaSeq 6000	PAIRED	PCR	VIRAL RNA	Severe acute respiratory syndrome coronavirus 2	Homo sapiens	ILLUMINA	2020-10-08	United Kingdom	Europe	36	3844.33	3610	0.957095	114957065
ERR4787628	PRJEB37886	AMPLICON	SAMEA7512246	ERX4657386	COG-UK/CAMC-A64905	Illumina NovaSeq 6000	PAIRED	PCR	VIRAL RNA	Severe acute respiratory syndrome coronavirus 2	Homo sapiens	ILLUMINA	2020-10-11	United Kingdom	Europe	22	4434.63	4464	0.886667	132608626
ERR4787629	PRJEB37886	AMPLICON	SAMEA7512247	ERX4657387	COG-UK/MILK-A6BF84	Illumina NovaSeq 6000	PAIRED	PCR	VIRAL RNA	Severe acute respiratory syndrome coronavirus 2	Homo sapiens	ILLUMINA	2020-10-09	United Kingdom	Europe	27	3948.98	3673	0.951343	118086452
ERR4787630	PRJEB37886	AMPLICON	SAMEA7512248	ERX4657388	COG-UK/MILK-A6C017	Illumina NovaSeq 6000	PAIRED	PCR	VIRAL RNA	Severe acute respiratory syndrome coronavirus 2	Homo sapiens	ILLUMINA	2020-10-09	United Kingdom	Europe	37	3980.66	3627	0.975354	119033812
ERR4787631	PRJEB37886	AMPLICON	SAMEA7512249	ERX4657389	COG-UK/CAMC-A64C66	Illumina NovaSeq 6000	PAIRED	PCR	VIRAL RNA	Severe acute respiratory syndrome coronavirus 2	Homo sapiens	ILLUMINA	2020-10-11	United Kingdom	Europe	24	4633.92	7099	0.70819	138568058
ERR4787632	PRJEB37886	AMPLICON	SAMEA7512250	ERX4657390	COG-UK/CAMC-A64C57	Illumina NovaSeq 6000	PAIRED	PCR	VIRAL RNA	Severe acute respiratory syndrome coronavirus 2	Homo sapiens	ILLUMINA	2020-10-11	United Kingdom	Europe	24	4661.78	7965	0.687055	139401230
ERR4787633	PRJEB37886	AMPLICON	SAMEA7512251	ERX4657391	COG-UK/MILK-A6C080	Illumina NovaSeq 6000	PAIRED	PCR	VIRAL RNA	Severe acute respiratory syndrome coronavirus 2	Homo sapiens	ILLUMINA	2020-10-11	United Kingdom	Europe	26	4254.43	4105	0.891416	127220343
ERR4787634	PRJEB37886	AMPLICON	SAMEA7512252	ERX4657392	COG-UK/ALDP-A68136	Illumina NovaSeq 6000	PAIRED	PCR	VIRAL RNA	Severe acute respiratory syndrome coronavirus 2	Homo sapiens	ILLUMINA	2020-10-10	United Kingdom	Europe	29	4693.67	7997	0.664616	140354838
ERR4787635	PRJEB37886	AMPLICON	SAMEA7512253	ERX4657393	COG-UK/ALDP-A693C6	Illumina NovaSeq 6000	PAIRED	PCR	VIRAL RNA	Severe acute respiratory syndrome coronavirus 2	Homo sapiens	ILLUMINA	2020-10-12	United Kingdom	Europe	26	4713.21	8000	0.668227	140939027
ERR4787636	PRJEB37886	AMPLICON	SAMEA7512254	ERX4657394	COG-UK/ALDP-A6941E	Illumina NovaSeq 6000	PAIRED	PCR	VIRAL RNA	Severe acute respiratory syndrome coronavirus 2	Homo sapiens	ILLUMINA	2020-10-12	United Kingdom	Europe	27	4680.85	7999	0.660134	139971446
ERR4787637	PRJEB37886	AMPLICON	SAMEA7512255	ERX4657395	COG-UK/ALDP-A6942D	Illumina NovaSeq 6000	PAIRED	PCR	VIRAL RNA	Severe acute respiratory syndrome coronavirus 2	Homo sapiens	ILLUMINA	2020-10-12	United Kingdom	Europe	25	4617.4	6032	0.719727	138074197
ERR4787638	PRJEB37886	AMPLICON	SAMEA7512256	ERX4657396	COG-UK/ALDP-A6936C	Illumina NovaSeq 6000	PAIRED	PCR	VIRAL RNA	Severe acute respiratory syndrome coronavirus 2	Homo sapiens	ILLUMINA	2020-10-10	United Kingdom	Europe	37	2812.57	2479	0.977862	84104405
ERR4787639	PRJEB37886	AMPLICON	SAMEA7512257	ERX4657397	COG-UK/ALDP-A69469	Illumina NovaSeq 6000	PAIRED	PCR	VIRAL RNA	Severe acute respiratory syndrome coronavirus 2	Homo sapiens	ILLUMINA	2020-10-12	United Kingdom	Europe	26	4700.68	8000	0.648196	140564485
ERR4787640	PRJEB37886	AMPLICON	SAMEA7512258	ERX4657398	COG-UK/ALDP-A694A5	Illumina NovaSeq 6000	PAIRED	PCR	VIRAL RNA	Severe acute respiratory syndrome coronavirus 2	Homo sapiens	ILLUMINA	2020-10-12	United Kingdom	Europe	29	4695.5	8002	0.661572	140409673
ERR4787641	PRJEB37886	AMPLICON	SAMEA7512259	ERX4657399	COG-UK/ALDP-A6937B	Illumina NovaSeq 6000	PAIRED	PCR	VIRAL RNA	Severe acute respiratory syndrome coronavirus 2	Homo sapiens	ILLUMINA	2020-10-09	United Kingdom	Europe	26	4727	8002	0.662107	141351373
ERR4787642	PRJEB37886	AMPLICON	SAMEA7512260	ERX4657400	COG-UK/ALDP-A6935D	Illumina NovaSeq 6000	PAIRED	PCR	VIRAL RNA	Severe acute respiratory syndrome coronavirus 2	Homo sapiens	ILLUMINA	2020-10-10	United Kingdom	Europe	24	4724.41	8009	0.637327	141273890
ERR4787643	PRJEB37886	AMPLICON	SAMEA7512261	ERX4657401	COG-UK/ALDP-A69478	Illumina NovaSeq 6000	PAIRED	PCR	VIRAL RNA	Severe acute respiratory syndrome coronavirus 2	Homo sapiens	ILLUMINA	2020-10-12	United Kingdom	Europe	21	4636.75	7612	0.674548	138652675
ERR4787644	PRJEB37886	AMPLICON	SAMEA7512262	ERX4657402	COG-UK/ALDP-A6938A	Illumina NovaSeq 6000	PAIRED	PCR	VIRAL RNA	Severe acute respiratory syndrome coronavirus 2	Homo sapiens	ILLUMINA	2020-10-09	United Kingdom	Europe	35	2500.27	2174	0.940742	74765513
ERR4787645	PRJEB37886	AMPLICON	SAMEA7512263	ERX4657403	COG-UK/ALDP-A6943C	Illumina NovaSeq 6000	PAIRED	PCR	VIRAL RNA	Severe acute respiratory syndrome coronavirus 2	Homo sapiens	ILLUMINA	2020-10-12	United Kingdom	Europe	16	4683.61	8004	0.648196	140054108
ERR4787646	PRJEB37886	AMPLICON	SAMEA7512264	ERX4657404	COG-UK/CAMC-A64CA2	Illumina NovaSeq 6000	PAIRED	PCR	VIRAL RNA	Severe acute respiratory syndrome coronavirus 2	Homo sapiens	ILLUMINA	2020-10-11	United Kingdom	Europe	22	4682	7999	0.657961	140005982
ERR4787647	PRJEB37886	AMPLICON	SAMEA7512265	ERX4657405	COG-UK/MILK-A6C071	Illumina NovaSeq 6000	PAIRED	PCR	VIRAL RNA	Severe acute respiratory syndrome coronavirus 2	Homo sapiens	ILLUMINA	2020-10-11	United Kingdom	Europe	22	4605.3	6461	0.717854	137712325
ERR4787648	PRJEB37886	AMPLICON	SAMEA7512266	ERX4657406	COG-UK/CAMC-A64C93	Illumina NovaSeq 6000	PAIRED	PCR	VIRAL RNA	Severe acute respiratory syndrome coronavirus 2	Homo sapiens	ILLUMINA	2020-10-11	United Kingdom	Europe	22	4684.04	7938	0.670133	140066796
ERR4787649	PRJEB37886	AMPLICON	SAMEA7512267	ERX4657407	COG-UK/MILK-A6C0EA	Illumina NovaSeq 6000	PAIRED	PCR	VIRAL RNA	Severe acute respiratory syndrome coronavirus 2	Homo sapiens	ILLUMINA	2020-10-09	United Kingdom	Europe	27	4064.86	3833	0.958432	121551644
ERR4787650	PRJEB37886	AMPLICON	SAMEA7512268	ERX4657408	COG-UK/CAMC-A64C75	Illumina NovaSeq 6000	PAIRED	PCR	VIRAL RNA	Severe acute respiratory syndrome coronavirus 2	Homo sapiens	ILLUMINA	2020-10-11	United Kingdom	Europe	57	1835.59	1262	0.914055	54889647
ERR4787651	PRJEB37886	AMPLICON	SAMEA7512269	ERX4657409	COG-UK/CAMC-A64CC0	Illumina NovaSeq 6000	PAIRED	PCR	VIRAL RNA	Severe acute respiratory syndrome coronavirus 2	Homo sapiens	ILLUMINA	2020-10-11	United Kingdom	Europe	84	559.83	272	0.677524	16740592
ERR4787652	PRJEB37886	AMPLICON	SAMEA7512270	ERX4657410	COG-UK/CAMC-A64C84	Illumina NovaSeq 6000	PAIRED	PCR	VIRAL RNA	Severe acute respiratory syndrome coronavirus 2	Homo sapiens	ILLUMINA	2020-10-11	United Kingdom	Europe	24	4132.36	3917	0.946226	123569822
ERR4787653	PRJEB37886	AMPLICON	SAMEA7512271	ERX4657411	COG-UK/MILK-A6C0DB	Illumina NovaSeq 6000	PAIRED	PCR	VIRAL RNA	Severe acute respiratory syndrome coronavirus 2	Homo sapiens	ILLUMINA	2020-10-09	United Kingdom	Europe	21	4621.49	7423	0.685884	138196484
ERR4787654	PRJEB37886	AMPLICON	SAMEA7512272	ERX4657412	COG-UK/CAMC-A64A8A	Illumina NovaSeq 6000	PAIRED	PCR	VIRAL RNA	Severe acute respiratory syndrome coronavirus 2	Homo sapiens	ILLUMINA	2020-10-11	United Kingdom	Europe	93	831.419	424	0.808314	24861909
ERR4787655	PRJEB37886	AMPLICON	SAMEA7512273	ERX4657413	COG-UK/CAMC-A64AB7	Illumina NovaSeq 6000	PAIRED	PCR	VIRAL RNA	Severe acute respiratory syndrome coronavirus 2	Homo sapiens	ILLUMINA	2020-10-11	United Kingdom	Europe	24	4657.95	7980	0.665385	139286562
ERR4787656	PRJEB37886	AMPLICON	SAMEA7512274	ERX4657414	COG-UK/MILK-A6C105	Illumina NovaSeq 6000	PAIRED	PCR	VIRAL RNA	Severe acute respiratory syndrome coronavirus 2	Homo sapiens	ILLUMINA	2020-10-08	United Kingdom	Europe	22	4538.73	4455	0.93081	135721626
ERR4787657	PRJEB37886	AMPLICON	SAMEA7512275	ERX4657415	COG-UK/CAMC-A64A99	Illumina NovaSeq 6000	PAIRED	PCR	VIRAL RNA	Severe acute respiratory syndrome coronavirus 2	Homo sapiens	ILLUMINA	2020-10-11	United Kingdom	Europe	20	4433.25	4481	0.882888	132567381
ERR4787658	PRJEB37886	AMPLICON	SAMEA7512276	ERX4657416	COG-UK/ALDP-A69399	Illumina NovaSeq 6000	PAIRED	PCR	VIRAL RNA	Severe acute respiratory syndrome coronavirus 2	Homo sapiens	ILLUMINA	2020-10-12	United Kingdom	Europe	27	3398.02	3159	0.978296	101611056
ERR4787659	PRJEB37886	AMPLICON	SAMEA7512277	ERX4657417	COG-UK/ALDP-A69584	Illumina NovaSeq 6000	PAIRED	PCR	VIRAL RNA	Severe acute respiratory syndrome coronavirus 2	Homo sapiens	ILLUMINA	2020-10-12	United Kingdom	Europe	27	4672.72	7724	0.68341	139728288
ERR4787660	PRJEB37886	AMPLICON	SAMEA7512278	ERX4657418	COG-UK/ALDP-A693B7	Illumina NovaSeq 6000	PAIRED	PCR	VIRAL RNA	Severe acute respiratory syndrome coronavirus 2	Homo sapiens	ILLUMINA	2020-10-12	United Kingdom	Europe	28	4694.2	8001	0.650403	140370633
ERR4787661	PRJEB37886	AMPLICON	SAMEA7512279	ERX4657419	COG-UK/ALDP-A69548	Illumina NovaSeq 6000	PAIRED	PCR	VIRAL RNA	Severe acute respiratory syndrome coronavirus 2	Homo sapiens	ILLUMINA	2020-10-12	United Kingdom	Europe	22	4628.77	7346	0.696887	138414186
ERR4787662	PRJEB37886	AMPLICON	SAMEA7512280	ERX4657420	COG-UK/ALDP-A68A0E	Illumina NovaSeq 6000	PAIRED	PCR	VIRAL RNA	Severe acute respiratory syndrome coronavirus 2	Homo sapiens	ILLUMINA	2020-10-12	United Kingdom	Europe	24	4679.33	7990	0.67321	139926091
ERR4787663	PRJEB37886	AMPLICON	SAMEA7512281	ERX4657421	COG-UK/ALDP-A69557	Illumina NovaSeq 6000	PAIRED	PCR	VIRAL RNA	Severe acute respiratory syndrome coronavirus 2	Homo sapiens	ILLUMINA	2020-10-12	United Kingdom	Europe	26	4700.71	8002	0.642845	140565343
ERR4787664	PRJEB37886	AMPLICON	SAMEA7512282	ERX4657422	COG-UK/ALDP-A68A77	Illumina NovaSeq 6000	PAIRED	PCR	VIRAL RNA	Severe acute respiratory syndrome coronavirus 2	Homo sapiens	ILLUMINA	2020-10-12	United Kingdom	Europe	29	3595.21	3330	0.949771	107507532
ERR4787665	PRJEB37886	AMPLICON	SAMEA7512283	ERX4657423	COG-UK/ALDP-A6952A	Illumina NovaSeq 6000	PAIRED	PCR	VIRAL RNA	Severe acute respiratory syndrome coronavirus 2	Homo sapiens	ILLUMINA	2020-10-12	United Kingdom	Europe	24	4706.5	8000	0.658061	140738368
ERR4787666	PRJEB37886	AMPLICON	SAMEA7512284	ERX4657424	COG-UK/ALDP-A68AA4	Illumina NovaSeq 6000	PAIRED	PCR	VIRAL RNA	Severe acute respiratory syndrome coronavirus 2	Homo sapiens	ILLUMINA	2020-10-12	United Kingdom	Europe	36	2375.59	1891	0.901682	71037218
ERR4787667	PRJEB37886	AMPLICON	SAMEA7512285	ERX4657425	COG-UK/ALDP-A69566	Illumina NovaSeq 6000	PAIRED	PCR	VIRAL RNA	Severe acute respiratory syndrome coronavirus 2	Homo sapiens	ILLUMINA	2020-10-12	United Kingdom	Europe	77	904.147	421	0.800789	27036714
ERR4787668	PRJEB37886	AMPLICON	SAMEA7512286	ERX4657426	COG-UK/ALDP-A68AD1	Illumina NovaSeq 6000	PAIRED	PCR	VIRAL RNA	Severe acute respiratory syndrome coronavirus 2	Homo sapiens	ILLUMINA	2020-10-12	United Kingdom	Europe	32	2085.76	1462	0.970103	62370376
ERR4787669	PRJEB37886	AMPLICON	SAMEA7512287	ERX4657427	COG-UK/ALDP-A69593	Illumina NovaSeq 6000	PAIRED	PCR	VIRAL RNA	Severe acute respiratory syndrome coronavirus 2	Homo sapiens	ILLUMINA	2020-10-12	United Kingdom	Europe	19	4619.36	7500	0.669966	138132703
ERR4787670	PRJEB37886	AMPLICON	SAMEA7512288	ERX4657428	COG-UK/ALDP-A68A3B	Illumina NovaSeq 6000	PAIRED	PCR	VIRAL RNA	Severe acute respiratory syndrome coronavirus 2	Homo sapiens	ILLUMINA	2020-10-12	United Kingdom	Europe	27	4720.15	8002	0.676755	141146579
ERR4787671	PRJEB37886	AMPLICON	SAMEA7512289	ERX4657429	COG-UK/ALDP-A695A2	Illumina NovaSeq 6000	PAIRED	PCR	VIRAL RNA	Severe acute respiratory syndrome coronavirus 2	Homo sapiens	ILLUMINA	2020-10-12	United Kingdom	Europe	26	4679.36	7982	0.66184	139926971
ERR4787672	PRJEB37886	AMPLICON	SAMEA7512290	ERX4657430	COG-UK/ALDP-A68A4A	Illumina NovaSeq 6000	PAIRED	PCR	VIRAL RNA	Severe acute respiratory syndrome coronavirus 2	Homo sapiens	ILLUMINA	2020-10-12	United Kingdom	Europe	23	4655.95	8002	0.643146	139226972
ERR4787673	PRJEB37886	AMPLICON	SAMEA7512291	ERX4657431	COG-UK/ALDP-A69575	Illumina NovaSeq 6000	PAIRED	PCR	VIRAL RNA	Severe acute respiratory syndrome coronavirus 2	Homo sapiens	ILLUMINA	2020-10-12	United Kingdom	Europe	32	4694.21	7997	0.670802	140371055
ERR4787674	PRJEB37886	AMPLICON	SAMEA7512292	ERX4657432	COG-UK/CAMC-A64A6C	Illumina NovaSeq 6000	PAIRED	PCR	VIRAL RNA	Severe acute respiratory syndrome coronavirus 2	Homo sapiens	ILLUMINA	2020-10-11	United Kingdom	Europe	25	4637.3	7804	0.684313	138669147
ERR4787675	PRJEB37886	AMPLICON	SAMEA7512293	ERX4657433	COG-UK/MILK-A6C141	Illumina NovaSeq 6000	PAIRED	PCR	VIRAL RNA	Severe acute respiratory syndrome coronavirus 2	Homo sapiens	ILLUMINA	2020-10-09	United Kingdom	Europe	22	4567.78	5797	0.754038	136590384
ERR4787676	PRJEB37886	AMPLICON	SAMEA7512294	ERX4657434	COG-UK/CAMC-A64A7B	Illumina NovaSeq 6000	PAIRED	PCR	VIRAL RNA	Severe acute respiratory syndrome coronavirus 2	Homo sapiens	ILLUMINA	2020-10-11	United Kingdom	Europe	33	4519.09	4762	0.827609	135134416
ERR4787677	PRJEB37886	AMPLICON	SAMEA7512295	ERX4657435	COG-UK/MILK-A6C0AE	Illumina NovaSeq 6000	PAIRED	PCR	VIRAL RNA	Severe acute respiratory syndrome coronavirus 2	Homo sapiens	ILLUMINA	2020-10-08	United Kingdom	Europe	28	3363.79	3035	0.961776	100587362
ERR4787678	PRJEB37886	AMPLICON	SAMEA7512296	ERX4657436	COG-UK/CAMC-A64AA8	Illumina NovaSeq 6000	PAIRED	PCR	VIRAL RNA	Severe acute respiratory syndrome coronavirus 2	Homo sapiens	ILLUMINA	2020-10-11	United Kingdom	Europe	32	3623.93	3376	0.94238	108366508
ERR4787679	PRJEB37886	AMPLICON	SAMEA7512297	ERX4657437	COG-UK/MILK-A6C132	Illumina NovaSeq 6000	PAIRED	PCR	VIRAL RNA	Severe acute respiratory syndrome coronavirus 2	Homo sapiens	ILLUMINA	2020-10-09	United Kingdom	Europe	27	4674.45	7997	0.658797	139780183
ERR4787680	PRJEB37886	AMPLICON	SAMEA7512298	ERX4657438	COG-UK/CAMC-A64A5D	Illumina NovaSeq 6000	PAIRED	PCR	VIRAL RNA	Severe acute respiratory syndrome coronavirus 2	Homo sapiens	ILLUMINA	2020-10-10	United Kingdom	Europe	22	4724.94	8000	0.688058	141289959
ERR4787681	PRJEB37886	AMPLICON	SAMEA7512299	ERX4657439	COG-UK/MILK-A6C0F9	Illumina NovaSeq 6000	PAIRED	PCR	VIRAL RNA	Severe acute respiratory syndrome coronavirus 2	Homo sapiens	ILLUMINA	2020-10-09	United Kingdom	Europe	23	4670.03	7998	0.658897	139647853
ERR4787682	PRJEB37886	AMPLICON	SAMEA7512300	ERX4657440	COG-UK/CAMC-A64A3F	Illumina NovaSeq 6000	PAIRED	PCR	VIRAL RNA	Severe acute respiratory syndrome coronavirus 2	Homo sapiens	ILLUMINA	2020-10-10	United Kingdom	Europe	24	3491.51	3149	0.937632	104406713
ERR4787683	PRJEB37886	AMPLICON	SAMEA7512301	ERX4657441	COG-UK/MILK-A6C123	Illumina NovaSeq 6000	PAIRED	PCR	VIRAL RNA	Severe acute respiratory syndrome coronavirus 2	Homo sapiens	ILLUMINA	2020-10-08	United Kingdom	Europe	24	4652	7939	0.664047	139108786
ERR4787684	PRJEB37886	AMPLICON	SAMEA7512302	ERX4657442	COG-UK/CAMC-A649F6	Illumina NovaSeq 6000	PAIRED	PCR	VIRAL RNA	Severe acute respiratory syndrome coronavirus 2	Homo sapiens	ILLUMINA	2020-10-10	United Kingdom	Europe	29	4687.37	7987	0.670267	140166330
ERR4787685	PRJEB37886	AMPLICON	SAMEA7512303	ERX4657443	COG-UK/MILK-A6C1D8	Illumina NovaSeq 6000	PAIRED	PCR	VIRAL RNA	Severe acute respiratory syndrome coronavirus 2	Homo sapiens	ILLUMINA	2020-10-10	United Kingdom	Europe	18	4624.24	7829	0.666622	138278673
ERR4787686	PRJEB37886	AMPLICON	SAMEA7512304	ERX4657444	COG-UK/CAMC-A649E7	Illumina NovaSeq 6000	PAIRED	PCR	VIRAL RNA	Severe acute respiratory syndrome coronavirus 2	Homo sapiens	ILLUMINA	2020-10-10	United Kingdom	Europe	69	1675.29	1128	0.890914	50096053
ERR4787687	PRJEB37886	AMPLICON	SAMEA7512305	ERX4657445	COG-UK/ALDP-A68A86	Illumina NovaSeq 6000	PAIRED	PCR	VIRAL RNA	Severe acute respiratory syndrome coronavirus 2	Homo sapiens	ILLUMINA	2020-10-12	United Kingdom	Europe	24	4711.7	8006	0.639367	140893897
ERR4787688	PRJEB37886	AMPLICON	SAMEA7512306	ERX4657446	COG-UK/ALDP-A69539	Illumina NovaSeq 6000	PAIRED	PCR	VIRAL RNA	Severe acute respiratory syndrome coronavirus 2	Homo sapiens	ILLUMINA	2020-10-12	United Kingdom	Europe	27	4501.8	4706	0.818212	134617188
ERR4787689	PRJEB37886	AMPLICON	SAMEA7512307	ERX4657447	COG-UK/ALDP-A68A95	Illumina NovaSeq 6000	PAIRED	PCR	VIRAL RNA	Severe acute respiratory syndrome coronavirus 2	Homo sapiens	ILLUMINA	2020-10-12	United Kingdom	Europe	26	4706.04	8001	0.661606	140724768
ERR4787690	PRJEB37886	AMPLICON	SAMEA7512308	ERX4657448	COG-UK/ALDP-A695C0	Illumina NovaSeq 6000	PAIRED	PCR	VIRAL RNA	Severe acute respiratory syndrome coronavirus 2	Homo sapiens	ILLUMINA	2020-10-12	United Kingdom	Europe	26	4699.19	7999	0.665585	140520021
ERR4787691	PRJEB37886	AMPLICON	SAMEA7512309	ERX4657449	COG-UK/ALDP-A68A59	Illumina NovaSeq 6000	PAIRED	PCR	VIRAL RNA	Severe acute respiratory syndrome coronavirus 2	Homo sapiens	ILLUMINA	2020-10-12	United Kingdom	Europe	22	4181.34	3923	0.960439	125034498
ERR4787692	PRJEB37886	AMPLICON	SAMEA7512310	ERX4657450	COG-UK/ALDP-A695B1	Illumina NovaSeq 6000	PAIRED	PCR	VIRAL RNA	Severe acute respiratory syndrome coronavirus 2	Homo sapiens	ILLUMINA	2020-10-12	United Kingdom	Europe	22	4599.14	6721	0.710163	137528204
ERR4787693	PRJEB37886	AMPLICON	SAMEA7512311	ERX4657451	COG-UK/ALDP-A68AE0	Illumina NovaSeq 6000	PAIRED	PCR	VIRAL RNA	Severe acute respiratory syndrome coronavirus 2	Homo sapiens	ILLUMINA	2020-10-12	United Kingdom	Europe	22	4678.98	7989	0.65475	139915499
ERR4787694	PRJEB37886	AMPLICON	SAMEA7512312	ERX4657452	COG-UK/ALDP-A69320	Illumina NovaSeq 6000	PAIRED	PCR	VIRAL RNA	Severe acute respiratory syndrome coronavirus 2	Homo sapiens	ILLUMINA	2020-10-09	United Kingdom	Europe	42	3921.94	3697	0.951711	117277623
ERR4787695	PRJEB37886	AMPLICON	SAMEA7512313	ERX4657453	COG-UK/ALDP-A68A1D	Illumina NovaSeq 6000	PAIRED	PCR	VIRAL RNA	Severe acute respiratory syndrome coronavirus 2	Homo sapiens	ILLUMINA	2020-10-12	United Kingdom	Europe	46	3839.64	3657	0.950038	114816778
ERR4787696	PRJEB37886	AMPLICON	SAMEA7512314	ERX4657454	COG-UK/ALDP-A692D8	Illumina NovaSeq 6000	PAIRED	PCR	VIRAL RNA	Severe acute respiratory syndrome coronavirus 2	Homo sapiens	ILLUMINA	2020-10-09	United Kingdom	Europe	106	961.624	501	0.840685	28755441
ERR4787697	PRJEB37886	AMPLICON	SAMEA7512315	ERX4657455	COG-UK/ALDP-A68AB3	Illumina NovaSeq 6000	PAIRED	PCR	VIRAL RNA	Severe acute respiratory syndrome coronavirus 2	Homo sapiens	ILLUMINA	2020-10-12	United Kingdom	Europe	31	4586.23	5904	0.747183	137142174
ERR4787698	PRJEB37886	AMPLICON	SAMEA7512316	ERX4657456	COG-UK/ALDP-A692E7	Illumina NovaSeq 6000	PAIRED	PCR	VIRAL RNA	Severe acute respiratory syndrome coronavirus 2	Homo sapiens	ILLUMINA	2020-10-10	United Kingdom	Europe	23	4644.1	7395	0.670568	138872537
ERR4787699	PRJEB37886	AMPLICON	SAMEA7512317	ERX4657457	COG-UK/ALDP-A68AFF	Illumina NovaSeq 6000	PAIRED	PCR	VIRAL RNA	Severe acute respiratory syndrome coronavirus 2	Homo sapiens	ILLUMINA	2020-10-12	United Kingdom	Europe	45	2076.61	1607	0.946962	62097007
ERR4787700	PRJEB37886	AMPLICON	SAMEA7512318	ERX4657458	COG-UK/ALDP-A692C9	Illumina NovaSeq 6000	PAIRED	PCR	VIRAL RNA	Severe acute respiratory syndrome coronavirus 2	Homo sapiens	ILLUMINA	2020-10-09	United Kingdom	Europe	71	1663.55	1197	0.965923	49745005
ERR4787701	PRJEB37886	AMPLICON	SAMEA7512319	ERX4657459	COG-UK/ALDP-A68A2C	Illumina NovaSeq 6000	PAIRED	PCR	VIRAL RNA	Severe acute respiratory syndrome coronavirus 2	Homo sapiens	ILLUMINA	2020-10-12	United Kingdom	Europe	24	4405.45	4356	0.943751	131736233
ERR4787702	PRJEB37886	AMPLICON	SAMEA7512320	ERX4657460	COG-UK/ALDP-A692F6	Illumina NovaSeq 6000	PAIRED	PCR	VIRAL RNA	Severe acute respiratory syndrome coronavirus 2	Homo sapiens	ILLUMINA	2020-10-10	United Kingdom	Europe	23	4646.34	7297	0.668829	138939537
ERR4787703	PRJEB37886	AMPLICON	SAMEA7512321	ERX4657461	COG-UK/CAMC-A649AB	Illumina NovaSeq 6000	PAIRED	PCR	VIRAL RNA	Severe acute respiratory syndrome coronavirus 2	Homo sapiens	ILLUMINA	2020-10-10	United Kingdom	Europe	29	4566.61	5821	0.734074	136555224
ERR4787704	PRJEB37886	AMPLICON	SAMEA7512322	ERX4657462	COG-UK/MILK-A6C18D	Illumina NovaSeq 6000	PAIRED	PCR	VIRAL RNA	Severe acute respiratory syndrome coronavirus 2	Homo sapiens	ILLUMINA	2020-10-09	United Kingdom	Europe	32	4455.16	4454	0.893489	133222657
ERR4787705	PRJEB37886	AMPLICON	SAMEA7512323	ERX4657463	COG-UK/CAMC-A64A11	Illumina NovaSeq 6000	PAIRED	PCR	VIRAL RNA	Severe acute respiratory syndrome coronavirus 2	Homo sapiens	ILLUMINA	2020-10-10	United Kingdom	Europe	32	4673.47	7880	0.692004	139750725
ERR4787706	PRJEB37886	AMPLICON	SAMEA7512324	ERX4657464	COG-UK/CAMC-A649D8	Illumina NovaSeq 6000	PAIRED	PCR	VIRAL RNA	Severe acute respiratory syndrome coronavirus 2	Homo sapiens	ILLUMINA	2020-10-10	United Kingdom	Europe	89	2213.4	1679	0.901314	66187334
ERR4787707	PRJEB37886	AMPLICON	SAMEA7512325	ERX4657465	COG-UK/MILK-A6C17E	Illumina NovaSeq 6000	PAIRED	PCR	VIRAL RNA	Severe acute respiratory syndrome coronavirus 2	Homo sapiens	ILLUMINA	2020-10-09	United Kingdom	Europe	26	4678.42	7995	0.642879	139898842
ERR4787708	PRJEB37886	AMPLICON	SAMEA7512326	ERX4657466	COG-UK/CAMC-A6497E	Illumina NovaSeq 6000	PAIRED	PCR	VIRAL RNA	Severe acute respiratory syndrome coronavirus 2	Homo sapiens	ILLUMINA	2020-10-10	United Kingdom	Europe	32	4653.08	7959	0.68351	139140961
ERR4787709	PRJEB37886	AMPLICON	SAMEA7512327	ERX4657467	COG-UK/MILK-A6C16F	Illumina NovaSeq 6000	PAIRED	PCR	VIRAL RNA	Severe acute respiratory syndrome coronavirus 2	Homo sapiens	ILLUMINA	2020-10-08	United Kingdom	Europe	19	4654.46	7991	0.670568	139182346
ERR4787710	PRJEB37886	AMPLICON	SAMEA7512328	ERX4657468	COG-UK/CAMC-A649BA	Illumina NovaSeq 6000	PAIRED	PCR	VIRAL RNA	Severe acute respiratory syndrome coronavirus 2	Homo sapiens	ILLUMINA	2020-10-10	United Kingdom	Europe	23	4690.68	8003	0.628265	140265271
ERR4787711	PRJEB37886	AMPLICON	SAMEA7512329	ERX4657469	COG-UK/MILK-A6C202	Illumina NovaSeq 6000	PAIRED	PCR	VIRAL RNA	Severe acute respiratory syndrome coronavirus 2	Homo sapiens	ILLUMINA	2020-10-09	United Kingdom	Europe	34	2170.65	1779	0.926061	64909017
ERR4787712	PRJEB37886	AMPLICON	SAMEA7512330	ERX4657470	COG-UK/CAMC-A649C9	Illumina NovaSeq 6000	PAIRED	PCR	VIRAL RNA	Severe acute respiratory syndrome coronavirus 2	Homo sapiens	ILLUMINA	2020-10-10	United Kingdom	Europe	31	4278.78	4192	0.881483	127948366
ERR4787713	PRJEB37886	AMPLICON	SAMEA7512331	ERX4657471	COG-UK/CAMC-A6498D	Illumina NovaSeq 6000	PAIRED	PCR	VIRAL RNA	Severe acute respiratory syndrome coronavirus 2	Homo sapiens	ILLUMINA	2020-10-10	United Kingdom	Europe	29	4613.44	7790	0.685416	137955558
ERR4787714	PRJEB37886	AMPLICON	SAMEA7512332	ERX4657472	COG-UK/MILK-A6C19C	Illumina NovaSeq 6000	PAIRED	PCR	VIRAL RNA	Severe acute respiratory syndrome coronavirus 2	Homo sapiens	ILLUMINA	2020-10-09	United Kingdom	Europe	164	562.238	320	0.770625	16812608
ERR4787715	PRJEB37886	AMPLICON	SAMEA7512333	ERX4657473	COG-UK/ALDP-A68A68	Illumina NovaSeq 6000	PAIRED	PCR	VIRAL RNA	Severe acute respiratory syndrome coronavirus 2	Homo sapiens	ILLUMINA	2020-10-12	United Kingdom	Europe	54	2000.95	1403	0.938635	59834288
ERR4787716	PRJEB37886	AMPLICON	SAMEA7512334	ERX4657474	COG-UK/ALDP-A69311	Illumina NovaSeq 6000	PAIRED	PCR	VIRAL RNA	Severe acute respiratory syndrome coronavirus 2	Homo sapiens	ILLUMINA	2020-10-09	United Kingdom	Europe	16	4683.69	8000	0.642778	140056458
ERR4787717	PRJEB37886	AMPLICON	SAMEA7512335	ERX4657475	COG-UK/ALDP-A68AC2	Illumina NovaSeq 6000	PAIRED	PCR	VIRAL RNA	Severe acute respiratory syndrome coronavirus 2	Homo sapiens	ILLUMINA	2020-10-12	United Kingdom	Europe	25	4654.15	7588	0.68749	139173153
ERR4787718	PRJEB37886	AMPLICON	SAMEA7512336	ERX4657476	COG-UK/ALDP-A6933F	Illumina NovaSeq 6000	PAIRED	PCR	VIRAL RNA	Severe acute respiratory syndrome coronavirus 2	Homo sapiens	ILLUMINA	2020-10-08	United Kingdom	Europe	21	4720.88	8005	0.657559	141168412
ERR4787719	PRJEB37886	AMPLICON	SAMEA7512337	ERX4657477	COG-UK/ALDP-A68B0B	Illumina NovaSeq 6000	PAIRED	PCR	VIRAL RNA	Severe acute respiratory syndrome coronavirus 2	Homo sapiens	ILLUMINA	2020-10-12	United Kingdom	Europe	24	4725.27	8006	0.661305	141299663
ERR4787720	PRJEB37886	AMPLICON	SAMEA7512338	ERX4657478	COG-UK/ALDP-A6934E	Illumina NovaSeq 6000	PAIRED	PCR	VIRAL RNA	Severe acute respiratory syndrome coronavirus 2	Homo sapiens	ILLUMINA	2020-10-09	United Kingdom	Europe	36	736.255	381	0.80323	22016232
ERR4787721	PRJEB37886	AMPLICON	SAMEA7512339	ERX4657479	COG-UK/ALDP-A68B1A	Illumina NovaSeq 6000	PAIRED	PCR	VIRAL RNA	Severe acute respiratory syndrome coronavirus 2	Homo sapiens	ILLUMINA	2020-10-12	United Kingdom	Europe	17	4730.57	8005	0.660536	141458195
ERR4787722	PRJEB37886	AMPLICON	SAMEA7512340	ERX4657480	COG-UK/ALDP-A69302	Illumina NovaSeq 6000	PAIRED	PCR	VIRAL RNA	Severe acute respiratory syndrome coronavirus 2	Homo sapiens	ILLUMINA	2020-10-10	United Kingdom	Europe	24	4714.02	8008	0.630338	140963433
ERR4787723	PRJEB37886	AMPLICON	SAMEA7512341	ERX4657481	COG-UK/ALDP-A68BCF	Illumina NovaSeq 6000	PAIRED	PCR	VIRAL RNA	Severe acute respiratory syndrome coronavirus 2	Homo sapiens	ILLUMINA	2020-10-12	United Kingdom	Europe	23	4714.21	8006	0.638163	140969065
ERR4787724	PRJEB37886	AMPLICON	SAMEA7512342	ERX4657482	COG-UK/ALDP-A68C17	Illumina NovaSeq 6000	PAIRED	PCR	VIRAL RNA	Severe acute respiratory syndrome coronavirus 2	Homo sapiens	ILLUMINA	2020-10-12	United Kingdom	Europe	25	4667.2	7954	0.658897	139563356
ERR4787725	PRJEB37886	AMPLICON	SAMEA7512343	ERX4657483	COG-UK/ALDP-A68BDE	Illumina NovaSeq 6000	PAIRED	PCR	VIRAL RNA	Severe acute respiratory syndrome coronavirus 2	Homo sapiens	ILLUMINA	2020-10-12	United Kingdom	Europe	22	4691.29	7995	0.674347	140283602
ERR4787726	PRJEB37886	AMPLICON	SAMEA7512344	ERX4657484	COG-UK/ALDP-A68B29	Illumina NovaSeq 6000	PAIRED	PCR	VIRAL RNA	Severe acute respiratory syndrome coronavirus 2	Homo sapiens	ILLUMINA	2020-10-12	United Kingdom	Europe	33	4529.64	5342	0.780356	135449780
ERR4787727	PRJEB37886	AMPLICON	SAMEA7512345	ERX4657485	COG-UK/CAMC-A64A20	Illumina NovaSeq 6000	PAIRED	PCR	VIRAL RNA	Severe acute respiratory syndrome coronavirus 2	Homo sapiens	ILLUMINA	2020-10-10	United Kingdom	Europe	28	4682.05	7971	0.67729	140007314
ERR4787728	PRJEB37886	AMPLICON	SAMEA7512346	ERX4657486	COG-UK/MILK-A6C1AB	Illumina NovaSeq 6000	PAIRED	PCR	VIRAL RNA	Severe acute respiratory syndrome coronavirus 2	Homo sapiens	ILLUMINA	2020-10-09	United Kingdom	Europe	26	4718.83	8006	0.647627	141107149
ERR4787729	PRJEB37886	AMPLICON	SAMEA7512347	ERX4657487	COG-UK/CAMC-A64A02	Illumina NovaSeq 6000	PAIRED	PCR	VIRAL RNA	Severe acute respiratory syndrome coronavirus 2	Homo sapiens	ILLUMINA	2020-10-10	United Kingdom	Europe	31	4652.99	7993	0.683644	139138264
ERR4787730	PRJEB37886	AMPLICON	SAMEA7512348	ERX4657488	COG-UK/CAMC-A6555B	Illumina NovaSeq 6000	PAIRED	PCR	VIRAL RNA	Severe acute respiratory syndrome coronavirus 2	Homo sapiens	ILLUMINA	2020-10-12	United Kingdom	Europe	26	4705.04	8005	0.657125	140694924
ERR4787731	PRJEB37886	AMPLICON	SAMEA7512349	ERX4657489	COG-UK/CAMC-A648BD	Illumina NovaSeq 6000	PAIRED	PCR	VIRAL RNA	Severe acute respiratory syndrome coronavirus 2	Homo sapiens	ILLUMINA	2020-10-11	United Kingdom	Europe	19	4699.92	8000	0.667191	140541793
ERR4787732	PRJEB37886	AMPLICON	SAMEA7512350	ERX4657490	COG-UK/CAMC-A648CC	Illumina NovaSeq 6000	PAIRED	PCR	VIRAL RNA	Severe acute respiratory syndrome coronavirus 2	Homo sapiens	ILLUMINA	2020-10-11	United Kingdom	Europe	31	3210.58	3029	0.951777	96005994
ERR4787733	PRJEB37886	AMPLICON	SAMEA7512351	ERX4657491	COG-UK/MILK-A6C2D5	Illumina NovaSeq 6000	PAIRED	PCR	VIRAL RNA	Severe acute respiratory syndrome coronavirus 2	Homo sapiens	ILLUMINA	2020-10-08	United Kingdom	Europe	26	4673.68	8004	0.626894	139756915
ERR4787734	PRJEB37886	AMPLICON	SAMEA7512352	ERX4657492	COG-UK/CAMC-A6489F	Illumina NovaSeq 6000	PAIRED	PCR	VIRAL RNA	Severe acute respiratory syndrome coronavirus 2	Homo sapiens	ILLUMINA	2020-10-11	United Kingdom	Europe	23	4703.59	8002	0.656623	140651596
ERR4787735	PRJEB37886	AMPLICON	SAMEA7512353	ERX4657493	COG-UK/MILK-A6C28A	Illumina NovaSeq 6000	PAIRED	PCR	VIRAL RNA	Severe acute respiratory syndrome coronavirus 2	Homo sapiens	ILLUMINA	2020-10-07	United Kingdom	Europe	25	4679.55	8003	0.626325	139932535
ERR4787736	PRJEB37886	AMPLICON	SAMEA7512354	ERX4657494	COG-UK/ALDP-A6D201	Illumina NovaSeq 6000	PAIRED	PCR	VIRAL RNA	Severe acute respiratory syndrome coronavirus 2	Homo sapiens	ILLUMINA	2020-10-14	United Kingdom	Europe	25	4752.87	8001	0.683075	142125182
ERR4787737	PRJEB37886	AMPLICON	SAMEA7512355	ERX4657495	COG-UK/ALDP-A6C563	Illumina NovaSeq 6000	PAIRED	PCR	VIRAL RNA	Severe acute respiratory syndrome coronavirus 2	Homo sapiens	ILLUMINA	2020-10-15	United Kingdom	Europe	19	4717.48	8002	0.664415	141066767
ERR4787738	PRJEB37886	AMPLICON	SAMEA7512356	ERX4657496	COG-UK/ALDP-A6D298	Illumina NovaSeq 6000	PAIRED	PCR	VIRAL RNA	Severe acute respiratory syndrome coronavirus 2	Homo sapiens	ILLUMINA	2020-10-14	United Kingdom	Europe	28	4642.59	5326	0.790188	138827235
ERR4787739	PRJEB37886	AMPLICON	SAMEA7512357	ERX4657497	COG-UK/ALDP-A6C518	Illumina NovaSeq 6000	PAIRED	PCR	VIRAL RNA	Severe acute respiratory syndrome coronavirus 2	Homo sapiens	ILLUMINA	2020-10-15	United Kingdom	Europe	29	4708.62	7247	0.729693	140801893
ERR4787740	PRJEB37886	AMPLICON	SAMEA7512358	ERX4657498	COG-UK/ALDP-A6D1AA	Illumina NovaSeq 6000	PAIRED	PCR	VIRAL RNA	Severe acute respiratory syndrome coronavirus 2	Homo sapiens	ILLUMINA	2020-10-14	United Kingdom	Europe	27	4751.74	8000	0.691703	142091210
ERR4787741	PRJEB37886	AMPLICON	SAMEA7512359	ERX4657499	COG-UK/ALDP-A6C590	Illumina NovaSeq 6000	PAIRED	PCR	VIRAL RNA	Severe acute respiratory syndrome coronavirus 2	Homo sapiens	ILLUMINA	2020-10-15	United Kingdom	Europe	41	1369.43	864	0.851486	40950070
ERR4787742	PRJEB37886	AMPLICON	SAMEA7512360	ERX4657500	COG-UK/ALDP-A6D210	Illumina NovaSeq 6000	PAIRED	PCR	VIRAL RNA	Severe acute respiratory syndrome coronavirus 2	Homo sapiens	ILLUMINA	2020-10-14	United Kingdom	Europe	28	4761.3	8001	0.685918	142377225
ERR4787743	PRJEB37886	AMPLICON	SAMEA7512361	ERX4657501	COG-UK/ALDP-A6C527	Illumina NovaSeq 6000	PAIRED	PCR	VIRAL RNA	Severe acute respiratory syndrome coronavirus 2	Homo sapiens	ILLUMINA	2020-10-15	United Kingdom	Europe	27	4536.28	4416	0.914055	135648439
ERR4787744	PRJEB37886	AMPLICON	SAMEA7512362	ERX4657502	COG-UK/ALDP-A6D26B	Illumina NovaSeq 6000	PAIRED	PCR	VIRAL RNA	Severe acute respiratory syndrome coronavirus 2	Homo sapiens	ILLUMINA	2020-10-14	United Kingdom	Europe	42	1706.45	1077	0.891148	51028003
ERR4787745	PRJEB37886	AMPLICON	SAMEA7512363	ERX4657503	COG-UK/ALDP-A6C536	Illumina NovaSeq 6000	PAIRED	PCR	VIRAL RNA	Severe acute respiratory syndrome coronavirus 2	Homo sapiens	ILLUMINA	2020-10-15	United Kingdom	Europe	56	1897.66	1259	0.858944	56745759
ERR4787746	PRJEB37886	AMPLICON	SAMEA7512364	ERX4657504	COG-UK/ALDP-A6D17D	Illumina NovaSeq 6000	PAIRED	PCR	VIRAL RNA	Severe acute respiratory syndrome coronavirus 2	Homo sapiens	ILLUMINA	2020-10-14	United Kingdom	Europe	29	4544.81	4936	0.860148	135903478
ERR4787747	PRJEB37886	AMPLICON	SAMEA7512365	ERX4657505	COG-UK/ALDP-A6C4FD	Illumina NovaSeq 6000	PAIRED	PCR	VIRAL RNA	Severe acute respiratory syndrome coronavirus 2	Homo sapiens	ILLUMINA	2020-10-15	United Kingdom	Europe	28	4687.37	7839	0.699963	140166556
ERR4787748	PRJEB37886	AMPLICON	SAMEA7512366	ERX4657506	COG-UK/ALDP-A6D22F	Illumina NovaSeq 6000	PAIRED	PCR	VIRAL RNA	Severe acute respiratory syndrome coronavirus 2	Homo sapiens	ILLUMINA	2020-10-14	United Kingdom	Europe	40	4202.59	3885	0.995954	125670153
ERR4787749	PRJEB37886	AMPLICON	SAMEA7512367	ERX4657507	COG-UK/ALDP-A6D2A7	Illumina NovaSeq 6000	PAIRED	PCR	VIRAL RNA	Severe acute respiratory syndrome coronavirus 2	Homo sapiens	ILLUMINA	2020-10-14	United Kingdom	Europe	41	3567.94	3350	0.959402	106692108
ERR4787750	PRJEB37886	AMPLICON	SAMEA7512368	ERX4657508	COG-UK/ALDP-A6C509	Illumina NovaSeq 6000	PAIRED	PCR	VIRAL RNA	Severe acute respiratory syndrome coronavirus 2	Homo sapiens	ILLUMINA	2020-10-15	United Kingdom	Europe	20	4408.91	4145	0.97746	131839562
ERR4787751	PRJEB37886	AMPLICON	SAMEA7512369	ERX4657509	COG-UK/ALDP-A6CD10	Illumina NovaSeq 6000	PAIRED	PCR	VIRAL RNA	Severe acute respiratory syndrome coronavirus 2	Homo sapiens	ILLUMINA	2020-10-14	United Kingdom	Europe	50	2409.22	1912	0.923018	72042997
ERR4787752	PRJEB37886	AMPLICON	SAMEA7512370	ERX4657510	COG-UK/ALDP-A6FAF8	Illumina NovaSeq 6000	PAIRED	PCR	VIRAL RNA	Severe acute respiratory syndrome coronavirus 2	Homo sapiens	ILLUMINA	2020-10-15	United Kingdom	Europe	31	4442.11	4303	0.914858	132832507
ERR4787753	PRJEB37886	AMPLICON	SAMEA7512371	ERX4657511	COG-UK/ALDP-A6CCF5	Illumina NovaSeq 6000	PAIRED	PCR	VIRAL RNA	Severe acute respiratory syndrome coronavirus 2	Homo sapiens	ILLUMINA	2020-10-14	United Kingdom	Europe	23	4715.01	8001	0.663144	140993058
ERR4787754	PRJEB37886	AMPLICON	SAMEA7512372	ERX4657512	COG-UK/ALDP-A6FB04	Illumina NovaSeq 6000	PAIRED	PCR	VIRAL RNA	Severe acute respiratory syndrome coronavirus 2	Homo sapiens	ILLUMINA	2020-10-15	United Kingdom	Europe	28	4712.71	7931	0.705548	140924265
ERR4787755	PRJEB37886	AMPLICON	SAMEA7512373	ERX4657513	COG-UK/ALDP-A6CD3E	Illumina NovaSeq 6000	PAIRED	PCR	VIRAL RNA	Severe acute respiratory syndrome coronavirus 2	Homo sapiens	ILLUMINA	2020-10-14	United Kingdom	Europe	23	4627.49	5153	0.821255	138375939
ERR4787756	PRJEB37886	AMPLICON	SAMEA7512374	ERX4657514	COG-UK/ALDP-A6FADA	Illumina NovaSeq 6000	PAIRED	PCR	VIRAL RNA	Severe acute respiratory syndrome coronavirus 2	Homo sapiens	ILLUMINA	2020-10-15	United Kingdom	Europe	23	4673.5	7826	0.686954	139751658
ERR4787757	PRJEB37886	AMPLICON	SAMEA7512375	ERX4657515	COG-UK/ALDP-A6CCE6	Illumina NovaSeq 6000	PAIRED	PCR	VIRAL RNA	Severe acute respiratory syndrome coronavirus 2	Homo sapiens	ILLUMINA	2020-10-14	United Kingdom	Europe	28	3635.04	3436	0.940942	108698730
ERR4787758	PRJEB37886	AMPLICON	SAMEA7512376	ERX4657516	COG-UK/ALDP-A6FB13	Illumina NovaSeq 6000	PAIRED	PCR	VIRAL RNA	Severe acute respiratory syndrome coronavirus 2	Homo sapiens	ILLUMINA	2020-10-15	United Kingdom	Europe	33	2898.2	2616	0.953215	86664856
ERR4787759	PRJEB37886	AMPLICON	SAMEA7512377	ERX4657517	COG-UK/ALDP-A6CCB9	Illumina NovaSeq 6000	PAIRED	PCR	VIRAL RNA	Severe acute respiratory syndrome coronavirus 2	Homo sapiens	ILLUMINA	2020-10-14	United Kingdom	Europe	21	4487.69	4268	0.970471	134195401
ERR4787760	PRJEB37886	AMPLICON	SAMEA7512378	ERX4657518	COG-UK/ALDP-A6FA9E	Illumina NovaSeq 6000	PAIRED	PCR	VIRAL RNA	Severe acute respiratory syndrome coronavirus 2	Homo sapiens	ILLUMINA	2020-10-15	United Kingdom	Europe	32	4666.26	5599	0.789118	139535123
ERR4787761	PRJEB37886	AMPLICON	SAMEA7512379	ERX4657519	COG-UK/ALDP-A6CCC8	Illumina NovaSeq 6000	PAIRED	PCR	VIRAL RNA	Severe acute respiratory syndrome coronavirus 2	Homo sapiens	ILLUMINA	2020-10-14	United Kingdom	Europe	28	4718.41	7668	0.711434	141094478
ERR4787762	PRJEB37886	AMPLICON	SAMEA7512380	ERX4657520	COG-UK/ALDP-A6CD4D	Illumina NovaSeq 6000	PAIRED	PCR	VIRAL RNA	Severe acute respiratory syndrome coronavirus 2	Homo sapiens	ILLUMINA	2020-10-14	United Kingdom	Europe	24	4676.01	7330	0.699528	139826652
ERR4787763	PRJEB37886	AMPLICON	SAMEA7512381	ERX4657521	COG-UK/ALDP-A6FAE9	Illumina NovaSeq 6000	PAIRED	PCR	VIRAL RNA	Severe acute respiratory syndrome coronavirus 2	Homo sapiens	ILLUMINA	2020-10-15	United Kingdom	Europe	26	4677.84	7533	0.69284	139881335
ERR4787764	PRJEB37886	AMPLICON	SAMEA7512382	ERX4657522	COG-UK/ALDP-A6CD5C	Illumina NovaSeq 6000	PAIRED	PCR	VIRAL RNA	Severe acute respiratory syndrome coronavirus 2	Homo sapiens	ILLUMINA	2020-10-14	United Kingdom	Europe	35	4576.56	4266	0.979066	136852960
ERR4787765	PRJEB37886	AMPLICON	SAMEA7512383	ERX4657523	COG-UK/ALDP-A6FEA1	Illumina NovaSeq 6000	PAIRED	PCR	VIRAL RNA	Severe acute respiratory syndrome coronavirus 2	Homo sapiens	ILLUMINA	2020-10-15	United Kingdom	Europe	26	4632.6	4797	0.832258	138528504
ERR4787766	PRJEB37886	AMPLICON	SAMEA7512384	ERX4657524	COG-UK/ALDP-A6D1B9	Illumina NovaSeq 6000	PAIRED	PCR	VIRAL RNA	Severe acute respiratory syndrome coronavirus 2	Homo sapiens	ILLUMINA	2020-10-14	United Kingdom	Europe	25	4667.13	7066	0.72277	139561159
ERR4787767	PRJEB37886	AMPLICON	SAMEA7512385	ERX4657525	COG-UK/ALDP-A6C888	Illumina NovaSeq 6000	PAIRED	PCR	VIRAL RNA	Severe acute respiratory syndrome coronavirus 2	Homo sapiens	ILLUMINA	2020-10-15	United Kingdom	Europe	25	4667.48	7204	0.687924	139571566
ERR4787768	PRJEB37886	AMPLICON	SAMEA7512386	ERX4657526	COG-UK/ALDP-A6D27A	Illumina NovaSeq 6000	PAIRED	PCR	VIRAL RNA	Severe acute respiratory syndrome coronavirus 2	Homo sapiens	ILLUMINA	2020-10-14	United Kingdom	Europe	27	4292.44	4102	0.915527	128356978
ERR4787769	PRJEB37886	AMPLICON	SAMEA7512387	ERX4657527	COG-UK/ALDP-A6C8F1	Illumina NovaSeq 6000	PAIRED	PCR	VIRAL RNA	Severe acute respiratory syndrome coronavirus 2	Homo sapiens	ILLUMINA	2020-10-15	United Kingdom	Europe	24	4673.03	6816	0.742835	139737628
ERR4787770	PRJEB37886	AMPLICON	SAMEA7512388	ERX4657528	COG-UK/ALDP-A6D2B6	Illumina NovaSeq 6000	PAIRED	PCR	VIRAL RNA	Severe acute respiratory syndrome coronavirus 2	Homo sapiens	ILLUMINA	2020-10-14	United Kingdom	Europe	29	4678.72	7465	0.696051	139907861
ERR4787771	PRJEB37886	AMPLICON	SAMEA7512389	ERX4657529	COG-UK/ALDP-A6C8B5	Illumina NovaSeq 6000	PAIRED	PCR	VIRAL RNA	Severe acute respiratory syndrome coronavirus 2	Homo sapiens	ILLUMINA	2020-10-15	United Kingdom	Europe	26	4677.76	6899	0.736715	139879168
ERR4787772	PRJEB37886	AMPLICON	SAMEA7512390	ERX4657530	COG-UK/ALDP-A6D1C8	Illumina NovaSeq 6000	PAIRED	PCR	VIRAL RNA	Severe acute respiratory syndrome coronavirus 2	Homo sapiens	ILLUMINA	2020-10-14	United Kingdom	Europe	29	4720.1	7990	0.684246	141145189
ERR4787773	PRJEB37886	AMPLICON	SAMEA7512391	ERX4657531	COG-UK/ALDP-A6C8C4	Illumina NovaSeq 6000	PAIRED	PCR	VIRAL RNA	Severe acute respiratory syndrome coronavirus 2	Homo sapiens	ILLUMINA	2020-10-15	United Kingdom	Europe	22	4624.98	4655	0.906765	138300923
ERR4787774	PRJEB37886	AMPLICON	SAMEA7512392	ERX4657532	COG-UK/ALDP-A6C8A6	Illumina NovaSeq 6000	PAIRED	PCR	VIRAL RNA	Severe acute respiratory syndrome coronavirus 2	Homo sapiens	ILLUMINA	2020-10-15	United Kingdom	Europe	21	4590.89	4737	0.892452	137281352
ERR4787775	PRJEB37886	AMPLICON	SAMEA7512393	ERX4657533	COG-UK/ALDP-A6D2C5	Illumina NovaSeq 6000	PAIRED	PCR	VIRAL RNA	Severe acute respiratory syndrome coronavirus 2	Homo sapiens	ILLUMINA	2020-10-14	United Kingdom	Europe	27	4587.91	4500	0.883691	137192352
ERR4787776	PRJEB37886	AMPLICON	SAMEA7512394	ERX4657534	COG-UK/ALDP-A6C90D	Illumina NovaSeq 6000	PAIRED	PCR	VIRAL RNA	Severe acute respiratory syndrome coronavirus 2	Homo sapiens	ILLUMINA	2020-10-15	United Kingdom	Europe	21	4630.53	4944	0.800388	138466883
ERR4787777	PRJEB37886	AMPLICON	SAMEA7512395	ERX4657535	COG-UK/ALDP-A6D2D4	Illumina NovaSeq 6000	PAIRED	PCR	VIRAL RNA	Severe acute respiratory syndrome coronavirus 2	Homo sapiens	ILLUMINA	2020-10-14	United Kingdom	Europe	34	4653.97	6723	0.737685	139167723
ERR4787778	PRJEB37886	AMPLICON	SAMEA7512396	ERX4657536	COG-UK/ALDP-A6C85B	Illumina NovaSeq 6000	PAIRED	PCR	VIRAL RNA	Severe acute respiratory syndrome coronavirus 2	Homo sapiens	ILLUMINA	2020-10-15	United Kingdom	Europe	55	2246.52	1778	0.910678	67177752
ERR4787779	PRJEB37886	AMPLICON	SAMEA7512397	ERX4657537	COG-UK/ALDP-A6D1E6	Illumina NovaSeq 6000	PAIRED	PCR	VIRAL RNA	Severe acute respiratory syndrome coronavirus 2	Homo sapiens	ILLUMINA	2020-10-14	United Kingdom	Europe	31	4634.67	5817	0.82383	138590678
ERR4787780	PRJEB37886	AMPLICON	SAMEA7512398	ERX4657538	COG-UK/ALDP-A6C879	Illumina NovaSeq 6000	PAIRED	PCR	VIRAL RNA	Severe acute respiratory syndrome coronavirus 2	Homo sapiens	ILLUMINA	2020-10-15	United Kingdom	Europe	27	3996.19	3732	0.995519	119497983
ERR4787781	PRJEB37886	AMPLICON	SAMEA7512399	ERX4657539	COG-UK/ALDP-A6CCD7	Illumina NovaSeq 6000	PAIRED	PCR	VIRAL RNA	Severe acute respiratory syndrome coronavirus 2	Homo sapiens	ILLUMINA	2020-10-14	United Kingdom	Europe	21	4636.68	4874	0.849948	138650584
ERR4787782	PRJEB37886	AMPLICON	SAMEA7512400	ERX4657540	COG-UK/ALDP-A6FE1A	Illumina NovaSeq 6000	PAIRED	PCR	VIRAL RNA	Severe acute respiratory syndrome coronavirus 2	Homo sapiens	ILLUMINA	2020-10-15	United Kingdom	Europe	24	4625.3	5004	0.85473	138310269
ERR4787783	PRJEB37886	AMPLICON	SAMEA7512401	ERX4657541	COG-UK/ALDP-A6CD01	Illumina NovaSeq 6000	PAIRED	PCR	VIRAL RNA	Severe acute respiratory syndrome coronavirus 2	Homo sapiens	ILLUMINA	2020-10-14	United Kingdom	Europe	24	4647.07	6288	0.76922	138961192
ERR4787784	PRJEB37886	AMPLICON	SAMEA7512402	ERX4657542	COG-UK/ALDP-A6FE74	Illumina NovaSeq 6000	PAIRED	PCR	VIRAL RNA	Severe acute respiratory syndrome coronavirus 2	Homo sapiens	ILLUMINA	2020-10-15	United Kingdom	Europe	24	4653.28	6941	0.728021	139146915
ERR4787785	PRJEB37886	AMPLICON	SAMEA7512403	ERX4657543	COG-UK/ALDP-A6CC9B	Illumina NovaSeq 6000	PAIRED	PCR	VIRAL RNA	Severe acute respiratory syndrome coronavirus 2	Homo sapiens	ILLUMINA	2020-10-14	United Kingdom	Europe	28	4684.54	7631	0.684413	140081937
ERR4787786	PRJEB37886	AMPLICON	SAMEA7512404	ERX4657544	COG-UK/ALDP-A6CCAA	Illumina NovaSeq 6000	PAIRED	PCR	VIRAL RNA	Severe acute respiratory syndrome coronavirus 2	Homo sapiens	ILLUMINA	2020-10-14	United Kingdom	Europe	74	2256.88	1660	0.915594	67487433
ERR4787787	PRJEB37886	AMPLICON	SAMEA7512405	ERX4657545	COG-UK/ALDP-A6FEDE	Illumina NovaSeq 6000	PAIRED	PCR	VIRAL RNA	Severe acute respiratory syndrome coronavirus 2	Homo sapiens	ILLUMINA	2020-10-15	United Kingdom	Europe	27	4650.41	6600	0.764806	139061347
ERR4787788	PRJEB37886	AMPLICON	SAMEA7512406	ERX4657546	COG-UK/ALDP-A6D0AD	Illumina NovaSeq 6000	PAIRED	PCR	VIRAL RNA	Severe acute respiratory syndrome coronavirus 2	Homo sapiens	ILLUMINA	2020-10-14	United Kingdom	Europe	26	4650.13	6628	0.742601	139052824
ERR4787789	PRJEB37886	AMPLICON	SAMEA7512407	ERX4657547	COG-UK/ALDP-A6FF08	Illumina NovaSeq 6000	PAIRED	PCR	VIRAL RNA	Severe acute respiratory syndrome coronavirus 2	Homo sapiens	ILLUMINA	2020-10-15	United Kingdom	Europe	33	4647.51	4980	0.895295	138974396
ERR4787790	PRJEB37886	AMPLICON	SAMEA7512408	ERX4657548	COG-UK/ALDP-A6D0E9	Illumina NovaSeq 6000	PAIRED	PCR	VIRAL RNA	Severe acute respiratory syndrome coronavirus 2	Homo sapiens	ILLUMINA	2020-10-14	United Kingdom	Europe	28	4673.05	7279	0.69799	139738173
ERR4787791	PRJEB37886	AMPLICON	SAMEA7512409	ERX4657549	COG-UK/ALDP-A6FE29	Illumina NovaSeq 6000	PAIRED	PCR	VIRAL RNA	Severe acute respiratory syndrome coronavirus 2	Homo sapiens	ILLUMINA	2020-10-15	United Kingdom	Europe	27	4607.61	5643	0.837073	137781393
ERR4787792	PRJEB37886	AMPLICON	SAMEA7512410	ERX4657550	COG-UK/ALDP-A6D113	Illumina NovaSeq 6000	PAIRED	PCR	VIRAL RNA	Severe acute respiratory syndrome coronavirus 2	Homo sapiens	ILLUMINA	2020-10-14	United Kingdom	Europe	30	4636.91	6751	0.719928	138657479
ERR4787793	PRJEB37886	AMPLICON	SAMEA7512411	ERX4657551	COG-UK/ALDP-A6FEFC	Illumina NovaSeq 6000	PAIRED	PCR	VIRAL RNA	Severe acute respiratory syndrome coronavirus 2	Homo sapiens	ILLUMINA	2020-10-15	United Kingdom	Europe	36	2455.38	2101	0.932147	73423250
ERR4787794	PRJEB37886	AMPLICON	SAMEA7512412	ERX4657552	COG-UK/ALDP-A6D0DA	Illumina NovaSeq 6000	PAIRED	PCR	VIRAL RNA	Severe acute respiratory syndrome coronavirus 2	Homo sapiens	ILLUMINA	2020-10-14	United Kingdom	Europe	21	4631.24	7005	0.715346	138487955
ERR4787795	PRJEB37886	AMPLICON	SAMEA7512413	ERX4657553	COG-UK/ALDP-A6FF17	Illumina NovaSeq 6000	PAIRED	PCR	VIRAL RNA	Severe acute respiratory syndrome coronavirus 2	Homo sapiens	ILLUMINA	2020-10-15	United Kingdom	Europe	30	4634.1	5045	0.866435	138573382
ERR4787796	PRJEB37886	AMPLICON	SAMEA7512414	ERX4657554	COG-UK/ALDP-A6D24D	Illumina NovaSeq 6000	PAIRED	PCR	VIRAL RNA	Severe acute respiratory syndrome coronavirus 2	Homo sapiens	ILLUMINA	2020-10-14	United Kingdom	Europe	30	3777.35	3538	0.951242	112954223
ERR4787797	PRJEB37886	AMPLICON	SAMEA7512415	ERX4657555	COG-UK/ALDP-A6C897	Illumina NovaSeq 6000	PAIRED	PCR	VIRAL RNA	Severe acute respiratory syndrome coronavirus 2	Homo sapiens	ILLUMINA	2020-10-15	United Kingdom	Europe	24	4677.4	7401	0.71441	139868398
ERR4787798	PRJEB37886	AMPLICON	SAMEA7512416	ERX4657556	COG-UK/ALDP-A6D2E3	Illumina NovaSeq 6000	PAIRED	PCR	VIRAL RNA	Severe acute respiratory syndrome coronavirus 2	Homo sapiens	ILLUMINA	2020-10-14	United Kingdom	Europe	33	3155.7	2946	0.951543	94364912
ERR4787799	PRJEB37886	AMPLICON	SAMEA7512417	ERX4657557	COG-UK/ALDP-A6C8D3	Illumina NovaSeq 6000	PAIRED	PCR	VIRAL RNA	Severe acute respiratory syndrome coronavirus 2	Homo sapiens	ILLUMINA	2020-10-15	United Kingdom	Europe	30	4638.73	6008	0.776845	138712042
ERR4787800	PRJEB37886	AMPLICON	SAMEA7512419	ERX4657558	COG-UK/ALDP-A6D18C	Illumina NovaSeq 6000	PAIRED	PCR	VIRAL RNA	Severe acute respiratory syndrome coronavirus 2	Homo sapiens	ILLUMINA	2020-10-14	United Kingdom	Europe	26	4677.26	7387	0.713741	139864032
ERR4787801	PRJEB37886	AMPLICON	SAMEA7512420	ERX4657559	COG-UK/ALDP-A6C86A	Illumina NovaSeq 6000	PAIRED	PCR	VIRAL RNA	Severe acute respiratory syndrome coronavirus 2	Homo sapiens	ILLUMINA	2020-10-15	United Kingdom	Europe	31	4011.51	3793	0.971809	119956329
ERR4787802	PRJEB37886	AMPLICON	SAMEA7512421	ERX4657560	COG-UK/ALDP-A6D1D7	Illumina NovaSeq 6000	PAIRED	PCR	VIRAL RNA	Severe acute respiratory syndrome coronavirus 2	Homo sapiens	ILLUMINA	2020-10-14	United Kingdom	Europe	26	4723.55	7977	0.698124	141248289
ERR4787803	PRJEB37886	AMPLICON	SAMEA7512422	ERX4657561	COG-UK/ALDP-A6C91C	Illumina NovaSeq 6000	PAIRED	PCR	VIRAL RNA	Severe acute respiratory syndrome coronavirus 2	Homo sapiens	ILLUMINA	2020-10-15	United Kingdom	Europe	23	4621.98	5755	0.814601	138211020
ERR4787804	PRJEB37886	AMPLICON	SAMEA7512423	ERX4657562	COG-UK/ALDP-A6D289	Illumina NovaSeq 6000	PAIRED	PCR	VIRAL RNA	Severe acute respiratory syndrome coronavirus 2	Homo sapiens	ILLUMINA	2020-10-14	United Kingdom	Europe	28	4707.62	7944	0.693108	140772015
ERR4787805	PRJEB37886	AMPLICON	SAMEA7512424	ERX4657563	COG-UK/ALDP-A6C84C	Illumina NovaSeq 6000	PAIRED	PCR	VIRAL RNA	Severe acute respiratory syndrome coronavirus 2	Homo sapiens	ILLUMINA	2020-10-15	United Kingdom	Europe	23	4640.21	5488	0.809852	138756255
ERR4787806	PRJEB37886	AMPLICON	SAMEA7512425	ERX4657564	COG-UK/ALDP-A6D2F2	Illumina NovaSeq 6000	PAIRED	PCR	VIRAL RNA	Severe acute respiratory syndrome coronavirus 2	Homo sapiens	ILLUMINA	2020-10-14	United Kingdom	Europe	32	4716.32	7882	0.708892	141032178
ERR4787807	PRJEB37886	AMPLICON	SAMEA7512426	ERX4657565	COG-UK/ALDP-A6C8E2	Illumina NovaSeq 6000	PAIRED	PCR	VIRAL RNA	Severe acute respiratory syndrome coronavirus 2	Homo sapiens	ILLUMINA	2020-10-15	United Kingdom	Europe	23	4667.32	6968	0.735411	139566962
ERR4787808	PRJEB37886	AMPLICON	SAMEA7512427	ERX4657566	COG-UK/ALDP-A6D19B	Illumina NovaSeq 6000	PAIRED	PCR	VIRAL RNA	Severe acute respiratory syndrome coronavirus 2	Homo sapiens	ILLUMINA	2020-10-14	United Kingdom	Europe	24	4651.16	5104	0.803197	139083760
ERR4787809	PRJEB37886	AMPLICON	SAMEA7512428	ERX4657567	COG-UK/ALDP-A6C5AF	Illumina NovaSeq 6000	PAIRED	PCR	VIRAL RNA	Severe acute respiratory syndrome coronavirus 2	Homo sapiens	ILLUMINA	2020-10-15	United Kingdom	Europe	32	4661.72	6958	0.731699	139399314
ERR4787810	PRJEB37886	AMPLICON	SAMEA7512429	ERX4657568	COG-UK/ALDP-A6D30E	Illumina NovaSeq 6000	PAIRED	PCR	VIRAL RNA	Severe acute respiratory syndrome coronavirus 2	Homo sapiens	ILLUMINA	2020-10-14	United Kingdom	Europe	27	4676.76	7370	0.714577	139849228
ERR4787811	PRJEB37886	AMPLICON	SAMEA7512430	ERX4657569	COG-UK/ALDP-A6C67F	Illumina NovaSeq 6000	PAIRED	PCR	VIRAL RNA	Severe acute respiratory syndrome coronavirus 2	Homo sapiens	ILLUMINA	2020-10-15	United Kingdom	Europe	34	1502.25	959	0.933719	44921915
ERR4787812	PRJEB37886	AMPLICON	SAMEA7512431	ERX4657570	COG-UK/ALDP-A6D0F8	Illumina NovaSeq 6000	PAIRED	PCR	VIRAL RNA	Severe acute respiratory syndrome coronavirus 2	Homo sapiens	ILLUMINA	2020-10-14	United Kingdom	Europe	28	4472.68	4268	0.950507	133746455
ERR4787813	PRJEB37886	AMPLICON	SAMEA7512432	ERX4657571	COG-UK/ALDP-A6FE47	Illumina NovaSeq 6000	PAIRED	PCR	VIRAL RNA	Severe acute respiratory syndrome coronavirus 2	Homo sapiens	ILLUMINA	2020-10-15	United Kingdom	Europe	28	4663.21	6761	0.721031	139443928
ERR4787814	PRJEB37886	AMPLICON	SAMEA7512433	ERX4657572	COG-UK/ALDP-A6D122	Illumina NovaSeq 6000	PAIRED	PCR	VIRAL RNA	Severe acute respiratory syndrome coronavirus 2	Homo sapiens	ILLUMINA	2020-10-14	United Kingdom	Europe	44	789.353	477	0.87212	23604029
ERR4787815	PRJEB37886	AMPLICON	SAMEA7512434	ERX4657573	COG-UK/ALDP-A6FE65	Illumina NovaSeq 6000	PAIRED	PCR	VIRAL RNA	Severe acute respiratory syndrome coronavirus 2	Homo sapiens	ILLUMINA	2020-10-15	United Kingdom	Europe	27	4604.98	4701	0.906029	137702776
ERR4787816	PRJEB37886	AMPLICON	SAMEA7512435	ERX4657574	COG-UK/ALDP-A6D16E	Illumina NovaSeq 6000	PAIRED	PCR	VIRAL RNA	Severe acute respiratory syndrome coronavirus 2	Homo sapiens	ILLUMINA	2020-10-14	United Kingdom	Europe	29	4717.88	7977	0.691168	141078704
ERR4787817	PRJEB37886	AMPLICON	SAMEA7512436	ERX4657575	COG-UK/ALDP-A6FE83	Illumina NovaSeq 6000	PAIRED	PCR	VIRAL RNA	Severe acute respiratory syndrome coronavirus 2	Homo sapiens	ILLUMINA	2020-10-15	United Kingdom	Europe	29	4603.13	5938	0.778584	137647413
ERR4787818	PRJEB37886	AMPLICON	SAMEA7512437	ERX4657576	COG-UK/ALDP-A6D131	Illumina NovaSeq 6000	PAIRED	PCR	VIRAL RNA	Severe acute respiratory syndrome coronavirus 2	Homo sapiens	ILLUMINA	2020-10-14	United Kingdom	Europe	93	1552.18	991	0.888506	46414927
ERR4787819	PRJEB37886	AMPLICON	SAMEA7512438	ERX4657577	COG-UK/ALDP-A6FF26	Illumina NovaSeq 6000	PAIRED	PCR	VIRAL RNA	Severe acute respiratory syndrome coronavirus 2	Homo sapiens	ILLUMINA	2020-10-15	United Kingdom	Europe	29	4688.3	7893	0.66816	140194265
ERR4787820	PRJEB37886	AMPLICON	SAMEA7512439	ERX4657578	COG-UK/ALDP-A6D15F	Illumina NovaSeq 6000	PAIRED	PCR	VIRAL RNA	Severe acute respiratory syndrome coronavirus 2	Homo sapiens	ILLUMINA	2020-10-14	United Kingdom	Europe	35	4691.58	7369	0.708491	140292365
ERR4787821	PRJEB37886	AMPLICON	SAMEA7512440	ERX4657579	COG-UK/ALDP-A6FF35	Illumina NovaSeq 6000	PAIRED	PCR	VIRAL RNA	Severe acute respiratory syndrome coronavirus 2	Homo sapiens	ILLUMINA	2020-10-15	United Kingdom	Europe	28	4635.06	6070	0.778751	138602090
ERR4787822	PRJEB37886	AMPLICON	SAMEA7512441	ERX4657580	COG-UK/ALDP-A6D0BC	Illumina NovaSeq 6000	PAIRED	PCR	VIRAL RNA	Severe acute respiratory syndrome coronavirus 2	Homo sapiens	ILLUMINA	2020-10-14	United Kingdom	Europe	25	4619.54	4942	0.834197	138137971
ERR4787823	PRJEB37886	AMPLICON	SAMEA7512442	ERX4657581	COG-UK/ALDP-A6FE56	Illumina NovaSeq 6000	PAIRED	PCR	VIRAL RNA	Severe acute respiratory syndrome coronavirus 2	Homo sapiens	ILLUMINA	2020-10-15	United Kingdom	Europe	31	4443.48	4287	0.954219	132873516
ERR4787824	PRJEB37886	AMPLICON	SAMEA7512443	ERX4657582	COG-UK/ALDP-A6D104	Illumina NovaSeq 6000	PAIRED	PCR	VIRAL RNA	Severe acute respiratory syndrome coronavirus 2	Homo sapiens	ILLUMINA	2020-10-14	United Kingdom	Europe	22	4361.03	4160	0.957763	130407941
ERR4787825	PRJEB37886	AMPLICON	SAMEA7512444	ERX4657583	COG-UK/ALDP-A6FE92	Illumina NovaSeq 6000	PAIRED	PCR	VIRAL RNA	Severe acute respiratory syndrome coronavirus 2	Homo sapiens	ILLUMINA	2020-10-15	United Kingdom	Europe	26	4645.7	6114	0.788951	138920252
ERR4787826	PRJEB37886	AMPLICON	SAMEA7512445	ERX4657584	COG-UK/ALDP-A6D09E	Illumina NovaSeq 6000	PAIRED	PCR	VIRAL RNA	Severe acute respiratory syndrome coronavirus 2	Homo sapiens	ILLUMINA	2020-10-14	United Kingdom	Europe	27	3429.12	3230	0.986557	102541087
ERR4787827	PRJEB37886	AMPLICON	SAMEA7512446	ERX4657585	COG-UK/ALDP-A6FEED	Illumina NovaSeq 6000	PAIRED	PCR	VIRAL RNA	Severe acute respiratory syndrome coronavirus 2	Homo sapiens	ILLUMINA	2020-10-15	United Kingdom	Europe	26	3175.78	2910	0.958332	94965462
ERR4787828	PRJEB37886	AMPLICON	SAMEA7512447	ERX4657586	COG-UK/ALDP-A6D1F5	Illumina NovaSeq 6000	PAIRED	PCR	VIRAL RNA	Severe acute respiratory syndrome coronavirus 2	Homo sapiens	ILLUMINA	2020-10-14	United Kingdom	Europe	28	4690.95	7031	0.729994	140273393
ERR4787829	PRJEB37886	AMPLICON	SAMEA7512448	ERX4657587	COG-UK/ALDP-A6C642	Illumina NovaSeq 6000	PAIRED	PCR	VIRAL RNA	Severe acute respiratory syndrome coronavirus 2	Homo sapiens	ILLUMINA	2020-10-15	United Kingdom	Europe	34	4547.92	4601	0.877939	135996349
ERR4787830	PRJEB37886	AMPLICON	SAMEA7512449	ERX4657588	COG-UK/ALDP-A6D25C	Illumina NovaSeq 6000	PAIRED	PCR	VIRAL RNA	Severe acute respiratory syndrome coronavirus 2	Homo sapiens	ILLUMINA	2020-10-14	United Kingdom	Europe	28	2954.89	2723	0.969234	88360139
ERR4787831	PRJEB37886	AMPLICON	SAMEA7512450	ERX4657589	COG-UK/ALDP-A6C615	Illumina NovaSeq 6000	PAIRED	PCR	VIRAL RNA	Severe acute respiratory syndrome coronavirus 2	Homo sapiens	ILLUMINA	2020-10-15	United Kingdom	Europe	22	4678.3	7603	0.686118	139895088
ERR4787832	PRJEB37886	AMPLICON	SAMEA7512451	ERX4657590	COG-UK/ALDP-A708AF	Illumina NovaSeq 6000	PAIRED	PCR	VIRAL RNA	Severe acute respiratory syndrome coronavirus 2	Homo sapiens	ILLUMINA	2020-10-14	United Kingdom	Europe	35	4701.92	7367	0.724075	140601618
ERR4787833	PRJEB37886	AMPLICON	SAMEA7512452	ERX4657591	COG-UK/ALDP-A6C68E	Illumina NovaSeq 6000	PAIRED	PCR	VIRAL RNA	Severe acute respiratory syndrome coronavirus 2	Homo sapiens	ILLUMINA	2020-10-15	United Kingdom	Europe	24	4668.79	7467	0.696786	139610947
ERR4787834	PRJEB37886	AMPLICON	SAMEA7512453	ERX4657592	COG-UK/ALDP-A708CD	Illumina NovaSeq 6000	PAIRED	PCR	VIRAL RNA	Severe acute respiratory syndrome coronavirus 2	Homo sapiens	ILLUMINA	2020-10-14	United Kingdom	Europe	26	4700.42	7702	0.697589	140556555
ERR4787835	PRJEB37886	AMPLICON	SAMEA7512454	ERX4657593	COG-UK/ALDP-A6C5BE	Illumina NovaSeq 6000	PAIRED	PCR	VIRAL RNA	Severe acute respiratory syndrome coronavirus 2	Homo sapiens	ILLUMINA	2020-10-15	United Kingdom	Europe	31	4649.29	6302	0.770658	139027705
ERR4787836	PRJEB37886	AMPLICON	SAMEA7512455	ERX4657594	COG-UK/ALDP-A70924	Illumina NovaSeq 6000	PAIRED	PCR	VIRAL RNA	Severe acute respiratory syndrome coronavirus 2	Homo sapiens	ILLUMINA	2020-10-14	United Kingdom	Europe	27	4714.98	7528	0.706016	140992005
ERR4787837	PRJEB37886	AMPLICON	SAMEA7512456	ERX4657595	COG-UK/ALDP-A6C5CD	Illumina NovaSeq 6000	PAIRED	PCR	VIRAL RNA	Severe acute respiratory syndrome coronavirus 2	Homo sapiens	ILLUMINA	2020-10-15	United Kingdom	Europe	27	4694.71	7877	0.689764	140385965
ERR4787838	PRJEB37886	AMPLICON	SAMEA7512457	ERX4657596	COG-UK/ALDP-A6C6AC	Illumina NovaSeq 6000	PAIRED	PCR	VIRAL RNA	Severe acute respiratory syndrome coronavirus 2	Homo sapiens	ILLUMINA	2020-10-15	United Kingdom	Europe	27	4662.5	6698	0.735077	139422863
ERR4787839	PRJEB37886	AMPLICON	SAMEA7512458	ERX4657597	COG-UK/ALDP-A70906	Illumina NovaSeq 6000	PAIRED	PCR	VIRAL RNA	Severe acute respiratory syndrome coronavirus 2	Homo sapiens	ILLUMINA	2020-10-14	United Kingdom	Europe	25	4670.32	7649	0.706384	139656641
ERR4787840	PRJEB37886	AMPLICON	SAMEA7512459	ERX4657598	COG-UK/ALDP-A6C5EB	Illumina NovaSeq 6000	PAIRED	PCR	VIRAL RNA	Severe acute respiratory syndrome coronavirus 2	Homo sapiens	ILLUMINA	2020-10-15	United Kingdom	Europe	29	4575.97	4394	0.928937	136835099
ERR4787841	PRJEB37886	AMPLICON	SAMEA7512460	ERX4657599	COG-UK/ALDP-A70881	Illumina NovaSeq 6000	PAIRED	PCR	VIRAL RNA	Severe acute respiratory syndrome coronavirus 2	Homo sapiens	ILLUMINA	2020-10-14	United Kingdom	Europe	28	4695.13	7342	0.71752	140398473
ERR4787842	PRJEB37886	AMPLICON	SAMEA7512461	ERX4657600	COG-UK/ALDP-A6D0CB	Illumina NovaSeq 6000	PAIRED	PCR	VIRAL RNA	Severe acute respiratory syndrome coronavirus 2	Homo sapiens	ILLUMINA	2020-10-14	United Kingdom	Europe	44	4646.19	5179	0.863124	138935131
ERR4787843	PRJEB37886	AMPLICON	SAMEA7512462	ERX4657601	COG-UK/ALDP-A6FE38	Illumina NovaSeq 6000	PAIRED	PCR	VIRAL RNA	Severe acute respiratory syndrome coronavirus 2	Homo sapiens	ILLUMINA	2020-10-15	United Kingdom	Europe	25	4658.77	7175	0.72277	139311056
ERR4787844	PRJEB37886	AMPLICON	SAMEA7512463	ERX4657602	COG-UK/ALDP-A6D140	Illumina NovaSeq 6000	PAIRED	PCR	VIRAL RNA	Severe acute respiratory syndrome coronavirus 2	Homo sapiens	ILLUMINA	2020-10-14	United Kingdom	Europe	25	4642.34	6583	0.748922	138819948
ERR4787845	PRJEB37886	AMPLICON	SAMEA7512464	ERX4657603	COG-UK/ALDP-A6FECF	Illumina NovaSeq 6000	PAIRED	PCR	VIRAL RNA	Severe acute respiratory syndrome coronavirus 2	Homo sapiens	ILLUMINA	2020-10-15	United Kingdom	Europe	30	4027.58	3825	0.987292	120436665
ERR4787846	PRJEB37886	AMPLICON	SAMEA7512465	ERX4657604	COG-UK/ALDP-A6CF92	Illumina NovaSeq 6000	PAIRED	PCR	VIRAL RNA	Severe acute respiratory syndrome coronavirus 2	Homo sapiens	ILLUMINA	2020-10-14	United Kingdom	Europe	30	2123.65	1570	0.928235	63503518
ERR4787847	PRJEB37886	AMPLICON	SAMEA7512466	ERX4657605	COG-UK/ALDP-A70784	Illumina NovaSeq 6000	PAIRED	PCR	VIRAL RNA	Severe acute respiratory syndrome coronavirus 2	Homo sapiens	ILLUMINA	2020-10-15	United Kingdom	Europe	33	3197.66	2791	0.9589	95619681
ERR4787848	PRJEB37886	AMPLICON	SAMEA7512467	ERX4657606	COG-UK/ALDP-A6D016	Illumina NovaSeq 6000	PAIRED	PCR	VIRAL RNA	Severe acute respiratory syndrome coronavirus 2	Homo sapiens	ILLUMINA	2020-10-14	United Kingdom	Europe	23	4597.74	4461	0.93198	137486283
ERR4787849	PRJEB37886	AMPLICON	SAMEA7512468	ERX4657607	COG-UK/ALDP-A707EE	Illumina NovaSeq 6000	PAIRED	PCR	VIRAL RNA	Severe acute respiratory syndrome coronavirus 2	Homo sapiens	ILLUMINA	2020-10-15	United Kingdom	Europe	35	3472.77	3197	0.943618	103846348
ERR4787850	PRJEB37886	AMPLICON	SAMEA7512469	ERX4657608	COG-UK/ALDP-A6D043	Illumina NovaSeq 6000	PAIRED	PCR	VIRAL RNA	Severe acute respiratory syndrome coronavirus 2	Homo sapiens	ILLUMINA	2020-10-14	United Kingdom	Europe	20	4672.74	6728	0.741498	139729085
ERR4787851	PRJEB37886	AMPLICON	SAMEA7512470	ERX4657609	COG-UK/ALDP-A70793	Illumina NovaSeq 6000	PAIRED	PCR	VIRAL RNA	Severe acute respiratory syndrome coronavirus 2	Homo sapiens	ILLUMINA	2020-10-15	United Kingdom	Europe	25	4677.09	7204	0.724242	139858984
ERR4787852	PRJEB37886	AMPLICON	SAMEA7512471	ERX4657610	COG-UK/ALDP-A6D025	Illumina NovaSeq 6000	PAIRED	PCR	VIRAL RNA	Severe acute respiratory syndrome coronavirus 2	Homo sapiens	ILLUMINA	2020-10-14	United Kingdom	Europe	54	1388.82	857	0.837341	41529852
ERR4787853	PRJEB37886	AMPLICON	SAMEA7512472	ERX4657611	COG-UK/ALDP-A70818	Illumina NovaSeq 6000	PAIRED	PCR	VIRAL RNA	Severe acute respiratory syndrome coronavirus 2	Homo sapiens	ILLUMINA	2020-10-15	United Kingdom	Europe	44	2361.55	1805	0.936829	70617330
ERR4787854	PRJEB37886	AMPLICON	SAMEA7512473	ERX4657612	COG-UK/ALDP-A6D052	Illumina NovaSeq 6000	PAIRED	PCR	VIRAL RNA	Severe acute respiratory syndrome coronavirus 2	Homo sapiens	ILLUMINA	2020-10-14	United Kingdom	Europe	22	4677.52	7241	0.723238	139871948
ERR4787855	PRJEB37886	AMPLICON	SAMEA7512474	ERX4657613	COG-UK/ALDP-A70863	Illumina NovaSeq 6000	PAIRED	PCR	VIRAL RNA	Severe acute respiratory syndrome coronavirus 2	Homo sapiens	ILLUMINA	2020-10-15	United Kingdom	Europe	60	925.677	497	0.764405	27680511
ERR4787856	PRJEB37886	AMPLICON	SAMEA7512475	ERX4657614	COG-UK/ALDP-A6CFDE	Illumina NovaSeq 6000	PAIRED	PCR	VIRAL RNA	Severe acute respiratory syndrome coronavirus 2	Homo sapiens	ILLUMINA	2020-10-14	United Kingdom	Europe	22	4313.92	4093	0.98144	128999025
ERR4787857	PRJEB37886	AMPLICON	SAMEA7512476	ERX4657615	COG-UK/ALDP-A707FD	Illumina NovaSeq 6000	PAIRED	PCR	VIRAL RNA	Severe acute respiratory syndrome coronavirus 2	Homo sapiens	ILLUMINA	2020-10-15	United Kingdom	Europe	27	4693.58	7699	0.713239	140352071
ERR4787858	PRJEB37886	AMPLICON	SAMEA7512477	ERX4657616	COG-UK/ALDP-A708EB	Illumina NovaSeq 6000	PAIRED	PCR	VIRAL RNA	Severe acute respiratory syndrome coronavirus 2	Homo sapiens	ILLUMINA	2020-10-14	United Kingdom	Europe	20	4629.3	4832	0.830117	138429923
ERR4787859	PRJEB37886	AMPLICON	SAMEA7512478	ERX4657617	COG-UK/ALDP-A6C6BB	Illumina NovaSeq 6000	PAIRED	PCR	VIRAL RNA	Severe acute respiratory syndrome coronavirus 2	Homo sapiens	ILLUMINA	2020-10-15	United Kingdom	Europe	27	3603.43	3303	0.953282	107753353
ERR4787860	PRJEB37886	AMPLICON	SAMEA7512479	ERX4657618	COG-UK/ALDP-A70915	Illumina NovaSeq 6000	PAIRED	PCR	VIRAL RNA	Severe acute respiratory syndrome coronavirus 2	Homo sapiens	ILLUMINA	2020-10-14	United Kingdom	Europe	36	4712.11	7128	0.741163	140906271
ERR4787861	PRJEB37886	AMPLICON	SAMEA7512480	ERX4657619	COG-UK/ALDP-A6C606	Illumina NovaSeq 6000	PAIRED	PCR	VIRAL RNA	Severe acute respiratory syndrome coronavirus 2	Homo sapiens	ILLUMINA	2020-10-15	United Kingdom	Europe	24	4701.57	7999	0.667492	140590915
ERR4787862	PRJEB37886	AMPLICON	SAMEA7512481	ERX4657620	COG-UK/ALDP-A70951	Illumina NovaSeq 6000	PAIRED	PCR	VIRAL RNA	Severe acute respiratory syndrome coronavirus 2	Homo sapiens	ILLUMINA	2020-10-14	United Kingdom	Europe	29	3342.57	3196	0.967896	99952864
ERR4787863	PRJEB37886	AMPLICON	SAMEA7512482	ERX4657621	COG-UK/ALDP-A6C624	Illumina NovaSeq 6000	PAIRED	PCR	VIRAL RNA	Severe acute respiratory syndrome coronavirus 2	Homo sapiens	ILLUMINA	2020-10-15	United Kingdom	Europe	21	4650.97	6671	0.735511	139078013
ERR4787864	PRJEB37886	AMPLICON	SAMEA7512483	ERX4657622	COG-UK/ALDP-A70933	Illumina NovaSeq 6000	PAIRED	PCR	VIRAL RNA	Severe acute respiratory syndrome coronavirus 2	Homo sapiens	ILLUMINA	2020-10-14	United Kingdom	Europe	23	4623.94	6529	0.739458	138269658
ERR4787865	PRJEB37886	AMPLICON	SAMEA7512484	ERX4657623	COG-UK/ALDP-A6C651	Illumina NovaSeq 6000	PAIRED	PCR	VIRAL RNA	Severe acute respiratory syndrome coronavirus 2	Homo sapiens	ILLUMINA	2020-10-15	United Kingdom	Europe	24	4481.23	4421	0.883222	134002196
ERR4787866	PRJEB37886	AMPLICON	SAMEA7512485	ERX4657624	COG-UK/ALDP-A70942	Illumina NovaSeq 6000	PAIRED	PCR	VIRAL RNA	Severe acute respiratory syndrome coronavirus 2	Homo sapiens	ILLUMINA	2020-10-13	United Kingdom	Europe	28	4715	7995	0.681303	140992611
ERR4787867	PRJEB37886	AMPLICON	SAMEA7512486	ERX4657625	COG-UK/ALDP-A6C69D	Illumina NovaSeq 6000	PAIRED	PCR	VIRAL RNA	Severe acute respiratory syndrome coronavirus 2	Homo sapiens	ILLUMINA	2020-10-15	United Kingdom	Europe	31	4226.39	4034	0.971508	126381697
ERR4787868	PRJEB37886	AMPLICON	SAMEA7512487	ERX4657626	COG-UK/ALDP-A708BE	Illumina NovaSeq 6000	PAIRED	PCR	VIRAL RNA	Severe acute respiratory syndrome coronavirus 2	Homo sapiens	ILLUMINA	2020-10-13	United Kingdom	Europe	20	4703.67	7997	0.655687	140653739
ERR4787869	PRJEB37886	AMPLICON	SAMEA7512488	ERX4657627	COG-UK/ALDP-A6C5DC	Illumina NovaSeq 6000	PAIRED	PCR	VIRAL RNA	Severe acute respiratory syndrome coronavirus 2	Homo sapiens	ILLUMINA	2020-10-15	United Kingdom	Europe	23	3977.45	3643	0.987292	118937640
ERR4787870	PRJEB37886	AMPLICON	SAMEA7512489	ERX4657628	COG-UK/ALDP-A6C660	Illumina NovaSeq 6000	PAIRED	PCR	VIRAL RNA	Severe acute respiratory syndrome coronavirus 2	Homo sapiens	ILLUMINA	2020-10-15	United Kingdom	Europe	32	4595.65	4672	0.890914	137423699
ERR4787871	PRJEB37886	AMPLICON	SAMEA7512490	ERX4657629	COG-UK/ALDP-A6C6CA	Illumina NovaSeq 6000	PAIRED	PCR	VIRAL RNA	Severe acute respiratory syndrome coronavirus 2	Homo sapiens	ILLUMINA	2020-10-15	United Kingdom	Europe	103	333.77	181	0.616326	9980713
ERR4787872	PRJEB37886	AMPLICON	SAMEA7512491	ERX4657630	COG-UK/ALDP-A6D007	Illumina NovaSeq 6000	PAIRED	PCR	VIRAL RNA	Severe acute respiratory syndrome coronavirus 2	Homo sapiens	ILLUMINA	2020-10-14	United Kingdom	Europe	24	4656.24	6088	0.778216	139235561
ERR4787873	PRJEB37886	AMPLICON	SAMEA7512492	ERX4657631	COG-UK/ALDP-A70827	Illumina NovaSeq 6000	PAIRED	PCR	VIRAL RNA	Severe acute respiratory syndrome coronavirus 2	Homo sapiens	ILLUMINA	2020-10-15	United Kingdom	Europe	28	4071.35	3824	0.970271	121745677
ERR4787874	PRJEB37886	AMPLICON	SAMEA7512493	ERX4657632	COG-UK/ALDP-A6CFED	Illumina NovaSeq 6000	PAIRED	PCR	VIRAL RNA	Severe acute respiratory syndrome coronavirus 2	Homo sapiens	ILLUMINA	2020-10-14	United Kingdom	Europe	117	1196.27	594	0.783667	35772069
ERR4787875	PRJEB37886	AMPLICON	SAMEA7512494	ERX4657633	COG-UK/ALDP-A70872	Illumina NovaSeq 6000	PAIRED	PCR	VIRAL RNA	Severe acute respiratory syndrome coronavirus 2	Homo sapiens	ILLUMINA	2020-10-15	United Kingdom	Europe	22	4637.99	5456	0.822259	138689893
ERR4787876	PRJEB37886	AMPLICON	SAMEA7512495	ERX4657634	COG-UK/ALDP-A6CF65	Illumina NovaSeq 6000	PAIRED	PCR	VIRAL RNA	Severe acute respiratory syndrome coronavirus 2	Homo sapiens	ILLUMINA	2020-10-14	United Kingdom	Europe	28	3183.58	3010	0.979701	95198561
ERR4787877	PRJEB37886	AMPLICON	SAMEA7512496	ERX4657635	COG-UK/ALDP-A707A2	Illumina NovaSeq 6000	PAIRED	PCR	VIRAL RNA	Severe acute respiratory syndrome coronavirus 2	Homo sapiens	ILLUMINA	2020-10-15	United Kingdom	Europe	36	1623.38	1107	0.909173	48544079
ERR4787878	PRJEB37886	AMPLICON	SAMEA7512497	ERX4657636	COG-UK/ALDP-A6CFA1	Illumina NovaSeq 6000	PAIRED	PCR	VIRAL RNA	Severe acute respiratory syndrome coronavirus 2	Homo sapiens	ILLUMINA	2020-10-14	United Kingdom	Europe	27	4648.43	6732	0.743738	139002024
ERR4787879	PRJEB37886	AMPLICON	SAMEA7512498	ERX4657637	COG-UK/ALDP-A707C0	Illumina NovaSeq 6000	PAIRED	PCR	VIRAL RNA	Severe acute respiratory syndrome coronavirus 2	Homo sapiens	ILLUMINA	2020-10-15	United Kingdom	Europe	25	4657.87	6104	0.770157	139284234
ERR4787880	PRJEB37886	AMPLICON	SAMEA7512499	ERX4657638	COG-UK/ALDP-A6D070	Illumina NovaSeq 6000	PAIRED	PCR	VIRAL RNA	Severe acute respiratory syndrome coronavirus 2	Homo sapiens	ILLUMINA	2020-10-14	United Kingdom	Europe	29	4650.62	6842	0.742133	139067456
ERR4787881	PRJEB37886	AMPLICON	SAMEA7512500	ERX4657639	COG-UK/ALDP-A70836	Illumina NovaSeq 6000	PAIRED	PCR	VIRAL RNA	Severe acute respiratory syndrome coronavirus 2	Homo sapiens	ILLUMINA	2020-10-15	United Kingdom	Europe	23	4628.4	6940	0.703475	138403064
ERR4787882	PRJEB37886	AMPLICON	SAMEA7512501	ERX4657640	COG-UK/ALDP-A6CFB0	Illumina NovaSeq 6000	PAIRED	PCR	VIRAL RNA	Severe acute respiratory syndrome coronavirus 2	Homo sapiens	ILLUMINA	2020-10-14	United Kingdom	Europe	28	4679.52	7179	0.728455	139931574
ERR4787883	PRJEB37886	AMPLICON	SAMEA7512502	ERX4657641	COG-UK/ALDP-A70854	Illumina NovaSeq 6000	PAIRED	PCR	VIRAL RNA	Severe acute respiratory syndrome coronavirus 2	Homo sapiens	ILLUMINA	2020-10-15	United Kingdom	Europe	34	4652.34	6450	0.756747	139118994
ERR4787884	PRJEB37886	AMPLICON	SAMEA7512503	ERX4657642	COG-UK/ALDP-A6D08F	Illumina NovaSeq 6000	PAIRED	PCR	VIRAL RNA	Severe acute respiratory syndrome coronavirus 2	Homo sapiens	ILLUMINA	2020-10-14	United Kingdom	Europe	108	1811.96	1201	0.904056	54182911
ERR4787885	PRJEB37886	AMPLICON	SAMEA7512504	ERX4657643	COG-UK/ALDP-A70845	Illumina NovaSeq 6000	PAIRED	PCR	VIRAL RNA	Severe acute respiratory syndrome coronavirus 2	Homo sapiens	ILLUMINA	2020-10-14	United Kingdom	Europe	28	4672.39	7261	0.723473	139718423
ERR4787886	PRJEB37886	AMPLICON	SAMEA7512505	ERX4657644	COG-UK/ALDP-A6CF74	Illumina NovaSeq 6000	PAIRED	PCR	VIRAL RNA	Severe acute respiratory syndrome coronavirus 2	Homo sapiens	ILLUMINA	2020-10-14	United Kingdom	Europe	26	3421.08	3172	0.954252	102300515
ERR4787887	PRJEB37886	AMPLICON	SAMEA7512506	ERX4657645	COG-UK/ALDP-A707DF	Illumina NovaSeq 6000	PAIRED	PCR	VIRAL RNA	Severe acute respiratory syndrome coronavirus 2	Homo sapiens	ILLUMINA	2020-10-15	United Kingdom	Europe	32	3294.94	3032	0.941544	98528725
ERR4787888	PRJEB37886	AMPLICON	SAMEA7512507	ERX4657646	COG-UK/ALDP-A708FA	Illumina NovaSeq 6000	PAIRED	PCR	VIRAL RNA	Severe acute respiratory syndrome coronavirus 2	Homo sapiens	ILLUMINA	2020-10-14	United Kingdom	Europe	28	4665.64	6209	0.749256	139516672
ERR4787889	PRJEB37886	AMPLICON	SAMEA7512508	ERX4657647	COG-UK/ALDP-A6CE86	Illumina NovaSeq 6000	PAIRED	PCR	VIRAL RNA	Severe acute respiratory syndrome coronavirus 2	Homo sapiens	ILLUMINA	2020-10-15	United Kingdom	Europe	22	4421.69	4260	0.896733	132221780
ERR4787890	PRJEB37886	AMPLICON	SAMEA7512509	ERX4657648	COG-UK/ALDP-A6C633	Illumina NovaSeq 6000	PAIRED	PCR	VIRAL RNA	Severe acute respiratory syndrome coronavirus 2	Homo sapiens	ILLUMINA	2020-10-15	United Kingdom	Europe	20	4665.58	6890	0.735913	139514917
ERR4787891	PRJEB37886	AMPLICON	SAMEA7512510	ERX4657649	COG-UK/ALDP-A6CE95	Illumina NovaSeq 6000	PAIRED	PCR	VIRAL RNA	Severe acute respiratory syndrome coronavirus 2	Homo sapiens	ILLUMINA	2020-10-15	United Kingdom	Europe	24	4628.06	4891	0.863091	138393009
ERR4787892	PRJEB37886	AMPLICON	SAMEA7512511	ERX4657650	COG-UK/ALDP-A6CED1	Illumina NovaSeq 6000	PAIRED	PCR	VIRAL RNA	Severe acute respiratory syndrome coronavirus 2	Homo sapiens	ILLUMINA	2020-10-14	United Kingdom	Europe	26	4698.73	7980	0.690299	140506076
ERR4787893	PRJEB37886	AMPLICON	SAMEA7512512	ERX4657651	COG-UK/ALDP-A6CE4A	Illumina NovaSeq 6000	PAIRED	PCR	VIRAL RNA	Severe acute respiratory syndrome coronavirus 2	Homo sapiens	ILLUMINA	2020-10-15	United Kingdom	Europe	33	4702.82	7403	0.713775	140628475
ERR4787894	PRJEB37886	AMPLICON	SAMEA7512513	ERX4657652	COG-UK/ALDP-A6CF1A	Illumina NovaSeq 6000	PAIRED	PCR	VIRAL RNA	Severe acute respiratory syndrome coronavirus 2	Homo sapiens	ILLUMINA	2020-10-14	United Kingdom	Europe	27	4653.1	6551	0.758252	139141798
ERR4787895	PRJEB37886	AMPLICON	SAMEA7512514	ERX4657653	COG-UK/ALDP-A6CD6B	Illumina NovaSeq 6000	PAIRED	PCR	VIRAL RNA	Severe acute respiratory syndrome coronavirus 2	Homo sapiens	ILLUMINA	2020-10-15	United Kingdom	Europe	25	4676.34	7907	0.697188	139836744
ERR4787896	PRJEB37886	AMPLICON	SAMEA7512515	ERX4657654	COG-UK/ALDP-A6CEE0	Illumina NovaSeq 6000	PAIRED	PCR	VIRAL RNA	Severe acute respiratory syndrome coronavirus 2	Homo sapiens	ILLUMINA	2020-10-14	United Kingdom	Europe	29	4668.43	7149	0.724676	139599981
ERR4787897	PRJEB37886	AMPLICON	SAMEA7512516	ERX4657655	COG-UK/ALDP-A6CD89	Illumina NovaSeq 6000	PAIRED	PCR	VIRAL RNA	Severe acute respiratory syndrome coronavirus 2	Homo sapiens	ILLUMINA	2020-10-15	United Kingdom	Europe	26	4647.81	7461	0.716684	138983543
ERR4787898	PRJEB37886	AMPLICON	SAMEA7512517	ERX4657656	COG-UK/ALDP-A6CEFF	Illumina NovaSeq 6000	PAIRED	PCR	VIRAL RNA	Severe acute respiratory syndrome coronavirus 2	Homo sapiens	ILLUMINA	2020-10-14	United Kingdom	Europe	24	4643.82	6960	0.711902	138864265
ERR4787899	PRJEB37886	AMPLICON	SAMEA7512518	ERX4657657	COG-UK/ALDP-A6CDF2	Illumina NovaSeq 6000	PAIRED	PCR	VIRAL RNA	Severe acute respiratory syndrome coronavirus 2	Homo sapiens	ILLUMINA	2020-10-15	United Kingdom	Europe	21	4625.57	4906	0.853694	138318302
ERR4787900	PRJEB37886	AMPLICON	SAMEA7512519	ERX4657658	COG-UK/ALDP-A6CF0B	Illumina NovaSeq 6000	PAIRED	PCR	VIRAL RNA	Severe acute respiratory syndrome coronavirus 2	Homo sapiens	ILLUMINA	2020-10-14	United Kingdom	Europe	27	4579.59	4473	0.915962	136943361
ERR4787901	PRJEB37886	AMPLICON	SAMEA7512520	ERX4657659	COG-UK/ALDP-A6CE59	Illumina NovaSeq 6000	PAIRED	PCR	VIRAL RNA	Severe acute respiratory syndrome coronavirus 2	Homo sapiens	ILLUMINA	2020-10-15	United Kingdom	Europe	75	1012.95	630	0.816072	30290212
ERR4787902	PRJEB37886	AMPLICON	SAMEA7512521	ERX4657660	COG-UK/ALDP-A6CF29	Illumina NovaSeq 6000	PAIRED	PCR	VIRAL RNA	Severe acute respiratory syndrome coronavirus 2	Homo sapiens	ILLUMINA	2020-10-14	United Kingdom	Europe	22	4062.99	3843	0.988229	121495495
ERR4787903	PRJEB37886	AMPLICON	SAMEA7512522	ERX4657661	COG-UK/ALDP-A6CFCF	Illumina NovaSeq 6000	PAIRED	PCR	VIRAL RNA	Severe acute respiratory syndrome coronavirus 2	Homo sapiens	ILLUMINA	2020-10-14	United Kingdom	Europe	23	4615.48	4978	0.865465	138016576
ERR4787904	PRJEB37886	AMPLICON	SAMEA7512523	ERX4657662	COG-UK/ALDP-A707B1	Illumina NovaSeq 6000	PAIRED	PCR	VIRAL RNA	Severe acute respiratory syndrome coronavirus 2	Homo sapiens	ILLUMINA	2020-10-15	United Kingdom	Europe	23	4428.25	4166	0.974217	132417990
ERR4787905	PRJEB37886	AMPLICON	SAMEA7512524	ERX4657663	COG-UK/ALDP-A6CFFC	Illumina NovaSeq 6000	PAIRED	PCR	VIRAL RNA	Severe acute respiratory syndrome coronavirus 2	Homo sapiens	ILLUMINA	2020-10-14	United Kingdom	Europe	23	4586.83	4717	0.882955	137160006
ERR4787906	PRJEB37886	AMPLICON	SAMEA7512525	ERX4657664	COG-UK/ALDP-A70809	Illumina NovaSeq 6000	PAIRED	PCR	VIRAL RNA	Severe acute respiratory syndrome coronavirus 2	Homo sapiens	ILLUMINA	2020-10-15	United Kingdom	Europe	25	3892.6	3669	0.966157	116400505
ERR4787907	PRJEB37886	AMPLICON	SAMEA7512526	ERX4657665	COG-UK/ALDP-A7010E	Illumina NovaSeq 6000	PAIRED	PCR	VIRAL RNA	Severe acute respiratory syndrome coronavirus 2	Homo sapiens	ILLUMINA	2020-10-15	United Kingdom	Europe	30	4661.82	6614	0.733171	139402497
ERR4787908	PRJEB37886	AMPLICON	SAMEA7512527	ERX4657666	COG-UK/ALDP-A6D034	Illumina NovaSeq 6000	PAIRED	PCR	VIRAL RNA	Severe acute respiratory syndrome coronavirus 2	Homo sapiens	ILLUMINA	2020-10-14	United Kingdom	Europe	27	4592.49	4488	0.92887	137329137
ERR4787909	PRJEB37886	AMPLICON	SAMEA7512528	ERX4657667	COG-UK/ALDP-A7012C	Illumina NovaSeq 6000	PAIRED	PCR	VIRAL RNA	Severe acute respiratory syndrome coronavirus 2	Homo sapiens	ILLUMINA	2020-10-15	United Kingdom	Europe	26	4245.78	3984	0.966893	126961600
ERR4787910	PRJEB37886	AMPLICON	SAMEA7512529	ERX4657668	COG-UK/ALDP-A6D061	Illumina NovaSeq 6000	PAIRED	PCR	VIRAL RNA	Severe acute respiratory syndrome coronavirus 2	Homo sapiens	ILLUMINA	2020-10-14	United Kingdom	Europe	27	4680.99	7555	0.682239	139975502
ERR4787911	PRJEB37886	AMPLICON	SAMEA7512530	ERX4657669	COG-UK/ALDP-A7011D	Illumina NovaSeq 6000	PAIRED	PCR	VIRAL RNA	Severe acute respiratory syndrome coronavirus 2	Homo sapiens	ILLUMINA	2020-10-15	United Kingdom	Europe	22	4664.7	7187	0.707521	139488514
ERR4787912	PRJEB37886	AMPLICON	SAMEA7512531	ERX4657670	COG-UK/ALDP-A6CF83	Illumina NovaSeq 6000	PAIRED	PCR	VIRAL RNA	Severe acute respiratory syndrome coronavirus 2	Homo sapiens	ILLUMINA	2020-10-14	United Kingdom	Europe	21	4462.05	4337	0.894793	133428654
ERR4787913	PRJEB37886	AMPLICON	SAMEA7512532	ERX4657671	COG-UK/ALDP-A6D69C	Illumina NovaSeq 6000	PAIRED	PCR	VIRAL RNA	Severe acute respiratory syndrome coronavirus 2	Homo sapiens	ILLUMINA	2020-10-14	United Kingdom	Europe	24	4656.33	7974	0.663579	139238212
ERR4787914	PRJEB37886	AMPLICON	SAMEA7512533	ERX4657672	COG-UK/ALDP-A700C5	Illumina NovaSeq 6000	PAIRED	PCR	VIRAL RNA	Severe acute respiratory syndrome coronavirus 2	Homo sapiens	ILLUMINA	2020-10-15	United Kingdom	Europe	26	4514.01	4403	0.899007	134982368
ERR4787915	PRJEB37886	AMPLICON	SAMEA7512534	ERX4657673	COG-UK/ALDP-A6D6C9	Illumina NovaSeq 6000	PAIRED	PCR	VIRAL RNA	Severe acute respiratory syndrome coronavirus 2	Homo sapiens	ILLUMINA	2020-10-15	United Kingdom	Europe	28	4681.27	7997	0.676889	139984081
ERR4787916	PRJEB37886	AMPLICON	SAMEA7512535	ERX4657674	COG-UK/ALDP-A700D4	Illumina NovaSeq 6000	PAIRED	PCR	VIRAL RNA	Severe acute respiratory syndrome coronavirus 2	Homo sapiens	ILLUMINA	2020-10-15	United Kingdom	Europe	29	4666.18	7049	0.710263	139532689
ERR4787917	PRJEB37886	AMPLICON	SAMEA7512536	ERX4657675	COG-UK/ALDP-A6CD98	Illumina NovaSeq 6000	PAIRED	PCR	VIRAL RNA	Severe acute respiratory syndrome coronavirus 2	Homo sapiens	ILLUMINA	2020-10-15	United Kingdom	Europe	28	4719.11	8000	0.667893	141115628
ERR4787918	PRJEB37886	AMPLICON	SAMEA7512537	ERX4657676	COG-UK/ALDP-A6CF47	Illumina NovaSeq 6000	PAIRED	PCR	VIRAL RNA	Severe acute respiratory syndrome coronavirus 2	Homo sapiens	ILLUMINA	2020-10-14	United Kingdom	Europe	33	4656.27	5457	0.802996	139236576
ERR4787919	PRJEB37886	AMPLICON	SAMEA7512538	ERX4657677	COG-UK/ALDP-A6CDB6	Illumina NovaSeq 6000	PAIRED	PCR	VIRAL RNA	Severe acute respiratory syndrome coronavirus 2	Homo sapiens	ILLUMINA	2020-10-15	United Kingdom	Europe	28	4673.59	7042	0.730763	139754237
ERR4787920	PRJEB37886	AMPLICON	SAMEA7512539	ERX4657678	COG-UK/ALDP-A6CF38	Illumina NovaSeq 6000	PAIRED	PCR	VIRAL RNA	Severe acute respiratory syndrome coronavirus 2	Homo sapiens	ILLUMINA	2020-10-14	United Kingdom	Europe	24	4667.08	5434	0.799686	139559813
ERR4787921	PRJEB37886	AMPLICON	SAMEA7512540	ERX4657679	COG-UK/ALDP-A6CE68	Illumina NovaSeq 6000	PAIRED	PCR	VIRAL RNA	Severe acute respiratory syndrome coronavirus 2	Homo sapiens	ILLUMINA	2020-10-15	United Kingdom	Europe	24	4676.26	7737	0.68672	139834260
ERR4787922	PRJEB37886	AMPLICON	SAMEA7512541	ERX4657680	COG-UK/ALDP-A6CF56	Illumina NovaSeq 6000	PAIRED	PCR	VIRAL RNA	Severe acute respiratory syndrome coronavirus 2	Homo sapiens	ILLUMINA	2020-10-14	United Kingdom	Europe	32	3901.3	3822	0.97619	116660461
ERR4787923	PRJEB37886	AMPLICON	SAMEA7512542	ERX4657681	COG-UK/ALDP-A6CEA4	Illumina NovaSeq 6000	PAIRED	PCR	VIRAL RNA	Severe acute respiratory syndrome coronavirus 2	Homo sapiens	ILLUMINA	2020-10-15	United Kingdom	Europe	29	4689.13	8000	0.669565	140218937
ERR4787924	PRJEB37886	AMPLICON	SAMEA7512543	ERX4657682	COG-UK/ALDP-A6C800	Illumina NovaSeq 6000	PAIRED	PCR	VIRAL RNA	Severe acute respiratory syndrome coronavirus 2	Homo sapiens	ILLUMINA	2020-10-15	United Kingdom	Europe	22	4686.65	7318	0.696352	140145035
ERR4787925	PRJEB37886	AMPLICON	SAMEA7512544	ERX4657683	COG-UK/ALDP-A6CDA7	Illumina NovaSeq 6000	PAIRED	PCR	VIRAL RNA	Severe acute respiratory syndrome coronavirus 2	Homo sapiens	ILLUMINA	2020-10-15	United Kingdom	Europe	26	4654.74	7131	0.718122	139190601
ERR4787926	PRJEB37886	AMPLICON	SAMEA7512545	ERX4657684	COG-UK/ALDP-A6C7F4	Illumina NovaSeq 6000	PAIRED	PCR	VIRAL RNA	Severe acute respiratory syndrome coronavirus 2	Homo sapiens	ILLUMINA	2020-10-14	United Kingdom	Europe	33	4649.26	6748	0.760526	139026828
ERR4787927	PRJEB37886	AMPLICON	SAMEA7512546	ERX4657685	COG-UK/ALDP-A6CE0E	Illumina NovaSeq 6000	PAIRED	PCR	VIRAL RNA	Severe acute respiratory syndrome coronavirus 2	Homo sapiens	ILLUMINA	2020-10-15	United Kingdom	Europe	29	4718.69	8001	0.675518	141102845
ERR4787928	PRJEB37886	AMPLICON	SAMEA7512547	ERX4657686	COG-UK/ALDP-A6C82E	Illumina NovaSeq 6000	PAIRED	PCR	VIRAL RNA	Severe acute respiratory syndrome coronavirus 2	Homo sapiens	ILLUMINA	2020-10-13	United Kingdom	Europe	27	4716.25	7728	0.714009	141030125
ERR4787929	PRJEB37886	AMPLICON	SAMEA7512548	ERX4657687	COG-UK/ALDP-A6CE3B	Illumina NovaSeq 6000	PAIRED	PCR	VIRAL RNA	Severe acute respiratory syndrome coronavirus 2	Homo sapiens	ILLUMINA	2020-10-15	United Kingdom	Europe	24	4637.71	5312	0.811056	138681298
ERR4787930	PRJEB37886	AMPLICON	SAMEA7512549	ERX4657688	COG-UK/ALDP-A6C83D	Illumina NovaSeq 6000	PAIRED	PCR	VIRAL RNA	Severe acute respiratory syndrome coronavirus 2	Homo sapiens	ILLUMINA	2020-10-14	United Kingdom	Europe	26	4625.48	4768	0.936863	138315670
ERR4787931	PRJEB37886	AMPLICON	SAMEA7512550	ERX4657689	COG-UK/ALDP-A6CEB3	Illumina NovaSeq 6000	PAIRED	PCR	VIRAL RNA	Severe acute respiratory syndrome coronavirus 2	Homo sapiens	ILLUMINA	2020-10-15	United Kingdom	Europe	24	4618.41	4394	0.895395	138104235
ERR4787932	PRJEB37886	AMPLICON	SAMEA7512551	ERX4657690	COG-UK/ALDP-A6C81F	Illumina NovaSeq 6000	PAIRED	PCR	VIRAL RNA	Severe acute respiratory syndrome coronavirus 2	Homo sapiens	ILLUMINA	2020-10-13	United Kingdom	Europe	29	4656.21	5645	0.795204	139234527
ERR4787933	PRJEB37886	AMPLICON	SAMEA7512552	ERX4657691	COG-UK/ALDP-A6D6AB	Illumina NovaSeq 6000	PAIRED	PCR	VIRAL RNA	Severe acute respiratory syndrome coronavirus 2	Homo sapiens	ILLUMINA	2020-10-14	United Kingdom	Europe	49	2645.6	2097	0.939137	79111228
ERR4787934	PRJEB37886	AMPLICON	SAMEA7512553	ERX4657692	COG-UK/ALDP-A70177	Illumina NovaSeq 6000	PAIRED	PCR	VIRAL RNA	Severe acute respiratory syndrome coronavirus 2	Homo sapiens	ILLUMINA	2020-10-15	United Kingdom	Europe	22	3992.16	3707	0.968632	119377648
ERR4787935	PRJEB37886	AMPLICON	SAMEA7512554	ERX4657693	COG-UK/ALDP-A6D68D	Illumina NovaSeq 6000	PAIRED	PCR	VIRAL RNA	Severe acute respiratory syndrome coronavirus 2	Homo sapiens	ILLUMINA	2020-10-14	United Kingdom	Europe	25	4645.33	7567	0.69595	138909415
ERR4787936	PRJEB37886	AMPLICON	SAMEA7512555	ERX4657694	COG-UK/ALDP-A6D6BA	Illumina NovaSeq 6000	PAIRED	PCR	VIRAL RNA	Severe acute respiratory syndrome coronavirus 2	Homo sapiens	ILLUMINA	2020-10-15	United Kingdom	Europe	24	4720.65	8004	0.655219	141161495
ERR4787937	PRJEB37886	AMPLICON	SAMEA7512556	ERX4657695	COG-UK/ALDP-A6D456	Illumina NovaSeq 6000	PAIRED	PCR	VIRAL RNA	Severe acute respiratory syndrome coronavirus 2	Homo sapiens	ILLUMINA	2020-10-15	United Kingdom	Europe	34	4719.87	7979	0.694914	141138159
ERR4787938	PRJEB37886	AMPLICON	SAMEA7512557	ERX4657696	COG-UK/ALDP-A7014A	Illumina NovaSeq 6000	PAIRED	PCR	VIRAL RNA	Severe acute respiratory syndrome coronavirus 2	Homo sapiens	ILLUMINA	2020-10-15	United Kingdom	Europe	28	4682.23	7563	0.706351	140012724
ERR4787939	PRJEB37886	AMPLICON	SAMEA7512558	ERX4657697	COG-UK/ALDP-A6D492	Illumina NovaSeq 6000	PAIRED	PCR	VIRAL RNA	Severe acute respiratory syndrome coronavirus 2	Homo sapiens	ILLUMINA	2020-10-15	United Kingdom	Europe	23	4704.53	7998	0.686018	140679574
ERR4787940	PRJEB37886	AMPLICON	SAMEA7512559	ERX4657698	COG-UK/ALDP-A700F2	Illumina NovaSeq 6000	PAIRED	PCR	VIRAL RNA	Severe acute respiratory syndrome coronavirus 2	Homo sapiens	ILLUMINA	2020-10-15	United Kingdom	Europe	22	4574.26	4480	0.910042	136784114
ERR4787941	PRJEB37886	AMPLICON	SAMEA7512560	ERX4657699	COG-UK/ALDP-A6D4FC	Illumina NovaSeq 6000	PAIRED	PCR	VIRAL RNA	Severe acute respiratory syndrome coronavirus 2	Homo sapiens	ILLUMINA	2020-10-15	United Kingdom	Europe	30	4676.02	5298	0.80818	139827140
ERR4787942	PRJEB37886	AMPLICON	SAMEA7512561	ERX4657700	COG-UK/ALDP-A7013B	Illumina NovaSeq 6000	PAIRED	PCR	VIRAL RNA	Severe acute respiratory syndrome coronavirus 2	Homo sapiens	ILLUMINA	2020-10-15	United Kingdom	Europe	33	3336.58	2839	0.985888	99773726
ERR4787943	PRJEB37886	AMPLICON	SAMEA7512562	ERX4657701	COG-UK/ALDP-A6D465	Illumina NovaSeq 6000	PAIRED	PCR	VIRAL RNA	Severe acute respiratory syndrome coronavirus 2	Homo sapiens	ILLUMINA	2020-10-15	United Kingdom	Europe	25	4442.56	4176	0.974016	132845972
ERR4787944	PRJEB37886	AMPLICON	SAMEA7512563	ERX4657702	COG-UK/ALDP-A70186	Illumina NovaSeq 6000	PAIRED	PCR	VIRAL RNA	Severe acute respiratory syndrome coronavirus 2	Homo sapiens	ILLUMINA	2020-10-15	United Kingdom	Europe	32	4648.85	5816	0.790957	139014671
ERR4787945	PRJEB37886	AMPLICON	SAMEA7512564	ERX4657703	COG-UK/ALDP-A6D508	Illumina NovaSeq 6000	PAIRED	PCR	VIRAL RNA	Severe acute respiratory syndrome coronavirus 2	Homo sapiens	ILLUMINA	2020-10-15	United Kingdom	Europe	25	4693.26	7973	0.692506	140342645
ERR4787946	PRJEB37886	AMPLICON	SAMEA7512565	ERX4657704	COG-UK/ALDP-A70159	Illumina NovaSeq 6000	PAIRED	PCR	VIRAL RNA	Severe acute respiratory syndrome coronavirus 2	Homo sapiens	ILLUMINA	2020-10-15	United Kingdom	Europe	32	2589.11	2187	0.922215	77422098
ERR4787947	PRJEB37886	AMPLICON	SAMEA7512566	ERX4657705	COG-UK/ALDP-A6CD7A	Illumina NovaSeq 6000	PAIRED	PCR	VIRAL RNA	Severe acute respiratory syndrome coronavirus 2	Homo sapiens	ILLUMINA	2020-10-15	United Kingdom	Europe	24	4634.5	4922	0.808648	138585364
ERR4787948	PRJEB37886	AMPLICON	SAMEA7512567	ERX4657706	COG-UK/ALDP-A6CB07	Illumina NovaSeq 6000	PAIRED	PCR	VIRAL RNA	Severe acute respiratory syndrome coronavirus 2	Homo sapiens	ILLUMINA	2020-10-15	United Kingdom	Europe	29	4688.61	7359	0.707822	140203425
ERR4787949	PRJEB37886	AMPLICON	SAMEA7512568	ERX4657707	COG-UK/ALDP-A6CDC5	Illumina NovaSeq 6000	PAIRED	PCR	VIRAL RNA	Severe acute respiratory syndrome coronavirus 2	Homo sapiens	ILLUMINA	2020-10-15	United Kingdom	Europe	24	3840.94	3661	0.985888	114855506
ERR4787950	PRJEB37886	AMPLICON	SAMEA7512569	ERX4657708	COG-UK/ALDP-A6CB25	Illumina NovaSeq 6000	PAIRED	PCR	VIRAL RNA	Severe acute respiratory syndrome coronavirus 2	Homo sapiens	ILLUMINA	2020-10-15	United Kingdom	Europe	35	4673.2	6889	0.747818	139742705
ERR4787951	PRJEB37886	AMPLICON	SAMEA7512570	ERX4657709	COG-UK/ALDP-A6CE1D	Illumina NovaSeq 6000	PAIRED	PCR	VIRAL RNA	Severe acute respiratory syndrome coronavirus 2	Homo sapiens	ILLUMINA	2020-10-15	United Kingdom	Europe	24	4643.56	5557	0.772799	138856372
ERR4787952	PRJEB37886	AMPLICON	SAMEA7512571	ERX4657710	COG-UK/ALDP-A6CB34	Illumina NovaSeq 6000	PAIRED	PCR	VIRAL RNA	Severe acute respiratory syndrome coronavirus 2	Homo sapiens	ILLUMINA	2020-10-15	United Kingdom	Europe	23	4627.7	4775	0.838645	138382168
ERR4787953	PRJEB37886	AMPLICON	SAMEA7512572	ERX4657711	COG-UK/ALDP-A6CE77	Illumina NovaSeq 6000	PAIRED	PCR	VIRAL RNA	Severe acute respiratory syndrome coronavirus 2	Homo sapiens	ILLUMINA	2020-10-15	United Kingdom	Europe	27	3986.79	3823	0.983547	119217015
ERR4787954	PRJEB37886	AMPLICON	SAMEA7512573	ERX4657712	COG-UK/ALDP-A6CB8F	Illumina NovaSeq 6000	PAIRED	PCR	VIRAL RNA	Severe acute respiratory syndrome coronavirus 2	Homo sapiens	ILLUMINA	2020-10-15	United Kingdom	Europe	22	4639.02	4920	0.819817	138720575
ERR4787955	PRJEB37886	AMPLICON	SAMEA7512574	ERX4657713	COG-UK/ALDP-A6CDD4	Illumina NovaSeq 6000	PAIRED	PCR	VIRAL RNA	Severe acute respiratory syndrome coronavirus 2	Homo sapiens	ILLUMINA	2020-10-15	United Kingdom	Europe	32	4446.35	4270	0.955423	132959105
ERR4787956	PRJEB37886	AMPLICON	SAMEA7512575	ERX4657714	COG-UK/ALDP-A6CB61	Illumina NovaSeq 6000	PAIRED	PCR	VIRAL RNA	Severe acute respiratory syndrome coronavirus 2	Homo sapiens	ILLUMINA	2020-10-15	United Kingdom	Europe	32	3634.5	3537	0.960405	108682400
ERR4787957	PRJEB37886	AMPLICON	SAMEA7512576	ERX4657715	COG-UK/ALDP-A6CEC2	Illumina NovaSeq 6000	PAIRED	PCR	VIRAL RNA	Severe acute respiratory syndrome coronavirus 2	Homo sapiens	ILLUMINA	2020-10-15	United Kingdom	Europe	29	4670.35	7126	0.703842	139657473
ERR4787958	PRJEB37886	AMPLICON	SAMEA7512577	ERX4657716	COG-UK/ALDP-A6CB43	Illumina NovaSeq 6000	PAIRED	PCR	VIRAL RNA	Severe acute respiratory syndrome coronavirus 2	Homo sapiens	ILLUMINA	2020-10-15	United Kingdom	Europe	25	4647.42	4753	0.918202	138971785
ERR4787959	PRJEB37886	AMPLICON	SAMEA7512578	ERX4657717	COG-UK/ALDP-A6CDE3	Illumina NovaSeq 6000	PAIRED	PCR	VIRAL RNA	Severe acute respiratory syndrome coronavirus 2	Homo sapiens	ILLUMINA	2020-10-15	United Kingdom	Europe	33	4620.37	4994	0.851821	138162966
ERR4787960	PRJEB37886	AMPLICON	SAMEA7512579	ERX4657718	COG-UK/ALDP-A6CBAD	Illumina NovaSeq 6000	PAIRED	PCR	VIRAL RNA	Severe acute respiratory syndrome coronavirus 2	Homo sapiens	ILLUMINA	2020-10-14	United Kingdom	Europe	30	4647.14	5987	0.772765	138963401
ERR4787961	PRJEB37886	AMPLICON	SAMEA7512580	ERX4657719	COG-UK/ALDP-A6CE2C	Illumina NovaSeq 6000	PAIRED	PCR	VIRAL RNA	Severe acute respiratory syndrome coronavirus 2	Homo sapiens	ILLUMINA	2020-10-15	United Kingdom	Europe	56	842.416	521	0.774671	25190778
ERR4787962	PRJEB37886	AMPLICON	SAMEA7512581	ERX4657720	COG-UK/ALDP-A6CB16	Illumina NovaSeq 6000	PAIRED	PCR	VIRAL RNA	Severe acute respiratory syndrome coronavirus 2	Homo sapiens	ILLUMINA	2020-10-14	United Kingdom	Europe	40	1737.82	1156	0.951376	51966164
ERR4787963	PRJEB37886	AMPLICON	SAMEA7512582	ERX4657721	COG-UK/ALDP-A6D526	Illumina NovaSeq 6000	PAIRED	PCR	VIRAL RNA	Severe acute respiratory syndrome coronavirus 2	Homo sapiens	ILLUMINA	2020-10-15	United Kingdom	Europe	25	4675.21	7389	0.694144	139802921
ERR4787964	PRJEB37886	AMPLICON	SAMEA7512583	ERX4657722	COG-UK/ALDP-A701D1	Illumina NovaSeq 6000	PAIRED	PCR	VIRAL RNA	Severe acute respiratory syndrome coronavirus 2	Homo sapiens	ILLUMINA	2020-10-15	United Kingdom	Europe	22	4628.78	4372	0.958432	138414475
ERR4787965	PRJEB37886	AMPLICON	SAMEA7512584	ERX4657723	COG-UK/ALDP-A6D438	Illumina NovaSeq 6000	PAIRED	PCR	VIRAL RNA	Severe acute respiratory syndrome coronavirus 2	Homo sapiens	ILLUMINA	2020-10-15	United Kingdom	Europe	21	4688.97	7627	0.696285	140214373
ERR4787966	PRJEB37886	AMPLICON	SAMEA7512585	ERX4657724	COG-UK/ALDP-A70265	Illumina NovaSeq 6000	PAIRED	PCR	VIRAL RNA	Severe acute respiratory syndrome coronavirus 2	Homo sapiens	ILLUMINA	2020-10-15	United Kingdom	Europe	19	4531.95	4465	0.930542	135518792
ERR4787967	PRJEB37886	AMPLICON	SAMEA7512586	ERX4657725	COG-UK/ALDP-A6D474	Illumina NovaSeq 6000	PAIRED	PCR	VIRAL RNA	Severe acute respiratory syndrome coronavirus 2	Homo sapiens	ILLUMINA	2020-10-15	United Kingdom	Europe	27	4608.27	4852	0.837207	137801239
ERR4787968	PRJEB37886	AMPLICON	SAMEA7512587	ERX4657726	COG-UK/ALDP-A70238	Illumina NovaSeq 6000	PAIRED	PCR	VIRAL RNA	Severe acute respiratory syndrome coronavirus 2	Homo sapiens	ILLUMINA	2020-10-15	United Kingdom	Europe	28	4650.47	6662	0.742935	139062904
ERR4787969	PRJEB37886	AMPLICON	SAMEA7512588	ERX4657727	COG-UK/ALDP-A6D4A1	Illumina NovaSeq 6000	PAIRED	PCR	VIRAL RNA	Severe acute respiratory syndrome coronavirus 2	Homo sapiens	ILLUMINA	2020-10-15	United Kingdom	Europe	30	4671.07	6109	0.782497	139678930
ERR4787970	PRJEB37886	AMPLICON	SAMEA7512589	ERX4657728	COG-UK/ALDP-A70195	Illumina NovaSeq 6000	PAIRED	PCR	VIRAL RNA	Severe acute respiratory syndrome coronavirus 2	Homo sapiens	ILLUMINA	2020-10-15	United Kingdom	Europe	26	4595.72	4679	0.885864	137425960
ERR4787971	PRJEB37886	AMPLICON	SAMEA7512590	ERX4657729	COG-UK/ALDP-A6D535	Illumina NovaSeq 6000	PAIRED	PCR	VIRAL RNA	Severe acute respiratory syndrome coronavirus 2	Homo sapiens	ILLUMINA	2020-10-15	United Kingdom	Europe	26	4723.25	7998	0.696285	141239239
ERR4787972	PRJEB37886	AMPLICON	SAMEA7512591	ERX4657730	COG-UK/ALDP-A701FF	Illumina NovaSeq 6000	PAIRED	PCR	VIRAL RNA	Severe acute respiratory syndrome coronavirus 2	Homo sapiens	ILLUMINA	2020-10-15	United Kingdom	Europe	30	4648.2	5800	0.791058	138995216
ERR4787973	PRJEB37886	AMPLICON	SAMEA7512592	ERX4657731	COG-UK/ALDP-A6D429	Illumina NovaSeq 6000	PAIRED	PCR	VIRAL RNA	Severe acute respiratory syndrome coronavirus 2	Homo sapiens	ILLUMINA	2020-10-15	United Kingdom	Europe	25	4676.85	7469	0.701568	139851966
ERR4787974	PRJEB37886	AMPLICON	SAMEA7512593	ERX4657732	COG-UK/ALDP-A70274	Illumina NovaSeq 6000	PAIRED	PCR	VIRAL RNA	Severe acute respiratory syndrome coronavirus 2	Homo sapiens	ILLUMINA	2020-10-15	United Kingdom	Europe	23	4678.02	7724	0.683443	139886953
ERR4787975	PRJEB37886	AMPLICON	SAMEA7512594	ERX4657733	COG-UK/ALDP-A6D4B0	Illumina NovaSeq 6000	PAIRED	PCR	VIRAL RNA	Severe acute respiratory syndrome coronavirus 2	Homo sapiens	ILLUMINA	2020-10-15	United Kingdom	Europe	29	3826.47	3664	0.979701	114422808
ERR4787976	PRJEB37886	AMPLICON	SAMEA7512595	ERX4657734	COG-UK/ALDP-A701E0	Illumina NovaSeq 6000	PAIRED	PCR	VIRAL RNA	Severe acute respiratory syndrome coronavirus 2	Homo sapiens	ILLUMINA	2020-10-15	United Kingdom	Europe	28	4674.32	7444	0.683176	139776231
ERR4787977	PRJEB37886	AMPLICON	SAMEA7512596	ERX4657735	COG-UK/ALDP-A6D4CF	Illumina NovaSeq 6000	PAIRED	PCR	VIRAL RNA	Severe acute respiratory syndrome coronavirus 2	Homo sapiens	ILLUMINA	2020-10-15	United Kingdom	Europe	24	4399.21	4185	0.949838	131549678
ERR4787978	PRJEB37886	AMPLICON	SAMEA7512597	ERX4657736	COG-UK/ALDP-A70247	Illumina NovaSeq 6000	PAIRED	PCR	VIRAL RNA	Severe acute respiratory syndrome coronavirus 2	Homo sapiens	ILLUMINA	2020-10-15	United Kingdom	Europe	29	4665.45	7312	0.697422	139510802
ERR4787979	PRJEB37886	AMPLICON	SAMEA7512598	ERX4657737	COG-UK/ALDP-A6C34B	Illumina NovaSeq 6000	PAIRED	PCR	VIRAL RNA	Severe acute respiratory syndrome coronavirus 2	Homo sapiens	ILLUMINA	2020-10-15	United Kingdom	Europe	27	4750.32	8000	0.68672	142048846
ERR4787980	PRJEB37886	AMPLICON	SAMEA7512599	ERX4657738	COG-UK/ALDP-A6CB70	Illumina NovaSeq 6000	PAIRED	PCR	VIRAL RNA	Severe acute respiratory syndrome coronavirus 2	Homo sapiens	ILLUMINA	2020-10-14	United Kingdom	Europe	30	4701.43	7757	0.698793	140586941
ERR4787981	PRJEB37886	AMPLICON	SAMEA7512600	ERX4657739	COG-UK/ALDP-A6C32D	Illumina NovaSeq 6000	PAIRED	PCR	VIRAL RNA	Severe acute respiratory syndrome coronavirus 2	Homo sapiens	ILLUMINA	2020-10-15	United Kingdom	Europe	39	3160.12	2944	0.939237	94497011
ERR4787982	PRJEB37886	AMPLICON	SAMEA7512601	ERX4657740	COG-UK/ALDP-A6CB52	Illumina NovaSeq 6000	PAIRED	PCR	VIRAL RNA	Severe acute respiratory syndrome coronavirus 2	Homo sapiens	ILLUMINA	2020-10-14	United Kingdom	Europe	29	4639.83	5785	0.772999	138744743
ERR4787983	PRJEB37886	AMPLICON	SAMEA7512602	ERX4657741	COG-UK/ALDP-A6C396	Illumina NovaSeq 6000	PAIRED	PCR	VIRAL RNA	Severe acute respiratory syndrome coronavirus 2	Homo sapiens	ILLUMINA	2020-10-15	United Kingdom	Europe	22	4620.6	4864	0.85463	138169795
ERR4787984	PRJEB37886	AMPLICON	SAMEA7512603	ERX4657742	COG-UK/ALDP-A6CBCB	Illumina NovaSeq 6000	PAIRED	PCR	VIRAL RNA	Severe acute respiratory syndrome coronavirus 2	Homo sapiens	ILLUMINA	2020-10-15	United Kingdom	Europe	23	4188.01	3964	0.981139	125234060
ERR4787985	PRJEB37886	AMPLICON	SAMEA7512604	ERX4657743	COG-UK/ALDP-A6C33C	Illumina NovaSeq 6000	PAIRED	PCR	VIRAL RNA	Severe acute respiratory syndrome coronavirus 2	Homo sapiens	ILLUMINA	2020-10-15	United Kingdom	Europe	24	4662.21	7479	0.694512	139413917
ERR4787986	PRJEB37886	AMPLICON	SAMEA7512605	ERX4657744	COG-UK/ALDP-A6CB9E	Illumina NovaSeq 6000	PAIRED	PCR	VIRAL RNA	Severe acute respiratory syndrome coronavirus 2	Homo sapiens	ILLUMINA	2020-10-15	United Kingdom	Europe	24	4640.22	6011	0.769856	138756446
ERR4787987	PRJEB37886	AMPLICON	SAMEA7512606	ERX4657745	COG-UK/ALDP-A6C369	Illumina NovaSeq 6000	PAIRED	PCR	VIRAL RNA	Severe acute respiratory syndrome coronavirus 2	Homo sapiens	ILLUMINA	2020-10-15	United Kingdom	Europe	28	4727.92	7983	0.694746	141378933
ERR4787988	PRJEB37886	AMPLICON	SAMEA7512607	ERX4657746	COG-UK/ALDP-A6CBBC	Illumina NovaSeq 6000	PAIRED	PCR	VIRAL RNA	Severe acute respiratory syndrome coronavirus 2	Homo sapiens	ILLUMINA	2020-10-15	United Kingdom	Europe	27	4706.47	7866	0.689897	140737488
ERR4787989	PRJEB37886	AMPLICON	SAMEA7512608	ERX4657747	COG-UK/ALDP-A6C378	Illumina NovaSeq 6000	PAIRED	PCR	VIRAL RNA	Severe acute respiratory syndrome coronavirus 2	Homo sapiens	ILLUMINA	2020-10-15	United Kingdom	Europe	25	4551.73	4423	0.926328	136110280
ERR4787990	PRJEB37886	AMPLICON	SAMEA7512609	ERX4657748	COG-UK/ALDP-A6C3F0	Illumina NovaSeq 6000	PAIRED	PCR	VIRAL RNA	Severe acute respiratory syndrome coronavirus 2	Homo sapiens	ILLUMINA	2020-10-14	United Kingdom	Europe	22	4688.02	7837	0.681136	140185800
ERR4787991	PRJEB37886	AMPLICON	SAMEA7512610	ERX4657749	COG-UK/ALDP-A6C3B4	Illumina NovaSeq 6000	PAIRED	PCR	VIRAL RNA	Severe acute respiratory syndrome coronavirus 2	Homo sapiens	ILLUMINA	2020-10-15	United Kingdom	Europe	33	3441.86	3195	0.949938	102921827
ERR4787992	PRJEB37886	AMPLICON	SAMEA7512611	ERX4657750	COG-UK/ALDP-A6C448	Illumina NovaSeq 6000	PAIRED	PCR	VIRAL RNA	Severe acute respiratory syndrome coronavirus 2	Homo sapiens	ILLUMINA	2020-10-14	United Kingdom	Europe	26	4428.81	4274	0.943517	132434806
ERR4787993	PRJEB37886	AMPLICON	SAMEA7512612	ERX4657751	COG-UK/ALDP-A6C3C3	Illumina NovaSeq 6000	PAIRED	PCR	VIRAL RNA	Severe acute respiratory syndrome coronavirus 2	Homo sapiens	ILLUMINA	2020-10-15	United Kingdom	Europe	23	4656.97	5483	0.778016	139257397
ERR4787994	PRJEB37886	AMPLICON	SAMEA7512613	ERX4657752	COG-UK/ALDP-A6C466	Illumina NovaSeq 6000	PAIRED	PCR	VIRAL RNA	Severe acute respiratory syndrome coronavirus 2	Homo sapiens	ILLUMINA	2020-10-14	United Kingdom	Europe	24	4707.14	7631	0.705849	140757616
ERR4787995	PRJEB37886	AMPLICON	SAMEA7512614	ERX4657753	COG-UK/ALDP-A6D544	Illumina NovaSeq 6000	PAIRED	PCR	VIRAL RNA	Severe acute respiratory syndrome coronavirus 2	Homo sapiens	ILLUMINA	2020-10-15	United Kingdom	Europe	30	4709.26	7953	0.698325	140820992
ERR4787996	PRJEB37886	AMPLICON	SAMEA7512615	ERX4657754	COG-UK/ALDP-A701A4	Illumina NovaSeq 6000	PAIRED	PCR	VIRAL RNA	Severe acute respiratory syndrome coronavirus 2	Homo sapiens	ILLUMINA	2020-10-15	United Kingdom	Europe	26	4690.37	7998	0.66495	140256197
ERR4787997	PRJEB37886	AMPLICON	SAMEA7512616	ERX4657755	COG-UK/ALDP-A6D4DE	Illumina NovaSeq 6000	PAIRED	PCR	VIRAL RNA	Severe acute respiratory syndrome coronavirus 2	Homo sapiens	ILLUMINA	2020-10-14	United Kingdom	Europe	25	4633.58	4450	0.92051	138557831
ERR4787998	PRJEB37886	AMPLICON	SAMEA7512617	ERX4657756	COG-UK/ALDP-A701B3	Illumina NovaSeq 6000	PAIRED	PCR	VIRAL RNA	Severe acute respiratory syndrome coronavirus 2	Homo sapiens	ILLUMINA	2020-10-15	United Kingdom	Europe	22	4637.56	5943	0.803297	138676844
ERR4787999	PRJEB37886	AMPLICON	SAMEA7512618	ERX4657757	COG-UK/ALDP-A6D517	Illumina NovaSeq 6000	PAIRED	PCR	VIRAL RNA	Severe acute respiratory syndrome coronavirus 2	Homo sapiens	ILLUMINA	2020-10-14	United Kingdom	Europe	25	4415.9	4246	0.952981	132048778
ERR4788000	PRJEB37886	AMPLICON	SAMEA7512619	ERX4657758	COG-UK/ALDP-A7020B	Illumina NovaSeq 6000	PAIRED	PCR	VIRAL RNA	Severe acute respiratory syndrome coronavirus 2	Homo sapiens	ILLUMINA	2020-10-15	United Kingdom	Europe	26	4546.39	4855	0.862489	135950617
ERR4788001	PRJEB37886	AMPLICON	SAMEA7512620	ERX4657759	COG-UK/ALDP-A6D447	Illumina NovaSeq 6000	PAIRED	PCR	VIRAL RNA	Severe acute respiratory syndrome coronavirus 2	Homo sapiens	ILLUMINA	2020-10-15	United Kingdom	Europe	20	4626.92	4891	0.814534	138358736
ERR4788002	PRJEB37886	AMPLICON	SAMEA7512621	ERX4657760	COG-UK/ALDP-A70229	Illumina NovaSeq 6000	PAIRED	PCR	VIRAL RNA	Severe acute respiratory syndrome coronavirus 2	Homo sapiens	ILLUMINA	2020-10-15	United Kingdom	Europe	26	4434.67	4390	0.876467	132609828
ERR4788003	PRJEB37886	AMPLICON	SAMEA7512622	ERX4657761	COG-UK/ALDP-A6D483	Illumina NovaSeq 6000	PAIRED	PCR	VIRAL RNA	Severe acute respiratory syndrome coronavirus 2	Homo sapiens	ILLUMINA	2020-10-15	United Kingdom	Europe	29	4687.05	7733	0.685383	140156984
ERR4788004	PRJEB37886	AMPLICON	SAMEA7512623	ERX4657762	COG-UK/ALDP-A70256	Illumina NovaSeq 6000	PAIRED	PCR	VIRAL RNA	Severe acute respiratory syndrome coronavirus 2	Homo sapiens	ILLUMINA	2020-10-15	United Kingdom	Europe	32	4611.73	4831	0.866334	137904689
ERR4788005	PRJEB37886	AMPLICON	SAMEA7512624	ERX4657763	COG-UK/ALDP-A6D4ED	Illumina NovaSeq 6000	PAIRED	PCR	VIRAL RNA	Severe acute respiratory syndrome coronavirus 2	Homo sapiens	ILLUMINA	2020-10-15	United Kingdom	Europe	33	2918.91	2555	0.954219	87284025
ERR4788006	PRJEB37886	AMPLICON	SAMEA7512625	ERX4657764	COG-UK/ALDP-A70283	Illumina NovaSeq 6000	PAIRED	PCR	VIRAL RNA	Severe acute respiratory syndrome coronavirus 2	Homo sapiens	ILLUMINA	2020-10-15	United Kingdom	Europe	28	4646.34	6629	0.742133	138939463
ERR4788007	PRJEB37886	AMPLICON	SAMEA7512626	ERX4657765	COG-UK/ALDP-A6D6F6	Illumina NovaSeq 6000	PAIRED	PCR	VIRAL RNA	Severe acute respiratory syndrome coronavirus 2	Homo sapiens	ILLUMINA	2020-10-15	United Kingdom	Europe	36	3939.59	3801	0.979066	117805576
ERR4788008	PRJEB37886	AMPLICON	SAMEA7512627	ERX4657766	COG-UK/ALDP-A701C2	Illumina NovaSeq 6000	PAIRED	PCR	VIRAL RNA	Severe acute respiratory syndrome coronavirus 2	Homo sapiens	ILLUMINA	2020-10-15	United Kingdom	Europe	28	4524.98	4126	0.995954	135310563
ERR4788009	PRJEB37886	AMPLICON	SAMEA7512628	ERX4657767	COG-UK/ALDP-A6D720	Illumina NovaSeq 6000	PAIRED	PCR	VIRAL RNA	Severe acute respiratory syndrome coronavirus 2	Homo sapiens	ILLUMINA	2020-10-15	United Kingdom	Europe	31	4679.86	7317	0.722637	139941726
ERR4788010	PRJEB37886	AMPLICON	SAMEA7512629	ERX4657768	COG-UK/ALDP-A7021A	Illumina NovaSeq 6000	PAIRED	PCR	VIRAL RNA	Severe acute respiratory syndrome coronavirus 2	Homo sapiens	ILLUMINA	2020-10-15	United Kingdom	Europe	24	3272.85	3168	0.959135	97868120
ERR4788011	PRJEB37886	AMPLICON	SAMEA7512630	ERX4657769	COG-UK/ALDP-A6C387	Illumina NovaSeq 6000	PAIRED	PCR	VIRAL RNA	Severe acute respiratory syndrome coronavirus 2	Homo sapiens	ILLUMINA	2020-10-15	United Kingdom	Europe	26	4687.22	7118	0.725078	140161991
ERR4788012	PRJEB37886	AMPLICON	SAMEA7512631	ERX4657770	COG-UK/ALDP-A6C4DF	Illumina NovaSeq 6000	PAIRED	PCR	VIRAL RNA	Severe acute respiratory syndrome coronavirus 2	Homo sapiens	ILLUMINA	2020-10-14	United Kingdom	Europe	31	4677.33	7338	0.708792	139866313
ERR4788013	PRJEB37886	AMPLICON	SAMEA7512632	ERX4657771	COG-UK/ALDP-A6C3A5	Illumina NovaSeq 6000	PAIRED	PCR	VIRAL RNA	Severe acute respiratory syndrome coronavirus 2	Homo sapiens	ILLUMINA	2020-10-15	United Kingdom	Europe	23	3594.68	3358	0.949972	107491734
ERR4788014	PRJEB37886	AMPLICON	SAMEA7512633	ERX4657772	COG-UK/ALDP-A6C35A	Illumina NovaSeq 6000	PAIRED	PCR	VIRAL RNA	Severe acute respiratory syndrome coronavirus 2	Homo sapiens	ILLUMINA	2020-10-15	United Kingdom	Europe	27	4678.4	7392	0.703107	139898154
ERR4788015	PRJEB37886	AMPLICON	SAMEA7512634	ERX4657773	COG-UK/ALDP-A6C40C	Illumina NovaSeq 6000	PAIRED	PCR	VIRAL RNA	Severe acute respiratory syndrome coronavirus 2	Homo sapiens	ILLUMINA	2020-10-14	United Kingdom	Europe	24	3142	2942	0.969334	93955190
ERR4788016	PRJEB37886	AMPLICON	SAMEA7512635	ERX4657774	COG-UK/ALDP-A6C4C0	Illumina NovaSeq 6000	PAIRED	PCR	VIRAL RNA	Severe acute respiratory syndrome coronavirus 2	Homo sapiens	ILLUMINA	2020-10-14	United Kingdom	Europe	27	4636.03	5376	0.823396	138631347
ERR4788017	PRJEB37886	AMPLICON	SAMEA7512636	ERX4657775	COG-UK/ALDP-A6D3B3	Illumina NovaSeq 6000	PAIRED	PCR	VIRAL RNA	Severe acute respiratory syndrome coronavirus 2	Homo sapiens	ILLUMINA	2020-10-15	United Kingdom	Europe	33	4628.33	5083	0.821824	138400842
ERR4788018	PRJEB37886	AMPLICON	SAMEA7512637	ERX4657776	COG-UK/ALDP-A6D395	Illumina NovaSeq 6000	PAIRED	PCR	VIRAL RNA	Severe acute respiratory syndrome coronavirus 2	Homo sapiens	ILLUMINA	2020-10-15	United Kingdom	Europe	31	4737.89	7910	0.704377	141677099
ERR4788019	PRJEB37886	AMPLICON	SAMEA7512638	ERX4657777	COG-UK/ALDP-A6C484	Illumina NovaSeq 6000	PAIRED	PCR	VIRAL RNA	Severe acute respiratory syndrome coronavirus 2	Homo sapiens	ILLUMINA	2020-10-14	United Kingdom	Europe	27	4665.81	7244	0.705113	139521737
ERR4788020	PRJEB37886	AMPLICON	SAMEA7512639	ERX4657778	COG-UK/ALDP-A6D3E0	Illumina NovaSeq 6000	PAIRED	PCR	VIRAL RNA	Severe acute respiratory syndrome coronavirus 2	Homo sapiens	ILLUMINA	2020-10-15	United Kingdom	Europe	30	4724.25	8000	0.669264	141269137
ERR4788021	PRJEB37886	AMPLICON	SAMEA7512640	ERX4657779	COG-UK/ALDP-A6C41B	Illumina NovaSeq 6000	PAIRED	PCR	VIRAL RNA	Severe acute respiratory syndrome coronavirus 2	Homo sapiens	ILLUMINA	2020-10-14	United Kingdom	Europe	24	2907.17	2656	0.970973	86933192
ERR4788022	PRJEB37886	AMPLICON	SAMEA7512641	ERX4657780	COG-UK/ALDP-A6D3C2	Illumina NovaSeq 6000	PAIRED	PCR	VIRAL RNA	Severe acute respiratory syndrome coronavirus 2	Homo sapiens	ILLUMINA	2020-10-15	United Kingdom	Europe	25	3236.1	2895	0.939471	96769187
ERR4788023	PRJEB37886	AMPLICON	SAMEA7512642	ERX4657781	COG-UK/ALDP-A6C457	Illumina NovaSeq 6000	PAIRED	PCR	VIRAL RNA	Severe acute respiratory syndrome coronavirus 2	Homo sapiens	ILLUMINA	2020-10-14	United Kingdom	Europe	31	4707.26	7423	0.716483	140761066
ERR4788024	PRJEB37886	AMPLICON	SAMEA7512643	ERX4657782	COG-UK/ALDP-A6D75D	Illumina NovaSeq 6000	PAIRED	PCR	VIRAL RNA	Severe acute respiratory syndrome coronavirus 2	Homo sapiens	ILLUMINA	2020-10-15	United Kingdom	Europe	30	4136.33	3957	0.954118	123688537
ERR4788025	PRJEB37886	AMPLICON	SAMEA7512644	ERX4657783	COG-UK/ALDP-A6FF44	Illumina NovaSeq 6000	PAIRED	PCR	VIRAL RNA	Severe acute respiratory syndrome coronavirus 2	Homo sapiens	ILLUMINA	2020-10-15	United Kingdom	Europe	19	4385.39	4296	0.984985	131136263
ERR4788026	PRJEB37886	AMPLICON	SAMEA7512645	ERX4657784	COG-UK/ALDP-A6D77B	Illumina NovaSeq 6000	PAIRED	PCR	VIRAL RNA	Severe acute respiratory syndrome coronavirus 2	Homo sapiens	ILLUMINA	2020-10-15	United Kingdom	Europe	21	4662.01	6947	0.731866	139408117
ERR4788027	PRJEB37886	AMPLICON	SAMEA7512646	ERX4657785	COG-UK/ALDP-A6FFDB	Illumina NovaSeq 6000	PAIRED	PCR	VIRAL RNA	Severe acute respiratory syndrome coronavirus 2	Homo sapiens	ILLUMINA	2020-10-15	United Kingdom	Europe	29	4650.8	7471	0.710464	139072952
ERR4788028	PRJEB37886	AMPLICON	SAMEA7512647	ERX4657786	COG-UK/ALDP-A6D6D8	Illumina NovaSeq 6000	PAIRED	PCR	VIRAL RNA	Severe acute respiratory syndrome coronavirus 2	Homo sapiens	ILLUMINA	2020-10-15	United Kingdom	Europe	25	4618.3	4886	0.818313	138101139
ERR4788029	PRJEB37886	AMPLICON	SAMEA7512648	ERX4657787	COG-UK/ALDP-A70001	Illumina NovaSeq 6000	PAIRED	PCR	VIRAL RNA	Severe acute respiratory syndrome coronavirus 2	Homo sapiens	ILLUMINA	2020-10-15	United Kingdom	Europe	25	4630.69	4843	0.831388	138471545
ERR4788030	PRJEB37886	AMPLICON	SAMEA7512649	ERX4657788	COG-UK/ALDP-A6D702	Illumina NovaSeq 6000	PAIRED	PCR	VIRAL RNA	Severe acute respiratory syndrome coronavirus 2	Homo sapiens	ILLUMINA	2020-10-15	United Kingdom	Europe	29	4704.88	7992	0.694947	140689895
ERR4788031	PRJEB37886	AMPLICON	SAMEA7512650	ERX4657789	COG-UK/ALDP-A6FF62	Illumina NovaSeq 6000	PAIRED	PCR	VIRAL RNA	Severe acute respiratory syndrome coronavirus 2	Homo sapiens	ILLUMINA	2020-10-15	United Kingdom	Europe	23	4670.24	7634	0.696051	139654258
ERR4788032	PRJEB37886	AMPLICON	SAMEA7512651	ERX4657790	COG-UK/ALDP-A6D7E4	Illumina NovaSeq 6000	PAIRED	PCR	VIRAL RNA	Severe acute respiratory syndrome coronavirus 2	Homo sapiens	ILLUMINA	2020-10-15	United Kingdom	Europe	27	4713.16	7997	0.672006	140937586
ERR4788033	PRJEB37886	AMPLICON	SAMEA7512652	ERX4657791	COG-UK/ALDP-A6FF9F	Illumina NovaSeq 6000	PAIRED	PCR	VIRAL RNA	Severe acute respiratory syndrome coronavirus 2	Homo sapiens	ILLUMINA	2020-10-15	United Kingdom	Europe	24	4677.38	7647	0.711534	139867710
ERR4788034	PRJEB37886	AMPLICON	SAMEA7512653	ERX4657792	COG-UK/ALDP-A6D7C6	Illumina NovaSeq 6000	PAIRED	PCR	VIRAL RNA	Severe acute respiratory syndrome coronavirus 2	Homo sapiens	ILLUMINA	2020-10-15	United Kingdom	Europe	26	4569.43	4636	0.896766	136639679
ERR4788035	PRJEB37886	AMPLICON	SAMEA7512654	ERX4657793	COG-UK/ALDP-A6FFBD	Illumina NovaSeq 6000	PAIRED	PCR	VIRAL RNA	Severe acute respiratory syndrome coronavirus 2	Homo sapiens	ILLUMINA	2020-10-15	United Kingdom	Europe	23	4672.27	7511	0.707521	139715010
ERR4788036	PRJEB37886	AMPLICON	SAMEA7512655	ERX4657794	COG-UK/ALDP-A6FFAE	Illumina NovaSeq 6000	PAIRED	PCR	VIRAL RNA	Severe acute respiratory syndrome coronavirus 2	Homo sapiens	ILLUMINA	2020-10-15	United Kingdom	Europe	25	4661.86	7079	0.708625	139403636
ERR4788037	PRJEB37886	AMPLICON	SAMEA7512656	ERX4657795	COG-UK/ALDP-A6D7F3	Illumina NovaSeq 6000	PAIRED	PCR	VIRAL RNA	Severe acute respiratory syndrome coronavirus 2	Homo sapiens	ILLUMINA	2020-10-15	United Kingdom	Europe	33	4694.14	7471	0.715112	140368917
ERR4788038	PRJEB37886	AMPLICON	SAMEA7512657	ERX4657796	COG-UK/ALDP-A6FFEA	Illumina NovaSeq 6000	PAIRED	PCR	VIRAL RNA	Severe acute respiratory syndrome coronavirus 2	Homo sapiens	ILLUMINA	2020-10-15	United Kingdom	Europe	26	4701.22	7768	0.705882	140580626
ERR4788039	PRJEB37886	AMPLICON	SAMEA7512658	ERX4657797	COG-UK/ALDP-A6D34A	Illumina NovaSeq 6000	PAIRED	PCR	VIRAL RNA	Severe acute respiratory syndrome coronavirus 2	Homo sapiens	ILLUMINA	2020-10-15	United Kingdom	Europe	27	4682.31	7977	0.682406	140015073
ERR4788040	PRJEB37886	AMPLICON	SAMEA7512659	ERX4657798	COG-UK/ALDP-A6C4EE	Illumina NovaSeq 6000	PAIRED	PCR	VIRAL RNA	Severe acute respiratory syndrome coronavirus 2	Homo sapiens	ILLUMINA	2020-10-14	United Kingdom	Europe	21	4684.53	7837	0.678159	140081365
ERR4788041	PRJEB37886	AMPLICON	SAMEA7512660	ERX4657799	COG-UK/ALDP-A6D31D	Illumina NovaSeq 6000	PAIRED	PCR	VIRAL RNA	Severe acute respiratory syndrome coronavirus 2	Homo sapiens	ILLUMINA	2020-10-15	United Kingdom	Europe	25	4595.66	4839	0.870949	137424020
ERR4788042	PRJEB37886	AMPLICON	SAMEA7512661	ERX4657800	COG-UK/ALDP-A6C3D2	Illumina NovaSeq 6000	PAIRED	PCR	VIRAL RNA	Severe acute respiratory syndrome coronavirus 2	Homo sapiens	ILLUMINA	2020-10-14	United Kingdom	Europe	41	3351.38	3104	0.954219	100216437
ERR4788043	PRJEB37886	AMPLICON	SAMEA7512662	ERX4657801	COG-UK/ALDP-A6D359	Illumina NovaSeq 6000	PAIRED	PCR	VIRAL RNA	Severe acute respiratory syndrome coronavirus 2	Homo sapiens	ILLUMINA	2020-10-15	United Kingdom	Europe	27	4663.84	7299	0.69177	139462768
ERR4788044	PRJEB37886	AMPLICON	SAMEA7512663	ERX4657802	COG-UK/ALDP-A6C493	Illumina NovaSeq 6000	PAIRED	PCR	VIRAL RNA	Severe acute respiratory syndrome coronavirus 2	Homo sapiens	ILLUMINA	2020-10-14	United Kingdom	Europe	24	4664.05	7007	0.728589	139469061
ERR4788045	PRJEB37886	AMPLICON	SAMEA7512664	ERX4657803	COG-UK/ALDP-A6D3FF	Illumina NovaSeq 6000	PAIRED	PCR	VIRAL RNA	Severe acute respiratory syndrome coronavirus 2	Homo sapiens	ILLUMINA	2020-10-15	United Kingdom	Europe	28	4466.81	4445	0.881517	133570907
ERR4788046	PRJEB37886	AMPLICON	SAMEA7512665	ERX4657804	COG-UK/ALDP-A6C4B1	Illumina NovaSeq 6000	PAIRED	PCR	VIRAL RNA	Severe acute respiratory syndrome coronavirus 2	Homo sapiens	ILLUMINA	2020-10-14	United Kingdom	Europe	24	4644.07	6188	0.769254	138871616
ERR4788047	PRJEB37886	AMPLICON	SAMEA7512666	ERX4657805	COG-UK/ALDP-A6D40B	Illumina NovaSeq 6000	PAIRED	PCR	VIRAL RNA	Severe acute respiratory syndrome coronavirus 2	Homo sapiens	ILLUMINA	2020-10-15	United Kingdom	Europe	30	4657.19	7131	0.718523	139263834
ERR4788048	PRJEB37886	AMPLICON	SAMEA7512667	ERX4657806	COG-UK/ALDP-A6C3E1	Illumina NovaSeq 6000	PAIRED	PCR	VIRAL RNA	Severe acute respiratory syndrome coronavirus 2	Homo sapiens	ILLUMINA	2020-10-14	United Kingdom	Europe	43	4706.84	7875	0.690733	140748496
ERR4788049	PRJEB37886	AMPLICON	SAMEA7512668	ERX4657807	COG-UK/ALDP-A6D41A	Illumina NovaSeq 6000	PAIRED	PCR	VIRAL RNA	Severe acute respiratory syndrome coronavirus 2	Homo sapiens	ILLUMINA	2020-10-15	United Kingdom	Europe	32	3672.98	3409	0.96181	109833249
ERR4788050	PRJEB37886	AMPLICON	SAMEA7512669	ERX4657808	COG-UK/ALDP-A6C42A	Illumina NovaSeq 6000	PAIRED	PCR	VIRAL RNA	Severe acute respiratory syndrome coronavirus 2	Homo sapiens	ILLUMINA	2020-10-14	United Kingdom	Europe	25	4639.29	7065	0.72073	138728646
ERR4788051	PRJEB37886	AMPLICON	SAMEA7512670	ERX4657809	COG-UK/ALDP-A6C439	Illumina NovaSeq 6000	PAIRED	PCR	VIRAL RNA	Severe acute respiratory syndrome coronavirus 2	Homo sapiens	ILLUMINA	2020-10-14	United Kingdom	Europe	121	658.292	299	0.745042	19684909
ERR4788052	PRJEB37886	AMPLICON	SAMEA7512671	ERX4657810	COG-UK/ALDP-A6D3D1	Illumina NovaSeq 6000	PAIRED	PCR	VIRAL RNA	Severe acute respiratory syndrome coronavirus 2	Homo sapiens	ILLUMINA	2020-10-15	United Kingdom	Europe	31	4734.02	8000	0.68759	141561464
ERR4788053	PRJEB37886	AMPLICON	SAMEA7512672	ERX4657811	COG-UK/ALDP-A6C4A2	Illumina NovaSeq 6000	PAIRED	PCR	VIRAL RNA	Severe acute respiratory syndrome coronavirus 2	Homo sapiens	ILLUMINA	2020-10-14	United Kingdom	Europe	27	3000.2	2632	0.970103	89714944
ERR4788054	PRJEB37886	AMPLICON	SAMEA7512673	ERX4657812	COG-UK/ALDP-A6D6E7	Illumina NovaSeq 6000	PAIRED	PCR	VIRAL RNA	Severe acute respiratory syndrome coronavirus 2	Homo sapiens	ILLUMINA	2020-10-15	United Kingdom	Europe	48	781.444	414	0.780056	23367526
ERR4788055	PRJEB37886	AMPLICON	SAMEA7512674	ERX4657813	COG-UK/ALDP-A6FFF9	Illumina NovaSeq 6000	PAIRED	PCR	VIRAL RNA	Severe acute respiratory syndrome coronavirus 2	Homo sapiens	ILLUMINA	2020-10-15	United Kingdom	Europe	21	4711.69	7996	0.670535	140893620
ERR4788056	PRJEB37886	AMPLICON	SAMEA7512675	ERX4657814	COG-UK/ALDP-A6D73F	Illumina NovaSeq 6000	PAIRED	PCR	VIRAL RNA	Severe acute respiratory syndrome coronavirus 2	Homo sapiens	ILLUMINA	2020-10-15	United Kingdom	Europe	28	4631.17	4926	0.844798	138485820
ERR4788057	PRJEB37886	AMPLICON	SAMEA7512676	ERX4657815	COG-UK/ALDP-A6FF71	Illumina NovaSeq 6000	PAIRED	PCR	VIRAL RNA	Severe acute respiratory syndrome coronavirus 2	Homo sapiens	ILLUMINA	2020-10-15	United Kingdom	Europe	28	4662.75	7309	0.684781	139430269
ERR4788058	PRJEB37886	AMPLICON	SAMEA7512677	ERX4657816	COG-UK/ALDP-A6D78A	Illumina NovaSeq 6000	PAIRED	PCR	VIRAL RNA	Severe acute respiratory syndrome coronavirus 2	Homo sapiens	ILLUMINA	2020-10-15	United Kingdom	Europe	24	4703.7	7518	0.723172	140654846
ERR4788059	PRJEB37886	AMPLICON	SAMEA7512678	ERX4657817	COG-UK/ALDP-A70010	Illumina NovaSeq 6000	PAIRED	PCR	VIRAL RNA	Severe acute respiratory syndrome coronavirus 2	Homo sapiens	ILLUMINA	2020-10-15	United Kingdom	Europe	28	4675.28	7289	0.723974	139804861
ERR4788060	PRJEB37886	AMPLICON	SAMEA7512679	ERX4657818	COG-UK/ALDP-A6D711	Illumina NovaSeq 6000	PAIRED	PCR	VIRAL RNA	Severe acute respiratory syndrome coronavirus 2	Homo sapiens	ILLUMINA	2020-10-15	United Kingdom	Europe	23	4553.18	4652	0.897569	136153638
ERR4788061	PRJEB37886	AMPLICON	SAMEA7512680	ERX4657819	COG-UK/ALDP-A6FF53	Illumina NovaSeq 6000	PAIRED	PCR	VIRAL RNA	Severe acute respiratory syndrome coronavirus 2	Homo sapiens	ILLUMINA	2020-10-15	United Kingdom	Europe	27	4619.21	4966	0.832692	138128198
ERR4788062	PRJEB37886	AMPLICON	SAMEA7512681	ERX4657820	COG-UK/ALDP-A6D74E	Illumina NovaSeq 6000	PAIRED	PCR	VIRAL RNA	Severe acute respiratory syndrome coronavirus 2	Homo sapiens	ILLUMINA	2020-10-15	United Kingdom	Europe	37	4168.21	4088	0.95141	124642024
ERR4788063	PRJEB37886	AMPLICON	SAMEA7512682	ERX4657821	COG-UK/ALDP-A6FF80	Illumina NovaSeq 6000	PAIRED	PCR	VIRAL RNA	Severe acute respiratory syndrome coronavirus 2	Homo sapiens	ILLUMINA	2020-10-15	United Kingdom	Europe	20	4636.26	5217	0.802361	138637982
ERR4788064	PRJEB37886	AMPLICON	SAMEA7512683	ERX4657822	COG-UK/ALDP-A6D799	Illumina NovaSeq 6000	PAIRED	PCR	VIRAL RNA	Severe acute respiratory syndrome coronavirus 2	Homo sapiens	ILLUMINA	2020-10-15	United Kingdom	Europe	25	4651.18	6231	0.772063	139084097
ERR4788065	PRJEB37886	AMPLICON	SAMEA7512684	ERX4657823	COG-UK/ALDP-A6D76C	Illumina NovaSeq 6000	PAIRED	PCR	VIRAL RNA	Severe acute respiratory syndrome coronavirus 2	Homo sapiens	ILLUMINA	2020-10-15	United Kingdom	Europe	37	4131.36	3999	0.962378	123540047
ERR4788066	PRJEB37886	AMPLICON	SAMEA7512685	ERX4657824	COG-UK/ALDP-A6FFCC	Illumina NovaSeq 6000	PAIRED	PCR	VIRAL RNA	Severe acute respiratory syndrome coronavirus 2	Homo sapiens	ILLUMINA	2020-10-15	United Kingdom	Europe	30	4698.55	7893	0.690065	140500610
ERR4788067	PRJEB37886	AMPLICON	SAMEA7512686	ERX4657825	COG-UK/ALDP-A6D7D5	Illumina NovaSeq 6000	PAIRED	PCR	VIRAL RNA	Severe acute respiratory syndrome coronavirus 2	Homo sapiens	ILLUMINA	2020-10-15	United Kingdom	Europe	28	4515.75	4578	0.884794	135034608
ERR4788068	PRJEB37886	AMPLICON	SAMEA7512687	ERX4657826	COG-UK/ALDP-A7004D	Illumina NovaSeq 6000	PAIRED	PCR	VIRAL RNA	Severe acute respiratory syndrome coronavirus 2	Homo sapiens	ILLUMINA	2020-10-15	United Kingdom	Europe	23	4597.95	4964	0.867505	137492385
ERR4788069	PRJEB37886	AMPLICON	SAMEA7512688	ERX4657827	COG-UK/ALDP-A6D33B	Illumina NovaSeq 6000	PAIRED	PCR	VIRAL RNA	Severe acute respiratory syndrome coronavirus 2	Homo sapiens	ILLUMINA	2020-10-15	United Kingdom	Europe	33	4290.48	3967	0.963582	128298316
ERR4788070	PRJEB37886	AMPLICON	SAMEA7512689	ERX4657828	COG-UK/ALDP-A6C6D9	Illumina NovaSeq 6000	PAIRED	PCR	VIRAL RNA	Severe acute respiratory syndrome coronavirus 2	Homo sapiens	ILLUMINA	2020-10-15	United Kingdom	Europe	25	4631	5048	0.799786	138480695
ERR4788071	PRJEB37886	AMPLICON	SAMEA7512690	ERX4657829	COG-UK/ALDP-A6D377	Illumina NovaSeq 6000	PAIRED	PCR	VIRAL RNA	Severe acute respiratory syndrome coronavirus 2	Homo sapiens	ILLUMINA	2020-10-15	United Kingdom	Europe	31	4725.54	7999	0.691536	141307843
ERR4788072	PRJEB37886	AMPLICON	SAMEA7512691	ERX4657830	COG-UK/ALDP-A6C6E8	Illumina NovaSeq 6000	PAIRED	PCR	VIRAL RNA	Severe acute respiratory syndrome coronavirus 2	Homo sapiens	ILLUMINA	2020-10-15	United Kingdom	Europe	30	4728.98	8000	0.681236	141410561
ERR4788073	PRJEB37886	AMPLICON	SAMEA7512692	ERX4657831	COG-UK/ALDP-A6D386	Illumina NovaSeq 6000	PAIRED	PCR	VIRAL RNA	Severe acute respiratory syndrome coronavirus 2	Homo sapiens	ILLUMINA	2020-10-15	United Kingdom	Europe	25	4654.41	6114	0.762198	139180794
ERR4788074	PRJEB37886	AMPLICON	SAMEA7512693	ERX4657832	COG-UK/ALDP-A6C730	Illumina NovaSeq 6000	PAIRED	PCR	VIRAL RNA	Severe acute respiratory syndrome coronavirus 2	Homo sapiens	ILLUMINA	2020-10-15	United Kingdom	Europe	34	3536.53	3466	0.935057	105753003
ERR4788075	PRJEB37886	AMPLICON	SAMEA7512694	ERX4657833	COG-UK/ALDP-A6D368	Illumina NovaSeq 6000	PAIRED	PCR	VIRAL RNA	Severe acute respiratory syndrome coronavirus 2	Homo sapiens	ILLUMINA	2020-10-15	United Kingdom	Europe	29	4695.27	7910	0.697522	140402616
ERR4788076	PRJEB37886	AMPLICON	SAMEA7512695	ERX4657834	COG-UK/ALDP-A6C75E	Illumina NovaSeq 6000	PAIRED	PCR	VIRAL RNA	Severe acute respiratory syndrome coronavirus 2	Homo sapiens	ILLUMINA	2020-10-15	United Kingdom	Europe	47	2004.76	1544	0.897703	59948409
ERR4788077	PRJEB37886	AMPLICON	SAMEA7512696	ERX4657835	COG-UK/ALDP-A6D3A4	Illumina NovaSeq 6000	PAIRED	PCR	VIRAL RNA	Severe acute respiratory syndrome coronavirus 2	Homo sapiens	ILLUMINA	2020-10-15	United Kingdom	Europe	24	4696.37	8000	0.680199	140435558
ERR4788078	PRJEB37886	AMPLICON	SAMEA7512697	ERX4657836	COG-UK/ALDP-A6C7C7	Illumina NovaSeq 6000	PAIRED	PCR	VIRAL RNA	Severe acute respiratory syndrome coronavirus 2	Homo sapiens	ILLUMINA	2020-10-15	United Kingdom	Europe	25	4697.18	7911	0.673043	140459744
ERR4788079	PRJEB37886	AMPLICON	SAMEA7512698	ERX4657837	COG-UK/ALDP-A6C554	Illumina NovaSeq 6000	PAIRED	PCR	VIRAL RNA	Severe acute respiratory syndrome coronavirus 2	Homo sapiens	ILLUMINA	2020-10-15	United Kingdom	Europe	26	4519.6	4229	0.971006	135149640
ERR4788080	PRJEB37886	AMPLICON	SAMEA7512699	ERX4657838	COG-UK/ALDP-A6C6F7	Illumina NovaSeq 6000	PAIRED	PCR	VIRAL RNA	Severe acute respiratory syndrome coronavirus 2	Homo sapiens	ILLUMINA	2020-10-15	United Kingdom	Europe	28	4718.66	7846	0.699161	141101945
ERR4788081	PRJEB37886	AMPLICON	SAMEA7512700	ERX4657839	COG-UK/ALDP-A6C572	Illumina NovaSeq 6000	PAIRED	PCR	VIRAL RNA	Severe acute respiratory syndrome coronavirus 2	Homo sapiens	ILLUMINA	2020-10-15	United Kingdom	Europe	72	451.452	241	0.722068	13499759
ERR4788082	PRJEB37886	AMPLICON	SAMEA7512701	ERX4657840	COG-UK/ALDP-A6C581	Illumina NovaSeq 6000	PAIRED	PCR	VIRAL RNA	Severe acute respiratory syndrome coronavirus 2	Homo sapiens	ILLUMINA	2020-10-15	United Kingdom	Europe	27	4721.27	8001	0.670401	141180283
ERR4788083	PRJEB37886	AMPLICON	SAMEA7512702	ERX4657841	COG-UK/ALDP-A6C78B	Illumina NovaSeq 6000	PAIRED	PCR	VIRAL RNA	Severe acute respiratory syndrome coronavirus 2	Homo sapiens	ILLUMINA	2020-10-14	United Kingdom	Europe	55	962.369	449	0.830586	28777709
ERR4788084	PRJEB37886	AMPLICON	SAMEA7512703	ERX4657842	COG-UK/ALDP-A6D7A8	Illumina NovaSeq 6000	PAIRED	PCR	VIRAL RNA	Severe acute respiratory syndrome coronavirus 2	Homo sapiens	ILLUMINA	2020-10-15	United Kingdom	Europe	87	783.731	419	0.772598	23435919
ERR4788085	PRJEB37886	AMPLICON	SAMEA7512704	ERX4657843	COG-UK/ALDP-A7005C	Illumina NovaSeq 6000	PAIRED	PCR	VIRAL RNA	Severe acute respiratory syndrome coronavirus 2	Homo sapiens	ILLUMINA	2020-10-15	United Kingdom	Europe	19	4625.71	4444	0.896265	138322687
ERR4788086	PRJEB37886	AMPLICON	SAMEA7512705	ERX4657844	COG-UK/ALDP-A6D7B7	Illumina NovaSeq 6000	PAIRED	PCR	VIRAL RNA	Severe acute respiratory syndrome coronavirus 2	Homo sapiens	ILLUMINA	2020-10-15	United Kingdom	Europe	30	4714.04	8000	0.659466	140964030
ERR4788087	PRJEB37886	AMPLICON	SAMEA7512706	ERX4657845	COG-UK/ALDP-A7006B	Illumina NovaSeq 6000	PAIRED	PCR	VIRAL RNA	Severe acute respiratory syndrome coronavirus 2	Homo sapiens	ILLUMINA	2020-10-15	United Kingdom	Europe	26	4704.33	7992	0.664047	140673504
ERR4788088	PRJEB37886	AMPLICON	SAMEA7512707	ERX4657846	COG-UK/ALDP-A6D80F	Illumina NovaSeq 6000	PAIRED	PCR	VIRAL RNA	Severe acute respiratory syndrome coronavirus 2	Homo sapiens	ILLUMINA	2020-10-14	United Kingdom	Europe	26	4640.63	5043	0.792897	138768881
ERR4788089	PRJEB37886	AMPLICON	SAMEA7512708	ERX4657847	COG-UK/ALDP-A70089	Illumina NovaSeq 6000	PAIRED	PCR	VIRAL RNA	Severe acute respiratory syndrome coronavirus 2	Homo sapiens	ILLUMINA	2020-10-15	United Kingdom	Europe	27	4630.62	4904	0.865632	138469309
ERR4788090	PRJEB37886	AMPLICON	SAMEA7512709	ERX4657848	COG-UK/ALDP-A6D81E	Illumina NovaSeq 6000	PAIRED	PCR	VIRAL RNA	Severe acute respiratory syndrome coronavirus 2	Homo sapiens	ILLUMINA	2020-10-14	United Kingdom	Europe	25	4544.51	4515	0.921212	135894435
ERR4788091	PRJEB37886	AMPLICON	SAMEA7512710	ERX4657849	COG-UK/ALDP-A7007A	Illumina NovaSeq 6000	PAIRED	PCR	VIRAL RNA	Severe acute respiratory syndrome coronavirus 2	Homo sapiens	ILLUMINA	2020-10-15	United Kingdom	Europe	21	4625.07	4347	0.958198	138303412
ERR4788092	PRJEB37886	AMPLICON	SAMEA7512711	ERX4657850	COG-UK/ALDP-A6D8E1	Illumina NovaSeq 6000	PAIRED	PCR	VIRAL RNA	Severe acute respiratory syndrome coronavirus 2	Homo sapiens	ILLUMINA	2020-10-14	United Kingdom	Europe	28	4709.57	7995	0.686085	140830200
ERR4788093	PRJEB37886	AMPLICON	SAMEA7512712	ERX4657851	COG-UK/ALDP-A70098	Illumina NovaSeq 6000	PAIRED	PCR	VIRAL RNA	Severe acute respiratory syndrome coronavirus 2	Homo sapiens	ILLUMINA	2020-10-15	United Kingdom	Europe	22	4630.43	5064	0.815503	138463728
ERR4788094	PRJEB37886	AMPLICON	SAMEA7512713	ERX4657852	COG-UK/ALDP-A6D85A	Illumina NovaSeq 6000	PAIRED	PCR	VIRAL RNA	Severe acute respiratory syndrome coronavirus 2	Homo sapiens	ILLUMINA	2020-10-14	United Kingdom	Europe	31	4724.02	8000	0.684781	141262309
ERR4788095	PRJEB37886	AMPLICON	SAMEA7512714	ERX4657853	COG-UK/ALDP-A7002F	Illumina NovaSeq 6000	PAIRED	PCR	VIRAL RNA	Severe acute respiratory syndrome coronavirus 2	Homo sapiens	ILLUMINA	2020-10-15	United Kingdom	Europe	28	4682.68	7375	0.689797	140026047
ERR4788096	PRJEB37886	AMPLICON	SAMEA7512715	ERX4657854	COG-UK/ALDP-A6D878	Illumina NovaSeq 6000	PAIRED	PCR	VIRAL RNA	Severe acute respiratory syndrome coronavirus 2	Homo sapiens	ILLUMINA	2020-10-14	United Kingdom	Europe	46	2091.72	1597	0.914591	62548645
ERR4788097	PRJEB37886	AMPLICON	SAMEA7512716	ERX4657855	COG-UK/ALDP-A7003E	Illumina NovaSeq 6000	PAIRED	PCR	VIRAL RNA	Severe acute respiratory syndrome coronavirus 2	Homo sapiens	ILLUMINA	2020-10-15	United Kingdom	Europe	31	4718.18	7970	0.693843	141087861
ERR4788098	PRJEB37886	AMPLICON	SAMEA7512717	ERX4657856	COG-UK/ALDP-A6D8D2	Illumina NovaSeq 6000	PAIRED	PCR	VIRAL RNA	Severe acute respiratory syndrome coronavirus 2	Homo sapiens	ILLUMINA	2020-10-14	United Kingdom	Europe	27	4685.22	7757	0.676655	140102107
ERR4788099	PRJEB37886	AMPLICON	SAMEA7512718	ERX4657857	COG-UK/ALDP-A700A7	Illumina NovaSeq 6000	PAIRED	PCR	VIRAL RNA	Severe acute respiratory syndrome coronavirus 2	Homo sapiens	ILLUMINA	2020-10-15	United Kingdom	Europe	26	4689.72	7534	0.694847	140236814
ERR4788100	PRJEB37886	AMPLICON	SAMEA7512719	ERX4657858	COG-UK/ALDP-A6D887	Illumina NovaSeq 6000	PAIRED	PCR	VIRAL RNA	Severe acute respiratory syndrome coronavirus 2	Homo sapiens	ILLUMINA	2020-10-14	United Kingdom	Europe	28	4673.45	8001	0.646992	139750050
ERR4788101	PRJEB37886	AMPLICON	SAMEA7512720	ERX4657859	COG-UK/ALDP-A6E1B8	Illumina NovaSeq 6000	PAIRED	PCR	VIRAL RNA	Severe acute respiratory syndrome coronavirus 2	Homo sapiens	ILLUMINA	2020-10-15	United Kingdom	Europe	23	4573.49	5419	0.778417	136761065
ERR4788102	PRJEB37886	AMPLICON	SAMEA7512721	ERX4657860	COG-UK/ALDP-A6D91B	Illumina NovaSeq 6000	PAIRED	PCR	VIRAL RNA	Severe acute respiratory syndrome coronavirus 2	Homo sapiens	ILLUMINA	2020-10-14	United Kingdom	Europe	24	2028.67	1362	0.967428	60663242
ERR4788103	PRJEB37886	AMPLICON	SAMEA7512722	ERX4657861	COG-UK/ALDP-A6E16D	Illumina NovaSeq 6000	PAIRED	PCR	VIRAL RNA	Severe acute respiratory syndrome coronavirus 2	Homo sapiens	ILLUMINA	2020-10-15	United Kingdom	Europe	22	4290.99	4118	0.947999	128313523
ERR4788104	PRJEB37886	AMPLICON	SAMEA7512723	ERX4657862	COG-UK/ALDP-A6D82D	Illumina NovaSeq 6000	PAIRED	PCR	VIRAL RNA	Severe acute respiratory syndrome coronavirus 2	Homo sapiens	ILLUMINA	2020-10-14	United Kingdom	Europe	21	4568.81	5439	0.770859	136621130
