## Supplementary Table 1 for "Early detection and improved genomic surveillance of SARS-CoV-2 variants from deep sequencing data" (part 15 of 164)

### Sheet: Metadata (before quality check) (continued)
Run	BioProject	AssayType	BioSample	Experiment	SampleName	Instrument	LibraryLayout	LibrarySelection	LibrarySource	Organism	Host	Platform	CollectionDate	Country	Continent	NumberVariants	MeanCoverage	MedianCoverage	PercentageHighCoverage	TotalCoverage
ERR4788105	PRJEB37886	AMPLICON	SAMEA7512724	ERX4657863	COG-UK/ALDP-A6E1D6	Illumina NovaSeq 6000	PAIRED	PCR	VIRAL RNA	Severe acute respiratory syndrome coronavirus 2	Homo sapiens	ILLUMINA	2020-10-15	United Kingdom	Europe	26	4642.35	7961	0.681637	138820164
ERR4788106	PRJEB37886	AMPLICON	SAMEA7512725	ERX4657864	COG-UK/ALDP-A6D869	Illumina NovaSeq 6000	PAIRED	PCR	VIRAL RNA	Severe acute respiratory syndrome coronavirus 2	Homo sapiens	ILLUMINA	2020-10-14	United Kingdom	Europe	20	4668.86	8001	0.672876	139612939
ERR4788107	PRJEB37886	AMPLICON	SAMEA7512726	ERX4657865	COG-UK/ALDP-A6E1E5	Illumina NovaSeq 6000	PAIRED	PCR	VIRAL RNA	Severe acute respiratory syndrome coronavirus 2	Homo sapiens	ILLUMINA	2020-10-15	United Kingdom	Europe	23	4571.65	5529	0.798916	136706099
ERR4788108	PRJEB37886	AMPLICON	SAMEA7512727	ERX4657866	COG-UK/ALDP-A6D8B4	Illumina NovaSeq 6000	PAIRED	PCR	VIRAL RNA	Severe acute respiratory syndrome coronavirus 2	Homo sapiens	ILLUMINA	2020-10-14	United Kingdom	Europe	39	2083.52	1557	0.910343	62303356
ERR4788109	PRJEB37886	AMPLICON	SAMEA7512728	ERX4657867	COG-UK/ALDP-A6E1C7	Illumina NovaSeq 6000	PAIRED	PCR	VIRAL RNA	Severe acute respiratory syndrome coronavirus 2	Homo sapiens	ILLUMINA	2020-10-15	United Kingdom	Europe	31	4686.34	8001	0.653078	140135584
ERR4788110	PRJEB37886	AMPLICON	SAMEA7512729	ERX4657868	COG-UK/ALDP-A6E1F4	Illumina NovaSeq 6000	PAIRED	PCR	VIRAL RNA	Severe acute respiratory syndrome coronavirus 2	Homo sapiens	ILLUMINA	2020-10-15	United Kingdom	Europe	25	4670.89	7747	0.694178	139673683
ERR4788111	PRJEB37886	AMPLICON	SAMEA7512730	ERX4657869	COG-UK/ALDP-A6D92A	Illumina NovaSeq 6000	PAIRED	PCR	VIRAL RNA	Severe acute respiratory syndrome coronavirus 2	Homo sapiens	ILLUMINA	2020-10-14	United Kingdom	Europe	23	4540.53	5447	0.821523	135775407
ERR4788112	PRJEB37886	AMPLICON	SAMEA7512731	ERX4657870	COG-UK/ALDP-A6E26A	Illumina NovaSeq 6000	PAIRED	PCR	VIRAL RNA	Severe acute respiratory syndrome coronavirus 2	Homo sapiens	ILLUMINA	2020-10-15	United Kingdom	Europe	22	4563.4	5342	0.824666	136459207
ERR4788113	PRJEB37886	AMPLICON	SAMEA7512732	ERX4657871	COG-UK/ALDP-A6D83C	Illumina NovaSeq 6000	PAIRED	PCR	VIRAL RNA	Severe acute respiratory syndrome coronavirus 2	Homo sapiens	ILLUMINA	2020-10-14	United Kingdom	Europe	24	4698.25	8003	0.642578	140491843
ERR4788114	PRJEB37886	AMPLICON	SAMEA7512733	ERX4657872	COG-UK/ALDP-A6E17C	Illumina NovaSeq 6000	PAIRED	PCR	VIRAL RNA	Severe acute respiratory syndrome coronavirus 2	Homo sapiens	ILLUMINA	2020-10-15	United Kingdom	Europe	22	4676.37	8002	0.655921	139837463
ERR4788115	PRJEB37886	AMPLICON	SAMEA7512734	ERX4657873	COG-UK/ALDP-A6F1A8	Illumina NovaSeq 6000	PAIRED	PCR	VIRAL RNA	Severe acute respiratory syndrome coronavirus 2	Homo sapiens	ILLUMINA	2020-10-15	United Kingdom	Europe	22	4502.93	4884	0.853426	134651045
ERR4788116	PRJEB37886	AMPLICON	SAMEA7512735	ERX4657874	COG-UK/ALDP-A700B6	Illumina NovaSeq 6000	PAIRED	PCR	VIRAL RNA	Severe acute respiratory syndrome coronavirus 2	Homo sapiens	ILLUMINA	2020-10-15	United Kingdom	Europe	26	4658.54	7998	0.654483	139304293
ERR4788117	PRJEB37886	AMPLICON	SAMEA7512736	ERX4657875	COG-UK/ALDP-A6F25A	Illumina NovaSeq 6000	PAIRED	PCR	VIRAL RNA	Severe acute respiratory syndrome coronavirus 2	Homo sapiens	ILLUMINA	2020-10-15	United Kingdom	Europe	26	4624.28	7759	0.677089	138279717
ERR4788118	PRJEB37886	AMPLICON	SAMEA7512737	ERX4657876	COG-UK/ALDP-A6F66D	Illumina NovaSeq 6000	PAIRED	PCR	VIRAL RNA	Severe acute respiratory syndrome coronavirus 2	Homo sapiens	ILLUMINA	2020-10-15	United Kingdom	Europe	24	4684.54	7976	0.697154	140081789
ERR4788119	PRJEB37886	AMPLICON	SAMEA7512738	ERX4657877	COG-UK/ALDP-A6F17B	Illumina NovaSeq 6000	PAIRED	PCR	VIRAL RNA	Severe acute respiratory syndrome coronavirus 2	Homo sapiens	ILLUMINA	2020-10-15	United Kingdom	Europe	26	3667	3386	0.962813	109654231
ERR4788120	PRJEB37886	AMPLICON	SAMEA7512739	ERX4657878	COG-UK/ALDP-A6F6A9	Illumina NovaSeq 6000	PAIRED	PCR	VIRAL RNA	Severe acute respiratory syndrome coronavirus 2	Homo sapiens	ILLUMINA	2020-10-15	United Kingdom	Europe	22	4507	4953	0.823195	134772775
ERR4788121	PRJEB37886	AMPLICON	SAMEA7512740	ERX4657879	COG-UK/ALDP-A6F3B1	Illumina NovaSeq 6000	PAIRED	PCR	VIRAL RNA	Severe acute respiratory syndrome coronavirus 2	Homo sapiens	ILLUMINA	2020-10-15	United Kingdom	Europe	17	4659.95	7999	0.673377	139346502
ERR4788122	PRJEB37886	AMPLICON	SAMEA7512741	ERX4657880	COG-UK/ALDP-A6F6E5	Illumina NovaSeq 6000	PAIRED	PCR	VIRAL RNA	Severe acute respiratory syndrome coronavirus 2	Homo sapiens	ILLUMINA	2020-10-15	United Kingdom	Europe	31	4494.7	4626	0.865097	134405162
ERR4788123	PRJEB37886	AMPLICON	SAMEA7512742	ERX4657881	COG-UK/ALDP-A6F427	Illumina NovaSeq 6000	PAIRED	PCR	VIRAL RNA	Severe acute respiratory syndrome coronavirus 2	Homo sapiens	ILLUMINA	2020-10-15	United Kingdom	Europe	26	4636.56	7633	0.704311	138646961
ERR4788124	PRJEB37886	AMPLICON	SAMEA7512743	ERX4657882	COG-UK/ALDP-A6F69A	Illumina NovaSeq 6000	PAIRED	PCR	VIRAL RNA	Severe acute respiratory syndrome coronavirus 2	Homo sapiens	ILLUMINA	2020-10-15	United Kingdom	Europe	36	4238.33	4197	0.906598	126738852
ERR4788125	PRJEB37886	AMPLICON	SAMEA7512744	ERX4657883	COG-UK/ALDP-A6F409	Illumina NovaSeq 6000	PAIRED	PCR	VIRAL RNA	Severe acute respiratory syndrome coronavirus 2	Homo sapiens	ILLUMINA	2020-10-15	United Kingdom	Europe	26	4655.47	7481	0.686954	139212595
ERR4788126	PRJEB37886	AMPLICON	SAMEA7512745	ERX4657884	COG-UK/ALDP-A6F67C	Illumina NovaSeq 6000	PAIRED	PCR	VIRAL RNA	Severe acute respiratory syndrome coronavirus 2	Homo sapiens	ILLUMINA	2020-10-15	United Kingdom	Europe	25	4638.28	7552	0.695014	138698512
ERR4788127	PRJEB37886	AMPLICON	SAMEA7512746	ERX4657885	COG-UK/ALDP-A6F3FD	Illumina NovaSeq 6000	PAIRED	PCR	VIRAL RNA	Severe acute respiratory syndrome coronavirus 2	Homo sapiens	ILLUMINA	2020-10-15	United Kingdom	Europe	27	4508.42	4827	0.85657	134815302
ERR4788128	PRJEB37886	AMPLICON	SAMEA7512747	ERX4657886	COG-UK/ALDP-A6F68B	Illumina NovaSeq 6000	PAIRED	PCR	VIRAL RNA	Severe acute respiratory syndrome coronavirus 2	Homo sapiens	ILLUMINA	2020-10-15	United Kingdom	Europe	27	4677.79	7992	0.677491	139879997
ERR4788129	PRJEB37886	AMPLICON	SAMEA7512748	ERX4657887	COG-UK/ALDP-A6F3A2	Illumina NovaSeq 6000	PAIRED	PCR	VIRAL RNA	Severe acute respiratory syndrome coronavirus 2	Homo sapiens	ILLUMINA	2020-10-14	United Kingdom	Europe	25	3815.67	3534	0.995954	114099862
ERR4788130	PRJEB37886	AMPLICON	SAMEA7512749	ERX4657888	COG-UK/ALDP-A6D896	Illumina NovaSeq 6000	PAIRED	PCR	VIRAL RNA	Severe acute respiratory syndrome coronavirus 2	Homo sapiens	ILLUMINA	2020-10-14	United Kingdom	Europe	23	4644.46	7892	0.683878	138883385
ERR4788131	PRJEB37886	AMPLICON	SAMEA7512750	ERX4657889	COG-UK/ALDP-A6E23D	Illumina NovaSeq 6000	PAIRED	PCR	VIRAL RNA	Severe acute respiratory syndrome coronavirus 2	Homo sapiens	ILLUMINA	2020-10-15	United Kingdom	Europe	36	3944.24	3732	0.947898	117944722
ERR4788132	PRJEB37886	AMPLICON	SAMEA7512751	ERX4657890	COG-UK/ALDP-A6D8C3	Illumina NovaSeq 6000	PAIRED	PCR	VIRAL RNA	Severe acute respiratory syndrome coronavirus 2	Homo sapiens	ILLUMINA	2020-10-14	United Kingdom	Europe	27	4691.24	7999	0.679564	140282114
ERR4788133	PRJEB37886	AMPLICON	SAMEA7512752	ERX4657891	COG-UK/ALDP-A6E25B	Illumina NovaSeq 6000	PAIRED	PCR	VIRAL RNA	Severe acute respiratory syndrome coronavirus 2	Homo sapiens	ILLUMINA	2020-10-15	United Kingdom	Europe	25	4613.29	7126	0.688493	137951172
ERR4788134	PRJEB37886	AMPLICON	SAMEA7512753	ERX4657892	COG-UK/ALDP-A6D84B	Illumina NovaSeq 6000	PAIRED	PCR	VIRAL RNA	Severe acute respiratory syndrome coronavirus 2	Homo sapiens	ILLUMINA	2020-10-14	United Kingdom	Europe	25	4444.51	4426	0.903421	132904167
ERR4788135	PRJEB37886	AMPLICON	SAMEA7512754	ERX4657893	COG-UK/ALDP-A6E18B	Illumina NovaSeq 6000	PAIRED	PCR	VIRAL RNA	Severe acute respiratory syndrome coronavirus 2	Homo sapiens	ILLUMINA	2020-10-15	United Kingdom	Europe	25	4567.23	5648	0.773668	136573998
ERR4788136	PRJEB37886	AMPLICON	SAMEA7512755	ERX4657894	COG-UK/ALDP-A6D90C	Illumina NovaSeq 6000	PAIRED	PCR	VIRAL RNA	Severe acute respiratory syndrome coronavirus 2	Homo sapiens	ILLUMINA	2020-10-14	United Kingdom	Europe	23	4619.19	7668	0.649032	138127610
ERR4788137	PRJEB37886	AMPLICON	SAMEA7512756	ERX4657895	COG-UK/ALDP-A6E200	Illumina NovaSeq 6000	PAIRED	PCR	VIRAL RNA	Severe acute respiratory syndrome coronavirus 2	Homo sapiens	ILLUMINA	2020-10-15	United Kingdom	Europe	23	4596.14	6291	0.734441	137438482
ERR4788138	PRJEB37886	AMPLICON	SAMEA7512757	ERX4657896	COG-UK/ALDP-A6D939	Illumina NovaSeq 6000	PAIRED	PCR	VIRAL RNA	Severe acute respiratory syndrome coronavirus 2	Homo sapiens	ILLUMINA	2020-10-14	United Kingdom	Europe	32	4652.13	7993	0.669832	139112534
ERR4788139	PRJEB37886	AMPLICON	SAMEA7512758	ERX4657897	COG-UK/ALDP-A6E868	Illumina NovaSeq 6000	PAIRED	PCR	VIRAL RNA	Severe acute respiratory syndrome coronavirus 2	Homo sapiens	ILLUMINA	2020-10-15	United Kingdom	Europe	27	4254.89	4055	0.918804	127234004
ERR4788140	PRJEB37886	AMPLICON	SAMEA7512759	ERX4657898	COG-UK/ALDP-A6D8A5	Illumina NovaSeq 6000	PAIRED	PCR	VIRAL RNA	Severe acute respiratory syndrome coronavirus 2	Homo sapiens	ILLUMINA	2020-10-14	United Kingdom	Europe	25	4655.1	7647	0.686486	139201367
ERR4788141	PRJEB37886	AMPLICON	SAMEA7512760	ERX4657899	COG-UK/ALDP-A6E886	Illumina NovaSeq 6000	PAIRED	PCR	VIRAL RNA	Severe acute respiratory syndrome coronavirus 2	Homo sapiens	ILLUMINA	2020-10-15	United Kingdom	Europe	19	4541.45	4967	0.819817	135802852
ERR4788142	PRJEB37886	AMPLICON	SAMEA7512761	ERX4657900	COG-UK/ALDP-A6DF64	Illumina NovaSeq 6000	PAIRED	PCR	VIRAL RNA	Severe acute respiratory syndrome coronavirus 2	Homo sapiens	ILLUMINA	2020-10-14	United Kingdom	Europe	33	3134.16	2940	0.950473	93720751
ERR4788143	PRJEB37886	AMPLICON	SAMEA7512762	ERX4657901	COG-UK/ALDP-A6E8A4	Illumina NovaSeq 6000	PAIRED	PCR	VIRAL RNA	Severe acute respiratory syndrome coronavirus 2	Homo sapiens	ILLUMINA	2020-10-15	United Kingdom	Europe	38	1336.76	989	0.843394	39973121
ERR4788144	PRJEB37886	AMPLICON	SAMEA7512763	ERX4657902	COG-UK/ALDP-A6DED0	Illumina NovaSeq 6000	PAIRED	PCR	VIRAL RNA	Severe acute respiratory syndrome coronavirus 2	Homo sapiens	ILLUMINA	2020-10-14	United Kingdom	Europe	33	4438.25	4275	0.929907	132717037
ERR4788145	PRJEB37886	AMPLICON	SAMEA7512764	ERX4657903	COG-UK/ALDP-A6E895	Illumina NovaSeq 6000	PAIRED	PCR	VIRAL RNA	Severe acute respiratory syndrome coronavirus 2	Homo sapiens	ILLUMINA	2020-10-15	United Kingdom	Europe	21	4661.03	7928	0.694144	139378863
ERR4788146	PRJEB37886	AMPLICON	SAMEA7512765	ERX4657904	COG-UK/ALDP-A6F3EE	Illumina NovaSeq 6000	PAIRED	PCR	VIRAL RNA	Severe acute respiratory syndrome coronavirus 2	Homo sapiens	ILLUMINA	2020-10-14	United Kingdom	Europe	29	4516.96	4587	0.887369	135070559
ERR4788147	PRJEB37886	AMPLICON	SAMEA7512766	ERX4657905	COG-UK/ALDP-A6F6D6	Illumina NovaSeq 6000	PAIRED	PCR	VIRAL RNA	Severe acute respiratory syndrome coronavirus 2	Homo sapiens	ILLUMINA	2020-10-15	United Kingdom	Europe	34	1609.95	966	0.914457	48142450
ERR4788148	PRJEB37886	AMPLICON	SAMEA7512767	ERX4657906	COG-UK/ALDP-A6F445	Illumina NovaSeq 6000	PAIRED	PCR	VIRAL RNA	Severe acute respiratory syndrome coronavirus 2	Homo sapiens	ILLUMINA	2020-10-14	United Kingdom	Europe	118	210.398	88	0.470689	6291535
ERR4788149	PRJEB37886	AMPLICON	SAMEA7512768	ERX4657907	COG-UK/ALDP-A6F65E	Illumina NovaSeq 6000	PAIRED	PCR	VIRAL RNA	Severe acute respiratory syndrome coronavirus 2	Homo sapiens	ILLUMINA	2020-10-15	United Kingdom	Europe	27	4545.41	5343	0.821189	135921378
ERR4788150	PRJEB37886	AMPLICON	SAMEA7512769	ERX4657908	COG-UK/ALDP-A6F3DF	Illumina NovaSeq 6000	PAIRED	PCR	VIRAL RNA	Severe acute respiratory syndrome coronavirus 2	Homo sapiens	ILLUMINA	2020-10-14	United Kingdom	Europe	26	3488.74	3309	0.962813	104323919
ERR4788151	PRJEB37886	AMPLICON	SAMEA7512770	ERX4657909	COG-UK/ALDP-A6F6B8	Illumina NovaSeq 6000	PAIRED	PCR	VIRAL RNA	Severe acute respiratory syndrome coronavirus 2	Homo sapiens	ILLUMINA	2020-10-15	United Kingdom	Europe	59	1442.52	855	0.854831	43135638
ERR4788152	PRJEB37886	AMPLICON	SAMEA7512771	ERX4657910	COG-UK/ALDP-A6F418	Illumina NovaSeq 6000	PAIRED	PCR	VIRAL RNA	Severe acute respiratory syndrome coronavirus 2	Homo sapiens	ILLUMINA	2020-10-14	United Kingdom	Europe	19	4469.79	4380	0.914223	133660061
ERR4788153	PRJEB37886	AMPLICON	SAMEA7512772	ERX4657911	COG-UK/ALDP-A7049C	Illumina NovaSeq 6000	PAIRED	PCR	VIRAL RNA	Severe acute respiratory syndrome coronavirus 2	Homo sapiens	ILLUMINA	2020-10-15	United Kingdom	Europe	39	4559.22	5483	0.793867	136334484
ERR4788154	PRJEB37886	AMPLICON	SAMEA7512773	ERX4657912	COG-UK/ALDP-A6F436	Illumina NovaSeq 6000	PAIRED	PCR	VIRAL RNA	Severe acute respiratory syndrome coronavirus 2	Homo sapiens	ILLUMINA	2020-10-14	United Kingdom	Europe	24	4540.7	5056	0.840049	135780535
ERR4788155	PRJEB37886	AMPLICON	SAMEA7512774	ERX4657913	COG-UK/ALDP-A70520	Illumina NovaSeq 6000	PAIRED	PCR	VIRAL RNA	Severe acute respiratory syndrome coronavirus 2	Homo sapiens	ILLUMINA	2020-10-15	United Kingdom	Europe	20	4486.22	4323	0.91546	134151449
ERR4788156	PRJEB37886	AMPLICON	SAMEA7512775	ERX4657914	COG-UK/ALDP-A6F454	Illumina NovaSeq 6000	PAIRED	PCR	VIRAL RNA	Severe acute respiratory syndrome coronavirus 2	Homo sapiens	ILLUMINA	2020-10-14	United Kingdom	Europe	23	4537.52	5015	0.830184	135685389
ERR4788157	PRJEB37886	AMPLICON	SAMEA7512776	ERX4657915	COG-UK/ALDP-A704E7	Illumina NovaSeq 6000	PAIRED	PCR	VIRAL RNA	Severe acute respiratory syndrome coronavirus 2	Homo sapiens	ILLUMINA	2020-10-15	United Kingdom	Europe	26	4574.96	6089	0.731198	136804932
ERR4788158	PRJEB37886	AMPLICON	SAMEA7512777	ERX4657916	COG-UK/ALDP-A6F3C0	Illumina NovaSeq 6000	PAIRED	PCR	VIRAL RNA	Severe acute respiratory syndrome coronavirus 2	Homo sapiens	ILLUMINA	2020-10-14	United Kingdom	Europe	24	4573.19	6343	0.722971	136752149
ERR4788159	PRJEB37886	AMPLICON	SAMEA7512778	ERX4657917	COG-UK/ALDP-A7053F	Illumina NovaSeq 6000	PAIRED	PCR	VIRAL RNA	Severe acute respiratory syndrome coronavirus 2	Homo sapiens	ILLUMINA	2020-10-15	United Kingdom	Europe	42	3477.64	3214	0.943317	103991745
ERR4788160	PRJEB37886	AMPLICON	SAMEA7512779	ERX4657918	COG-UK/ALDP-A6F5BB	Illumina NovaSeq 6000	PAIRED	PCR	VIRAL RNA	Severe acute respiratory syndrome coronavirus 2	Homo sapiens	ILLUMINA	2020-10-15	United Kingdom	Europe	23	4713.33	8004	0.661405	140942681
ERR4788161	PRJEB37886	AMPLICON	SAMEA7512780	ERX4657919	COG-UK/ALDP-A704F6	Illumina NovaSeq 6000	PAIRED	PCR	VIRAL RNA	Severe acute respiratory syndrome coronavirus 2	Homo sapiens	ILLUMINA	2020-10-15	United Kingdom	Europe	26	4631.98	7725	0.690767	138510027
ERR4788162	PRJEB37886	AMPLICON	SAMEA7512781	ERX4657920	COG-UK/ALDP-A6DE49	Illumina NovaSeq 6000	PAIRED	PCR	VIRAL RNA	Severe acute respiratory syndrome coronavirus 2	Homo sapiens	ILLUMINA	2020-10-14	United Kingdom	Europe	24	4707.64	8002	0.640036	140772503
ERR4788163	PRJEB37886	AMPLICON	SAMEA7512782	ERX4657921	COG-UK/ALDP-A6E8D1	Illumina NovaSeq 6000	PAIRED	PCR	VIRAL RNA	Severe acute respiratory syndrome coronavirus 2	Homo sapiens	ILLUMINA	2020-10-15	United Kingdom	Europe	21	4365.86	4224	0.910879	130552260
ERR4788164	PRJEB37886	AMPLICON	SAMEA7512783	ERX4657922	COG-UK/ALDP-A6DE67	Illumina NovaSeq 6000	PAIRED	PCR	VIRAL RNA	Severe acute respiratory syndrome coronavirus 2	Homo sapiens	ILLUMINA	2020-10-14	United Kingdom	Europe	24	4659.35	8000	0.65164	139328676
ERR4788165	PRJEB37886	AMPLICON	SAMEA7512784	ERX4657923	COG-UK/ALDP-A6E8FF	Illumina NovaSeq 6000	PAIRED	PCR	VIRAL RNA	Severe acute respiratory syndrome coronavirus 2	Homo sapiens	ILLUMINA	2020-10-15	United Kingdom	Europe	21	4680.6	8004	0.653613	139963915
ERR4788166	PRJEB37886	AMPLICON	SAMEA7512785	ERX4657924	COG-UK/ALDP-A6DEA3	Illumina NovaSeq 6000	PAIRED	PCR	VIRAL RNA	Severe acute respiratory syndrome coronavirus 2	Homo sapiens	ILLUMINA	2020-10-14	United Kingdom	Europe	22	4646.07	7841	0.672508	138931458
ERR4788167	PRJEB37886	AMPLICON	SAMEA7512786	ERX4657925	COG-UK/ALDP-A6E8E0	Illumina NovaSeq 6000	PAIRED	PCR	VIRAL RNA	Severe acute respiratory syndrome coronavirus 2	Homo sapiens	ILLUMINA	2020-10-15	United Kingdom	Europe	64	1392.07	878	0.862622	41626930
ERR4788168	PRJEB37886	AMPLICON	SAMEA7512787	ERX4657926	COG-UK/ALDP-A6DEEF	Illumina NovaSeq 6000	PAIRED	PCR	VIRAL RNA	Severe acute respiratory syndrome coronavirus 2	Homo sapiens	ILLUMINA	2020-10-14	United Kingdom	Europe	29	4570.4	5984	0.76795	136668635
ERR4788169	PRJEB37886	AMPLICON	SAMEA7512788	ERX4657927	COG-UK/ALDP-A6E877	Illumina NovaSeq 6000	PAIRED	PCR	VIRAL RNA	Severe acute respiratory syndrome coronavirus 2	Homo sapiens	ILLUMINA	2020-10-15	United Kingdom	Europe	20	4583.8	6270	0.740962	137069399
ERR4788170	PRJEB37886	AMPLICON	SAMEA7512789	ERX4657928	COG-UK/ALDP-A6DF46	Illumina NovaSeq 6000	PAIRED	PCR	VIRAL RNA	Severe acute respiratory syndrome coronavirus 2	Homo sapiens	ILLUMINA	2020-10-14	United Kingdom	Europe	28	4652.81	7530	0.70197	139133070
ERR4788171	PRJEB37886	AMPLICON	SAMEA7512790	ERX4657929	COG-UK/ALDP-A6E8B3	Illumina NovaSeq 6000	PAIRED	PCR	VIRAL RNA	Severe acute respiratory syndrome coronavirus 2	Homo sapiens	ILLUMINA	2020-10-15	United Kingdom	Europe	20	4431.88	4476	0.903388	132526458
ERR4788172	PRJEB37886	AMPLICON	SAMEA7512791	ERX4657930	COG-UK/ALDP-A6DEB2	Illumina NovaSeq 6000	PAIRED	PCR	VIRAL RNA	Severe acute respiratory syndrome coronavirus 2	Homo sapiens	ILLUMINA	2020-10-14	United Kingdom	Europe	24	4568.94	5292	0.802127	136625097
ERR4788173	PRJEB37886	AMPLICON	SAMEA7512792	ERX4657931	COG-UK/ALDP-A6E8C2	Illumina NovaSeq 6000	PAIRED	PCR	VIRAL RNA	Severe acute respiratory syndrome coronavirus 2	Homo sapiens	ILLUMINA	2020-10-15	United Kingdom	Europe	22	4552.25	4695	0.858676	136125955
ERR4788174	PRJEB37886	AMPLICON	SAMEA7512793	ERX4657932	COG-UK/ALDP-A6DEFE	Illumina NovaSeq 6000	PAIRED	PCR	VIRAL RNA	Severe acute respiratory syndrome coronavirus 2	Homo sapiens	ILLUMINA	2020-10-14	United Kingdom	Europe	29	4662.33	8000	0.631642	139417692
ERR4788175	PRJEB37886	AMPLICON	SAMEA7512794	ERX4657933	COG-UK/ALDP-A6E710	Illumina NovaSeq 6000	PAIRED	PCR	VIRAL RNA	Severe acute respiratory syndrome coronavirus 2	Homo sapiens	ILLUMINA	2020-10-15	United Kingdom	Europe	27	4513.27	4725	0.860649	134960338
ERR4788176	PRJEB37886	AMPLICON	SAMEA7512795	ERX4657934	COG-UK/ALDP-A6DF55	Illumina NovaSeq 6000	PAIRED	PCR	VIRAL RNA	Severe acute respiratory syndrome coronavirus 2	Homo sapiens	ILLUMINA	2020-10-14	United Kingdom	Europe	26	3870.26	3494	0.955155	115732387
ERR4788177	PRJEB37886	AMPLICON	SAMEA7512796	ERX4657935	COG-UK/ALDP-A6E7A7	Illumina NovaSeq 6000	PAIRED	PCR	VIRAL RNA	Severe acute respiratory syndrome coronavirus 2	Homo sapiens	ILLUMINA	2020-10-15	United Kingdom	Europe	22	3691.14	3401	0.972478	110376213
ERR4788178	PRJEB37886	AMPLICON	SAMEA7512797	ERX4657936	COG-UK/ALDP-A6F5F7	Illumina NovaSeq 6000	PAIRED	PCR	VIRAL RNA	Severe acute respiratory syndrome coronavirus 2	Homo sapiens	ILLUMINA	2020-10-15	United Kingdom	Europe	23	4641.36	7060	0.702237	138790502
ERR4788179	PRJEB37886	AMPLICON	SAMEA7512798	ERX4657937	COG-UK/ALDP-A7055D	Illumina NovaSeq 6000	PAIRED	PCR	VIRAL RNA	Severe acute respiratory syndrome coronavirus 2	Homo sapiens	ILLUMINA	2020-10-15	United Kingdom	Europe	42	2212.73	1520	0.937832	66167335
ERR4788180	PRJEB37886	AMPLICON	SAMEA7512799	ERX4657938	COG-UK/ALDP-A704AB	Illumina NovaSeq 6000	PAIRED	PCR	VIRAL RNA	Severe acute respiratory syndrome coronavirus 2	Homo sapiens	ILLUMINA	2020-10-15	United Kingdom	Europe	26	4581.15	6318	0.730863	136990085
ERR4788181	PRJEB37886	AMPLICON	SAMEA7512800	ERX4657939	COG-UK/ALDP-A6F603	Illumina NovaSeq 6000	PAIRED	PCR	VIRAL RNA	Severe acute respiratory syndrome coronavirus 2	Homo sapiens	ILLUMINA	2020-10-15	United Kingdom	Europe	27	4572.11	5010	0.827275	136719827
ERR4788182	PRJEB37886	AMPLICON	SAMEA7512801	ERX4657940	COG-UK/ALDP-A704BA	Illumina NovaSeq 6000	PAIRED	PCR	VIRAL RNA	Severe acute respiratory syndrome coronavirus 2	Homo sapiens	ILLUMINA	2020-10-15	United Kingdom	Europe	24	4499.54	4731	0.880213	134549790
ERR4788183	PRJEB37886	AMPLICON	SAMEA7512802	ERX4657941	COG-UK/ALDP-A6F57F	Illumina NovaSeq 6000	PAIRED	PCR	VIRAL RNA	Severe acute respiratory syndrome coronavirus 2	Homo sapiens	ILLUMINA	2020-10-15	United Kingdom	Europe	29	4101.08	3850	0.935859	122634557
ERR4788184	PRJEB37886	AMPLICON	SAMEA7512803	ERX4657942	COG-UK/ALDP-A7056C	Illumina NovaSeq 6000	PAIRED	PCR	VIRAL RNA	Severe acute respiratory syndrome coronavirus 2	Homo sapiens	ILLUMINA	2020-10-15	United Kingdom	Europe	17	4606.77	7842	0.664114	137756273
ERR4788185	PRJEB37886	AMPLICON	SAMEA7512804	ERX4657943	COG-UK/ALDP-A6F621	Illumina NovaSeq 6000	PAIRED	PCR	VIRAL RNA	Severe acute respiratory syndrome coronavirus 2	Homo sapiens	ILLUMINA	2020-10-15	United Kingdom	Europe	24	4629.34	7494	0.673678	138431262
ERR4788186	PRJEB37886	AMPLICON	SAMEA7512805	ERX4657944	COG-UK/ALDP-A704C9	Illumina NovaSeq 6000	PAIRED	PCR	VIRAL RNA	Severe acute respiratory syndrome coronavirus 2	Homo sapiens	ILLUMINA	2020-10-15	United Kingdom	Europe	26	4561.57	5360	0.814099	136404624
ERR4788187	PRJEB37886	AMPLICON	SAMEA7512806	ERX4657945	COG-UK/ALDP-A6F58E	Illumina NovaSeq 6000	PAIRED	PCR	VIRAL RNA	Severe acute respiratory syndrome coronavirus 2	Homo sapiens	ILLUMINA	2020-10-15	United Kingdom	Europe	24	4628.71	6770	0.734207	138412175
ERR4788188	PRJEB37886	AMPLICON	SAMEA7512807	ERX4657946	COG-UK/ALDP-A70502	Illumina NovaSeq 6000	PAIRED	PCR	VIRAL RNA	Severe acute respiratory syndrome coronavirus 2	Homo sapiens	ILLUMINA	2020-10-15	United Kingdom	Europe	23	4623.15	7148	0.693877	138246129
ERR4788189	PRJEB37886	AMPLICON	SAMEA7512808	ERX4657947	COG-UK/ALDP-A6F59D	Illumina NovaSeq 6000	PAIRED	PCR	VIRAL RNA	Severe acute respiratory syndrome coronavirus 2	Homo sapiens	ILLUMINA	2020-10-15	United Kingdom	Europe	24	4562	4740	0.864261	136417432
ERR4788190	PRJEB37886	AMPLICON	SAMEA7512809	ERX4657948	COG-UK/ALDP-A6F630	Illumina NovaSeq 6000	PAIRED	PCR	VIRAL RNA	Severe acute respiratory syndrome coronavirus 2	Homo sapiens	ILLUMINA	2020-10-15	United Kingdom	Europe	25	4588.89	6271	0.736348	137221678
ERR4788191	PRJEB37886	AMPLICON	SAMEA7512810	ERX4657949	COG-UK/ALDP-A704D8	Illumina NovaSeq 6000	PAIRED	PCR	VIRAL RNA	Severe acute respiratory syndrome coronavirus 2	Homo sapiens	ILLUMINA	2020-10-15	United Kingdom	Europe	23	4507.21	4438	0.889142	134779065
ERR4788192	PRJEB37886	AMPLICON	SAMEA7512811	ERX4657950	COG-UK/ALDP-A6DF73	Illumina NovaSeq 6000	PAIRED	PCR	VIRAL RNA	Severe acute respiratory syndrome coronavirus 2	Homo sapiens	ILLUMINA	2020-10-14	United Kingdom	Europe	23	4681	7995	0.68983	139975818
ERR4788193	PRJEB37886	AMPLICON	SAMEA7512812	ERX4657951	COG-UK/ALDP-A6DE76	Illumina NovaSeq 6000	PAIRED	PCR	VIRAL RNA	Severe acute respiratory syndrome coronavirus 2	Homo sapiens	ILLUMINA	2020-10-14	United Kingdom	Europe	23	4383.38	4189	0.908638	131076238
ERR4788194	PRJEB37886	AMPLICON	SAMEA7512813	ERX4657952	COG-UK/ALDP-A6E7B6	Illumina NovaSeq 6000	PAIRED	PCR	VIRAL RNA	Severe acute respiratory syndrome coronavirus 2	Homo sapiens	ILLUMINA	2020-10-15	United Kingdom	Europe	32	4365.01	4381	0.904324	130526938
ERR4788195	PRJEB37886	AMPLICON	SAMEA7512814	ERX4657953	COG-UK/ALDP-A6DF0A	Illumina NovaSeq 6000	PAIRED	PCR	VIRAL RNA	Severe acute respiratory syndrome coronavirus 2	Homo sapiens	ILLUMINA	2020-10-14	United Kingdom	Europe	33	4232.96	4098	0.944989	126578330
ERR4788196	PRJEB37886	AMPLICON	SAMEA7512815	ERX4657954	COG-UK/ALDP-A6E80E	Illumina NovaSeq 6000	PAIRED	PCR	VIRAL RNA	Severe acute respiratory syndrome coronavirus 2	Homo sapiens	ILLUMINA	2020-10-15	United Kingdom	Europe	31	4611.77	6175	0.758118	137905644
ERR4788197	PRJEB37886	AMPLICON	SAMEA7512816	ERX4657955	COG-UK/ALDP-A6DF82	Illumina NovaSeq 6000	PAIRED	PCR	VIRAL RNA	Severe acute respiratory syndrome coronavirus 2	Homo sapiens	ILLUMINA	2020-10-14	United Kingdom	Europe	21	4630.69	7716	0.688058	138471489
ERR4788198	PRJEB37886	AMPLICON	SAMEA7512817	ERX4657956	COG-UK/ALDP-A6E859	Illumina NovaSeq 6000	PAIRED	PCR	VIRAL RNA	Severe acute respiratory syndrome coronavirus 2	Homo sapiens	ILLUMINA	2020-10-15	United Kingdom	Europe	22	4569.33	5237	0.838444	136636707
ERR4788199	PRJEB37886	AMPLICON	SAMEA7512818	ERX4657957	COG-UK/ALDP-A6DFBF	Illumina NovaSeq 6000	PAIRED	PCR	VIRAL RNA	Severe acute respiratory syndrome coronavirus 2	Homo sapiens	ILLUMINA	2020-10-14	United Kingdom	Europe	33	4205.05	4026	0.918938	125743531
ERR4788200	PRJEB37886	AMPLICON	SAMEA7512819	ERX4657958	COG-UK/ALDP-A6E74D	Illumina NovaSeq 6000	PAIRED	PCR	VIRAL RNA	Severe acute respiratory syndrome coronavirus 2	Homo sapiens	ILLUMINA	2020-10-15	United Kingdom	Europe	26	4224.62	4101	0.922081	126328840
ERR4788201	PRJEB37886	AMPLICON	SAMEA7512820	ERX4657959	COG-UK/ALDP-A6DE58	Illumina NovaSeq 6000	PAIRED	PCR	VIRAL RNA	Severe acute respiratory syndrome coronavirus 2	Homo sapiens	ILLUMINA	2020-10-14	United Kingdom	Europe	24	4538.58	5165	0.794904	135717293
ERR4788202	PRJEB37886	AMPLICON	SAMEA7512821	ERX4657960	COG-UK/ALDP-A6E83B	Illumina NovaSeq 6000	PAIRED	PCR	VIRAL RNA	Severe acute respiratory syndrome coronavirus 2	Homo sapiens	ILLUMINA	2020-10-15	United Kingdom	Europe	23	4487.29	4525	0.88038	134183554
ERR4788203	PRJEB37886	AMPLICON	SAMEA7512822	ERX4657961	COG-UK/ALDP-A6DE85	Illumina NovaSeq 6000	PAIRED	PCR	VIRAL RNA	Severe acute respiratory syndrome coronavirus 2	Homo sapiens	ILLUMINA	2020-10-14	United Kingdom	Europe	25	3732	3408	0.957061	111597962
ERR4788204	PRJEB37886	AMPLICON	SAMEA7512823	ERX4657962	COG-UK/ALDP-A6E72F	Illumina NovaSeq 6000	PAIRED	PCR	VIRAL RNA	Severe acute respiratory syndrome coronavirus 2	Homo sapiens	ILLUMINA	2020-10-15	United Kingdom	Europe	23	4594.65	6238	0.741665	137393928
ERR4788205	PRJEB37886	AMPLICON	SAMEA7512824	ERX4657963	COG-UK/ALDP-A6DF19	Illumina NovaSeq 6000	PAIRED	PCR	VIRAL RNA	Severe acute respiratory syndrome coronavirus 2	Homo sapiens	ILLUMINA	2020-10-14	United Kingdom	Europe	23	4632.62	7594	0.671471	138529382
ERR4788206	PRJEB37886	AMPLICON	SAMEA7512825	ERX4657964	COG-UK/ALDP-A6E7C5	Illumina NovaSeq 6000	PAIRED	PCR	VIRAL RNA	Severe acute respiratory syndrome coronavirus 2	Homo sapiens	ILLUMINA	2020-10-15	United Kingdom	Europe	28	4647.97	7997	0.67923	138988165
ERR4788207	PRJEB37886	AMPLICON	SAMEA7512826	ERX4657965	COG-UK/ALDP-A6F64F	Illumina NovaSeq 6000	PAIRED	PCR	VIRAL RNA	Severe acute respiratory syndrome coronavirus 2	Homo sapiens	ILLUMINA	2020-10-15	United Kingdom	Europe	30	4491.12	4447	0.905695	134297928
ERR4788208	PRJEB37886	AMPLICON	SAMEA7512827	ERX4657966	COG-UK/ALDP-A6F5D9	Illumina NovaSeq 6000	PAIRED	PCR	VIRAL RNA	Severe acute respiratory syndrome coronavirus 2	Homo sapiens	ILLUMINA	2020-10-15	United Kingdom	Europe	24	4556.97	5790	0.78671	136266989
ERR4788209	PRJEB37886	AMPLICON	SAMEA7512828	ERX4657967	COG-UK/ALDP-A70511	Illumina NovaSeq 6000	PAIRED	PCR	VIRAL RNA	Severe acute respiratory syndrome coronavirus 2	Homo sapiens	ILLUMINA	2020-10-15	United Kingdom	Europe	32	4217.11	3983	0.932883	126104362
ERR4788210	PRJEB37886	AMPLICON	SAMEA7512829	ERX4657968	COG-UK/ALDP-A6F551	Illumina NovaSeq 6000	PAIRED	PCR	VIRAL RNA	Severe acute respiratory syndrome coronavirus 2	Homo sapiens	ILLUMINA	2020-10-15	United Kingdom	Europe	25	4652.96	7964	0.676955	139137391
ERR4788211	PRJEB37886	AMPLICON	SAMEA7512830	ERX4657969	COG-UK/ALDP-A703AE	Illumina NovaSeq 6000	PAIRED	PCR	VIRAL RNA	Severe acute respiratory syndrome coronavirus 2	Homo sapiens	ILLUMINA	2020-10-15	United Kingdom	Europe	19	4598.43	6992	0.707621	137506742
ERR4788212	PRJEB37886	AMPLICON	SAMEA7512831	ERX4657970	COG-UK/ALDP-A6F5E8	Illumina NovaSeq 6000	PAIRED	PCR	VIRAL RNA	Severe acute respiratory syndrome coronavirus 2	Homo sapiens	ILLUMINA	2020-10-15	United Kingdom	Europe	21	3815.2	3424	0.954286	114086031
ERR4788213	PRJEB37886	AMPLICON	SAMEA7512832	ERX4657971	COG-UK/ALDP-A703DB	Illumina NovaSeq 6000	PAIRED	PCR	VIRAL RNA	Severe acute respiratory syndrome coronavirus 2	Homo sapiens	ILLUMINA	2020-10-15	United Kingdom	Europe	28	4396.93	4060	0.948835	131481330
ERR4788214	PRJEB37886	AMPLICON	SAMEA7512833	ERX4657972	COG-UK/ALDP-A6F612	Illumina NovaSeq 6000	PAIRED	PCR	VIRAL RNA	Severe acute respiratory syndrome coronavirus 2	Homo sapiens	ILLUMINA	2020-10-15	United Kingdom	Europe	23	4640.29	7932	0.655352	138758647
ERR4788215	PRJEB37886	AMPLICON	SAMEA7512834	ERX4657973	COG-UK/ALDP-A6F560	Illumina NovaSeq 6000	PAIRED	PCR	VIRAL RNA	Severe acute respiratory syndrome coronavirus 2	Homo sapiens	ILLUMINA	2020-10-15	United Kingdom	Europe	22	4601.91	6210	0.758452	137611020
ERR4788216	PRJEB37886	AMPLICON	SAMEA7512835	ERX4657974	COG-UK/ALDP-A70423	Illumina NovaSeq 6000	PAIRED	PCR	VIRAL RNA	Severe acute respiratory syndrome coronavirus 2	Homo sapiens	ILLUMINA	2020-10-15	United Kingdom	Europe	23	4556.91	5681	0.813296	136265164
ERR4788217	PRJEB37886	AMPLICON	SAMEA7512836	ERX4657975	COG-UK/ALDP-A6F5AC	Illumina NovaSeq 6000	PAIRED	PCR	VIRAL RNA	Severe acute respiratory syndrome coronavirus 2	Homo sapiens	ILLUMINA	2020-10-15	United Kingdom	Europe	25	4607.99	6443	0.727017	137792593
ERR4788218	PRJEB37886	AMPLICON	SAMEA7512837	ERX4657976	COG-UK/ALDP-A7046F	Illumina NovaSeq 6000	PAIRED	PCR	VIRAL RNA	Severe acute respiratory syndrome coronavirus 2	Homo sapiens	ILLUMINA	2020-10-15	United Kingdom	Europe	29	4546.2	6025	0.772197	135944881
ERR4788219	PRJEB37886	AMPLICON	SAMEA7512838	ERX4657977	COG-UK/ALDP-A6F9FB	Illumina NovaSeq 6000	PAIRED	PCR	VIRAL RNA	Severe acute respiratory syndrome coronavirus 2	Homo sapiens	ILLUMINA	2020-10-14	United Kingdom	Europe	23	4415.68	4165	0.928903	132041955
ERR4788220	PRJEB37886	AMPLICON	SAMEA7512839	ERX4657978	COG-UK/ALDP-A70414	Illumina NovaSeq 6000	PAIRED	PCR	VIRAL RNA	Severe acute respiratory syndrome coronavirus 2	Homo sapiens	ILLUMINA	2020-10-15	United Kingdom	Europe	25	3650.05	3347	0.961141	109147544
ERR4788221	PRJEB37886	AMPLICON	SAMEA7512840	ERX4657979	COG-UK/ALDP-A6DF91	Illumina NovaSeq 6000	PAIRED	PCR	VIRAL RNA	Severe acute respiratory syndrome coronavirus 2	Homo sapiens	ILLUMINA	2020-10-14	United Kingdom	Europe	24	4707.55	8008	0.627863	140769840
ERR4788222	PRJEB37886	AMPLICON	SAMEA7512841	ERX4657980	COG-UK/ALDP-A6E73E	Illumina NovaSeq 6000	PAIRED	PCR	VIRAL RNA	Severe acute respiratory syndrome coronavirus 2	Homo sapiens	ILLUMINA	2020-10-15	United Kingdom	Europe	25	4670.56	7999	0.67107	139663609
ERR4788223	PRJEB37886	AMPLICON	SAMEA7512842	ERX4657981	COG-UK/ALDP-A6DEC1	Illumina NovaSeq 6000	PAIRED	PCR	VIRAL RNA	Severe acute respiratory syndrome coronavirus 2	Homo sapiens	ILLUMINA	2020-10-14	United Kingdom	Europe	22	4619.97	6872	0.702906	138151000
ERR4788224	PRJEB37886	AMPLICON	SAMEA7512843	ERX4657982	COG-UK/ALDP-A6E77A	Illumina NovaSeq 6000	PAIRED	PCR	VIRAL RNA	Severe acute respiratory syndrome coronavirus 2	Homo sapiens	ILLUMINA	2020-10-15	United Kingdom	Europe	23	4675.76	8002	0.650336	139819208
ERR4788225	PRJEB37886	AMPLICON	SAMEA7512844	ERX4657983	COG-UK/ALDP-A6DF28	Illumina NovaSeq 6000	PAIRED	PCR	VIRAL RNA	Severe acute respiratory syndrome coronavirus 2	Homo sapiens	ILLUMINA	2020-10-14	United Kingdom	Europe	21	4458.12	4147	0.992609	133311044
ERR4788226	PRJEB37886	AMPLICON	SAMEA7512845	ERX4657984	COG-UK/ALDP-A6E84A	Illumina NovaSeq 6000	PAIRED	PCR	VIRAL RNA	Severe acute respiratory syndrome coronavirus 2	Homo sapiens	ILLUMINA	2020-10-15	United Kingdom	Europe	21	4534.33	4885	0.875698	135590120
ERR4788227	PRJEB37886	AMPLICON	SAMEA7512846	ERX4657985	COG-UK/ALDP-A6DFA0	Illumina NovaSeq 6000	PAIRED	PCR	VIRAL RNA	Severe acute respiratory syndrome coronavirus 2	Homo sapiens	ILLUMINA	2020-10-14	United Kingdom	Europe	24	4547.43	5449	0.791058	135981921
ERR4788228	PRJEB37886	AMPLICON	SAMEA7512847	ERX4657986	COG-UK/ALDP-A6E789	Illumina NovaSeq 6000	PAIRED	PCR	VIRAL RNA	Severe acute respiratory syndrome coronavirus 2	Homo sapiens	ILLUMINA	2020-10-15	United Kingdom	Europe	26	4641.08	6065	0.734274	138782224
ERR4788229	PRJEB37886	AMPLICON	SAMEA7512848	ERX4657987	COG-UK/ALDP-A6DE94	Illumina NovaSeq 6000	PAIRED	PCR	VIRAL RNA	Severe acute respiratory syndrome coronavirus 2	Homo sapiens	ILLUMINA	2020-10-14	United Kingdom	Europe	21	4220.27	3968	0.992609	126198758
ERR4788230	PRJEB37886	AMPLICON	SAMEA7512849	ERX4657988	COG-UK/ALDP-A6E76B	Illumina NovaSeq 6000	PAIRED	PCR	VIRAL RNA	Severe acute respiratory syndrome coronavirus 2	Homo sapiens	ILLUMINA	2020-10-15	United Kingdom	Europe	35	2367.02	1600	0.945959	70781085
ERR4788231	PRJEB37886	AMPLICON	SAMEA7512850	ERX4657989	COG-UK/ALDP-A6DF37	Illumina NovaSeq 6000	PAIRED	PCR	VIRAL RNA	Severe acute respiratory syndrome coronavirus 2	Homo sapiens	ILLUMINA	2020-10-14	United Kingdom	Europe	26	4493.62	4532	0.883858	134372846
ERR4788232	PRJEB37886	AMPLICON	SAMEA7512851	ERX4657990	COG-UK/ALDP-A6E798	Illumina NovaSeq 6000	PAIRED	PCR	VIRAL RNA	Severe acute respiratory syndrome coronavirus 2	Homo sapiens	ILLUMINA	2020-10-15	United Kingdom	Europe	36	1634.52	1098	0.862589	48877088
ERR4788233	PRJEB37886	AMPLICON	SAMEA7512852	ERX4657991	COG-UK/ALDP-A6DA45	Illumina NovaSeq 6000	PAIRED	PCR	VIRAL RNA	Severe acute respiratory syndrome coronavirus 2	Homo sapiens	ILLUMINA	2020-10-14	United Kingdom	Europe	24	4511.51	4665	0.838979	134907537
ERR4788234	PRJEB37886	AMPLICON	SAMEA7512853	ERX4657992	COG-UK/ALDP-A6E7D4	Illumina NovaSeq 6000	PAIRED	PCR	VIRAL RNA	Severe acute respiratory syndrome coronavirus 2	Homo sapiens	ILLUMINA	2020-10-15	United Kingdom	Europe	56	1481.19	967	0.83908	44291892
ERR4788235	PRJEB37886	AMPLICON	SAMEA7512854	ERX4657993	COG-UK/ALDP-A6DA72	Illumina NovaSeq 6000	PAIRED	PCR	VIRAL RNA	Severe acute respiratory syndrome coronavirus 2	Homo sapiens	ILLUMINA	2020-10-14	United Kingdom	Europe	22	4529.3	5020	0.846704	135439716
ERR4788236	PRJEB37886	AMPLICON	SAMEA7512855	ERX4657994	COG-UK/ALDP-A6E81D	Illumina NovaSeq 6000	PAIRED	PCR	VIRAL RNA	Severe acute respiratory syndrome coronavirus 2	Homo sapiens	ILLUMINA	2020-10-15	United Kingdom	Europe	31	1845.04	1202	0.873056	55172377
ERR4788237	PRJEB37886	AMPLICON	SAMEA7512856	ERX4657995	COG-UK/ALDP-A6FA34	Illumina NovaSeq 6000	PAIRED	PCR	VIRAL RNA	Severe acute respiratory syndrome coronavirus 2	Homo sapiens	ILLUMINA	2020-10-14	United Kingdom	Europe	24	4673.03	8001	0.644618	139737690
ERR4788238	PRJEB37886	AMPLICON	SAMEA7512857	ERX4657996	COG-UK/ALDP-A7047E	Illumina NovaSeq 6000	PAIRED	PCR	VIRAL RNA	Severe acute respiratory syndrome coronavirus 2	Homo sapiens	ILLUMINA	2020-10-15	United Kingdom	Europe	89	447.906	194	0.670301	13393721
ERR4788239	PRJEB37886	AMPLICON	SAMEA7512858	ERX4657997	COG-UK/ALDP-A6F9BF	Illumina NovaSeq 6000	PAIRED	PCR	VIRAL RNA	Severe acute respiratory syndrome coronavirus 2	Homo sapiens	ILLUMINA	2020-10-14	United Kingdom	Europe	26	4598.93	6351	0.73297	137521949
ERR4788240	PRJEB37886	AMPLICON	SAMEA7512859	ERX4657998	COG-UK/ALDP-A7048D	Illumina NovaSeq 6000	PAIRED	PCR	VIRAL RNA	Severe acute respiratory syndrome coronavirus 2	Homo sapiens	ILLUMINA	2020-10-15	United Kingdom	Europe	22	4522.98	4790	0.864428	135250814
ERR4788241	PRJEB37886	AMPLICON	SAMEA7512860	ERX4657999	COG-UK/ALDP-A6F9EC	Illumina NovaSeq 6000	PAIRED	PCR	VIRAL RNA	Severe acute respiratory syndrome coronavirus 2	Homo sapiens	ILLUMINA	2020-10-14	United Kingdom	Europe	16	4602.81	6295	0.731833	137637803
ERR4788242	PRJEB37886	AMPLICON	SAMEA7512861	ERX4658000	COG-UK/ALDP-A70405	Illumina NovaSeq 6000	PAIRED	PCR	VIRAL RNA	Severe acute respiratory syndrome coronavirus 2	Homo sapiens	ILLUMINA	2020-10-15	United Kingdom	Europe	22	4598.05	6605	0.719192	137495528
ERR4788243	PRJEB37886	AMPLICON	SAMEA7512862	ERX4658001	COG-UK/ALDP-A6FA52	Illumina NovaSeq 6000	PAIRED	PCR	VIRAL RNA	Severe acute respiratory syndrome coronavirus 2	Homo sapiens	ILLUMINA	2020-10-14	United Kingdom	Europe	20	4608.74	7115	0.696084	137815151
ERR4788244	PRJEB37886	AMPLICON	SAMEA7512863	ERX4658002	COG-UK/ALDP-A70432	Illumina NovaSeq 6000	PAIRED	PCR	VIRAL RNA	Severe acute respiratory syndrome coronavirus 2	Homo sapiens	ILLUMINA	2020-10-15	United Kingdom	Europe	26	3991.04	3661	0.952446	119344077
ERR4788245	PRJEB37886	AMPLICON	SAMEA7512864	ERX4658003	COG-UK/ALDP-A6F982	Illumina NovaSeq 6000	PAIRED	PCR	VIRAL RNA	Severe acute respiratory syndrome coronavirus 2	Homo sapiens	ILLUMINA	2020-10-14	United Kingdom	Europe	22	4592.29	6656	0.717654	137323291
ERR4788246	PRJEB37886	AMPLICON	SAMEA7512865	ERX4658004	COG-UK/ALDP-A703BD	Illumina NovaSeq 6000	PAIRED	PCR	VIRAL RNA	Severe acute respiratory syndrome coronavirus 2	Homo sapiens	ILLUMINA	2020-10-15	United Kingdom	Europe	20	4572.85	6318	0.722369	136741885
ERR4788247	PRJEB37886	AMPLICON	SAMEA7512866	ERX4658005	COG-UK/ALDP-A6F9CE	Illumina NovaSeq 6000	PAIRED	PCR	VIRAL RNA	Severe acute respiratory syndrome coronavirus 2	Homo sapiens	ILLUMINA	2020-10-14	United Kingdom	Europe	26	4339.46	4058	0.927231	129762969
ERR4788248	PRJEB37886	AMPLICON	SAMEA7512867	ERX4658006	COG-UK/ALDP-A70441	Illumina NovaSeq 6000	PAIRED	PCR	VIRAL RNA	Severe acute respiratory syndrome coronavirus 2	Homo sapiens	ILLUMINA	2020-10-15	United Kingdom	Europe	25	4615.28	7592	0.662475	138010722
ERR4788249	PRJEB37886	AMPLICON	SAMEA7512868	ERX4658007	COG-UK/ALDP-A6FA16	Illumina NovaSeq 6000	PAIRED	PCR	VIRAL RNA	Severe acute respiratory syndrome coronavirus 2	Homo sapiens	ILLUMINA	2020-10-14	United Kingdom	Europe	21	4578	6557	0.704612	136896009
ERR4788250	PRJEB37886	AMPLICON	SAMEA7512869	ERX4658008	COG-UK/ALDP-A703CC	Illumina NovaSeq 6000	PAIRED	PCR	VIRAL RNA	Severe acute respiratory syndrome coronavirus 2	Homo sapiens	ILLUMINA	2020-10-15	United Kingdom	Europe	27	4662.82	7930	0.669899	139432202
ERR4788251	PRJEB37886	AMPLICON	SAMEA7512870	ERX4658009	COG-UK/ALDP-A6FA25	Illumina NovaSeq 6000	PAIRED	PCR	VIRAL RNA	Severe acute respiratory syndrome coronavirus 2	Homo sapiens	ILLUMINA	2020-10-15	United Kingdom	Europe	30	4548.77	5436	0.775474	136021745
ERR4788252	PRJEB37886	AMPLICON	SAMEA7512871	ERX4658010	COG-UK/ALDP-A703EA	Illumina NovaSeq 6000	PAIRED	PCR	VIRAL RNA	Severe acute respiratory syndrome coronavirus 2	Homo sapiens	ILLUMINA	2020-10-15	United Kingdom	Europe	36	3887.41	3589	0.937264	116245325
ERR4788253	PRJEB37886	AMPLICON	SAMEA7512872	ERX4658011	COG-UK/ALDP-A6DAEB	Illumina NovaSeq 6000	PAIRED	PCR	VIRAL RNA	Severe acute respiratory syndrome coronavirus 2	Homo sapiens	ILLUMINA	2020-10-14	United Kingdom	Europe	22	4476.77	4567	0.889576	133868921
ERR4788254	PRJEB37886	AMPLICON	SAMEA7512873	ERX4658012	COG-UK/ALDP-A6E75C	Illumina NovaSeq 6000	PAIRED	PCR	VIRAL RNA	Severe acute respiratory syndrome coronavirus 2	Homo sapiens	ILLUMINA	2020-10-15	United Kingdom	Europe	24	4669.44	7974	0.682942	139630409
ERR4788255	PRJEB37886	AMPLICON	SAMEA7512874	ERX4658013	COG-UK/ALDP-A6DABE	Illumina NovaSeq 6000	PAIRED	PCR	VIRAL RNA	Severe acute respiratory syndrome coronavirus 2	Homo sapiens	ILLUMINA	2020-10-14	United Kingdom	Europe	21	4580.25	6462	0.706417	136963134
ERR4788256	PRJEB37886	AMPLICON	SAMEA7512875	ERX4658014	COG-UK/ALDP-A6E82C	Illumina NovaSeq 6000	PAIRED	PCR	VIRAL RNA	Severe acute respiratory syndrome coronavirus 2	Homo sapiens	ILLUMINA	2020-10-15	United Kingdom	Europe	25	4596.6	6691	0.725847	137452067
ERR4788257	PRJEB37886	AMPLICON	SAMEA7512876	ERX4658015	COG-UK/ALDP-A6DAFA	Illumina NovaSeq 6000	PAIRED	PCR	VIRAL RNA	Severe acute respiratory syndrome coronavirus 2	Homo sapiens	ILLUMINA	2020-10-14	United Kingdom	Europe	24	4511.99	4636	0.869545	134921973
ERR4788258	PRJEB37886	AMPLICON	SAMEA7512877	ERX4658016	COG-UK/ALDP-A6E7E3	Illumina NovaSeq 6000	PAIRED	PCR	VIRAL RNA	Severe acute respiratory syndrome coronavirus 2	Homo sapiens	ILLUMINA	2020-10-15	United Kingdom	Europe	24	4646.54	7975	0.654215	138945467
ERR4788259	PRJEB37886	AMPLICON	SAMEA7512878	ERX4658017	COG-UK/ALDP-A6E3EF	Illumina NovaSeq 6000	PAIRED	PCR	VIRAL RNA	Severe acute respiratory syndrome coronavirus 2	Homo sapiens	ILLUMINA	2020-10-15	United Kingdom	Europe	29	4627.22	7112	0.696719	138367633
ERR4788260	PRJEB37886	AMPLICON	SAMEA7512879	ERX4658018	COG-UK/ALDP-A6DA81	Illumina NovaSeq 6000	PAIRED	PCR	VIRAL RNA	Severe acute respiratory syndrome coronavirus 2	Homo sapiens	ILLUMINA	2020-10-14	United Kingdom	Europe	20	4623.87	7620	0.667525	138267644
ERR4788261	PRJEB37886	AMPLICON	SAMEA7512880	ERX4658019	COG-UK/ALDP-A6E491	Illumina NovaSeq 6000	PAIRED	PCR	VIRAL RNA	Severe acute respiratory syndrome coronavirus 2	Homo sapiens	ILLUMINA	2020-10-15	United Kingdom	Europe	27	4575.37	6884	0.730194	136817295
ERR4788262	PRJEB37886	AMPLICON	SAMEA7512881	ERX4658020	COG-UK/ALDP-A6DA27	Illumina NovaSeq 6000	PAIRED	PCR	VIRAL RNA	Severe acute respiratory syndrome coronavirus 2	Homo sapiens	ILLUMINA	2020-10-14	United Kingdom	Europe	23	4636.92	7943	0.683677	138657766
ERR4788263	PRJEB37886	AMPLICON	SAMEA7512882	ERX4658021	COG-UK/ALDP-A6DA90	Illumina NovaSeq 6000	PAIRED	PCR	VIRAL RNA	Severe acute respiratory syndrome coronavirus 2	Homo sapiens	ILLUMINA	2020-10-14	United Kingdom	Europe	25	4110.09	3912	0.934789	122903945
ERR4788264	PRJEB37886	AMPLICON	SAMEA7512883	ERX4658022	COG-UK/ALDP-A6E428	Illumina NovaSeq 6000	PAIRED	PCR	VIRAL RNA	Severe acute respiratory syndrome coronavirus 2	Homo sapiens	ILLUMINA	2020-10-15	United Kingdom	Europe	24	4607.48	7116	0.685751	137777539
ERR4788265	PRJEB37886	AMPLICON	SAMEA7512884	ERX4658023	COG-UK/ALDP-A6DACD	Illumina NovaSeq 6000	PAIRED	PCR	VIRAL RNA	Severe acute respiratory syndrome coronavirus 2	Homo sapiens	ILLUMINA	2020-10-14	United Kingdom	Europe	19	4645.38	7835	0.697321	138910702
ERR4788266	PRJEB37886	AMPLICON	SAMEA7512885	ERX4658024	COG-UK/ALDP-A6E3D0	Illumina NovaSeq 6000	PAIRED	PCR	VIRAL RNA	Severe acute respiratory syndrome coronavirus 2	Homo sapiens	ILLUMINA	2020-10-15	United Kingdom	Europe	23	4632.68	7875	0.673043	138531027
ERR4788267	PRJEB37886	AMPLICON	SAMEA7512886	ERX4658025	COG-UK/ALDP-A6FA43	Illumina NovaSeq 6000	PAIRED	PCR	VIRAL RNA	Severe acute respiratory syndrome coronavirus 2	Homo sapiens	ILLUMINA	2020-10-15	United Kingdom	Europe	31	4668.05	7933	0.709059	139588778
ERR4788268	PRJEB37886	AMPLICON	SAMEA7512887	ERX4658026	COG-UK/ALDP-A7039F	Illumina NovaSeq 6000	PAIRED	PCR	VIRAL RNA	Severe acute respiratory syndrome coronavirus 2	Homo sapiens	ILLUMINA	2020-10-15	United Kingdom	Europe	25	4621.4	7201	0.689931	138193793
ERR4788269	PRJEB37886	AMPLICON	SAMEA7512888	ERX4658027	COG-UK/ALDP-A6F9DD	Illumina NovaSeq 6000	PAIRED	PCR	VIRAL RNA	Severe acute respiratory syndrome coronavirus 2	Homo sapiens	ILLUMINA	2020-10-15	United Kingdom	Europe	23	4611.63	6286	0.73919	137901658
ERR4788270	PRJEB37886	AMPLICON	SAMEA7512889	ERX4658028	COG-UK/ALDP-A70450	Illumina NovaSeq 6000	PAIRED	PCR	VIRAL RNA	Severe acute respiratory syndrome coronavirus 2	Homo sapiens	ILLUMINA	2020-10-15	United Kingdom	Europe	51	2045.36	1527	0.89583	61162419
ERR4788271	PRJEB37886	AMPLICON	SAMEA7512890	ERX4658029	COG-UK/ALDP-A6FA61	Illumina NovaSeq 6000	PAIRED	PCR	VIRAL RNA	Severe acute respiratory syndrome coronavirus 2	Homo sapiens	ILLUMINA	2020-10-14	United Kingdom	Europe	23	4454.18	4328	0.935558	133193441
ERR4788272	PRJEB37886	AMPLICON	SAMEA7512891	ERX4658030	COG-UK/ALDP-A7058A	Illumina NovaSeq 6000	PAIRED	PCR	VIRAL RNA	Severe acute respiratory syndrome coronavirus 2	Homo sapiens	ILLUMINA	2020-10-15	United Kingdom	Europe	33	4574.97	5666	0.795472	136805375
ERR4788273	PRJEB37886	AMPLICON	SAMEA7512892	ERX4658031	COG-UK/ALDP-A6F991	Illumina NovaSeq 6000	PAIRED	PCR	VIRAL RNA	Severe acute respiratory syndrome coronavirus 2	Homo sapiens	ILLUMINA	2020-10-14	United Kingdom	Europe	28	4646.2	7852	0.666689	138935185
ERR4788274	PRJEB37886	AMPLICON	SAMEA7512893	ERX4658032	COG-UK/ALDP-A705A8	Illumina NovaSeq 6000	PAIRED	PCR	VIRAL RNA	Severe acute respiratory syndrome coronavirus 2	Homo sapiens	ILLUMINA	2020-10-15	United Kingdom	Europe	26	3655.37	3259	0.968197	109306456
ERR4788275	PRJEB37886	AMPLICON	SAMEA7512894	ERX4658033	COG-UK/ALDP-A6FA07	Illumina NovaSeq 6000	PAIRED	PCR	VIRAL RNA	Severe acute respiratory syndrome coronavirus 2	Homo sapiens	ILLUMINA	2020-10-15	United Kingdom	Europe	22	4611.98	6446	0.717921	137912181
ERR4788276	PRJEB37886	AMPLICON	SAMEA7512895	ERX4658034	COG-UK/ALDP-A7064B	Illumina NovaSeq 6000	PAIRED	PCR	VIRAL RNA	Severe acute respiratory syndrome coronavirus 2	Homo sapiens	ILLUMINA	2020-10-15	United Kingdom	Europe	23	4580.34	6735	0.700331	136966033
ERR4788277	PRJEB37886	AMPLICON	SAMEA7512896	ERX4658035	COG-UK/ALDP-A6F9A0	Illumina NovaSeq 6000	PAIRED	PCR	VIRAL RNA	Severe acute respiratory syndrome coronavirus 2	Homo sapiens	ILLUMINA	2020-10-15	United Kingdom	Europe	33	4304.26	4007	0.919005	128710141
ERR4788278	PRJEB37886	AMPLICON	SAMEA7512897	ERX4658036	COG-UK/ALDP-A7062D	Illumina NovaSeq 6000	PAIRED	PCR	VIRAL RNA	Severe acute respiratory syndrome coronavirus 2	Homo sapiens	ILLUMINA	2020-10-15	United Kingdom	Europe	27	4619.96	7445	0.687891	138150627
ERR4788279	PRJEB37886	AMPLICON	SAMEA7512898	ERX4658037	COG-UK/ALDP-A6F472	Illumina NovaSeq 6000	PAIRED	PCR	VIRAL RNA	Severe acute respiratory syndrome coronavirus 2	Homo sapiens	ILLUMINA	2020-10-14	United Kingdom	Europe	29	4156.67	4000	0.947029	124297014
ERR4788280	PRJEB37886	AMPLICON	SAMEA7512899	ERX4658038	COG-UK/ALDP-A70678	Illumina NovaSeq 6000	PAIRED	PCR	VIRAL RNA	Severe acute respiratory syndrome coronavirus 2	Homo sapiens	ILLUMINA	2020-10-15	United Kingdom	Europe	20	4583.34	6290	0.7319	137055679
ERR4788281	PRJEB37886	AMPLICON	SAMEA7512900	ERX4658039	COG-UK/ALDP-A7060F	Illumina NovaSeq 6000	PAIRED	PCR	VIRAL RNA	Severe acute respiratory syndrome coronavirus 2	Homo sapiens	ILLUMINA	2020-10-15	United Kingdom	Europe	26	4633.02	7481	0.691068	138541132
ERR4788282	PRJEB37886	AMPLICON	SAMEA7512901	ERX4658040	COG-UK/ALDP-A6DB06	Illumina NovaSeq 6000	PAIRED	PCR	VIRAL RNA	Severe acute respiratory syndrome coronavirus 2	Homo sapiens	ILLUMINA	2020-10-14	United Kingdom	Europe	19	4555.7	4716	0.800622	136229209
ERR4788283	PRJEB37886	AMPLICON	SAMEA7512902	ERX4658041	COG-UK/ALDP-A6E473	Illumina NovaSeq 6000	PAIRED	PCR	VIRAL RNA	Severe acute respiratory syndrome coronavirus 2	Homo sapiens	ILLUMINA	2020-10-15	United Kingdom	Europe	22	4643.55	7723	0.701669	138856121
ERR4788284	PRJEB37886	AMPLICON	SAMEA7512903	ERX4658042	COG-UK/ALDP-A6DADC	Illumina NovaSeq 6000	PAIRED	PCR	VIRAL RNA	Severe acute respiratory syndrome coronavirus 2	Homo sapiens	ILLUMINA	2020-10-14	United Kingdom	Europe	23	4665.15	7935	0.701301	139501872
ERR4788285	PRJEB37886	AMPLICON	SAMEA7512904	ERX4658043	COG-UK/ALDP-A6E40A	Illumina NovaSeq 6000	PAIRED	PCR	VIRAL RNA	Severe acute respiratory syndrome coronavirus 2	Homo sapiens	ILLUMINA	2020-10-15	United Kingdom	Europe	28	4637.06	7992	0.659566	138662140
ERR4788286	PRJEB37886	AMPLICON	SAMEA7512905	ERX4658044	COG-UK/ALDP-A6DA54	Illumina NovaSeq 6000	PAIRED	PCR	VIRAL RNA	Severe acute respiratory syndrome coronavirus 2	Homo sapiens	ILLUMINA	2020-10-14	United Kingdom	Europe	23	4523.5	5337	0.79477	135266337
ERR4788287	PRJEB37886	AMPLICON	SAMEA7512906	ERX4658045	COG-UK/ALDP-A6E446	Illumina NovaSeq 6000	PAIRED	PCR	VIRAL RNA	Severe acute respiratory syndrome coronavirus 2	Homo sapiens	ILLUMINA	2020-10-15	United Kingdom	Europe	23	4632.01	7161	0.688259	138510997
ERR4788288	PRJEB37886	AMPLICON	SAMEA7512907	ERX4658046	COG-UK/ALDP-A6DAAF	Illumina NovaSeq 6000	PAIRED	PCR	VIRAL RNA	Severe acute respiratory syndrome coronavirus 2	Homo sapiens	ILLUMINA	2020-10-14	United Kingdom	Europe	30	2368.63	1828	0.914055	70829283
ERR4788289	PRJEB37886	AMPLICON	SAMEA7512908	ERX4658047	COG-UK/ALDP-A6E455	Illumina NovaSeq 6000	PAIRED	PCR	VIRAL RNA	Severe acute respiratory syndrome coronavirus 2	Homo sapiens	ILLUMINA	2020-10-15	United Kingdom	Europe	22	4375.75	4170	0.903889	130848162
ERR4788290	PRJEB37886	AMPLICON	SAMEA7512909	ERX4658048	COG-UK/ALDP-A6DA36	Illumina NovaSeq 6000	PAIRED	PCR	VIRAL RNA	Severe acute respiratory syndrome coronavirus 2	Homo sapiens	ILLUMINA	2020-10-14	United Kingdom	Europe	25	4655.76	8000	0.654383	139221283
ERR4788291	PRJEB37886	AMPLICON	SAMEA7512910	ERX4658049	COG-UK/ALDP-A6E419	Illumina NovaSeq 6000	PAIRED	PCR	VIRAL RNA	Severe acute respiratory syndrome coronavirus 2	Homo sapiens	ILLUMINA	2020-10-15	United Kingdom	Europe	24	4611.14	7073	0.702103	137886881
ERR4788292	PRJEB37886	AMPLICON	SAMEA7512911	ERX4658050	COG-UK/ALDP-A6DA63	Illumina NovaSeq 6000	PAIRED	PCR	VIRAL RNA	Severe acute respiratory syndrome coronavirus 2	Homo sapiens	ILLUMINA	2020-10-14	United Kingdom	Europe	54	1930.97	1342	0.879745	57741671
ERR4788293	PRJEB37886	AMPLICON	SAMEA7512912	ERX4658051	COG-UK/ALDP-A6E482	Illumina NovaSeq 6000	PAIRED	PCR	VIRAL RNA	Severe acute respiratory syndrome coronavirus 2	Homo sapiens	ILLUMINA	2020-10-15	United Kingdom	Europe	42	4379.31	4301	0.925894	130954441
ERR4788294	PRJEB37886	AMPLICON	SAMEA7512913	ERX4658052	COG-UK/ALDP-A6DB8E	Illumina NovaSeq 6000	PAIRED	PCR	VIRAL RNA	Severe acute respiratory syndrome coronavirus 2	Homo sapiens	ILLUMINA	2020-10-14	United Kingdom	Europe	21	4674.29	8001	0.666388	139775407
ERR4788295	PRJEB37886	AMPLICON	SAMEA7512914	ERX4658053	COG-UK/ALDP-A6E437	Illumina NovaSeq 6000	PAIRED	PCR	VIRAL RNA	Severe acute respiratory syndrome coronavirus 2	Homo sapiens	ILLUMINA	2020-10-15	United Kingdom	Europe	33	4598.38	6242	0.742501	137505400
ERR4788296	PRJEB37886	AMPLICON	SAMEA7512915	ERX4658054	COG-UK/ALDP-A6DB7F	Illumina NovaSeq 6000	PAIRED	PCR	VIRAL RNA	Severe acute respiratory syndrome coronavirus 2	Homo sapiens	ILLUMINA	2020-10-14	United Kingdom	Europe	23	4515.04	4767	0.828646	135013170
ERR4788297	PRJEB37886	AMPLICON	SAMEA7512916	ERX4658055	COG-UK/ALDP-A6E3FE	Illumina NovaSeq 6000	PAIRED	PCR	VIRAL RNA	Severe acute respiratory syndrome coronavirus 2	Homo sapiens	ILLUMINA	2020-10-15	United Kingdom	Europe	23	4676.98	7967	0.693442	139855784
ERR4788298	PRJEB37886	AMPLICON	SAMEA7512917	ERX4658056	COG-UK/ALDP-A6F4AF	Illumina NovaSeq 6000	PAIRED	PCR	VIRAL RNA	Severe acute respiratory syndrome coronavirus 2	Homo sapiens	ILLUMINA	2020-10-14	United Kingdom	Europe	25	4664.48	7998	0.662007	139482043
ERR4788299	PRJEB37886	AMPLICON	SAMEA7512918	ERX4658057	COG-UK/ALDP-A6F506	Illumina NovaSeq 6000	PAIRED	PCR	VIRAL RNA	Severe acute respiratory syndrome coronavirus 2	Homo sapiens	ILLUMINA	2020-10-14	United Kingdom	Europe	28	4489.73	4730	0.830117	134256312
ERR4788300	PRJEB37886	AMPLICON	SAMEA7512919	ERX4658058	COG-UK/ALDP-A705E4	Illumina NovaSeq 6000	PAIRED	PCR	VIRAL RNA	Severe acute respiratory syndrome coronavirus 2	Homo sapiens	ILLUMINA	2020-10-15	United Kingdom	Europe	22	4631.43	7980	0.651473	138493556
ERR4788301	PRJEB37886	AMPLICON	SAMEA7512920	ERX4658059	COG-UK/ALDP-A6F515	Illumina NovaSeq 6000	PAIRED	PCR	VIRAL RNA	Severe acute respiratory syndrome coronavirus 2	Homo sapiens	ILLUMINA	2020-10-14	United Kingdom	Europe	59	1314.43	873	0.842859	39305307
ERR4788302	PRJEB37886	AMPLICON	SAMEA7512921	ERX4658060	COG-UK/ALDP-A6F4BE	Illumina NovaSeq 6000	PAIRED	PCR	VIRAL RNA	Severe acute respiratory syndrome coronavirus 2	Homo sapiens	ILLUMINA	2020-10-14	United Kingdom	Europe	28	4619.08	7243	0.689162	138124479
ERR4788303	PRJEB37886	AMPLICON	SAMEA7512922	ERX4658061	COG-UK/ALDP-A706C3	Illumina NovaSeq 6000	PAIRED	PCR	VIRAL RNA	Severe acute respiratory syndrome coronavirus 2	Homo sapiens	ILLUMINA	2020-10-15	United Kingdom	Europe	25	4669.7	8001	0.659131	139638126
ERR4788304	PRJEB37886	AMPLICON	SAMEA7512923	ERX4658062	COG-UK/ALDP-A6F481	Illumina NovaSeq 6000	PAIRED	PCR	VIRAL RNA	Severe acute respiratory syndrome coronavirus 2	Homo sapiens	ILLUMINA	2020-10-14	United Kingdom	Europe	32	4384.82	4317	0.888974	131119374
ERR4788305	PRJEB37886	AMPLICON	SAMEA7512924	ERX4658063	COG-UK/ALDP-A705B7	Illumina NovaSeq 6000	PAIRED	PCR	VIRAL RNA	Severe acute respiratory syndrome coronavirus 2	Homo sapiens	ILLUMINA	2020-10-15	United Kingdom	Europe	29	4624.05	7234	0.687423	138272991
ERR4788306	PRJEB37886	AMPLICON	SAMEA7512925	ERX4658064	COG-UK/ALDP-A6F4CD	Illumina NovaSeq 6000	PAIRED	PCR	VIRAL RNA	Severe acute respiratory syndrome coronavirus 2	Homo sapiens	ILLUMINA	2020-10-14	United Kingdom	Europe	21	4566.92	5291	0.780223	136564585
ERR4788307	PRJEB37886	AMPLICON	SAMEA7512926	ERX4658065	COG-UK/ALDP-A7061E	Illumina NovaSeq 6000	PAIRED	PCR	VIRAL RNA	Severe acute respiratory syndrome coronavirus 2	Homo sapiens	ILLUMINA	2020-10-15	United Kingdom	Europe	23	4601.98	6193	0.733405	137612996
ERR4788308	PRJEB37886	AMPLICON	SAMEA7512927	ERX4658066	COG-UK/ALDP-A6F4DC	Illumina NovaSeq 6000	PAIRED	PCR	VIRAL RNA	Severe acute respiratory syndrome coronavirus 2	Homo sapiens	ILLUMINA	2020-10-14	United Kingdom	Europe	22	4590.08	6746	0.697756	137257045
ERR4788309	PRJEB37886	AMPLICON	SAMEA7512928	ERX4658067	COG-UK/ALDP-A705C6	Illumina NovaSeq 6000	PAIRED	PCR	VIRAL RNA	Severe acute respiratory syndrome coronavirus 2	Homo sapiens	ILLUMINA	2020-10-15	United Kingdom	Europe	33	4557.99	5253	0.826907	136297653
ERR4788310	PRJEB37886	AMPLICON	SAMEA7512929	ERX4658068	COG-UK/ALDP-A6F463	Illumina NovaSeq 6000	PAIRED	PCR	VIRAL RNA	Severe acute respiratory syndrome coronavirus 2	Homo sapiens	ILLUMINA	2020-10-14	United Kingdom	Europe	16	4597.04	6457	0.717152	137465166
ERR4788311	PRJEB37886	AMPLICON	SAMEA7512930	ERX4658069	COG-UK/ALDP-A7065A	Illumina NovaSeq 6000	PAIRED	PCR	VIRAL RNA	Severe acute respiratory syndrome coronavirus 2	Homo sapiens	ILLUMINA	2020-10-15	United Kingdom	Europe	29	4677.21	7995	0.655051	139862638
ERR4788312	PRJEB37886	AMPLICON	SAMEA7512931	ERX4658070	COG-UK/ALDP-A6DB51	Illumina NovaSeq 6000	PAIRED	PCR	VIRAL RNA	Severe acute respiratory syndrome coronavirus 2	Homo sapiens	ILLUMINA	2020-10-14	United Kingdom	Europe	30	4713.78	7997	0.691536	140956245
ERR4788313	PRJEB37886	AMPLICON	SAMEA7512932	ERX4658071	COG-UK/ALDP-A6E464	Illumina NovaSeq 6000	PAIRED	PCR	VIRAL RNA	Severe acute respiratory syndrome coronavirus 2	Homo sapiens	ILLUMINA	2020-10-15	United Kingdom	Europe	39	1719.34	1097	0.882186	51413277
ERR4788314	PRJEB37886	AMPLICON	SAMEA7512933	ERX4658072	COG-UK/ALDP-A6DBE8	Illumina NovaSeq 6000	PAIRED	PCR	VIRAL RNA	Severe acute respiratory syndrome coronavirus 2	Homo sapiens	ILLUMINA	2020-10-14	United Kingdom	Europe	25	4530.21	5049	0.906899	135466771
ERR4788315	PRJEB37886	AMPLICON	SAMEA7512934	ERX4658073	COG-UK/ALDP-A6E974	Illumina NovaSeq 6000	PAIRED	PCR	VIRAL RNA	Severe acute respiratory syndrome coronavirus 2	Homo sapiens	ILLUMINA	2020-10-15	United Kingdom	Europe	20	4574.47	5104	0.831154	136790343
ERR4788316	PRJEB37886	AMPLICON	SAMEA7512935	ERX4658074	COG-UK/ALDP-A6DB15	Illumina NovaSeq 6000	PAIRED	PCR	VIRAL RNA	Severe acute respiratory syndrome coronavirus 2	Homo sapiens	ILLUMINA	2020-10-14	United Kingdom	Europe	37	3223.11	2730	0.950473	96380546
ERR4788317	PRJEB37886	AMPLICON	SAMEA7512936	ERX4658075	COG-UK/ALDP-A6E90B	Illumina NovaSeq 6000	PAIRED	PCR	VIRAL RNA	Severe acute respiratory syndrome coronavirus 2	Homo sapiens	ILLUMINA	2020-10-15	United Kingdom	Europe	20	4553.03	5526	0.803197	136149110
ERR4788318	PRJEB37886	AMPLICON	SAMEA7512937	ERX4658076	COG-UK/ALDP-A6DB60	Illumina NovaSeq 6000	PAIRED	PCR	VIRAL RNA	Severe acute respiratory syndrome coronavirus 2	Homo sapiens	ILLUMINA	2020-10-14	United Kingdom	Europe	25	4503.13	4684	0.889543	134657156
ERR4788319	PRJEB37886	AMPLICON	SAMEA7512938	ERX4658077	COG-UK/ALDP-A6E938	Illumina NovaSeq 6000	PAIRED	PCR	VIRAL RNA	Severe acute respiratory syndrome coronavirus 2	Homo sapiens	ILLUMINA	2020-10-15	United Kingdom	Europe	25	4576.89	5240	0.824165	136862819
ERR4788320	PRJEB37886	AMPLICON	SAMEA7512939	ERX4658078	COG-UK/ALDP-A6DBAC	Illumina NovaSeq 6000	PAIRED	PCR	VIRAL RNA	Severe acute respiratory syndrome coronavirus 2	Homo sapiens	ILLUMINA	2020-10-14	United Kingdom	Europe	32	2089.96	1592	0.897535	62496217
ERR4788321	PRJEB37886	AMPLICON	SAMEA7512940	ERX4658079	COG-UK/ALDP-A6E9A1	Illumina NovaSeq 6000	PAIRED	PCR	VIRAL RNA	Severe acute respiratory syndrome coronavirus 2	Homo sapiens	ILLUMINA	2020-10-15	United Kingdom	Europe	40	1632.91	1048	0.863793	48829047
ERR4788322	PRJEB37886	AMPLICON	SAMEA7512941	ERX4658080	COG-UK/ALDP-A6DB24	Illumina NovaSeq 6000	PAIRED	PCR	VIRAL RNA	Severe acute respiratory syndrome coronavirus 2	Homo sapiens	ILLUMINA	2020-10-14	United Kingdom	Europe	31	4650.03	7710	0.675986	139049791
ERR4788323	PRJEB37886	AMPLICON	SAMEA7512942	ERX4658081	COG-UK/ALDP-A6E91A	Illumina NovaSeq 6000	PAIRED	PCR	VIRAL RNA	Severe acute respiratory syndrome coronavirus 2	Homo sapiens	ILLUMINA	2020-10-15	United Kingdom	Europe	54	555.048	250	0.742033	16597611
ERR4788324	PRJEB37886	AMPLICON	SAMEA7512943	ERX4658082	COG-UK/ALDP-A6DBBB	Illumina NovaSeq 6000	PAIRED	PCR	VIRAL RNA	Severe acute respiratory syndrome coronavirus 2	Homo sapiens	ILLUMINA	2020-10-14	United Kingdom	Europe	26	2577.41	2255	0.921045	77072362
ERR4788325	PRJEB37886	AMPLICON	SAMEA7512944	ERX4658083	COG-UK/ALDP-A6E983	Illumina NovaSeq 6000	PAIRED	PCR	VIRAL RNA	Severe acute respiratory syndrome coronavirus 2	Homo sapiens	ILLUMINA	2020-10-15	United Kingdom	Europe	25	4546.17	4807	0.876668	135944235
ERR4788326	PRJEB37886	AMPLICON	SAMEA7512945	ERX4658084	COG-UK/ALDP-A6DBF7	Illumina NovaSeq 6000	PAIRED	PCR	VIRAL RNA	Severe acute respiratory syndrome coronavirus 2	Homo sapiens	ILLUMINA	2020-10-14	United Kingdom	Europe	23	4503.96	4536	0.873391	134681995
ERR4788327	PRJEB37886	AMPLICON	SAMEA7512946	ERX4658085	COG-UK/ALDP-A6E9DE	Illumina NovaSeq 6000	PAIRED	PCR	VIRAL RNA	Severe acute respiratory syndrome coronavirus 2	Homo sapiens	ILLUMINA	2020-10-15	United Kingdom	Europe	121	498.656	213	0.677323	14911311
ERR4788328	PRJEB37886	AMPLICON	SAMEA7512947	ERX4658086	COG-UK/ALDP-A6F533	Illumina NovaSeq 6000	PAIRED	PCR	VIRAL RNA	Severe acute respiratory syndrome coronavirus 2	Homo sapiens	ILLUMINA	2020-10-14	United Kingdom	Europe	31	3494.56	3241	0.972377	104497695
ERR4788329	PRJEB37886	AMPLICON	SAMEA7512948	ERX4658087	COG-UK/ALDP-A70687	Illumina NovaSeq 6000	PAIRED	PCR	VIRAL RNA	Severe acute respiratory syndrome coronavirus 2	Homo sapiens	ILLUMINA	2020-10-15	United Kingdom	Europe	30	4504.23	4493	0.93907	134689966
ERR4788330	PRJEB37886	AMPLICON	SAMEA7512949	ERX4658088	COG-UK/ALDP-A6F524	Illumina NovaSeq 6000	PAIRED	PCR	VIRAL RNA	Severe acute respiratory syndrome coronavirus 2	Homo sapiens	ILLUMINA	2020-10-14	United Kingdom	Europe	20	4543.56	4674	0.822927	135866101
ERR4788331	PRJEB37886	AMPLICON	SAMEA7512950	ERX4658089	COG-UK/ALDP-A705F3	Illumina NovaSeq 6000	PAIRED	PCR	VIRAL RNA	Severe acute respiratory syndrome coronavirus 2	Homo sapiens	ILLUMINA	2020-10-15	United Kingdom	Europe	23	4575.92	6325	0.736648	136833885
ERR4788332	PRJEB37886	AMPLICON	SAMEA7512951	ERX4658090	COG-UK/ALDP-A6F542	Illumina NovaSeq 6000	PAIRED	PCR	VIRAL RNA	Severe acute respiratory syndrome coronavirus 2	Homo sapiens	ILLUMINA	2020-10-14	United Kingdom	Europe	27	4609.73	7263	0.690399	137844712
ERR4788333	PRJEB37886	AMPLICON	SAMEA7512952	ERX4658091	COG-UK/ALDP-A706D2	Illumina NovaSeq 6000	PAIRED	PCR	VIRAL RNA	Severe acute respiratory syndrome coronavirus 2	Homo sapiens	ILLUMINA	2020-10-15	United Kingdom	Europe	23	4585.81	6265	0.734241	137129482
ERR4788334	PRJEB37886	AMPLICON	SAMEA7512953	ERX4658092	COG-UK/ALDP-A6F4EB	Illumina NovaSeq 6000	PAIRED	PCR	VIRAL RNA	Severe acute respiratory syndrome coronavirus 2	Homo sapiens	ILLUMINA	2020-10-14	United Kingdom	Europe	25	4503.35	4565	0.880815	134663817
ERR4788335	PRJEB37886	AMPLICON	SAMEA7512954	ERX4658093	COG-UK/ALDP-A70669	Illumina NovaSeq 6000	PAIRED	PCR	VIRAL RNA	Severe acute respiratory syndrome coronavirus 2	Homo sapiens	ILLUMINA	2020-10-15	United Kingdom	Europe	45	1371.9	676	0.908036	41023784
ERR4788336	PRJEB37886	AMPLICON	SAMEA7512955	ERX4658094	COG-UK/ALDP-A6F490	Illumina NovaSeq 6000	PAIRED	PCR	VIRAL RNA	Severe acute respiratory syndrome coronavirus 2	Homo sapiens	ILLUMINA	2020-10-14	United Kingdom	Europe	25	4638.23	7882	0.669632	138696998
ERR4788337	PRJEB37886	AMPLICON	SAMEA7512956	ERX4658095	COG-UK/ALDP-A70696	Illumina NovaSeq 6000	PAIRED	PCR	VIRAL RNA	Severe acute respiratory syndrome coronavirus 2	Homo sapiens	ILLUMINA	2020-10-15	United Kingdom	Europe	26	3800.15	3414	0.95773	113635940
ERR4788338	PRJEB37886	AMPLICON	SAMEA7512957	ERX4658096	COG-UK/ALDP-A6F4FA	Illumina NovaSeq 6000	PAIRED	PCR	VIRAL RNA	Severe acute respiratory syndrome coronavirus 2	Homo sapiens	ILLUMINA	2020-10-14	United Kingdom	Europe	25	3640.02	3314	0.952814	108847626
ERR4788339	PRJEB37886	AMPLICON	SAMEA7512958	ERX4658097	COG-UK/ALDP-A705D5	Illumina NovaSeq 6000	PAIRED	PCR	VIRAL RNA	Severe acute respiratory syndrome coronavirus 2	Homo sapiens	ILLUMINA	2020-10-15	United Kingdom	Europe	22	3893.88	3552	0.956626	116438720
ERR4788340	PRJEB37886	AMPLICON	SAMEA7512959	ERX4658098	COG-UK/ALDP-A6F08D	Illumina NovaSeq 6000	PAIRED	PCR	VIRAL RNA	Severe acute respiratory syndrome coronavirus 2	Homo sapiens	ILLUMINA	2020-10-14	United Kingdom	Europe	24	4580.88	6239	0.738588	136982116
ERR4788341	PRJEB37886	AMPLICON	SAMEA7512960	ERX4658099	COG-UK/ALDP-A706A5	Illumina NovaSeq 6000	PAIRED	PCR	VIRAL RNA	Severe acute respiratory syndrome coronavirus 2	Homo sapiens	ILLUMINA	2020-10-15	United Kingdom	Europe	25	4597.2	5890	0.765776	137470129
ERR4788342	PRJEB37886	AMPLICON	SAMEA7512961	ERX4658100	COG-UK/ALDP-A6F06F	Illumina NovaSeq 6000	PAIRED	PCR	VIRAL RNA	Severe acute respiratory syndrome coronavirus 2	Homo sapiens	ILLUMINA	2020-10-14	United Kingdom	Europe	25	4454.82	4581	0.881182	133212429
ERR4788343	PRJEB37886	AMPLICON	SAMEA7512962	ERX4658101	COG-UK/ALDP-A70599	Illumina NovaSeq 6000	PAIRED	PCR	VIRAL RNA	Severe acute respiratory syndrome coronavirus 2	Homo sapiens	ILLUMINA	2020-10-15	United Kingdom	Europe	21	4677.64	8002	0.63415	139875399
ERR4788344	PRJEB37886	AMPLICON	SAMEA7512963	ERX4658102	COG-UK/ALDP-A6E992	Illumina NovaSeq 6000	PAIRED	PCR	VIRAL RNA	Severe acute respiratory syndrome coronavirus 2	Homo sapiens	ILLUMINA	2020-10-15	United Kingdom	Europe	22	4657.76	8000	0.667893	139280944
ERR4788345	PRJEB37886	AMPLICON	SAMEA7512964	ERX4658103	COG-UK/ALDP-A6DBCA	Illumina NovaSeq 6000	PAIRED	PCR	VIRAL RNA	Severe acute respiratory syndrome coronavirus 2	Homo sapiens	ILLUMINA	2020-10-14	United Kingdom	Europe	22	4668.16	8005	0.624452	139592035
ERR4788346	PRJEB37886	AMPLICON	SAMEA7512965	ERX4658104	COG-UK/ALDP-A6E956	Illumina NovaSeq 6000	PAIRED	PCR	VIRAL RNA	Severe acute respiratory syndrome coronavirus 2	Homo sapiens	ILLUMINA	2020-10-15	United Kingdom	Europe	27	4590.41	5760	0.764472	137266892
ERR4788347	PRJEB37886	AMPLICON	SAMEA7512966	ERX4658105	COG-UK/ALDP-A6DC12	Illumina NovaSeq 6000	PAIRED	PCR	VIRAL RNA	Severe acute respiratory syndrome coronavirus 2	Homo sapiens	ILLUMINA	2020-10-14	United Kingdom	Europe	21	4525.69	4763	0.873056	135331793
ERR4788348	PRJEB37886	AMPLICON	SAMEA7512967	ERX4658106	COG-UK/ALDP-A6E9B0	Illumina NovaSeq 6000	PAIRED	PCR	VIRAL RNA	Severe acute respiratory syndrome coronavirus 2	Homo sapiens	ILLUMINA	2020-10-15	United Kingdom	Europe	23	4523.05	5281	0.831488	135252837
ERR4788349	PRJEB37886	AMPLICON	SAMEA7512968	ERX4658107	COG-UK/ALDP-A6DB33	Illumina NovaSeq 6000	PAIRED	PCR	VIRAL RNA	Severe acute respiratory syndrome coronavirus 2	Homo sapiens	ILLUMINA	2020-10-14	United Kingdom	Europe	22	4552.18	6176	0.736381	136123808
ERR4788350	PRJEB37886	AMPLICON	SAMEA7512969	ERX4658108	COG-UK/ALDP-A6E929	Illumina NovaSeq 6000	PAIRED	PCR	VIRAL RNA	Severe acute respiratory syndrome coronavirus 2	Homo sapiens	ILLUMINA	2020-10-15	United Kingdom	Europe	21	4584.53	6015	0.737585	137091106
ERR4788351	PRJEB37886	AMPLICON	SAMEA7512970	ERX4658109	COG-UK/ALDP-A6DC21	Illumina NovaSeq 6000	PAIRED	PCR	VIRAL RNA	Severe acute respiratory syndrome coronavirus 2	Homo sapiens	ILLUMINA	2020-10-14	United Kingdom	Europe	21	4574.87	6000	0.760124	136802234
ERR4788352	PRJEB37886	AMPLICON	SAMEA7512971	ERX4658110	COG-UK/ALDP-A6E9ED	Illumina NovaSeq 6000	PAIRED	PCR	VIRAL RNA	Severe acute respiratory syndrome coronavirus 2	Homo sapiens	ILLUMINA	2020-10-15	United Kingdom	Europe	23	4588.54	6299	0.726014	137211113
ERR4788353	PRJEB37886	AMPLICON	SAMEA7512972	ERX4658111	COG-UK/ALDP-A6DC30	Illumina NovaSeq 6000	PAIRED	PCR	VIRAL RNA	Severe acute respiratory syndrome coronavirus 2	Homo sapiens	ILLUMINA	2020-10-14	United Kingdom	Europe	20	4601.88	7573	0.67622	137610073
ERR4788354	PRJEB37886	AMPLICON	SAMEA7512973	ERX4658112	COG-UK/ALDP-A6E9CF	Illumina NovaSeq 6000	PAIRED	PCR	VIRAL RNA	Severe acute respiratory syndrome coronavirus 2	Homo sapiens	ILLUMINA	2020-10-15	United Kingdom	Europe	24	3876.16	3540	0.960606	115908882
ERR4788355	PRJEB37886	AMPLICON	SAMEA7512974	ERX4658113	COG-UK/ALDP-A6E947	Illumina NovaSeq 6000	PAIRED	PCR	VIRAL RNA	Severe acute respiratory syndrome coronavirus 2	Homo sapiens	ILLUMINA	2020-10-15	United Kingdom	Europe	25	4644.01	7990	0.64017	138869781
ERR4788356	PRJEB37886	AMPLICON	SAMEA7512975	ERX4658114	COG-UK/ALDP-A6DB9D	Illumina NovaSeq 6000	PAIRED	PCR	VIRAL RNA	Severe acute respiratory syndrome coronavirus 2	Homo sapiens	ILLUMINA	2020-10-14	United Kingdom	Europe	27	4384.36	4367	0.897535	131105440
ERR4788357	PRJEB37886	AMPLICON	SAMEA7512976	ERX4658115	COG-UK/ALDP-A6E965	Illumina NovaSeq 6000	PAIRED	PCR	VIRAL RNA	Severe acute respiratory syndrome coronavirus 2	Homo sapiens	ILLUMINA	2020-10-15	United Kingdom	Europe	25	4662.15	7955	0.683109	139412419
ERR4788358	PRJEB37886	AMPLICON	SAMEA7512977	ERX4658116	COG-UK/ALDP-A6F0D8	Illumina NovaSeq 6000	PAIRED	PCR	VIRAL RNA	Severe acute respiratory syndrome coronavirus 2	Homo sapiens	ILLUMINA	2020-10-14	United Kingdom	Europe	38	4700.25	8006	0.660536	140551560
ERR4788359	PRJEB37886	AMPLICON	SAMEA7512978	ERX4658117	COG-UK/ALDP-A7063C	Illumina NovaSeq 6000	PAIRED	PCR	VIRAL RNA	Severe acute respiratory syndrome coronavirus 2	Homo sapiens	ILLUMINA	2020-10-15	United Kingdom	Europe	25	4273.97	4028	0.902652	127804402
ERR4788360	PRJEB37886	AMPLICON	SAMEA7512979	ERX4658118	COG-UK/ALDP-A6F07E	Illumina NovaSeq 6000	PAIRED	PCR	VIRAL RNA	Severe acute respiratory syndrome coronavirus 2	Homo sapiens	ILLUMINA	2020-10-14	United Kingdom	Europe	24	4617.76	6841	0.705414	138084921
ERR4788361	PRJEB37886	AMPLICON	SAMEA7512980	ERX4658119	COG-UK/ALDP-A702B0	Illumina NovaSeq 6000	PAIRED	PCR	VIRAL RNA	Severe acute respiratory syndrome coronavirus 2	Homo sapiens	ILLUMINA	2020-10-15	United Kingdom	Europe	24	4552.77	5041	0.834732	136141605
ERR4788362	PRJEB37886	AMPLICON	SAMEA7512981	ERX4658120	COG-UK/ALDP-A6F120	Illumina NovaSeq 6000	PAIRED	PCR	VIRAL RNA	Severe acute respiratory syndrome coronavirus 2	Homo sapiens	ILLUMINA	2020-10-14	United Kingdom	Europe	27	4559.05	4893	0.820419	136329225
ERR4788363	PRJEB37886	AMPLICON	SAMEA7512982	ERX4658121	COG-UK/ALDP-A702DE	Illumina NovaSeq 6000	PAIRED	PCR	VIRAL RNA	Severe acute respiratory syndrome coronavirus 2	Homo sapiens	ILLUMINA	2020-10-15	United Kingdom	Europe	27	4465.68	4585	0.883791	133537353
ERR4788364	PRJEB37886	AMPLICON	SAMEA7512983	ERX4658122	COG-UK/ALDP-A6F102	Illumina NovaSeq 6000	PAIRED	PCR	VIRAL RNA	Severe acute respiratory syndrome coronavirus 2	Homo sapiens	ILLUMINA	2020-10-14	United Kingdom	Europe	23	4619.63	6571	0.724844	138140875
ERR4788365	PRJEB37886	AMPLICON	SAMEA7512984	ERX4658123	COG-UK/ALDP-A702A1	Illumina NovaSeq 6000	PAIRED	PCR	VIRAL RNA	Severe acute respiratory syndrome coronavirus 2	Homo sapiens	ILLUMINA	2020-10-15	United Kingdom	Europe	28	3565.45	3346	0.963014	106617707
ERR4788366	PRJEB37886	AMPLICON	SAMEA7512985	ERX4658124	COG-UK/ALDP-A6F13F	Illumina NovaSeq 6000	PAIRED	PCR	VIRAL RNA	Severe acute respiratory syndrome coronavirus 2	Homo sapiens	ILLUMINA	2020-10-14	United Kingdom	Europe	20	4549.74	4978	0.801893	136050979
ERR4788367	PRJEB37886	AMPLICON	SAMEA7512986	ERX4658125	COG-UK/ALDP-A702CF	Illumina NovaSeq 6000	PAIRED	PCR	VIRAL RNA	Severe acute respiratory syndrome coronavirus 2	Homo sapiens	ILLUMINA	2020-10-15	United Kingdom	Europe	24	4476.9	4766	0.837642	133872822
ERR4788368	PRJEB37886	AMPLICON	SAMEA7512987	ERX4658126	COG-UK/ALDP-A6F111	Illumina NovaSeq 6000	PAIRED	PCR	VIRAL RNA	Severe acute respiratory syndrome coronavirus 2	Homo sapiens	ILLUMINA	2020-10-14	United Kingdom	Europe	25	4621.03	7168	0.709996	138182565
ERR4788369	PRJEB37886	AMPLICON	SAMEA7512988	ERX4658127	COG-UK/ALDP-A70335	Illumina NovaSeq 6000	PAIRED	PCR	VIRAL RNA	Severe acute respiratory syndrome coronavirus 2	Homo sapiens	ILLUMINA	2020-10-15	United Kingdom	Europe	27	3719.13	3478	0.946193	111213167
ERR4788370	PRJEB37886	AMPLICON	SAMEA7512989	ERX4658128	COG-UK/ALDP-A6F09C	Illumina NovaSeq 6000	PAIRED	PCR	VIRAL RNA	Severe acute respiratory syndrome coronavirus 2	Homo sapiens	ILLUMINA	2020-10-14	United Kingdom	Europe	22	4585.46	5856	0.782831	137119084
ERR4788371	PRJEB37886	AMPLICON	SAMEA7512990	ERX4658129	COG-UK/ALDP-A70344	Illumina NovaSeq 6000	PAIRED	PCR	VIRAL RNA	Severe acute respiratory syndrome coronavirus 2	Homo sapiens	ILLUMINA	2020-10-15	United Kingdom	Europe	27	4511.91	4378	0.961208	134919699
ERR4788372	PRJEB37886	AMPLICON	SAMEA7512991	ERX4658130	COG-UK/ALDP-A6F0BA	Illumina NovaSeq 6000	PAIRED	PCR	VIRAL RNA	Severe acute respiratory syndrome coronavirus 2	Homo sapiens	ILLUMINA	2020-10-14	United Kingdom	Europe	25	4554.12	5529	0.751597	136181870
ERR4788373	PRJEB37886	AMPLICON	SAMEA7512992	ERX4658131	COG-UK/ALDP-A702FC	Illumina NovaSeq 6000	PAIRED	PCR	VIRAL RNA	Severe acute respiratory syndrome coronavirus 2	Homo sapiens	ILLUMINA	2020-10-15	United Kingdom	Europe	47	1388.65	842	0.84744	41524834
ERR4788374	PRJEB37886	AMPLICON	SAMEA7512993	ERX4658132	COG-UK/ALDP-A6DBD9	Illumina NovaSeq 6000	PAIRED	PCR	VIRAL RNA	Severe acute respiratory syndrome coronavirus 2	Homo sapiens	ILLUMINA	2020-10-14	United Kingdom	Europe	23	4683.75	8004	0.637662	140058160
ERR4788375	PRJEB37886	AMPLICON	SAMEA7512994	ERX4658133	COG-UK/ALDP-A6ECE4	Illumina NovaSeq 6000	PAIRED	PCR	VIRAL RNA	Severe acute respiratory syndrome coronavirus 2	Homo sapiens	ILLUMINA	2020-10-15	United Kingdom	Europe	26	4660.01	7824	0.690834	139348275
ERR4788376	PRJEB37886	AMPLICON	SAMEA7512995	ERX4658134	COG-UK/ALDP-A6DC4F	Illumina NovaSeq 6000	PAIRED	PCR	VIRAL RNA	Severe acute respiratory syndrome coronavirus 2	Homo sapiens	ILLUMINA	2020-10-14	United Kingdom	Europe	23	4426.17	4611	0.832191	132355691
ERR4788377	PRJEB37886	AMPLICON	SAMEA7512996	ERX4658135	COG-UK/ALDP-A6ED5A	Illumina NovaSeq 6000	PAIRED	PCR	VIRAL RNA	Severe acute respiratory syndrome coronavirus 2	Homo sapiens	ILLUMINA	2020-10-15	United Kingdom	Europe	100	899.035	482	0.780758	26883836
ERR4788378	PRJEB37886	AMPLICON	SAMEA7512997	ERX4658136	COG-UK/ALDP-A6DFCE	Illumina NovaSeq 6000	PAIRED	PCR	VIRAL RNA	Severe acute respiratory syndrome coronavirus 2	Homo sapiens	ILLUMINA	2020-10-14	United Kingdom	Europe	22	4575.7	5826	0.763268	136827136
ERR4788379	PRJEB37886	AMPLICON	SAMEA7512998	ERX4658137	COG-UK/ALDP-A6ECF3	Illumina NovaSeq 6000	PAIRED	PCR	VIRAL RNA	Severe acute respiratory syndrome coronavirus 2	Homo sapiens	ILLUMINA	2020-10-15	United Kingdom	Europe	20	4569.79	5148	0.79263	136650361
ERR4788380	PRJEB37886	AMPLICON	SAMEA7512999	ERX4658138	COG-UK/ALDP-A6E060	Illumina NovaSeq 6000	PAIRED	PCR	VIRAL RNA	Severe acute respiratory syndrome coronavirus 2	Homo sapiens	ILLUMINA	2020-10-14	United Kingdom	Europe	19	4624.02	7458	0.671571	138271932
ERR4788381	PRJEB37886	AMPLICON	SAMEA7513000	ERX4658139	COG-UK/ALDP-A6ED69	Illumina NovaSeq 6000	PAIRED	PCR	VIRAL RNA	Severe acute respiratory syndrome coronavirus 2	Homo sapiens	ILLUMINA	2020-10-15	United Kingdom	Europe	27	4626.93	6900	0.725847	138359099
ERR4788382	PRJEB37886	AMPLICON	SAMEA7513001	ERX4658140	COG-UK/ALDP-A6E09D	Illumina NovaSeq 6000	PAIRED	PCR	VIRAL RNA	Severe acute respiratory syndrome coronavirus 2	Homo sapiens	ILLUMINA	2020-10-14	United Kingdom	Europe	25	4694.5	8000	0.646022	140379678
ERR4788383	PRJEB37886	AMPLICON	SAMEA7513002	ERX4658141	COG-UK/ALDP-A6ED78	Illumina NovaSeq 6000	PAIRED	PCR	VIRAL RNA	Severe acute respiratory syndrome coronavirus 2	Homo sapiens	ILLUMINA	2020-10-15	United Kingdom	Europe	23	4584.52	5605	0.772932	137090776
ERR4788384	PRJEB37886	AMPLICON	SAMEA7513003	ERX4658142	COG-UK/ALDP-A6DFEC	Illumina NovaSeq 6000	PAIRED	PCR	VIRAL RNA	Severe acute respiratory syndrome coronavirus 2	Homo sapiens	ILLUMINA	2020-10-14	United Kingdom	Europe	25	4679.55	7995	0.657526	139932630
ERR4788385	PRJEB37886	AMPLICON	SAMEA7513004	ERX4658143	COG-UK/ALDP-A6ED87	Illumina NovaSeq 6000	PAIRED	PCR	VIRAL RNA	Severe acute respiratory syndrome coronavirus 2	Homo sapiens	ILLUMINA	2020-10-15	United Kingdom	Europe	21	4615.16	6300	0.742935	138007044
ERR4788386	PRJEB37886	AMPLICON	SAMEA7513005	ERX4658144	COG-UK/ALDP-A6DFDD	Illumina NovaSeq 6000	PAIRED	PCR	VIRAL RNA	Severe acute respiratory syndrome coronavirus 2	Homo sapiens	ILLUMINA	2020-10-14	United Kingdom	Europe	30	4695.75	8000	0.655653	140416966
ERR4788387	PRJEB37886	AMPLICON	SAMEA7513006	ERX4658145	COG-UK/ALDP-A6ED0F	Illumina NovaSeq 6000	PAIRED	PCR	VIRAL RNA	Severe acute respiratory syndrome coronavirus 2	Homo sapiens	ILLUMINA	2020-10-15	United Kingdom	Europe	23	4524.3	4720	0.869244	135290076
ERR4788388	PRJEB37886	AMPLICON	SAMEA7513007	ERX4658146	COG-UK/ALDP-A6ED2D	Illumina NovaSeq 6000	PAIRED	PCR	VIRAL RNA	Severe acute respiratory syndrome coronavirus 2	Homo sapiens	ILLUMINA	2020-10-15	United Kingdom	Europe	28	4642.83	7609	0.698391	138834582
ERR4788389	PRJEB37886	AMPLICON	SAMEA7513008	ERX4658147	COG-UK/ALDP-A6F0E7	Illumina NovaSeq 6000	PAIRED	PCR	VIRAL RNA	Severe acute respiratory syndrome coronavirus 2	Homo sapiens	ILLUMINA	2020-10-14	United Kingdom	Europe	23	4685.43	7965	0.658496	140108422
ERR4788390	PRJEB37886	AMPLICON	SAMEA7513009	ERX4658148	COG-UK/ALDP-A70353	Illumina NovaSeq 6000	PAIRED	PCR	VIRAL RNA	Severe acute respiratory syndrome coronavirus 2	Homo sapiens	ILLUMINA	2020-10-15	United Kingdom	Europe	25	4513.36	4924	0.830452	134963080
ERR4788391	PRJEB37886	AMPLICON	SAMEA7513010	ERX4658149	COG-UK/ALDP-A6F0AB	Illumina NovaSeq 6000	PAIRED	PCR	VIRAL RNA	Severe acute respiratory syndrome coronavirus 2	Homo sapiens	ILLUMINA	2020-10-14	United Kingdom	Europe	25	4640.41	7239	0.696686	138762293
ERR4788392	PRJEB37886	AMPLICON	SAMEA7513011	ERX4658150	COG-UK/ALDP-A70371	Illumina NovaSeq 6000	PAIRED	PCR	VIRAL RNA	Severe acute respiratory syndrome coronavirus 2	Homo sapiens	ILLUMINA	2020-10-15	United Kingdom	Europe	25	4533.47	4929	0.829248	135564335
ERR4788393	PRJEB37886	AMPLICON	SAMEA7513012	ERX4658151	COG-UK/ALDP-A6F0C9	Illumina NovaSeq 6000	PAIRED	PCR	VIRAL RNA	Severe acute respiratory syndrome coronavirus 2	Homo sapiens	ILLUMINA	2020-10-14	United Kingdom	Europe	30	4680.24	8000	0.679831	139953164
ERR4788394	PRJEB37886	AMPLICON	SAMEA7513013	ERX4658152	COG-UK/ALDP-A70292	Illumina NovaSeq 6000	PAIRED	PCR	VIRAL RNA	Severe acute respiratory syndrome coronavirus 2	Homo sapiens	ILLUMINA	2020-10-15	United Kingdom	Europe	23	4635	6796	0.725212	138600515
ERR4788395	PRJEB37886	AMPLICON	SAMEA7513014	ERX4658153	COG-UK/ALDP-A6F0F6	Illumina NovaSeq 6000	PAIRED	PCR	VIRAL RNA	Severe acute respiratory syndrome coronavirus 2	Homo sapiens	ILLUMINA	2020-10-14	United Kingdom	Europe	20	4301.54	4180	0.92887	128629056
ERR4788396	PRJEB37886	AMPLICON	SAMEA7513015	ERX4658154	COG-UK/ALDP-A702ED	Illumina NovaSeq 6000	PAIRED	PCR	VIRAL RNA	Severe acute respiratory syndrome coronavirus 2	Homo sapiens	ILLUMINA	2020-10-15	United Kingdom	Europe	22	4394.09	4229	0.933585	131396564
ERR4788397	PRJEB37886	AMPLICON	SAMEA7513016	ERX4658155	COG-UK/ALDP-A6EF54	Illumina NovaSeq 6000	PAIRED	PCR	VIRAL RNA	Severe acute respiratory syndrome coronavirus 2	Homo sapiens	ILLUMINA	2020-10-15	United Kingdom	Europe	35	2489.38	1910	0.913855	74439835
ERR4788398	PRJEB37886	AMPLICON	SAMEA7513017	ERX4658156	COG-UK/ALDP-A70308	Illumina NovaSeq 6000	PAIRED	PCR	VIRAL RNA	Severe acute respiratory syndrome coronavirus 2	Homo sapiens	ILLUMINA	2020-10-15	United Kingdom	Europe	23	4666.7	7992	0.679397	139548405
ERR4788399	PRJEB37886	AMPLICON	SAMEA7513018	ERX4658157	COG-UK/ALDP-A6EF63	Illumina NovaSeq 6000	PAIRED	PCR	VIRAL RNA	Severe acute respiratory syndrome coronavirus 2	Homo sapiens	ILLUMINA	2020-10-15	United Kingdom	Europe	44	1182.9	591	0.819884	35372230
ERR4788400	PRJEB37886	AMPLICON	SAMEA7513019	ERX4658158	COG-UK/ALDP-A70362	Illumina NovaSeq 6000	PAIRED	PCR	VIRAL RNA	Severe acute respiratory syndrome coronavirus 2	Homo sapiens	ILLUMINA	2020-10-15	United Kingdom	Europe	96	401.461	148	0.603819	12004901
ERR4788401	PRJEB37886	AMPLICON	SAMEA7513020	ERX4658159	COG-UK/ALDP-A70317	Illumina NovaSeq 6000	PAIRED	PCR	VIRAL RNA	Severe acute respiratory syndrome coronavirus 2	Homo sapiens	ILLUMINA	2020-10-15	United Kingdom	Europe	27	4568.71	5622	0.743671	136618104
ERR4788402	PRJEB37886	AMPLICON	SAMEA7513021	ERX4658160	COG-UK/ALDP-A6EF81	Illumina NovaSeq 6000	PAIRED	PCR	VIRAL RNA	Severe acute respiratory syndrome coronavirus 2	Homo sapiens	ILLUMINA	2020-10-15	United Kingdom	Europe	29	3697.85	3426	0.940708	110576726
ERR4788403	PRJEB37886	AMPLICON	SAMEA7513022	ERX4658161	COG-UK/ALDP-A70326	Illumina NovaSeq 6000	PAIRED	PCR	VIRAL RNA	Severe acute respiratory syndrome coronavirus 2	Homo sapiens	ILLUMINA	2020-10-15	United Kingdom	Europe	37	2750.18	2354	0.921446	82238737
ERR4788404	PRJEB37886	AMPLICON	SAMEA7513023	ERX4658162	COG-UK/ALDP-A6E024	Illumina NovaSeq 6000	PAIRED	PCR	VIRAL RNA	Severe acute respiratory syndrome coronavirus 2	Homo sapiens	ILLUMINA	2020-10-14	United Kingdom	Europe	23	4562.79	5208	0.807778	136441092
ERR4788405	PRJEB37886	AMPLICON	SAMEA7513024	ERX4658163	COG-UK/ALDP-A6ECD5	Illumina NovaSeq 6000	PAIRED	PCR	VIRAL RNA	Severe acute respiratory syndrome coronavirus 2	Homo sapiens	ILLUMINA	2020-10-15	United Kingdom	Europe	24	4668.09	7790	0.693409	139589809
ERR4788406	PRJEB37886	AMPLICON	SAMEA7513025	ERX4658164	COG-UK/ALDP-A6E033	Illumina NovaSeq 6000	PAIRED	PCR	VIRAL RNA	Severe acute respiratory syndrome coronavirus 2	Homo sapiens	ILLUMINA	2020-10-14	United Kingdom	Europe	21	4649.58	7943	0.687623	139036538
ERR4788407	PRJEB37886	AMPLICON	SAMEA7513026	ERX4658165	COG-UK/ALDP-A6E07F	Illumina NovaSeq 6000	PAIRED	PCR	VIRAL RNA	Severe acute respiratory syndrome coronavirus 2	Homo sapiens	ILLUMINA	2020-10-14	United Kingdom	Europe	33	1857.54	1282	0.874595	55546034
ERR4788408	PRJEB37886	AMPLICON	SAMEA7513027	ERX4658166	COG-UK/ALDP-A6ED3C	Illumina NovaSeq 6000	PAIRED	PCR	VIRAL RNA	Severe acute respiratory syndrome coronavirus 2	Homo sapiens	ILLUMINA	2020-10-15	United Kingdom	Europe	32	4635.67	7939	0.655352	138620349
ERR4788409	PRJEB37886	AMPLICON	SAMEA7513028	ERX4658167	COG-UK/ALDP-A6E0CA	Illumina NovaSeq 6000	PAIRED	PCR	VIRAL RNA	Severe acute respiratory syndrome coronavirus 2	Homo sapiens	ILLUMINA	2020-10-14	United Kingdom	Europe	45	4185.5	3837	0.973314	125159113
ERR4788410	PRJEB37886	AMPLICON	SAMEA7513029	ERX4658168	COG-UK/ALDP-A6ED1E	Illumina NovaSeq 6000	PAIRED	PCR	VIRAL RNA	Severe acute respiratory syndrome coronavirus 2	Homo sapiens	ILLUMINA	2020-10-15	United Kingdom	Europe	59	1206.37	709	0.834298	36074154
ERR4788411	PRJEB37886	AMPLICON	SAMEA7513030	ERX4658169	COG-UK/ALDP-A6DFFB	Illumina NovaSeq 6000	PAIRED	PCR	VIRAL RNA	Severe acute respiratory syndrome coronavirus 2	Homo sapiens	ILLUMINA	2020-10-14	United Kingdom	Europe	28	4632.72	6706	0.719995	138532216
ERR4788412	PRJEB37886	AMPLICON	SAMEA7513031	ERX4658170	COG-UK/ALDP-A6ED4B	Illumina NovaSeq 6000	PAIRED	PCR	VIRAL RNA	Severe acute respiratory syndrome coronavirus 2	Homo sapiens	ILLUMINA	2020-10-15	United Kingdom	Europe	23	4628.69	7539	0.697589	138411815
ERR4788413	PRJEB37886	AMPLICON	SAMEA7513032	ERX4658171	COG-UK/ALDP-A6E08E	Illumina NovaSeq 6000	PAIRED	PCR	VIRAL RNA	Severe acute respiratory syndrome coronavirus 2	Homo sapiens	ILLUMINA	2020-10-14	United Kingdom	Europe	26	4611.98	6250	0.732167	137912057
ERR4788414	PRJEB37886	AMPLICON	SAMEA7513033	ERX4658172	COG-UK/ALDP-A6E9FC	Illumina NovaSeq 6000	PAIRED	PCR	VIRAL RNA	Severe acute respiratory syndrome coronavirus 2	Homo sapiens	ILLUMINA	2020-10-15	United Kingdom	Europe	23	4582.54	5972	0.750059	137031668
ERR4788415	PRJEB37886	AMPLICON	SAMEA7513034	ERX4658173	COG-UK/ALDP-A6E0AC	Illumina NovaSeq 6000	PAIRED	PCR	VIRAL RNA	Severe acute respiratory syndrome coronavirus 2	Homo sapiens	ILLUMINA	2020-10-14	United Kingdom	Europe	27	4604.45	7163	0.67428	137686915
ERR4788416	PRJEB37886	AMPLICON	SAMEA7513035	ERX4658174	COG-UK/ALDP-A6EA26	Illumina NovaSeq 6000	PAIRED	PCR	VIRAL RNA	Severe acute respiratory syndrome coronavirus 2	Homo sapiens	ILLUMINA	2020-10-15	United Kingdom	Europe	25	4503.88	4594	0.866502	134679627
ERR4788417	PRJEB37886	AMPLICON	SAMEA7513036	ERX4658175	COG-UK/ALDP-A6E006	Illumina NovaSeq 6000	PAIRED	PCR	VIRAL RNA	Severe acute respiratory syndrome coronavirus 2	Homo sapiens	ILLUMINA	2020-10-14	United Kingdom	Europe	24	4703.37	8005	0.668896	140644964
ERR4788418	PRJEB37886	AMPLICON	SAMEA7513037	ERX4658176	COG-UK/ALDP-A6EAAE	Illumina NovaSeq 6000	PAIRED	PCR	VIRAL RNA	Severe acute respiratory syndrome coronavirus 2	Homo sapiens	ILLUMINA	2020-10-15	United Kingdom	Europe	24	4660.24	8000	0.642109	139355079
ERR4788419	PRJEB37886	AMPLICON	SAMEA7513038	ERX4658177	COG-UK/ALDP-A6EFBE	Illumina NovaSeq 6000	PAIRED	PCR	VIRAL RNA	Severe acute respiratory syndrome coronavirus 2	Homo sapiens	ILLUMINA	2020-10-15	United Kingdom	Europe	68	621.99	244	0.807879	18599366
ERR4788420	PRJEB37886	AMPLICON	SAMEA7513039	ERX4658178	COG-UK/ALDP-A70380	Illumina NovaSeq 6000	PAIRED	PCR	VIRAL RNA	Severe acute respiratory syndrome coronavirus 2	Homo sapiens	ILLUMINA	2020-10-15	United Kingdom	Europe	24	4655.7	7408	0.704043	139219381
ERR4788421	PRJEB37886	AMPLICON	SAMEA7513040	ERX4658179	COG-UK/ALDP-A6EF27	Illumina NovaSeq 6000	PAIRED	PCR	VIRAL RNA	Severe acute respiratory syndrome coronavirus 2	Homo sapiens	ILLUMINA	2020-10-15	United Kingdom	Europe	22	4514.24	4679	0.849179	134989272
ERR4788422	PRJEB37886	AMPLICON	SAMEA7513041	ERX4658180	COG-UK/ALDP-A706E1	Illumina NovaSeq 6000	PAIRED	PCR	VIRAL RNA	Severe acute respiratory syndrome coronavirus 2	Homo sapiens	ILLUMINA	2020-10-15	United Kingdom	Europe	30	4306.84	4123	0.914891	128787526
ERR4788423	PRJEB37886	AMPLICON	SAMEA7513042	ERX4658181	COG-UK/ALDP-A6EFCD	Illumina NovaSeq 6000	PAIRED	PCR	VIRAL RNA	Severe acute respiratory syndrome coronavirus 2	Homo sapiens	ILLUMINA	2020-10-15	United Kingdom	Europe	28	4670.95	7403	0.703006	139675315
ERR4788424	PRJEB37886	AMPLICON	SAMEA7513043	ERX4658182	COG-UK/ALDP-A7072A	Illumina NovaSeq 6000	PAIRED	PCR	VIRAL RNA	Severe acute respiratory syndrome coronavirus 2	Homo sapiens	ILLUMINA	2020-10-15	United Kingdom	Europe	29	4468.28	4531	0.8661	133614961
ERR4788425	PRJEB37886	AMPLICON	SAMEA7513044	ERX4658183	COG-UK/ALDP-A6EFDC	Illumina NovaSeq 6000	PAIRED	PCR	VIRAL RNA	Severe acute respiratory syndrome coronavirus 2	Homo sapiens	ILLUMINA	2020-10-15	United Kingdom	Europe	26	4520.85	4979	0.794168	135186856
ERR4788426	PRJEB37886	AMPLICON	SAMEA7513045	ERX4658184	COG-UK/ALDP-A7070C	Illumina NovaSeq 6000	PAIRED	PCR	VIRAL RNA	Severe acute respiratory syndrome coronavirus 2	Homo sapiens	ILLUMINA	2020-10-15	United Kingdom	Europe	37	4140.74	3952	0.922917	123820673
ERR4788427	PRJEB37886	AMPLICON	SAMEA7513046	ERX4658185	COG-UK/ALDP-A6F032	Illumina NovaSeq 6000	PAIRED	PCR	VIRAL RNA	Severe acute respiratory syndrome coronavirus 2	Homo sapiens	ILLUMINA	2020-10-15	United Kingdom	Europe	26	4620.61	6668	0.729325	138170247
ERR4788428	PRJEB37886	AMPLICON	SAMEA7513047	ERX4658186	COG-UK/ALDP-A70775	Illumina NovaSeq 6000	PAIRED	PCR	VIRAL RNA	Severe acute respiratory syndrome coronavirus 2	Homo sapiens	ILLUMINA	2020-10-15	United Kingdom	Europe	27	4615.1	6867	0.730061	138005377
ERR4788429	PRJEB37886	AMPLICON	SAMEA7513048	ERX4658187	COG-UK/ALDP-A6EFEB	Illumina NovaSeq 6000	PAIRED	PCR	VIRAL RNA	Severe acute respiratory syndrome coronavirus 2	Homo sapiens	ILLUMINA	2020-10-15	United Kingdom	Europe	27	4690.57	7980	0.690031	140262159
ERR4788430	PRJEB37886	AMPLICON	SAMEA7513049	ERX4658188	COG-UK/ALDP-A6F041	Illumina NovaSeq 6000	PAIRED	PCR	VIRAL RNA	Severe acute respiratory syndrome coronavirus 2	Homo sapiens	ILLUMINA	2020-10-15	United Kingdom	Europe	22	4438.19	4327	0.900445	132715084
ERR4788431	PRJEB37886	AMPLICON	SAMEA7513050	ERX4658189	COG-UK/ALDP-A7071B	Illumina NovaSeq 6000	PAIRED	PCR	VIRAL RNA	Severe acute respiratory syndrome coronavirus 2	Homo sapiens	ILLUMINA	2020-10-15	United Kingdom	Europe	23	4584.26	6093	0.775541	137083128
ERR4788432	PRJEB37886	AMPLICON	SAMEA7513051	ERX4658190	COG-UK/ALDP-A6E042	Illumina NovaSeq 6000	PAIRED	PCR	VIRAL RNA	Severe acute respiratory syndrome coronavirus 2	Homo sapiens	ILLUMINA	2020-10-14	United Kingdom	Europe	25	4639.09	7349	0.718824	138722843
ERR4788433	PRJEB37886	AMPLICON	SAMEA7513052	ERX4658191	COG-UK/ALDP-A6EA53	Illumina NovaSeq 6000	PAIRED	PCR	VIRAL RNA	Severe acute respiratory syndrome coronavirus 2	Homo sapiens	ILLUMINA	2020-10-15	United Kingdom	Europe	20	4689.01	8001	0.643681	140215464
ERR4788434	PRJEB37886	AMPLICON	SAMEA7513053	ERX4658192	COG-UK/ALDP-A6E0BB	Illumina NovaSeq 6000	PAIRED	PCR	VIRAL RNA	Severe acute respiratory syndrome coronavirus 2	Homo sapiens	ILLUMINA	2020-10-14	United Kingdom	Europe	22	4694.91	8001	0.675752	140391949
ERR4788435	PRJEB37886	AMPLICON	SAMEA7513054	ERX4658193	COG-UK/ALDP-A6EABD	Illumina NovaSeq 6000	PAIRED	PCR	VIRAL RNA	Severe acute respiratory syndrome coronavirus 2	Homo sapiens	ILLUMINA	2020-10-15	United Kingdom	Europe	31	4712.92	7998	0.679296	140930387
ERR4788436	PRJEB37886	AMPLICON	SAMEA7513055	ERX4658194	COG-UK/ALDP-A6E051	Illumina NovaSeq 6000	PAIRED	PCR	VIRAL RNA	Severe acute respiratory syndrome coronavirus 2	Homo sapiens	ILLUMINA	2020-10-14	United Kingdom	Europe	22	4699.26	8002	0.67311	140522016
ERR4788437	PRJEB37886	AMPLICON	SAMEA7513056	ERX4658195	COG-UK/ALDP-A6EACC	Illumina NovaSeq 6000	PAIRED	PCR	VIRAL RNA	Severe acute respiratory syndrome coronavirus 2	Homo sapiens	ILLUMINA	2020-10-15	United Kingdom	Europe	24	4659.92	7996	0.667525	139345637
ERR4788438	PRJEB37886	AMPLICON	SAMEA7513057	ERX4658196	COG-UK/ALDP-A6E015	Illumina NovaSeq 6000	PAIRED	PCR	VIRAL RNA	Severe acute respiratory syndrome coronavirus 2	Homo sapiens	ILLUMINA	2020-10-14	United Kingdom	Europe	33	4611.19	6556	0.699361	137888421
ERR4788439	PRJEB37886	AMPLICON	SAMEA7513058	ERX4658197	COG-UK/ALDP-A6EA35	Illumina NovaSeq 6000	PAIRED	PCR	VIRAL RNA	Severe acute respiratory syndrome coronavirus 2	Homo sapiens	ILLUMINA	2020-10-15	United Kingdom	Europe	23	4630.09	7070	0.713708	138453634
ERR4788440	PRJEB37886	AMPLICON	SAMEA7513059	ERX4658198	COG-UK/ALDP-A6E4CE	Illumina NovaSeq 6000	PAIRED	PCR	VIRAL RNA	Severe acute respiratory syndrome coronavirus 2	Homo sapiens	ILLUMINA	2020-10-15	United Kingdom	Europe	28	4674.33	7998	0.68973	139776502
ERR4788441	PRJEB37886	AMPLICON	SAMEA7513060	ERX4658199	COG-UK/ALDP-A6EA80	Illumina NovaSeq 6000	PAIRED	PCR	VIRAL RNA	Severe acute respiratory syndrome coronavirus 2	Homo sapiens	ILLUMINA	2020-10-15	United Kingdom	Europe	28	3682.98	3376	0.965823	110132269
ERR4788442	PRJEB37886	AMPLICON	SAMEA7513061	ERX4658200	COG-UK/ALDP-A6E525	Illumina NovaSeq 6000	PAIRED	PCR	VIRAL RNA	Severe acute respiratory syndrome coronavirus 2	Homo sapiens	ILLUMINA	2020-10-15	United Kingdom	Europe	23	4643.32	8002	0.633749	138849227
ERR4788443	PRJEB37886	AMPLICON	SAMEA7513062	ERX4658201	COG-UK/ALDP-A6EA62	Illumina NovaSeq 6000	PAIRED	PCR	VIRAL RNA	Severe acute respiratory syndrome coronavirus 2	Homo sapiens	ILLUMINA	2020-10-15	United Kingdom	Europe	27	4628.26	7383	0.7114	138398970
ERR4788444	PRJEB37886	AMPLICON	SAMEA7513063	ERX4658202	COG-UK/ALDP-A6E561	Illumina NovaSeq 6000	PAIRED	PCR	VIRAL RNA	Severe acute respiratory syndrome coronavirus 2	Homo sapiens	ILLUMINA	2020-10-15	United Kingdom	Europe	28	4553.27	5314	0.79487	136156580
ERR4788445	PRJEB37886	AMPLICON	SAMEA7513064	ERX4658203	COG-UK/ALDP-A6EA08	Illumina NovaSeq 6000	PAIRED	PCR	VIRAL RNA	Severe acute respiratory syndrome coronavirus 2	Homo sapiens	ILLUMINA	2020-10-15	United Kingdom	Europe	20	4674.84	8001	0.667257	139791718
ERR4788446	PRJEB37886	AMPLICON	SAMEA7513065	ERX4658204	COG-UK/ALDP-A6E507	Illumina NovaSeq 6000	PAIRED	PCR	VIRAL RNA	Severe acute respiratory syndrome coronavirus 2	Homo sapiens	ILLUMINA	2020-10-15	United Kingdom	Europe	22	4668.93	8002	0.627362	139615079
ERR4788447	PRJEB37886	AMPLICON	SAMEA7513066	ERX4658205	COG-UK/ALDP-A6EA71	Illumina NovaSeq 6000	PAIRED	PCR	VIRAL RNA	Severe acute respiratory syndrome coronavirus 2	Homo sapiens	ILLUMINA	2020-10-15	United Kingdom	Europe	23	4713.74	8003	0.642477	140955026
ERR4788448	PRJEB37886	AMPLICON	SAMEA7513067	ERX4658206	COG-UK/ALDP-A6EF72	Illumina NovaSeq 6000	PAIRED	PCR	VIRAL RNA	Severe acute respiratory syndrome coronavirus 2	Homo sapiens	ILLUMINA	2020-10-15	United Kingdom	Europe	24	4698.19	8004	0.629402	140489999
ERR4788449	PRJEB37886	AMPLICON	SAMEA7513068	ERX4658207	COG-UK/ALDP-A70748	Illumina NovaSeq 6000	PAIRED	PCR	VIRAL RNA	Severe acute respiratory syndrome coronavirus 2	Homo sapiens	ILLUMINA	2020-10-15	United Kingdom	Europe	23	4733.53	8003	0.671705	141546752
ERR4788450	PRJEB37886	AMPLICON	SAMEA7513069	ERX4658208	COG-UK/ALDP-A6EF90	Illumina NovaSeq 6000	PAIRED	PCR	VIRAL RNA	Severe acute respiratory syndrome coronavirus 2	Homo sapiens	ILLUMINA	2020-10-15	United Kingdom	Europe	27	4199.06	4108	0.911012	125564453
ERR4788451	PRJEB37886	AMPLICON	SAMEA7513070	ERX4658209	COG-UK/ALDP-A706F0	Illumina NovaSeq 6000	PAIRED	PCR	VIRAL RNA	Severe acute respiratory syndrome coronavirus 2	Homo sapiens	ILLUMINA	2020-10-15	United Kingdom	Europe	20	4639.54	7740	0.695917	138736191
ERR4788452	PRJEB37886	AMPLICON	SAMEA7513071	ERX4658210	COG-UK/ALDP-A6F005	Illumina NovaSeq 6000	PAIRED	PCR	VIRAL RNA	Severe acute respiratory syndrome coronavirus 2	Homo sapiens	ILLUMINA	2020-10-15	United Kingdom	Europe	29	4586.99	5509	0.780056	137164661
ERR4788453	PRJEB37886	AMPLICON	SAMEA7513072	ERX4658211	COG-UK/ALDP-A70739	Illumina NovaSeq 6000	PAIRED	PCR	VIRAL RNA	Severe acute respiratory syndrome coronavirus 2	Homo sapiens	ILLUMINA	2020-10-15	United Kingdom	Europe	22	4663.23	7932	0.694445	139444487
ERR4788454	PRJEB37886	AMPLICON	SAMEA7513073	ERX4658212	COG-UK/ALDP-A6F050	Illumina NovaSeq 6000	PAIRED	PCR	VIRAL RNA	Severe acute respiratory syndrome coronavirus 2	Homo sapiens	ILLUMINA	2020-10-15	United Kingdom	Europe	37	2361.2	1985	0.932181	70607098
ERR4788455	PRJEB37886	AMPLICON	SAMEA7513074	ERX4658213	COG-UK/ALDP-A70757	Illumina NovaSeq 6000	PAIRED	PCR	VIRAL RNA	Severe acute respiratory syndrome coronavirus 2	Homo sapiens	ILLUMINA	2020-10-15	United Kingdom	Europe	18	4521.01	4397	0.961174	135191801
ERR4788456	PRJEB37886	AMPLICON	SAMEA7513075	ERX4658214	COG-UK/ALDP-A6EF36	Illumina NovaSeq 6000	PAIRED	PCR	VIRAL RNA	Severe acute respiratory syndrome coronavirus 2	Homo sapiens	ILLUMINA	2020-10-15	United Kingdom	Europe	21	4624.6	7345	0.705113	138289389
ERR4788457	PRJEB37886	AMPLICON	SAMEA7513076	ERX4658215	COG-UK/ALDP-A6EFFA	Illumina NovaSeq 6000	PAIRED	PCR	VIRAL RNA	Severe acute respiratory syndrome coronavirus 2	Homo sapiens	ILLUMINA	2020-10-15	United Kingdom	Europe	20	4672.18	7999	0.672274	139712192
ERR4788458	PRJEB37886	AMPLICON	SAMEA7513077	ERX4658216	COG-UK/ALDP-A6F023	Illumina NovaSeq 6000	PAIRED	PCR	VIRAL RNA	Severe acute respiratory syndrome coronavirus 2	Homo sapiens	ILLUMINA	2020-10-15	United Kingdom	Europe	24	3862.85	3696	0.934823	115510915
ERR4788459	PRJEB37886	AMPLICON	SAMEA7513078	ERX4658217	COG-UK/ALDP-A6EF45	Illumina NovaSeq 6000	PAIRED	PCR	VIRAL RNA	Severe acute respiratory syndrome coronavirus 2	Homo sapiens	ILLUMINA	2020-10-15	United Kingdom	Europe	20	4638.73	7883	0.650971	138712061
ERR4788460	PRJEB37886	AMPLICON	SAMEA7513079	ERX4658218	COG-UK/MILK-A79633	Illumina NovaSeq 6000	PAIRED	PCR	VIRAL RNA	Severe acute respiratory syndrome coronavirus 2	Homo sapiens	ILLUMINA	2020-10-13	United Kingdom	Europe	36	2220.76	1479	0.928368	66407466
ERR4788461	PRJEB37886	AMPLICON	SAMEA7513080	ERX4658219	COG-UK/MILK-A79B61	Illumina NovaSeq 6000	PAIRED	PCR	VIRAL RNA	Severe acute respiratory syndrome coronavirus 2	Homo sapiens	ILLUMINA	2020-10-15	United Kingdom	Europe	26	4633.87	7959	0.64134	138566748
ERR4788462	PRJEB37886	AMPLICON	SAMEA7513081	ERX4658220	COG-UK/MILK-A79615	Illumina NovaSeq 6000	PAIRED	PCR	VIRAL RNA	Severe acute respiratory syndrome coronavirus 2	Homo sapiens	ILLUMINA	2020-10-13	United Kingdom	Europe	99	1136.9	535	0.863291	33996594
ERR4788463	PRJEB37886	AMPLICON	SAMEA7513082	ERX4658221	COG-UK/MILK-A79B52	Illumina NovaSeq 6000	PAIRED	PCR	VIRAL RNA	Severe acute respiratory syndrome coronavirus 2	Homo sapiens	ILLUMINA	2020-10-15	United Kingdom	Europe	25	4539.13	4681	0.844397	135733515
ERR4788464	PRJEB37886	AMPLICON	SAMEA7513083	ERX4658222	COG-UK/MILK-A795EB	Illumina NovaSeq 6000	PAIRED	PCR	VIRAL RNA	Severe acute respiratory syndrome coronavirus 2	Homo sapiens	ILLUMINA	2020-10-13	United Kingdom	Europe	25	4675.59	8000	0.64425	139814311
ERR4788465	PRJEB37886	AMPLICON	SAMEA7513084	ERX4658223	COG-UK/MILK-A79B43	Illumina NovaSeq 6000	PAIRED	PCR	VIRAL RNA	Severe acute respiratory syndrome coronavirus 2	Homo sapiens	ILLUMINA	2020-10-15	United Kingdom	Europe	29	4531.74	4777	0.79176	135512731
ERR4788466	PRJEB37886	AMPLICON	SAMEA7513085	ERX4658224	COG-UK/MILK-A795FA	Illumina NovaSeq 6000	PAIRED	PCR	VIRAL RNA	Severe acute respiratory syndrome coronavirus 2	Homo sapiens	ILLUMINA	2020-10-13	United Kingdom	Europe	33	3506.98	3017	0.964753	104869368
ERR4788467	PRJEB37886	AMPLICON	SAMEA7513086	ERX4658225	COG-UK/MILK-A79DC5	Illumina NovaSeq 6000	PAIRED	PCR	VIRAL RNA	Severe acute respiratory syndrome coronavirus 2	Homo sapiens	ILLUMINA	2020-10-15	United Kingdom	Europe	84	2160.53	1354	0.892419	64606197
ERR4788468	PRJEB37886	AMPLICON	SAMEA7513087	ERX4658226	COG-UK/MILK-A79642	Illumina NovaSeq 6000	PAIRED	PCR	VIRAL RNA	Severe acute respiratory syndrome coronavirus 2	Homo sapiens	ILLUMINA	2020-10-13	United Kingdom	Europe	35	3594.44	3220	0.949069	107484526
ERR4788469	PRJEB37886	AMPLICON	SAMEA7513088	ERX4658227	COG-UK/MILK-A79DF2	Illumina NovaSeq 6000	PAIRED	PCR	VIRAL RNA	Severe acute respiratory syndrome coronavirus 2	Homo sapiens	ILLUMINA	2020-10-15	United Kingdom	Europe	36	3608.5	3247	0.955657	107904876
ERR4788470	PRJEB37886	AMPLICON	SAMEA7513089	ERX4658228	COG-UK/MILK-A79624	Illumina NovaSeq 6000	PAIRED	PCR	VIRAL RNA	Severe acute respiratory syndrome coronavirus 2	Homo sapiens	ILLUMINA	2020-10-13	United Kingdom	Europe	21	4542.53	5048	0.791091	135835279
ERR4788471	PRJEB37886	AMPLICON	SAMEA7513090	ERX4658229	COG-UK/MILK-A79DD4	Illumina NovaSeq 6000	PAIRED	PCR	VIRAL RNA	Severe acute respiratory syndrome coronavirus 2	Homo sapiens	ILLUMINA	2020-10-15	United Kingdom	Europe	26	4624.17	7135	0.686654	138276430
ERR4788472	PRJEB37886	AMPLICON	SAMEA7513091	ERX4658230	COG-UK/MILK-A79606	Illumina NovaSeq 6000	PAIRED	PCR	VIRAL RNA	Severe acute respiratory syndrome coronavirus 2	Homo sapiens	ILLUMINA	2020-10-13	United Kingdom	Europe	33	2738.4	2325	0.926128	81886312
ERR4788473	PRJEB37886	AMPLICON	SAMEA7513092	ERX4658231	COG-UK/MILK-A79DA7	Illumina NovaSeq 6000	PAIRED	PCR	VIRAL RNA	Severe acute respiratory syndrome coronavirus 2	Homo sapiens	ILLUMINA	2020-10-15	United Kingdom	Europe	49	819.944	229	0.688928	24518778
ERR4788474	PRJEB37886	AMPLICON	SAMEA7513093	ERX4658232	COG-UK/MILK-A7986A	Illumina NovaSeq 6000	PAIRED	PCR	VIRAL RNA	Severe acute respiratory syndrome coronavirus 2	Homo sapiens	ILLUMINA	2020-10-13	United Kingdom	Europe	54	1498.99	675	0.84326	44824367
ERR4788475	PRJEB37886	AMPLICON	SAMEA7513094	ERX4658233	COG-UK/MILK-A79DE3	Illumina NovaSeq 6000	PAIRED	PCR	VIRAL RNA	Severe acute respiratory syndrome coronavirus 2	Homo sapiens	ILLUMINA	2020-10-15	United Kingdom	Europe	26	4636.84	8001	0.629	138655412
ERR4788476	PRJEB37886	AMPLICON	SAMEA7513095	ERX4658234	COG-UK/MILK-A7A386	Illumina NovaSeq 6000	PAIRED	PCR	VIRAL RNA	Severe acute respiratory syndrome coronavirus 2	Homo sapiens	ILLUMINA	2020-10-15	United Kingdom	Europe	21	4691.87	8007	0.617129	140301052
ERR4788477	PRJEB37886	AMPLICON	SAMEA7513096	ERX4658235	COG-UK/MILK-A7AE67	Illumina NovaSeq 6000	PAIRED	PCR	VIRAL RNA	Severe acute respiratory syndrome coronavirus 2	Homo sapiens	ILLUMINA	2020-10-16	United Kingdom	Europe	23	4546.03	4865	0.785707	135939950
ERR4788478	PRJEB37886	AMPLICON	SAMEA7513097	ERX4658236	COG-UK/MILK-A7A3A4	Illumina NovaSeq 6000	PAIRED	PCR	VIRAL RNA	Severe acute respiratory syndrome coronavirus 2	Homo sapiens	ILLUMINA	2020-10-15	United Kingdom	Europe	37	4314.22	4140	0.9278	129008210
ERR4788479	PRJEB37886	AMPLICON	SAMEA7513098	ERX4658237	COG-UK/MILK-A7AE1C	Illumina NovaSeq 6000	PAIRED	PCR	VIRAL RNA	Severe acute respiratory syndrome coronavirus 2	Homo sapiens	ILLUMINA	2020-10-16	United Kingdom	Europe	23	4648.19	7930	0.650737	138994921
ERR4788480	PRJEB37886	AMPLICON	SAMEA7513099	ERX4658238	COG-UK/MILK-A7A395	Illumina NovaSeq 6000	PAIRED	PCR	VIRAL RNA	Severe acute respiratory syndrome coronavirus 2	Homo sapiens	ILLUMINA	2020-10-15	United Kingdom	Europe	24	4703.44	8008	0.622145	140646930
ERR4788481	PRJEB37886	AMPLICON	SAMEA7513100	ERX4658239	COG-UK/MILK-A7AE3A	Illumina NovaSeq 6000	PAIRED	PCR	VIRAL RNA	Severe acute respiratory syndrome coronavirus 2	Homo sapiens	ILLUMINA	2020-10-16	United Kingdom	Europe	29	4634.76	7996	0.639234	138593330
ERR4788482	PRJEB37886	AMPLICON	SAMEA7513101	ERX4658240	COG-UK/MILK-A7A41A	Illumina NovaSeq 6000	PAIRED	PCR	VIRAL RNA	Severe acute respiratory syndrome coronavirus 2	Homo sapiens	ILLUMINA	2020-10-15	United Kingdom	Europe	20	4399.55	4437	0.868609	131559823
ERR4788483	PRJEB37886	AMPLICON	SAMEA7513102	ERX4658241	COG-UK/MILK-A7ADE2	Illumina NovaSeq 6000	PAIRED	PCR	VIRAL RNA	Severe acute respiratory syndrome coronavirus 2	Homo sapiens	ILLUMINA	2020-10-16	United Kingdom	Europe	39	4631.63	7998	0.632512	138499510
ERR4788484	PRJEB37886	AMPLICON	SAMEA7513103	ERX4658242	COG-UK/MILK-A7A377	Illumina NovaSeq 6000	PAIRED	PCR	VIRAL RNA	Severe acute respiratory syndrome coronavirus 2	Homo sapiens	ILLUMINA	2020-10-15	United Kingdom	Europe	73	1572.04	840	0.85677	47008774
ERR4788485	PRJEB37886	AMPLICON	SAMEA7513104	ERX4658243	COG-UK/MILK-A7ADD3	Illumina NovaSeq 6000	PAIRED	PCR	VIRAL RNA	Severe acute respiratory syndrome coronavirus 2	Homo sapiens	ILLUMINA	2020-10-16	United Kingdom	Europe	30	4566.62	5183	0.754105	136555542
ERR4788486	PRJEB37886	AMPLICON	SAMEA7513105	ERX4658244	COG-UK/MILK-A7A3FF	Illumina NovaSeq 6000	PAIRED	PCR	VIRAL RNA	Severe acute respiratory syndrome coronavirus 2	Homo sapiens	ILLUMINA	2020-10-15	United Kingdom	Europe	22	4317.3	4133	0.894526	129100239
ERR4788487	PRJEB37886	AMPLICON	SAMEA7513106	ERX4658245	COG-UK/MILK-A7ADF1	Illumina NovaSeq 6000	PAIRED	PCR	VIRAL RNA	Severe acute respiratory syndrome coronavirus 2	Homo sapiens	ILLUMINA	2020-10-16	United Kingdom	Europe	19	4587.86	5288	0.767716	137190781
ERR4788488	PRJEB37886	AMPLICON	SAMEA7513107	ERX4658246	COG-UK/MILK-A7A3D1	Illumina NovaSeq 6000	PAIRED	PCR	VIRAL RNA	Severe acute respiratory syndrome coronavirus 2	Homo sapiens	ILLUMINA	2020-10-15	United Kingdom	Europe	23	4571.88	5322	0.732502	136713066
ERR4788489	PRJEB37886	AMPLICON	SAMEA7513108	ERX4658247	COG-UK/MILK-A7A3B3	Illumina NovaSeq 6000	PAIRED	PCR	VIRAL RNA	Severe acute respiratory syndrome coronavirus 2	Homo sapiens	ILLUMINA	2020-10-15	United Kingdom	Europe	24	2915.91	2456	0.976758	87194356
ERR4788490	PRJEB37886	AMPLICON	SAMEA7513109	ERX4658248	COG-UK/MILK-A7985B	Illumina NovaSeq 6000	PAIRED	PCR	VIRAL RNA	Severe acute respiratory syndrome coronavirus 2	Homo sapiens	ILLUMINA	2020-10-13	United Kingdom	Europe	19	4577.15	6822	0.686988	136870644
ERR4788491	PRJEB37886	AMPLICON	SAMEA7513110	ERX4658249	COG-UK/MILK-A79DB6	Illumina NovaSeq 6000	PAIRED	PCR	VIRAL RNA	Severe acute respiratory syndrome coronavirus 2	Homo sapiens	ILLUMINA	2020-10-15	United Kingdom	Europe	21	4589.08	5617	0.739223	137227154
ERR4788492	PRJEB37886	AMPLICON	SAMEA7513111	ERX4658250	COG-UK/MILK-A79897	Illumina NovaSeq 6000	PAIRED	PCR	VIRAL RNA	Severe acute respiratory syndrome coronavirus 2	Homo sapiens	ILLUMINA	2020-10-13	United Kingdom	Europe	27	4505.49	4502	0.791727	134727745
ERR4788493	PRJEB37886	AMPLICON	SAMEA7513112	ERX4658251	COG-UK/MILK-A79D98	Illumina NovaSeq 6000	PAIRED	PCR	VIRAL RNA	Severe acute respiratory syndrome coronavirus 2	Homo sapiens	ILLUMINA	2020-10-15	United Kingdom	Europe	21	4591.73	5530	0.752065	137306385
ERR4788494	PRJEB37886	AMPLICON	SAMEA7513113	ERX4658252	COG-UK/MILK-A7984C	Illumina NovaSeq 6000	PAIRED	PCR	VIRAL RNA	Severe acute respiratory syndrome coronavirus 2	Homo sapiens	ILLUMINA	2020-10-13	United Kingdom	Europe	22	4376.19	4557	0.828445	130861138
ERR4788495	PRJEB37886	AMPLICON	SAMEA7513114	ERX4658253	COG-UK/MILK-A79E1D	Illumina NovaSeq 6000	PAIRED	PCR	VIRAL RNA	Severe acute respiratory syndrome coronavirus 2	Homo sapiens	ILLUMINA	2020-10-15	United Kingdom	Europe	20	4646.47	7386	0.663044	138943320
ERR4788496	PRJEB37886	AMPLICON	SAMEA7513115	ERX4658254	COG-UK/MILK-A79879	Illumina NovaSeq 6000	PAIRED	PCR	VIRAL RNA	Severe acute respiratory syndrome coronavirus 2	Homo sapiens	ILLUMINA	2020-10-13	United Kingdom	Europe	25	4620.85	7322	0.665619	138177250
ERR4788497	PRJEB37886	AMPLICON	SAMEA7513116	ERX4658255	COG-UK/MILK-A79E68	Illumina NovaSeq 6000	PAIRED	PCR	VIRAL RNA	Severe acute respiratory syndrome coronavirus 2	Homo sapiens	ILLUMINA	2020-10-15	United Kingdom	Europe	77	821.685	328	0.751664	24570854
ERR4788498	PRJEB37886	AMPLICON	SAMEA7513117	ERX4658256	COG-UK/MILK-A79888	Illumina NovaSeq 6000	PAIRED	PCR	VIRAL RNA	Severe acute respiratory syndrome coronavirus 2	Homo sapiens	ILLUMINA	2020-10-13	United Kingdom	Europe	24	4107.11	3859	0.92362	122814782
ERR4788499	PRJEB37886	AMPLICON	SAMEA7513118	ERX4658257	COG-UK/MILK-A79E0E	Illumina NovaSeq 6000	PAIRED	PCR	VIRAL RNA	Severe acute respiratory syndrome coronavirus 2	Homo sapiens	ILLUMINA	2020-10-15	United Kingdom	Europe	21	4529.17	4598	0.819817	135435910
ERR4788500	PRJEB37886	AMPLICON	SAMEA7513119	ERX4658258	COG-UK/MILK-A79E4A	Illumina NovaSeq 6000	PAIRED	PCR	VIRAL RNA	Severe acute respiratory syndrome coronavirus 2	Homo sapiens	ILLUMINA	2020-10-15	United Kingdom	Europe	23	3714.8	3327	0.974049	111083692
ERR4788501	PRJEB37886	AMPLICON	SAMEA7513120	ERX4658259	COG-UK/MILK-A7E8CF	Illumina NovaSeq 6000	PAIRED	PCR	VIRAL RNA	Severe acute respiratory syndrome coronavirus 2	Homo sapiens	ILLUMINA	2020-10-13	United Kingdom	Europe	22	4670.28	7994	0.645855	139655489
ERR4788502	PRJEB37886	AMPLICON	SAMEA7513121	ERX4658260	COG-UK/MILK-A79E3B	Illumina NovaSeq 6000	PAIRED	PCR	VIRAL RNA	Severe acute respiratory syndrome coronavirus 2	Homo sapiens	ILLUMINA	2020-10-15	United Kingdom	Europe	21	4690.3	8004	0.628934	140254089
ERR4788503	PRJEB37886	AMPLICON	SAMEA7513122	ERX4658261	COG-UK/MILK-A79590	Illumina NovaSeq 6000	PAIRED	PCR	VIRAL RNA	Severe acute respiratory syndrome coronavirus 2	Homo sapiens	ILLUMINA	2020-10-14	United Kingdom	Europe	20	4541.48	4706	0.8144	135803810
ERR4788504	PRJEB37886	AMPLICON	SAMEA7513123	ERX4658262	COG-UK/MILK-A79E59	Illumina NovaSeq 6000	PAIRED	PCR	VIRAL RNA	Severe acute respiratory syndrome coronavirus 2	Homo sapiens	ILLUMINA	2020-10-15	United Kingdom	Europe	28	4652.64	7794	0.658563	139127796
ERR4788505	PRJEB37886	AMPLICON	SAMEA7513124	ERX4658263	COG-UK/MILK-A7A40B	Illumina NovaSeq 6000	PAIRED	PCR	VIRAL RNA	Severe acute respiratory syndrome coronavirus 2	Homo sapiens	ILLUMINA	2020-10-15	United Kingdom	Europe	16	4588.12	5358	0.752165	137198403
ERR4788506	PRJEB37886	AMPLICON	SAMEA7513125	ERX4658264	COG-UK/MILK-A7A3C2	Illumina NovaSeq 6000	PAIRED	PCR	VIRAL RNA	Severe acute respiratory syndrome coronavirus 2	Homo sapiens	ILLUMINA	2020-10-15	United Kingdom	Europe	34	4573.08	4677	0.801324	136748932
ERR4788507	PRJEB37886	AMPLICON	SAMEA7513126	ERX4658265	COG-UK/MILK-A7ACA9	Illumina NovaSeq 6000	PAIRED	PCR	VIRAL RNA	Severe acute respiratory syndrome coronavirus 2	Homo sapiens	ILLUMINA	2020-10-15	United Kingdom	Europe	29	4589.49	5584	0.749691	137239562
ERR4788508	PRJEB37886	AMPLICON	SAMEA7513127	ERX4658266	COG-UK/MILK-A79EB3	Illumina NovaSeq 6000	PAIRED	PCR	VIRAL RNA	Severe acute respiratory syndrome coronavirus 2	Homo sapiens	ILLUMINA	2020-10-15	United Kingdom	Europe	42	3725.37	3522	0.982911	111399855
ERR4788509	PRJEB37886	AMPLICON	SAMEA7513128	ERX4658267	COG-UK/MILK-A79EE0	Illumina NovaSeq 6000	PAIRED	PCR	VIRAL RNA	Severe acute respiratory syndrome coronavirus 2	Homo sapiens	ILLUMINA	2020-10-15	United Kingdom	Europe	22	4093.81	3868	0.927833	122417333
ERR4788510	PRJEB37886	AMPLICON	SAMEA7513129	ERX4658268	COG-UK/MILK-A7AC9A	Illumina NovaSeq 6000	PAIRED	PCR	VIRAL RNA	Severe acute respiratory syndrome coronavirus 2	Homo sapiens	ILLUMINA	2020-10-15	United Kingdom	Europe	35	4205.95	4049	0.905461	125770414
ERR4788511	PRJEB37886	AMPLICON	SAMEA7513130	ERX4658269	COG-UK/MILK-A79ED1	Illumina NovaSeq 6000	PAIRED	PCR	VIRAL RNA	Severe acute respiratory syndrome coronavirus 2	Homo sapiens	ILLUMINA	2020-10-15	United Kingdom	Europe	22	3866.88	3638	0.971474	115631231
ERR4788512	PRJEB37886	AMPLICON	SAMEA7513131	ERX4658270	COG-UK/MILK-A7ACD6	Illumina NovaSeq 6000	PAIRED	PCR	VIRAL RNA	Severe acute respiratory syndrome coronavirus 2	Homo sapiens	ILLUMINA	2020-10-15	United Kingdom	Europe	33	4671.12	7648	0.660636	139680413
ERR4788513	PRJEB37886	AMPLICON	SAMEA7513132	ERX4658271	COG-UK/MILK-A79EA4	Illumina NovaSeq 6000	PAIRED	PCR	VIRAL RNA	Severe acute respiratory syndrome coronavirus 2	Homo sapiens	ILLUMINA	2020-10-15	United Kingdom	Europe	26	3836.13	3554	0.980002	114711817
ERR4788514	PRJEB37886	AMPLICON	SAMEA7513133	ERX4658272	COG-UK/MILK-A7ACB8	Illumina NovaSeq 6000	PAIRED	PCR	VIRAL RNA	Severe acute respiratory syndrome coronavirus 2	Homo sapiens	ILLUMINA	2020-10-15	United Kingdom	Europe	23	4620.06	6778	0.690733	138153527
ERR4788515	PRJEB37886	AMPLICON	SAMEA7513134	ERX4658273	COG-UK/MILK-A79EC2	Illumina NovaSeq 6000	PAIRED	PCR	VIRAL RNA	Severe acute respiratory syndrome coronavirus 2	Homo sapiens	ILLUMINA	2020-10-15	United Kingdom	Europe	23	3764.94	3561	0.97425	112582891
ERR4788516	PRJEB37886	AMPLICON	SAMEA7513135	ERX4658274	COG-UK/MILK-A7AD00	Illumina NovaSeq 6000	PAIRED	PCR	VIRAL RNA	Severe acute respiratory syndrome coronavirus 2	Homo sapiens	ILLUMINA	2020-10-15	United Kingdom	Europe	26	3496.88	3227	0.982744	104567126
ERR4788517	PRJEB37886	AMPLICON	SAMEA7513136	ERX4658275	COG-UK/MILK-A79E86	Illumina NovaSeq 6000	PAIRED	PCR	VIRAL RNA	Severe acute respiratory syndrome coronavirus 2	Homo sapiens	ILLUMINA	2020-10-15	United Kingdom	Europe	22	4103.75	3863	0.928536	122714295
ERR4788518	PRJEB37886	AMPLICON	SAMEA7513137	ERX4658276	COG-UK/MILK-A7AD4C	Illumina NovaSeq 6000	PAIRED	PCR	VIRAL RNA	Severe acute respiratory syndrome coronavirus 2	Homo sapiens	ILLUMINA	2020-10-15	United Kingdom	Europe	24	4610.04	6583	0.707922	137854054
ERR4788519	PRJEB37886	AMPLICON	SAMEA7513138	ERX4658277	COG-UK/MILK-A795BE	Illumina NovaSeq 6000	PAIRED	PCR	VIRAL RNA	Severe acute respiratory syndrome coronavirus 2	Homo sapiens	ILLUMINA	2020-10-14	United Kingdom	Europe	23	4545.03	4494	0.84637	135910113
ERR4788520	PRJEB37886	AMPLICON	SAMEA7513139	ERX4658278	COG-UK/MILK-A79E77	Illumina NovaSeq 6000	PAIRED	PCR	VIRAL RNA	Severe acute respiratory syndrome coronavirus 2	Homo sapiens	ILLUMINA	2020-10-15	United Kingdom	Europe	35	2843.11	2183	0.96609	85017457
ERR4788521	PRJEB37886	AMPLICON	SAMEA7513140	ERX4658279	COG-UK/MILK-A795DC	Illumina NovaSeq 6000	PAIRED	PCR	VIRAL RNA	Severe acute respiratory syndrome coronavirus 2	Homo sapiens	ILLUMINA	2020-10-14	United Kingdom	Europe	23	4680.63	7997	0.646892	139964746
ERR4788522	PRJEB37886	AMPLICON	SAMEA7513141	ERX4658280	COG-UK/MILK-A79E2C	Illumina NovaSeq 6000	PAIRED	PCR	VIRAL RNA	Severe acute respiratory syndrome coronavirus 2	Homo sapiens	ILLUMINA	2020-10-15	United Kingdom	Europe	24	4325.05	4350	0.871819	129332095
ERR4788523	PRJEB37886	AMPLICON	SAMEA7513142	ERX4658281	COG-UK/MILK-A79572	Illumina NovaSeq 6000	PAIRED	PCR	VIRAL RNA	Severe acute respiratory syndrome coronavirus 2	Homo sapiens	ILLUMINA	2020-10-14	United Kingdom	Europe	23	4565.5	5098	0.774237	136522197
ERR4788524	PRJEB37886	AMPLICON	SAMEA7513143	ERX4658282	COG-UK/MILK-A799FE	Illumina NovaSeq 6000	PAIRED	PCR	VIRAL RNA	Severe acute respiratory syndrome coronavirus 2	Homo sapiens	ILLUMINA	2020-10-15	United Kingdom	Europe	20	4626	7291	0.662676	138331183
ERR4788525	PRJEB37886	AMPLICON	SAMEA7513144	ERX4658283	COG-UK/MILK-A795AF	Illumina NovaSeq 6000	PAIRED	PCR	VIRAL RNA	Severe acute respiratory syndrome coronavirus 2	Homo sapiens	ILLUMINA	2020-10-14	United Kingdom	Europe	30	4559.23	4934	0.778785	136334527
ERR4788526	PRJEB37886	AMPLICON	SAMEA7513145	ERX4658284	COG-UK/MILK-A79A0A	Illumina NovaSeq 6000	PAIRED	PCR	VIRAL RNA	Severe acute respiratory syndrome coronavirus 2	Homo sapiens	ILLUMINA	2020-10-15	United Kingdom	Europe	25	4675.93	7988	0.648463	139824479
ERR4788527	PRJEB37886	AMPLICON	SAMEA7513146	ERX4658285	COG-UK/MILK-A79581	Illumina NovaSeq 6000	PAIRED	PCR	VIRAL RNA	Severe acute respiratory syndrome coronavirus 2	Homo sapiens	ILLUMINA	2020-10-14	United Kingdom	Europe	19	4669.56	7776	0.653747	139634001
ERR4788528	PRJEB37886	AMPLICON	SAMEA7513147	ERX4658286	COG-UK/MILK-A799C1	Illumina NovaSeq 6000	PAIRED	PCR	VIRAL RNA	Severe acute respiratory syndrome coronavirus 2	Homo sapiens	ILLUMINA	2020-10-15	United Kingdom	Europe	24	4586.91	6353	0.720329	137162378
ERR4788529	PRJEB37886	AMPLICON	SAMEA7513148	ERX4658287	COG-UK/MILK-A799B2	Illumina NovaSeq 6000	PAIRED	PCR	VIRAL RNA	Severe acute respiratory syndrome coronavirus 2	Homo sapiens	ILLUMINA	2020-10-15	United Kingdom	Europe	23	4509.47	4629	0.834732	134846602
ERR4788530	PRJEB37886	AMPLICON	SAMEA7513149	ERX4658288	COG-UK/MILK-A798A6	Illumina NovaSeq 6000	PAIRED	PCR	VIRAL RNA	Severe acute respiratory syndrome coronavirus 2	Homo sapiens	ILLUMINA	2020-10-13	United Kingdom	Europe	32	3833.92	3505	0.958064	114645627
ERR4788531	PRJEB37886	AMPLICON	SAMEA7513150	ERX4658289	COG-UK/MILK-A799A3	Illumina NovaSeq 6000	PAIRED	PCR	VIRAL RNA	Severe acute respiratory syndrome coronavirus 2	Homo sapiens	ILLUMINA	2020-10-15	United Kingdom	Europe	21	4585.06	7487	0.654082	137106981
ERR4788532	PRJEB37886	AMPLICON	SAMEA7513151	ERX4658290	COG-UK/MILK-A796D9	Illumina NovaSeq 6000	PAIRED	PCR	VIRAL RNA	Severe acute respiratory syndrome coronavirus 2	Homo sapiens	ILLUMINA	2020-10-14	United Kingdom	Europe	18	4700.6	8005	0.623951	140562019
ERR4788533	PRJEB37886	AMPLICON	SAMEA7513152	ERX4658291	COG-UK/MILK-A799D0	Illumina NovaSeq 6000	PAIRED	PCR	VIRAL RNA	Severe acute respiratory syndrome coronavirus 2	Homo sapiens	ILLUMINA	2020-10-15	United Kingdom	Europe	22	4628.51	7247	0.677959	138406395
ERR4788534	PRJEB37886	AMPLICON	SAMEA7513153	ERX4658292	COG-UK/MILK-A79E95	Illumina NovaSeq 6000	PAIRED	PCR	VIRAL RNA	Severe acute respiratory syndrome coronavirus 2	Homo sapiens	ILLUMINA	2020-10-15	United Kingdom	Europe	21	3941.1	3717	0.965522	117850672
ERR4788535	PRJEB37886	AMPLICON	SAMEA7513154	ERX4658293	COG-UK/MILK-A7A1B9	Illumina NovaSeq 6000	PAIRED	PCR	VIRAL RNA	Severe acute respiratory syndrome coronavirus 2	Homo sapiens	ILLUMINA	2020-10-15	United Kingdom	Europe	26	3891.31	3734	0.982744	116361920
ERR4788536	PRJEB37886	AMPLICON	SAMEA7513155	ERX4658294	COG-UK/MILK-A7ACC7	Illumina NovaSeq 6000	PAIRED	PCR	VIRAL RNA	Severe acute respiratory syndrome coronavirus 2	Homo sapiens	ILLUMINA	2020-10-15	United Kingdom	Europe	22	4342.38	4269	0.883122	129850182
ERR4788537	PRJEB37886	AMPLICON	SAMEA7513156	ERX4658295	COG-UK/MILK-A7A19B	Illumina NovaSeq 6000	PAIRED	PCR	VIRAL RNA	Severe acute respiratory syndrome coronavirus 2	Homo sapiens	ILLUMINA	2020-10-15	United Kingdom	Europe	19	4698.6	8003	0.628499	140502262
ERR4788538	PRJEB37886	AMPLICON	SAMEA7513157	ERX4658296	COG-UK/MILK-A7ACE5	Illumina NovaSeq 6000	PAIRED	PCR	VIRAL RNA	Severe acute respiratory syndrome coronavirus 2	Homo sapiens	ILLUMINA	2020-10-15	United Kingdom	Europe	27	3043.58	2557	0.982209	91012289
ERR4788539	PRJEB37886	AMPLICON	SAMEA7513158	ERX4658297	COG-UK/MILK-A7A18C	Illumina NovaSeq 6000	PAIRED	PCR	VIRAL RNA	Severe acute respiratory syndrome coronavirus 2	Homo sapiens	ILLUMINA	2020-10-15	United Kingdom	Europe	21	3802.43	3468	0.978363	113704019
ERR4788540	PRJEB37886	AMPLICON	SAMEA7513159	ERX4658298	COG-UK/MILK-A7A1AA	Illumina NovaSeq 6000	PAIRED	PCR	VIRAL RNA	Severe acute respiratory syndrome coronavirus 2	Homo sapiens	ILLUMINA	2020-10-15	United Kingdom	Europe	29	4427.96	4519	0.841956	132409211
ERR4788541	PRJEB37886	AMPLICON	SAMEA7513160	ERX4658299	COG-UK/MILK-A7AB9D	Illumina NovaSeq 6000	PAIRED	PCR	VIRAL RNA	Severe acute respiratory syndrome coronavirus 2	Homo sapiens	ILLUMINA	2020-10-16	United Kingdom	Europe	28	3540.95	3228	0.977828	105884933
ERR4788542	PRJEB37886	AMPLICON	SAMEA7513161	ERX4658300	COG-UK/MILK-A7A23E	Illumina NovaSeq 6000	PAIRED	PCR	VIRAL RNA	Severe acute respiratory syndrome coronavirus 2	Homo sapiens	ILLUMINA	2020-10-15	United Kingdom	Europe	17	4622.78	6769	0.705983	138235007
ERR4788543	PRJEB37886	AMPLICON	SAMEA7513162	ERX4658301	COG-UK/MILK-A7AB33	Illumina NovaSeq 6000	PAIRED	PCR	VIRAL RNA	Severe acute respiratory syndrome coronavirus 2	Homo sapiens	ILLUMINA	2020-10-16	United Kingdom	Europe	32	4694.65	8000	0.649667	140384125
ERR4788544	PRJEB37886	AMPLICON	SAMEA7513163	ERX4658302	COG-UK/MILK-A7A26B	Illumina NovaSeq 6000	PAIRED	PCR	VIRAL RNA	Severe acute respiratory syndrome coronavirus 2	Homo sapiens	ILLUMINA	2020-10-15	United Kingdom	Europe	27	4437.06	4473	0.855332	132681538
ERR4788545	PRJEB37886	AMPLICON	SAMEA7513164	ERX4658303	COG-UK/MILK-A7AB60	Illumina NovaSeq 6000	PAIRED	PCR	VIRAL RNA	Severe acute respiratory syndrome coronavirus 2	Homo sapiens	ILLUMINA	2020-10-16	United Kingdom	Europe	24	4602.74	5968	0.732936	137635620
ERR4788546	PRJEB37886	AMPLICON	SAMEA7513165	ERX4658304	COG-UK/MILK-A7A22F	Illumina NovaSeq 6000	PAIRED	PCR	VIRAL RNA	Severe acute respiratory syndrome coronavirus 2	Homo sapiens	ILLUMINA	2020-10-15	United Kingdom	Europe	72	674.526	224	0.640003	20170353
ERR4788547	PRJEB37886	AMPLICON	SAMEA7513166	ERX4658305	COG-UK/MILK-A7ABCA	Illumina NovaSeq 6000	PAIRED	PCR	VIRAL RNA	Severe acute respiratory syndrome coronavirus 2	Homo sapiens	ILLUMINA	2020-10-16	United Kingdom	Europe	22	4666.98	7892	0.657693	139556734
ERR4788548	PRJEB37886	AMPLICON	SAMEA7513167	ERX4658306	COG-UK/MILK-A796BB	Illumina NovaSeq 6000	PAIRED	PCR	VIRAL RNA	Severe acute respiratory syndrome coronavirus 2	Homo sapiens	ILLUMINA	2020-10-14	United Kingdom	Europe	23	2858.18	2226	0.962612	85468229
ERR4788549	PRJEB37886	AMPLICON	SAMEA7513169	ERX4658307	COG-UK/MILK-A79994	Illumina NovaSeq 6000	PAIRED	PCR	VIRAL RNA	Severe acute respiratory syndrome coronavirus 2	Homo sapiens	ILLUMINA	2020-10-15	United Kingdom	Europe	25	4146.47	3801	0.895027	123991961
ERR4788550	PRJEB37886	AMPLICON	SAMEA7513170	ERX4658308	COG-UK/MILK-A796E8	Illumina NovaSeq 6000	PAIRED	PCR	VIRAL RNA	Severe acute respiratory syndrome coronavirus 2	Homo sapiens	ILLUMINA	2020-10-14	United Kingdom	Europe	25	4668.15	7994	0.643113	139591622
ERR4788551	PRJEB37886	AMPLICON	SAMEA7513171	ERX4658309	COG-UK/MILK-A79A19	Illumina NovaSeq 6000	PAIRED	PCR	VIRAL RNA	Severe acute respiratory syndrome coronavirus 2	Homo sapiens	ILLUMINA	2020-10-15	United Kingdom	Europe	27	4084.61	3840	0.937364	122141983
ERR4788552	PRJEB37886	AMPLICON	SAMEA7513172	ERX4658310	COG-UK/MILK-A7968E	Illumina NovaSeq 6000	PAIRED	PCR	VIRAL RNA	Severe acute respiratory syndrome coronavirus 2	Homo sapiens	ILLUMINA	2020-10-14	United Kingdom	Europe	25	4667.61	7883	0.657927	139575538
ERR4788553	PRJEB37886	AMPLICON	SAMEA7513173	ERX4658311	COG-UK/MILK-A796AC	Illumina NovaSeq 6000	PAIRED	PCR	VIRAL RNA	Severe acute respiratory syndrome coronavirus 2	Homo sapiens	ILLUMINA	2020-10-14	United Kingdom	Europe	21	4698.87	8008	0.621777	140510280
ERR4788554	PRJEB37886	AMPLICON	SAMEA7513174	ERX4658312	COG-UK/MILK-A79C6E	Illumina NovaSeq 6000	PAIRED	PCR	VIRAL RNA	Severe acute respiratory syndrome coronavirus 2	Homo sapiens	ILLUMINA	2020-10-15	United Kingdom	Europe	83	484.87	174	0.623917	14499072
ERR4788555	PRJEB37886	AMPLICON	SAMEA7513175	ERX4658313	COG-UK/MILK-A796CA	Illumina NovaSeq 6000	PAIRED	PCR	VIRAL RNA	Severe acute respiratory syndrome coronavirus 2	Homo sapiens	ILLUMINA	2020-10-14	United Kingdom	Europe	19	4505.94	4488	0.832024	134740987
ERR4788556	PRJEB37886	AMPLICON	SAMEA7513176	ERX4658314	COG-UK/MILK-A79C7D	Illumina NovaSeq 6000	PAIRED	PCR	VIRAL RNA	Severe acute respiratory syndrome coronavirus 2	Homo sapiens	ILLUMINA	2020-10-15	United Kingdom	Europe	23	4349.52	4308	0.901548	130063660
ERR4788557	PRJEB37886	AMPLICON	SAMEA7513177	ERX4658315	COG-UK/MILK-A7969D	Illumina NovaSeq 6000	PAIRED	PCR	VIRAL RNA	Severe acute respiratory syndrome coronavirus 2	Homo sapiens	ILLUMINA	2020-10-14	United Kingdom	Europe	58	3325.46	3030	0.92265	99441280
ERR4788558	PRJEB37886	AMPLICON	SAMEA7513178	ERX4658316	COG-UK/MILK-A79C40	Illumina NovaSeq 6000	PAIRED	PCR	VIRAL RNA	Severe acute respiratory syndrome coronavirus 2	Homo sapiens	ILLUMINA	2020-10-15	United Kingdom	Europe	21	4472.98	4628	0.827342	133755479
ERR4788559	PRJEB37886	AMPLICON	SAMEA7513179	ERX4658317	COG-UK/MILK-A79C31	Illumina NovaSeq 6000	PAIRED	PCR	VIRAL RNA	Severe acute respiratory syndrome coronavirus 2	Homo sapiens	ILLUMINA	2020-10-15	United Kingdom	Europe	23	4396.06	4480	0.85259	131455358
ERR4788560	PRJEB37886	AMPLICON	SAMEA7513180	ERX4658318	COG-UK/MILK-A7A24D	Illumina NovaSeq 6000	PAIRED	PCR	VIRAL RNA	Severe acute respiratory syndrome coronavirus 2	Homo sapiens	ILLUMINA	2020-10-15	United Kingdom	Europe	70	1175.77	611	0.817008	35158913
ERR4788561	PRJEB37886	AMPLICON	SAMEA7513181	ERX4658319	COG-UK/MILK-A7ABBB	Illumina NovaSeq 6000	PAIRED	PCR	VIRAL RNA	Severe acute respiratory syndrome coronavirus 2	Homo sapiens	ILLUMINA	2020-10-16	United Kingdom	Europe	37	2035.8	1259	0.925292	60876672
ERR4788562	PRJEB37886	AMPLICON	SAMEA7513182	ERX4658320	COG-UK/MILK-A7AB42	Illumina NovaSeq 6000	PAIRED	PCR	VIRAL RNA	Severe acute respiratory syndrome coronavirus 2	Homo sapiens	ILLUMINA	2020-10-16	United Kingdom	Europe	21	4585.75	6171	0.731833	137127582
ERR4788563	PRJEB37886	AMPLICON	SAMEA7513183	ERX4658321	COG-UK/MILK-A7AB8E	Illumina NovaSeq 6000	PAIRED	PCR	VIRAL RNA	Severe acute respiratory syndrome coronavirus 2	Homo sapiens	ILLUMINA	2020-10-16	United Kingdom	Europe	25	4524.21	4735	0.789085	135287434
ERR4788564	PRJEB37886	AMPLICON	SAMEA7513184	ERX4658322	COG-UK/MILK-A7A210	Illumina NovaSeq 6000	PAIRED	PCR	VIRAL RNA	Severe acute respiratory syndrome coronavirus 2	Homo sapiens	ILLUMINA	2020-10-15	United Kingdom	Europe	58	2036.81	1354	0.927064	60906840
ERR4788565	PRJEB37886	AMPLICON	SAMEA7513185	ERX4658323	COG-UK/MILK-A7AB51	Illumina NovaSeq 6000	PAIRED	PCR	VIRAL RNA	Severe acute respiratory syndrome coronavirus 2	Homo sapiens	ILLUMINA	2020-10-16	United Kingdom	Europe	26	4572.42	5032	0.807243	136728971
ERR4788566	PRJEB37886	AMPLICON	SAMEA7513186	ERX4658324	COG-UK/MILK-A7AB7F	Illumina NovaSeq 6000	PAIRED	PCR	VIRAL RNA	Severe acute respiratory syndrome coronavirus 2	Homo sapiens	ILLUMINA	2020-10-16	United Kingdom	Europe	21	4505.98	4592	0.85968	134742179
ERR4788567	PRJEB37886	AMPLICON	SAMEA7513187	ERX4658325	COG-UK/MILK-A7AC5E	Illumina NovaSeq 6000	PAIRED	PCR	VIRAL RNA	Severe acute respiratory syndrome coronavirus 2	Homo sapiens	ILLUMINA	2020-10-16	United Kingdom	Europe	22	4669.15	7995	0.645888	139621616
ERR4788568	PRJEB37886	AMPLICON	SAMEA7513188	ERX4658326	COG-UK/MILK-A7A4DE	Illumina NovaSeq 6000	PAIRED	PCR	VIRAL RNA	Severe acute respiratory syndrome coronavirus 2	Homo sapiens	ILLUMINA	2020-10-15	United Kingdom	Europe	22	4588.25	5909	0.73307	137202306
ERR4788569	PRJEB37886	AMPLICON	SAMEA7513189	ERX4658327	COG-UK/MILK-A7AC21	Illumina NovaSeq 6000	PAIRED	PCR	VIRAL RNA	Severe acute respiratory syndrome coronavirus 2	Homo sapiens	ILLUMINA	2020-10-16	United Kingdom	Europe	23	4556.83	5002	0.773835	136263011
ERR4788570	PRJEB37886	AMPLICON	SAMEA7513190	ERX4658328	COG-UK/MILK-A79C13	Illumina NovaSeq 6000	PAIRED	PCR	VIRAL RNA	Severe acute respiratory syndrome coronavirus 2	Homo sapiens	ILLUMINA	2020-10-15	United Kingdom	Europe	21	4611.08	6585	0.701334	137885157
ERR4788571	PRJEB37886	AMPLICON	SAMEA7513191	ERX4658329	COG-UK/MILK-A79C5F	Illumina NovaSeq 6000	PAIRED	PCR	VIRAL RNA	Severe acute respiratory syndrome coronavirus 2	Homo sapiens	ILLUMINA	2020-10-15	United Kingdom	Europe	31	4553.13	4955	0.794703	136152351
ERR4788572	PRJEB37886	AMPLICON	SAMEA7513192	ERX4658330	COG-UK/MILK-A7967F	Illumina NovaSeq 6000	PAIRED	PCR	VIRAL RNA	Severe acute respiratory syndrome coronavirus 2	Homo sapiens	ILLUMINA	2020-10-14	United Kingdom	Europe	28	4307.41	4196	0.85463	128804615
ERR4788573	PRJEB37886	AMPLICON	SAMEA7513193	ERX4658331	COG-UK/MILK-A79D3E	Illumina NovaSeq 6000	PAIRED	PCR	VIRAL RNA	Severe acute respiratory syndrome coronavirus 2	Homo sapiens	ILLUMINA	2020-10-15	United Kingdom	Europe	24	4540.98	5209	0.75153	135788864
ERR4788574	PRJEB37886	AMPLICON	SAMEA7513194	ERX4658332	COG-UK/MILK-A79D6B	Illumina NovaSeq 6000	PAIRED	PCR	VIRAL RNA	Severe acute respiratory syndrome coronavirus 2	Homo sapiens	ILLUMINA	2020-10-15	United Kingdom	Europe	22	4572.07	4982	0.790623	136718595
ERR4788575	PRJEB37886	AMPLICON	SAMEA7513195	ERX4658333	COG-UK/MILK-A79651	Illumina NovaSeq 6000	PAIRED	PCR	VIRAL RNA	Severe acute respiratory syndrome coronavirus 2	Homo sapiens	ILLUMINA	2020-10-15	United Kingdom	Europe	24	4613.29	6521	0.705648	137951293
ERR4788576	PRJEB37886	AMPLICON	SAMEA7513196	ERX4658334	COG-UK/MILK-A79D4D	Illumina NovaSeq 6000	PAIRED	PCR	VIRAL RNA	Severe acute respiratory syndrome coronavirus 2	Homo sapiens	ILLUMINA	2020-10-15	United Kingdom	Europe	24	4669.02	7761	0.662609	139617686
ERR4788577	PRJEB37886	AMPLICON	SAMEA7513197	ERX4658335	COG-UK/MILK-A79D89	Illumina NovaSeq 6000	PAIRED	PCR	VIRAL RNA	Severe acute respiratory syndrome coronavirus 2	Homo sapiens	ILLUMINA	2020-10-15	United Kingdom	Europe	29	4663.77	7863	0.66184	139460617
ERR4788578	PRJEB37886	AMPLICON	SAMEA7513198	ERX4658336	COG-UK/MILK-A7A1F5	Illumina NovaSeq 6000	PAIRED	PCR	VIRAL RNA	Severe acute respiratory syndrome coronavirus 2	Homo sapiens	ILLUMINA	2020-10-15	United Kingdom	Europe	29	4558.13	5419	0.712203	136301778
ERR4788579	PRJEB37886	AMPLICON	SAMEA7513199	ERX4658337	COG-UK/MILK-A7ABF7	Illumina NovaSeq 6000	PAIRED	PCR	VIRAL RNA	Severe acute respiratory syndrome coronavirus 2	Homo sapiens	ILLUMINA	2020-10-16	United Kingdom	Europe	24	4675.59	8003	0.626994	139814100
ERR4788580	PRJEB37886	AMPLICON	SAMEA7513200	ERX4658338	COG-UK/MILK-A7A1C8	Illumina NovaSeq 6000	PAIRED	PCR	VIRAL RNA	Severe acute respiratory syndrome coronavirus 2	Homo sapiens	ILLUMINA	2020-10-15	United Kingdom	Europe	23	4570.42	5074	0.767348	136669367
ERR4788581	PRJEB37886	AMPLICON	SAMEA7513201	ERX4658339	COG-UK/MILK-A7ABD9	Illumina NovaSeq 6000	PAIRED	PCR	VIRAL RNA	Severe acute respiratory syndrome coronavirus 2	Homo sapiens	ILLUMINA	2020-10-16	United Kingdom	Europe	50	1502.95	772	0.853928	44942833
ERR4788582	PRJEB37886	AMPLICON	SAMEA7513202	ERX4658340	COG-UK/MILK-A7A1D7	Illumina NovaSeq 6000	PAIRED	PCR	VIRAL RNA	Severe acute respiratory syndrome coronavirus 2	Homo sapiens	ILLUMINA	2020-10-15	United Kingdom	Europe	29	4627.27	6432	0.699863	138369117
ERR4788583	PRJEB37886	AMPLICON	SAMEA7513203	ERX4658341	COG-UK/MILK-A7AC4F	Illumina NovaSeq 6000	PAIRED	PCR	VIRAL RNA	Severe acute respiratory syndrome coronavirus 2	Homo sapiens	ILLUMINA	2020-10-16	United Kingdom	Europe	25	4634.51	7146	0.676688	138585765
ERR4788584	PRJEB37886	AMPLICON	SAMEA7513204	ERX4658342	COG-UK/MILK-A7AC6D	Illumina NovaSeq 6000	PAIRED	PCR	VIRAL RNA	Severe acute respiratory syndrome coronavirus 2	Homo sapiens	ILLUMINA	2020-10-16	United Kingdom	Europe	19	4675.22	7762	0.654683	139803077
ERR4788585	PRJEB37886	AMPLICON	SAMEA7513205	ERX4658343	COG-UK/MILK-A7A429	Illumina NovaSeq 6000	PAIRED	PCR	VIRAL RNA	Severe acute respiratory syndrome coronavirus 2	Homo sapiens	ILLUMINA	2020-10-15	United Kingdom	Europe	27	4313.32	4275	0.881182	128981108
ERR4788586	PRJEB37886	AMPLICON	SAMEA7513206	ERX4658344	COG-UK/MILK-A7ABE8	Illumina NovaSeq 6000	PAIRED	PCR	VIRAL RNA	Severe acute respiratory syndrome coronavirus 2	Homo sapiens	ILLUMINA	2020-10-16	United Kingdom	Europe	30	3535.28	3184	0.906966	105715537
ERR4788587	PRJEB37886	AMPLICON	SAMEA7513207	ERX4658345	COG-UK/MILK-A7AC30	Illumina NovaSeq 6000	PAIRED	PCR	VIRAL RNA	Severe acute respiratory syndrome coronavirus 2	Homo sapiens	ILLUMINA	2020-10-16	United Kingdom	Europe	32	2448.81	1942	0.94636	73226798
ERR4788588	PRJEB37886	AMPLICON	SAMEA7513208	ERX4658346	COG-UK/MILK-A7A447	Illumina NovaSeq 6000	PAIRED	PCR	VIRAL RNA	Severe acute respiratory syndrome coronavirus 2	Homo sapiens	ILLUMINA	2020-10-15	United Kingdom	Europe	30	4507.44	4837	0.779989	134786017
ERR4788589	PRJEB37886	AMPLICON	SAMEA7513209	ERX4658347	COG-UK/MILK-A79949	Illumina NovaSeq 6000	PAIRED	PCR	VIRAL RNA	Severe acute respiratory syndrome coronavirus 2	Homo sapiens	ILLUMINA	2020-10-14	United Kingdom	Europe	28	4598.9	6969	0.690165	137520914
ERR4788590	PRJEB37886	AMPLICON	SAMEA7513210	ERX4658348	COG-UK/MILK-A79CF5	Illumina NovaSeq 6000	PAIRED	PCR	VIRAL RNA	Severe acute respiratory syndrome coronavirus 2	Homo sapiens	ILLUMINA	2020-10-15	United Kingdom	Europe	28	4038.57	3806	0.946293	120765309
ERR4788591	PRJEB37886	AMPLICON	SAMEA7513211	ERX4658349	COG-UK/MILK-A7992B	Illumina NovaSeq 6000	PAIRED	PCR	VIRAL RNA	Severe acute respiratory syndrome coronavirus 2	Homo sapiens	ILLUMINA	2020-10-14	United Kingdom	Europe	23	4550.8	5086	0.747751	136082689
ERR4788592	PRJEB37886	AMPLICON	SAMEA7513212	ERX4658350	COG-UK/MILK-A79D10	Illumina NovaSeq 6000	PAIRED	PCR	VIRAL RNA	Severe acute respiratory syndrome coronavirus 2	Homo sapiens	ILLUMINA	2020-10-15	United Kingdom	Europe	26	4675.1	7993	0.646758	139799422
ERR4788593	PRJEB37886	AMPLICON	SAMEA7513213	ERX4658351	COG-UK/MILK-A798C4	Illumina NovaSeq 6000	PAIRED	PCR	VIRAL RNA	Severe acute respiratory syndrome coronavirus 2	Homo sapiens	ILLUMINA	2020-10-14	United Kingdom	Europe	24	4704.14	8007	0.624553	140667877
ERR4788594	PRJEB37886	AMPLICON	SAMEA7513214	ERX4658352	COG-UK/MILK-A79CAA	Illumina NovaSeq 6000	PAIRED	PCR	VIRAL RNA	Severe acute respiratory syndrome coronavirus 2	Homo sapiens	ILLUMINA	2020-10-15	United Kingdom	Europe	22	4604.57	6213	0.722937	137690339
ERR4788595	PRJEB37886	AMPLICON	SAMEA7513215	ERX4658353	COG-UK/MILK-A798E2	Illumina NovaSeq 6000	PAIRED	PCR	VIRAL RNA	Severe acute respiratory syndrome coronavirus 2	Homo sapiens	ILLUMINA	2020-10-14	United Kingdom	Europe	33	3861.96	3468	0.971541	115484109
ERR4788596	PRJEB37886	AMPLICON	SAMEA7513216	ERX4658354	COG-UK/MILK-A79CC8	Illumina NovaSeq 6000	PAIRED	PCR	VIRAL RNA	Severe acute respiratory syndrome coronavirus 2	Homo sapiens	ILLUMINA	2020-10-15	United Kingdom	Europe	20	4245.45	4009	0.902819	126951752
ERR4788597	PRJEB37886	AMPLICON	SAMEA7513217	ERX4658355	COG-UK/MILK-A79D2F	Illumina NovaSeq 6000	PAIRED	PCR	VIRAL RNA	Severe acute respiratory syndrome coronavirus 2	Homo sapiens	ILLUMINA	2020-10-15	United Kingdom	Europe	29	4605.88	6323	0.721667	137729574
ERR4788598	PRJEB37886	AMPLICON	SAMEA7513218	ERX4658356	COG-UK/MILK-A79976	Illumina NovaSeq 6000	PAIRED	PCR	VIRAL RNA	Severe acute respiratory syndrome coronavirus 2	Homo sapiens	ILLUMINA	2020-10-14	United Kingdom	Europe	70	1187.67	617	0.79594	35514925
ERR4788599	PRJEB37886	AMPLICON	SAMEA7513219	ERX4658357	COG-UK/MILK-A79967	Illumina NovaSeq 6000	PAIRED	PCR	VIRAL RNA	Severe acute respiratory syndrome coronavirus 2	Homo sapiens	ILLUMINA	2020-10-14	United Kingdom	Europe	18	3718.48	3268	0.949637	111193667
ERR4788600	PRJEB37886	AMPLICON	SAMEA7513220	ERX4658358	COG-UK/MILK-A79CE6	Illumina NovaSeq 6000	PAIRED	PCR	VIRAL RNA	Severe acute respiratory syndrome coronavirus 2	Homo sapiens	ILLUMINA	2020-10-15	United Kingdom	Europe	26	4560.94	4725	0.801458	136385856
ERR4788601	PRJEB37886	AMPLICON	SAMEA7513221	ERX4658359	COG-UK/MILK-A79985	Illumina NovaSeq 6000	PAIRED	PCR	VIRAL RNA	Severe acute respiratory syndrome coronavirus 2	Homo sapiens	ILLUMINA	2020-10-14	United Kingdom	Europe	27	4345.26	4486	0.788316	129936335
ERR4788602	PRJEB37886	AMPLICON	SAMEA7513222	ERX4658360	COG-UK/MILK-A79CD7	Illumina NovaSeq 6000	PAIRED	PCR	VIRAL RNA	Severe acute respiratory syndrome coronavirus 2	Homo sapiens	ILLUMINA	2020-10-15	United Kingdom	Europe	21	4439.61	4577	0.870481	132757806
ERR4788603	PRJEB37886	AMPLICON	SAMEA7513223	ERX4658361	COG-UK/MILK-A7A8E1	Illumina NovaSeq 6000	PAIRED	PCR	VIRAL RNA	Severe acute respiratory syndrome coronavirus 2	Homo sapiens	ILLUMINA	2020-10-15	United Kingdom	Europe	23	3771.84	3373	0.935324	112789359
ERR4788604	PRJEB37886	AMPLICON	SAMEA7513224	ERX4658362	COG-UK/MILK-A7AC7C	Illumina NovaSeq 6000	PAIRED	PCR	VIRAL RNA	Severe acute respiratory syndrome coronavirus 2	Homo sapiens	ILLUMINA	2020-10-16	United Kingdom	Europe	75	1957.13	1133	0.868542	58523915
ERR4788605	PRJEB37886	AMPLICON	SAMEA7513225	ERX4658363	COG-UK/MILK-A7A8C3	Illumina NovaSeq 6000	PAIRED	PCR	VIRAL RNA	Severe acute respiratory syndrome coronavirus 2	Homo sapiens	ILLUMINA	2020-10-15	United Kingdom	Europe	21	4695.58	8004	0.63415	140411790
ERR4788606	PRJEB37886	AMPLICON	SAMEA7513226	ERX4658364	COG-UK/MILK-A7CF35	Illumina NovaSeq 6000	PAIRED	PCR	VIRAL RNA	Severe acute respiratory syndrome coronavirus 2	Homo sapiens	ILLUMINA	2020-10-12	United Kingdom	Europe	30	3968.72	3747	0.920577	118676778
ERR4788607	PRJEB37886	AMPLICON	SAMEA7513227	ERX4658365	COG-UK/MILK-A7A8F0	Illumina NovaSeq 6000	PAIRED	PCR	VIRAL RNA	Severe acute respiratory syndrome coronavirus 2	Homo sapiens	ILLUMINA	2020-10-15	United Kingdom	Europe	19	4685.07	8001	0.632947	140097667
ERR4788608	PRJEB37886	AMPLICON	SAMEA7513228	ERX4658366	COG-UK/MILK-A7CF80	Illumina NovaSeq 6000	PAIRED	PCR	VIRAL RNA	Severe acute respiratory syndrome coronavirus 2	Homo sapiens	ILLUMINA	2020-10-12	United Kingdom	Europe	73	1575.42	813	0.865866	47109672
ERR4788609	PRJEB37886	AMPLICON	SAMEA7513229	ERX4658367	COG-UK/MILK-A7A8D2	Illumina NovaSeq 6000	PAIRED	PCR	VIRAL RNA	Severe acute respiratory syndrome coronavirus 2	Homo sapiens	ILLUMINA	2020-10-15	United Kingdom	Europe	22	2652.46	2195	0.960171	79316610
ERR4788610	PRJEB37886	AMPLICON	SAMEA7513230	ERX4658368	COG-UK/MILK-A7CF53	Illumina NovaSeq 6000	PAIRED	PCR	VIRAL RNA	Severe acute respiratory syndrome coronavirus 2	Homo sapiens	ILLUMINA	2020-10-12	United Kingdom	Europe	155	1453.02	692	0.777581	43449757
ERR4788611	PRJEB37886	AMPLICON	SAMEA7513231	ERX4658369	COG-UK/MILK-A7A492	Illumina NovaSeq 6000	PAIRED	PCR	VIRAL RNA	Severe acute respiratory syndrome coronavirus 2	Homo sapiens	ILLUMINA	2020-10-16	United Kingdom	Europe	25	4554.85	5210	0.77728	136203777
ERR4788612	PRJEB37886	AMPLICON	SAMEA7513232	ERX4658370	COG-UK/MILK-A7CFBD	Illumina NovaSeq 6000	PAIRED	PCR	VIRAL RNA	Severe acute respiratory syndrome coronavirus 2	Homo sapiens	ILLUMINA	2020-10-12	United Kingdom	Europe	22	4579.83	6338	0.703976	136950594
ERR4788613	PRJEB37886	AMPLICON	SAMEA7513233	ERX4658371	COG-UK/MILK-A7CF26	Illumina NovaSeq 6000	PAIRED	PCR	VIRAL RNA	Severe acute respiratory syndrome coronavirus 2	Homo sapiens	ILLUMINA	2020-10-12	United Kingdom	Europe	20	4598.39	5472	0.74337	137505758
ERR4788614	PRJEB37886	AMPLICON	SAMEA7513234	ERX4658372	COG-UK/MILK-A7A4B0	Illumina NovaSeq 6000	PAIRED	PCR	VIRAL RNA	Severe acute respiratory syndrome coronavirus 2	Homo sapiens	ILLUMINA	2020-10-16	United Kingdom	Europe	24	2987.24	2491	0.950975	89327382
ERR4788615	PRJEB37886	AMPLICON	SAMEA7513235	ERX4658373	COG-UK/MILK-A7CFAE	Illumina NovaSeq 6000	PAIRED	PCR	VIRAL RNA	Severe acute respiratory syndrome coronavirus 2	Homo sapiens	ILLUMINA	2020-10-12	United Kingdom	Europe	24	4574.3	5954	0.724342	136785336
ERR4788616	PRJEB37886	AMPLICON	SAMEA7513236	ERX4658374	COG-UK/MILK-A79958	Illumina NovaSeq 6000	PAIRED	PCR	VIRAL RNA	Severe acute respiratory syndrome coronavirus 2	Homo sapiens	ILLUMINA	2020-10-14	United Kingdom	Europe	50	1048.81	394	0.715246	31362666
ERR4788617	PRJEB37886	AMPLICON	SAMEA7513237	ERX4658375	COG-UK/MILK-A79D7A	Illumina NovaSeq 6000	PAIRED	PCR	VIRAL RNA	Severe acute respiratory syndrome coronavirus 2	Homo sapiens	ILLUMINA	2020-10-15	United Kingdom	Europe	20	4578.72	5508	0.73919	136917379
ERR4788618	PRJEB37886	AMPLICON	SAMEA7513238	ERX4658376	COG-UK/MILK-A7990D	Illumina NovaSeq 6000	PAIRED	PCR	VIRAL RNA	Severe acute respiratory syndrome coronavirus 2	Homo sapiens	ILLUMINA	2020-10-14	United Kingdom	Europe	22	4563.89	5941	0.726081	136473933
ERR4788619	PRJEB37886	AMPLICON	SAMEA7513239	ERX4658377	COG-UK/MILK-A79CB9	Illumina NovaSeq 6000	PAIRED	PCR	VIRAL RNA	Severe acute respiratory syndrome coronavirus 2	Homo sapiens	ILLUMINA	2020-10-15	United Kingdom	Europe	24	4456.36	4796	0.805371	133258639
ERR4788620	PRJEB37886	AMPLICON	SAMEA7513240	ERX4658378	COG-UK/MILK-A7991C	Illumina NovaSeq 6000	PAIRED	PCR	VIRAL RNA	Severe acute respiratory syndrome coronavirus 2	Homo sapiens	ILLUMINA	2020-10-14	United Kingdom	Europe	23	4613.87	6906	0.70926	137968437
ERR4788621	PRJEB37886	AMPLICON	SAMEA7513241	ERX4658379	COG-UK/MILK-A79D01	Illumina NovaSeq 6000	PAIRED	PCR	VIRAL RNA	Severe acute respiratory syndrome coronavirus 2	Homo sapiens	ILLUMINA	2020-10-15	United Kingdom	Europe	24	4687.99	7980	0.655018	140185027
ERR4788622	PRJEB37886	AMPLICON	SAMEA7513378	ERX4658380	COG-UK/MILK-A798F1	Illumina NovaSeq 6000	PAIRED	PCR	VIRAL RNA	Severe acute respiratory syndrome coronavirus 2	Homo sapiens	ILLUMINA	2020-10-14	United Kingdom	Europe	29	4533.88	5231	0.730027	135576595
ERR4788623	PRJEB37886	AMPLICON	SAMEA7513379	ERX4658381	COG-UK/MILK-A7A104	Illumina NovaSeq 6000	PAIRED	PCR	VIRAL RNA	Severe acute respiratory syndrome coronavirus 2	Homo sapiens	ILLUMINA	2020-10-15	United Kingdom	Europe	28	4422.76	4569	0.830285	132253729
ERR4788624	PRJEB37886	AMPLICON	SAMEA7513380	ERX4658382	COG-UK/MILK-A7A113	Illumina NovaSeq 6000	PAIRED	PCR	VIRAL RNA	Severe acute respiratory syndrome coronavirus 2	Homo sapiens	ILLUMINA	2020-10-15	United Kingdom	Europe	30	4688.92	8003	0.626693	140212812
ERR4788625	PRJEB37886	AMPLICON	SAMEA7513381	ERX4658383	COG-UK/MILK-A7993A	Illumina NovaSeq 6000	PAIRED	PCR	VIRAL RNA	Severe acute respiratory syndrome coronavirus 2	Homo sapiens	ILLUMINA	2020-10-14	United Kingdom	Europe	53	2289.19	1508	0.877939	68453535
ERR4788626	PRJEB37886	AMPLICON	SAMEA7513382	ERX4658384	COG-UK/MILK-A7A0F8	Illumina NovaSeq 6000	PAIRED	PCR	VIRAL RNA	Severe acute respiratory syndrome coronavirus 2	Homo sapiens	ILLUMINA	2020-10-15	United Kingdom	Europe	96	2028.03	1348	0.92586	60644049
ERR4788627	PRJEB37886	AMPLICON	SAMEA7513383	ERX4658385	COG-UK/MILK-A79FED	Illumina NovaSeq 6000	PAIRED	PCR	VIRAL RNA	Severe acute respiratory syndrome coronavirus 2	Homo sapiens	ILLUMINA	2020-10-15	United Kingdom	Europe	23	4691.29	8004	0.630505	140283502
ERR4788628	PRJEB37886	AMPLICON	SAMEA7513384	ERX4658386	COG-UK/MILK-A7A0BC	Illumina NovaSeq 6000	PAIRED	PCR	VIRAL RNA	Severe acute respiratory syndrome coronavirus 2	Homo sapiens	ILLUMINA	2020-10-15	United Kingdom	Europe	24	4589.2	5420	0.74036	137230947
ERR4788629	PRJEB37886	AMPLICON	SAMEA7513385	ERX4658387	COG-UK/MILK-A79FDE	Illumina NovaSeq 6000	PAIRED	PCR	VIRAL RNA	Severe acute respiratory syndrome coronavirus 2	Homo sapiens	ILLUMINA	2020-10-15	United Kingdom	Europe	24	4616.87	7122	0.675752	138058263
ERR4788630	PRJEB37886	AMPLICON	SAMEA7513386	ERX4658388	COG-UK/MILK-A7A0E9	Illumina NovaSeq 6000	PAIRED	PCR	VIRAL RNA	Severe acute respiratory syndrome coronavirus 2	Homo sapiens	ILLUMINA	2020-10-15	United Kingdom	Europe	22	4645.1	7929	0.64338	138902507
ERR4788631	PRJEB37886	AMPLICON	SAMEA7513387	ERX4658389	COG-UK/MILK-A7A474	Illumina NovaSeq 6000	PAIRED	PCR	VIRAL RNA	Severe acute respiratory syndrome coronavirus 2	Homo sapiens	ILLUMINA	2020-10-16	United Kingdom	Europe	21	4615.27	6802	0.69702	138010299
ERR4788632	PRJEB37886	AMPLICON	SAMEA7513388	ERX4658390	COG-UK/MILK-A7A483	Illumina NovaSeq 6000	PAIRED	PCR	VIRAL RNA	Severe acute respiratory syndrome coronavirus 2	Homo sapiens	ILLUMINA	2020-10-16	United Kingdom	Europe	31	3801.81	3643	0.940875	113685419
ERR4788633	PRJEB37886	AMPLICON	SAMEA7513389	ERX4658391	COG-UK/MILK-A7CFCC	Illumina NovaSeq 6000	PAIRED	PCR	VIRAL RNA	Severe acute respiratory syndrome coronavirus 2	Homo sapiens	ILLUMINA	2020-10-12	United Kingdom	Europe	34	2980.44	2305	0.957262	89123971
ERR4788634	PRJEB37886	AMPLICON	SAMEA7513390	ERX4658392	COG-UK/MILK-A7A4CF	Illumina NovaSeq 6000	PAIRED	PCR	VIRAL RNA	Severe acute respiratory syndrome coronavirus 2	Homo sapiens	ILLUMINA	2020-10-16	United Kingdom	Europe	22	4679.15	8000	0.633682	139920568
ERR4788635	PRJEB37886	AMPLICON	SAMEA7513391	ERX4658393	COG-UK/MILK-A7CF17	Illumina NovaSeq 6000	PAIRED	PCR	VIRAL RNA	Severe acute respiratory syndrome coronavirus 2	Homo sapiens	ILLUMINA	2020-10-12	United Kingdom	Europe	25	4636.76	7060	0.701836	138652979
ERR4788636	PRJEB37886	AMPLICON	SAMEA7513392	ERX4658394	COG-UK/MILK-A7CF9F	Illumina NovaSeq 6000	PAIRED	PCR	VIRAL RNA	Severe acute respiratory syndrome coronavirus 2	Homo sapiens	ILLUMINA	2020-10-12	United Kingdom	Europe	26	4669.88	8000	0.631341	139643413
ERR4788637	PRJEB37886	AMPLICON	SAMEA7513393	ERX4658395	COG-UK/MILK-A7A368	Illumina NovaSeq 6000	PAIRED	PCR	VIRAL RNA	Severe acute respiratory syndrome coronavirus 2	Homo sapiens	ILLUMINA	2020-10-15	United Kingdom	Europe	28	4671.83	7996	0.636926	139701817
ERR4788638	PRJEB37886	AMPLICON	SAMEA7513394	ERX4658396	COG-UK/MILK-A7CF44	Illumina NovaSeq 6000	PAIRED	PCR	VIRAL RNA	Severe acute respiratory syndrome coronavirus 2	Homo sapiens	ILLUMINA	2020-10-12	United Kingdom	Europe	21	4674.96	7928	0.648932	139795234
ERR4788639	PRJEB37886	AMPLICON	SAMEA7513395	ERX4658397	COG-UK/MILK-A7A31D	Illumina NovaSeq 6000	PAIRED	PCR	VIRAL RNA	Severe acute respiratory syndrome coronavirus 2	Homo sapiens	ILLUMINA	2020-10-15	United Kingdom	Europe	88	410.82	165	0.621242	12284738
ERR4788640	PRJEB37886	AMPLICON	SAMEA7513396	ERX4658398	COG-UK/MILK-A7CF71	Illumina NovaSeq 6000	PAIRED	PCR	VIRAL RNA	Severe acute respiratory syndrome coronavirus 2	Homo sapiens	ILLUMINA	2020-10-12	United Kingdom	Europe	25	4178.99	3912	0.898405	124964355
ERR4788641	PRJEB37886	AMPLICON	SAMEA7513397	ERX4658399	COG-UK/MILK-A7A34A	Illumina NovaSeq 6000	PAIRED	PCR	VIRAL RNA	Severe acute respiratory syndrome coronavirus 2	Homo sapiens	ILLUMINA	2020-10-15	United Kingdom	Europe	23	4428.76	4579	0.846738	132433070
ERR4788642	PRJEB37886	AMPLICON	SAMEA7513398	ERX4658400	COG-UK/MILK-A7CEFC	Illumina NovaSeq 6000	PAIRED	PCR	VIRAL RNA	Severe acute respiratory syndrome coronavirus 2	Homo sapiens	ILLUMINA	2020-10-12	United Kingdom	Europe	20	3900.78	3652	0.978163	116645135
ERR4788643	PRJEB37886	AMPLICON	SAMEA7513399	ERX4658401	COG-UK/MILK-A7A30E	Illumina NovaSeq 6000	PAIRED	PCR	VIRAL RNA	Severe acute respiratory syndrome coronavirus 2	Homo sapiens	ILLUMINA	2020-10-15	United Kingdom	Europe	23	4301.51	4322	0.829181	128628122
ERR4788644	PRJEB37886	AMPLICON	SAMEA7513400	ERX4658402	COG-UK/MILK-A79FCF	Illumina NovaSeq 6000	PAIRED	PCR	VIRAL RNA	Severe acute respiratory syndrome coronavirus 2	Homo sapiens	ILLUMINA	2020-10-15	United Kingdom	Europe	28	4665.54	7985	0.656456	139513686
ERR4788645	PRJEB37886	AMPLICON	SAMEA7513401	ERX4658403	COG-UK/MILK-A7A0CB	Illumina NovaSeq 6000	PAIRED	PCR	VIRAL RNA	Severe acute respiratory syndrome coronavirus 2	Homo sapiens	ILLUMINA	2020-10-15	United Kingdom	Europe	25	4149.49	3969	0.884761	124082188
ERR4788646	PRJEB37886	AMPLICON	SAMEA7513402	ERX4658404	COG-UK/MILK-A79FFC	Illumina NovaSeq 6000	PAIRED	PCR	VIRAL RNA	Severe acute respiratory syndrome coronavirus 2	Homo sapiens	ILLUMINA	2020-10-15	United Kingdom	Europe	40	1099.88	575	0.86794	32889734
ERR4788647	PRJEB37886	AMPLICON	SAMEA7513403	ERX4658405	COG-UK/MILK-A7A08F	Illumina NovaSeq 6000	PAIRED	PCR	VIRAL RNA	Severe acute respiratory syndrome coronavirus 2	Homo sapiens	ILLUMINA	2020-10-15	United Kingdom	Europe	24	4452.4	4808	0.83393	133140194
ERR4788648	PRJEB37886	AMPLICON	SAMEA7513404	ERX4658406	COG-UK/MILK-A79FB0	Illumina NovaSeq 6000	PAIRED	PCR	VIRAL RNA	Severe acute respiratory syndrome coronavirus 2	Homo sapiens	ILLUMINA	2020-10-15	United Kingdom	Europe	27	4612.91	6940	0.68254	137939854
ERR4788649	PRJEB37886	AMPLICON	SAMEA7513405	ERX4658407	COG-UK/MILK-A7A09E	Illumina NovaSeq 6000	PAIRED	PCR	VIRAL RNA	Severe acute respiratory syndrome coronavirus 2	Homo sapiens	ILLUMINA	2020-10-15	United Kingdom	Europe	33	4613.26	7531	0.650436	137950371
ERR4788650	PRJEB37886	AMPLICON	SAMEA7513406	ERX4658408	COG-UK/MILK-A7A0AD	Illumina NovaSeq 6000	PAIRED	PCR	VIRAL RNA	Severe acute respiratory syndrome coronavirus 2	Homo sapiens	ILLUMINA	2020-10-15	United Kingdom	Europe	61	632.284	229	0.698492	18907192
ERR4788651	PRJEB37886	AMPLICON	SAMEA7513407	ERX4658409	COG-UK/MILK-A7976D	Illumina NovaSeq 6000	PAIRED	PCR	VIRAL RNA	Severe acute respiratory syndrome coronavirus 2	Homo sapiens	ILLUMINA	2020-10-15	United Kingdom	Europe	24	4570.13	4967	0.756446	136660636
ERR4788652	PRJEB37886	AMPLICON	SAMEA7513408	ERX4658410	COG-UK/MILK-A7A0DA	Illumina NovaSeq 6000	PAIRED	PCR	VIRAL RNA	Severe acute respiratory syndrome coronavirus 2	Homo sapiens	ILLUMINA	2020-10-15	United Kingdom	Europe	26	4608.61	6591	0.70508	137811124
ERR4788653	PRJEB37886	AMPLICON	SAMEA7513409	ERX4658411	COG-UK/MILK-A7975E	Illumina NovaSeq 6000	PAIRED	PCR	VIRAL RNA	Severe acute respiratory syndrome coronavirus 2	Homo sapiens	ILLUMINA	2020-10-15	United Kingdom	Europe	19	4596.42	5261	0.755275	137446609
ERR4788654	PRJEB37886	AMPLICON	SAMEA7513410	ERX4658412	COG-UK/MILK-A79F56	Illumina NovaSeq 6000	PAIRED	PCR	VIRAL RNA	Severe acute respiratory syndrome coronavirus 2	Homo sapiens	ILLUMINA	2020-10-15	United Kingdom	Europe	23	3857.49	3642	0.972277	115350459
ERR4788655	PRJEB37886	AMPLICON	SAMEA7513411	ERX4658413	COG-UK/MILK-A79703	Illumina NovaSeq 6000	PAIRED	PCR	VIRAL RNA	Severe acute respiratory syndrome coronavirus 2	Homo sapiens	ILLUMINA	2020-10-15	United Kingdom	Europe	22	3044.38	2572	0.950339	91036145
ERR4788656	PRJEB37886	AMPLICON	SAMEA7513412	ERX4658414	COG-UK/MILK-A79F65	Illumina NovaSeq 6000	PAIRED	PCR	VIRAL RNA	Severe acute respiratory syndrome coronavirus 2	Homo sapiens	ILLUMINA	2020-10-15	United Kingdom	Europe	26	2049.04	1304	0.920075	61272390
ERR4788657	PRJEB37886	AMPLICON	SAMEA7513413	ERX4658415	COG-UK/MILK-A7974F	Illumina NovaSeq 6000	PAIRED	PCR	VIRAL RNA	Severe acute respiratory syndrome coronavirus 2	Homo sapiens	ILLUMINA	2020-10-15	United Kingdom	Europe	17	4604.75	6448	0.714042	137695889
ERR4788658	PRJEB37886	AMPLICON	SAMEA7513414	ERX4658416	COG-UK/MILK-A7A2F2	Illumina NovaSeq 6000	PAIRED	PCR	VIRAL RNA	Severe acute respiratory syndrome coronavirus 2	Homo sapiens	ILLUMINA	2020-10-15	United Kingdom	Europe	67	1867.38	1028	0.870515	55840386
ERR4788659	PRJEB37886	AMPLICON	SAMEA7513415	ERX4658417	COG-UK/MILK-A7A33B	Illumina NovaSeq 6000	PAIRED	PCR	VIRAL RNA	Severe acute respiratory syndrome coronavirus 2	Homo sapiens	ILLUMINA	2020-10-15	United Kingdom	Europe	29	4584.07	6342	0.724242	137077576
ERR4788660	PRJEB37886	AMPLICON	SAMEA7513416	ERX4658418	COG-UK/MILK-A7CE74	Illumina NovaSeq 6000	PAIRED	PCR	VIRAL RNA	Severe acute respiratory syndrome coronavirus 2	Homo sapiens	ILLUMINA	2020-10-13	United Kingdom	Europe	22	4513.6	4606	0.836906	134970146
ERR4788661	PRJEB37886	AMPLICON	SAMEA7513417	ERX4658419	COG-UK/MILK-A7A359	Illumina NovaSeq 6000	PAIRED	PCR	VIRAL RNA	Severe acute respiratory syndrome coronavirus 2	Homo sapiens	ILLUMINA	2020-10-15	United Kingdom	Europe	28	3650.71	3555	0.948099	109167204
ERR4788662	PRJEB37886	AMPLICON	SAMEA7513418	ERX4658420	COG-UK/MILK-A7CE56	Illumina NovaSeq 6000	PAIRED	PCR	VIRAL RNA	Severe acute respiratory syndrome coronavirus 2	Homo sapiens	ILLUMINA	2020-10-13	United Kingdom	Europe	26	4649.66	7796	0.660001	139038740
ERR4788663	PRJEB37886	AMPLICON	SAMEA7513419	ERX4658421	COG-UK/MILK-A7A32C	Illumina NovaSeq 6000	PAIRED	PCR	VIRAL RNA	Severe acute respiratory syndrome coronavirus 2	Homo sapiens	ILLUMINA	2020-10-15	United Kingdom	Europe	26	3631.03	3336	0.956392	108578575
ERR4788664	PRJEB37886	AMPLICON	SAMEA7513420	ERX4658422	COG-UK/MILK-A7CE92	Illumina NovaSeq 6000	PAIRED	PCR	VIRAL RNA	Severe acute respiratory syndrome coronavirus 2	Homo sapiens	ILLUMINA	2020-10-13	United Kingdom	Europe	25	4453.31	4634	0.83189	133167254
ERR4788665	PRJEB37886	AMPLICON	SAMEA7513421	ERX4658423	COG-UK/MILK-A7A2D4	Illumina NovaSeq 6000	PAIRED	PCR	VIRAL RNA	Severe acute respiratory syndrome coronavirus 2	Homo sapiens	ILLUMINA	2020-10-15	United Kingdom	Europe	23	4672.05	7966	0.650069	139708270
ERR4788666	PRJEB37886	AMPLICON	SAMEA7513422	ERX4658424	COG-UK/MILK-A7CE83	Illumina NovaSeq 6000	PAIRED	PCR	VIRAL RNA	Severe acute respiratory syndrome coronavirus 2	Homo sapiens	ILLUMINA	2020-10-13	United Kingdom	Europe	24	4385.58	4432	0.858543	131141942
ERR4788667	PRJEB37886	AMPLICON	SAMEA7513423	ERX4658425	COG-UK/MILK-A7A2B6	Illumina NovaSeq 6000	PAIRED	PCR	VIRAL RNA	Severe acute respiratory syndrome coronavirus 2	Homo sapiens	ILLUMINA	2020-10-15	United Kingdom	Europe	33	4523.89	4586	0.826807	135277892
ERR4788668	PRJEB37886	AMPLICON	SAMEA7513424	ERX4658426	COG-UK/MILK-A7CEA1	Illumina NovaSeq 6000	PAIRED	PCR	VIRAL RNA	Severe acute respiratory syndrome coronavirus 2	Homo sapiens	ILLUMINA	2020-10-13	United Kingdom	Europe	53	2322.55	1693	0.9279	69451352
ERR4788669	PRJEB37886	AMPLICON	SAMEA7513425	ERX4658427	COG-UK/MILK-A7A2C5	Illumina NovaSeq 6000	PAIRED	PCR	VIRAL RNA	Severe acute respiratory syndrome coronavirus 2	Homo sapiens	ILLUMINA	2020-10-15	United Kingdom	Europe	25	4661.77	7811	0.649099	139400824
ERR4788670	PRJEB37886	AMPLICON	SAMEA7513426	ERX4658428	COG-UK/MILK-A7CE65	Illumina NovaSeq 6000	PAIRED	PCR	VIRAL RNA	Severe acute respiratory syndrome coronavirus 2	Homo sapiens	ILLUMINA	2020-10-13	United Kingdom	Europe	25	4516.48	4704	0.764137	135056338
ERR4788671	PRJEB37886	AMPLICON	SAMEA7513427	ERX4658429	COG-UK/MILK-A7CEB0	Illumina NovaSeq 6000	PAIRED	PCR	VIRAL RNA	Severe acute respiratory syndrome coronavirus 2	Homo sapiens	ILLUMINA	2020-10-13	United Kingdom	Europe	25	4581.01	5239	0.755309	136985989
ERR4788672	PRJEB37886	AMPLICON	SAMEA7513428	ERX4658430	COG-UK/MILK-A79721	Illumina NovaSeq 6000	PAIRED	PCR	VIRAL RNA	Severe acute respiratory syndrome coronavirus 2	Homo sapiens	ILLUMINA	2020-10-15	United Kingdom	Europe	20	4502.01	4872	0.77116	134623684
ERR4788673	PRJEB37886	AMPLICON	SAMEA7513429	ERX4658431	COG-UK/MILK-A796F7	Illumina NovaSeq 6000	PAIRED	PCR	VIRAL RNA	Severe acute respiratory syndrome coronavirus 2	Homo sapiens	ILLUMINA	2020-10-15	United Kingdom	Europe	18	4445.3	4657	0.84734	132927849
ERR4788674	PRJEB37886	AMPLICON	SAMEA7513430	ERX4658432	COG-UK/MILK-A79F74	Illumina NovaSeq 6000	PAIRED	PCR	VIRAL RNA	Severe acute respiratory syndrome coronavirus 2	Homo sapiens	ILLUMINA	2020-10-15	United Kingdom	Europe	54	1269.2	619	0.884125	37952964
ERR4788675	PRJEB37886	AMPLICON	SAMEA7513431	ERX4658433	COG-UK/MILK-A79712	Illumina NovaSeq 6000	PAIRED	PCR	VIRAL RNA	Severe acute respiratory syndrome coronavirus 2	Homo sapiens	ILLUMINA	2020-10-15	United Kingdom	Europe	26	3510.3	3251	0.968866	104968633
ERR4788676	PRJEB37886	AMPLICON	SAMEA7513432	ERX4658434	COG-UK/MILK-A79FA1	Illumina NovaSeq 6000	PAIRED	PCR	VIRAL RNA	Severe acute respiratory syndrome coronavirus 2	Homo sapiens	ILLUMINA	2020-10-15	United Kingdom	Europe	29	4628.99	6772	0.69896	138420683
ERR4788677	PRJEB37886	AMPLICON	SAMEA7513433	ERX4658435	COG-UK/MILK-A7A140	Illumina NovaSeq 6000	PAIRED	PCR	VIRAL RNA	Severe acute respiratory syndrome coronavirus 2	Homo sapiens	ILLUMINA	2020-10-15	United Kingdom	Europe	23	4580.41	5538	0.71742	136967903
ERR4788678	PRJEB37886	AMPLICON	SAMEA7513434	ERX4658436	COG-UK/MILK-A79C8C	Illumina NovaSeq 6000	PAIRED	PCR	VIRAL RNA	Severe acute respiratory syndrome coronavirus 2	Homo sapiens	ILLUMINA	2020-10-14	United Kingdom	Europe	23	4556.62	5284	0.749958	136256746
ERR4788679	PRJEB37886	AMPLICON	SAMEA7513435	ERX4658437	COG-UK/MILK-A7A122	Illumina NovaSeq 6000	PAIRED	PCR	VIRAL RNA	Severe acute respiratory syndrome coronavirus 2	Homo sapiens	ILLUMINA	2020-10-15	United Kingdom	Europe	30	4344.47	4387	0.834398	129912631
ERR4788680	PRJEB37886	AMPLICON	SAMEA7513436	ERX4658438	COG-UK/MILK-A7A131	Illumina NovaSeq 6000	PAIRED	PCR	VIRAL RNA	Severe acute respiratory syndrome coronavirus 2	Homo sapiens	ILLUMINA	2020-10-15	United Kingdom	Europe	28	4634.47	6754	0.684848	138584511
ERR4788681	PRJEB37886	AMPLICON	SAMEA7513437	ERX4658439	COG-UK/MILK-A7979A	Illumina NovaSeq 6000	PAIRED	PCR	VIRAL RNA	Severe acute respiratory syndrome coronavirus 2	Homo sapiens	ILLUMINA	2020-10-15	United Kingdom	Europe	31	3509.8	3112	0.964218	104953500
ERR4788682	PRJEB37886	AMPLICON	SAMEA7513438	ERX4658440	COG-UK/MILK-A79F0B	Illumina NovaSeq 6000	PAIRED	PCR	VIRAL RNA	Severe acute respiratory syndrome coronavirus 2	Homo sapiens	ILLUMINA	2020-10-15	United Kingdom	Europe	73	938.749	374	0.7422	28071420
ERR4788683	PRJEB37886	AMPLICON	SAMEA7513439	ERX4658441	COG-UK/MILK-A797D6	Illumina NovaSeq 6000	PAIRED	PCR	VIRAL RNA	Severe acute respiratory syndrome coronavirus 2	Homo sapiens	ILLUMINA	2020-10-15	United Kingdom	Europe	42	3243.01	2613	0.948768	96975643
ERR4788684	PRJEB37886	AMPLICON	SAMEA7513440	ERX4658442	COG-UK/MILK-A79F1A	Illumina NovaSeq 6000	PAIRED	PCR	VIRAL RNA	Severe acute respiratory syndrome coronavirus 2	Homo sapiens	ILLUMINA	2020-10-15	United Kingdom	Europe	23	4509.44	4550	0.809885	134845911
ERR4788685	PRJEB37886	AMPLICON	SAMEA7513441	ERX4658443	COG-UK/MILK-A7A2E3	Illumina NovaSeq 6000	PAIRED	PCR	VIRAL RNA	Severe acute respiratory syndrome coronavirus 2	Homo sapiens	ILLUMINA	2020-10-15	United Kingdom	Europe	126	1488.48	684	0.807678	44509912
ERR4788686	PRJEB37886	AMPLICON	SAMEA7513442	ERX4658444	COG-UK/MILK-A7CCC5	Illumina NovaSeq 6000	PAIRED	PCR	VIRAL RNA	Severe acute respiratory syndrome coronavirus 2	Homo sapiens	ILLUMINA	2020-10-13	United Kingdom	Europe	26	4579.69	6077	0.723774	136946596
ERR4788687	PRJEB37886	AMPLICON	SAMEA7513443	ERX4658445	COG-UK/MILK-A7A289	Illumina NovaSeq 6000	PAIRED	PCR	VIRAL RNA	Severe acute respiratory syndrome coronavirus 2	Homo sapiens	ILLUMINA	2020-10-15	United Kingdom	Europe	28	3809.72	3453	0.952714	113922152
ERR4788688	PRJEB37886	AMPLICON	SAMEA7513444	ERX4658446	COG-UK/MILK-A7CCD4	Illumina NovaSeq 6000	PAIRED	PCR	VIRAL RNA	Severe acute respiratory syndrome coronavirus 2	Homo sapiens	ILLUMINA	2020-10-13	United Kingdom	Europe	23	4602.65	6076	0.719259	137633141
ERR4788689	PRJEB37886	AMPLICON	SAMEA7513445	ERX4658447	COG-UK/MILK-A7A27A	Illumina NovaSeq 6000	PAIRED	PCR	VIRAL RNA	Severe acute respiratory syndrome coronavirus 2	Homo sapiens	ILLUMINA	2020-10-15	United Kingdom	Europe	23	3379.38	3045	0.976223	101053694
ERR4788690	PRJEB37886	AMPLICON	SAMEA7513446	ERX4658448	COG-UK/MILK-A7CCB6	Illumina NovaSeq 6000	PAIRED	PCR	VIRAL RNA	Severe acute respiratory syndrome coronavirus 2	Homo sapiens	ILLUMINA	2020-10-13	United Kingdom	Europe	21	4094.75	3868	0.955122	122445289
ERR4788691	PRJEB37886	AMPLICON	SAMEA7513447	ERX4658449	COG-UK/MILK-A7A298	Illumina NovaSeq 6000	PAIRED	PCR	VIRAL RNA	Severe acute respiratory syndrome coronavirus 2	Homo sapiens	ILLUMINA	2020-10-15	United Kingdom	Europe	35	3976.98	3643	0.947296	118923599
ERR4788692	PRJEB37886	AMPLICON	SAMEA7513448	ERX4658450	COG-UK/MILK-A7A517	Illumina NovaSeq 6000	PAIRED	PCR	VIRAL RNA	Severe acute respiratory syndrome coronavirus 2	Homo sapiens	ILLUMINA	2020-10-15	United Kingdom	Europe	23	4232.67	4106	0.886399	126569518
ERR4788693	PRJEB37886	AMPLICON	SAMEA7513449	ERX4658451	COG-UK/MILK-A7CD0E	Illumina NovaSeq 6000	PAIRED	PCR	VIRAL RNA	Severe acute respiratory syndrome coronavirus 2	Homo sapiens	ILLUMINA	2020-10-13	United Kingdom	Europe	28	4668.52	7643	0.662275	139602817
ERR4788694	PRJEB37886	AMPLICON	SAMEA7513450	ERX4658452	COG-UK/MILK-A7A508	Illumina NovaSeq 6000	PAIRED	PCR	VIRAL RNA	Severe acute respiratory syndrome coronavirus 2	Homo sapiens	ILLUMINA	2020-10-15	United Kingdom	Europe	20	4625.84	6705	0.703475	138326538
ERR4788695	PRJEB37886	AMPLICON	SAMEA7513451	ERX4658453	COG-UK/MILK-A7CD1D	Illumina NovaSeq 6000	PAIRED	PCR	VIRAL RNA	Severe acute respiratory syndrome coronavirus 2	Homo sapiens	ILLUMINA	2020-10-13	United Kingdom	Europe	22	4608.07	6055	0.733906	137795062
ERR4788696	PRJEB37886	AMPLICON	SAMEA7513452	ERX4658454	COG-UK/MILK-A7CCE3	Illumina NovaSeq 6000	PAIRED	PCR	VIRAL RNA	Severe acute respiratory syndrome coronavirus 2	Homo sapiens	ILLUMINA	2020-10-13	United Kingdom	Europe	24	3754.32	3543	0.981373	112265519
ERR4788697	PRJEB37886	AMPLICON	SAMEA7513453	ERX4658455	COG-UK/MILK-A7CD3B	Illumina NovaSeq 6000	PAIRED	PCR	VIRAL RNA	Severe acute respiratory syndrome coronavirus 2	Homo sapiens	ILLUMINA	2020-10-13	United Kingdom	Europe	26	4658.25	7877	0.665284	139295679
ERR4788698	PRJEB37886	AMPLICON	SAMEA7513454	ERX4658456	COG-UK/MILK-A7978B	Illumina NovaSeq 6000	PAIRED	PCR	VIRAL RNA	Severe acute respiratory syndrome coronavirus 2	Homo sapiens	ILLUMINA	2020-10-14	United Kingdom	Europe	53	3189.64	2868	0.950941	95379922
ERR4788699	PRJEB37886	AMPLICON	SAMEA7513455	ERX4658457	COG-UK/MILK-A79F47	Illumina NovaSeq 6000	PAIRED	PCR	VIRAL RNA	Severe acute respiratory syndrome coronavirus 2	Homo sapiens	ILLUMINA	2020-10-15	United Kingdom	Europe	23	4233.28	4020	0.87824	126587672
ERR4788700	PRJEB37886	AMPLICON	SAMEA7513456	ERX4658458	COG-UK/MILK-A797A9	Illumina NovaSeq 6000	PAIRED	PCR	VIRAL RNA	Severe acute respiratory syndrome coronavirus 2	Homo sapiens	ILLUMINA	2020-10-15	United Kingdom	Europe	24	4603.03	7047	0.683978	137644495
ERR4788701	PRJEB37886	AMPLICON	SAMEA7513457	ERX4658459	COG-UK/MILK-A79F29	Illumina NovaSeq 6000	PAIRED	PCR	VIRAL RNA	Severe acute respiratory syndrome coronavirus 2	Homo sapiens	ILLUMINA	2020-10-15	United Kingdom	Europe	22	4428.44	4564	0.751864	132423630
ERR4788702	PRJEB37886	AMPLICON	SAMEA7513458	ERX4658460	COG-UK/MILK-A797C7	Illumina NovaSeq 6000	PAIRED	PCR	VIRAL RNA	Severe acute respiratory syndrome coronavirus 2	Homo sapiens	ILLUMINA	2020-10-15	United Kingdom	Europe	21	4692.3	7998	0.650971	140313796
ERR4788703	PRJEB37886	AMPLICON	SAMEA7513459	ERX4658461	COG-UK/MILK-A79F38	Illumina NovaSeq 6000	PAIRED	PCR	VIRAL RNA	Severe acute respiratory syndrome coronavirus 2	Homo sapiens	ILLUMINA	2020-10-15	United Kingdom	Europe	22	4576.01	4980	0.773401	136836357
ERR4788704	PRJEB37886	AMPLICON	SAMEA7513460	ERX4658462	COG-UK/MILK-A79EFF	Illumina NovaSeq 6000	PAIRED	PCR	VIRAL RNA	Severe acute respiratory syndrome coronavirus 2	Homo sapiens	ILLUMINA	2020-10-15	United Kingdom	Europe	22	4681.19	7861	0.653446	139981574
ERR4788705	PRJEB37886	AMPLICON	SAMEA7513461	ERX4658463	COG-UK/MILK-A79A28	Illumina NovaSeq 6000	PAIRED	PCR	VIRAL RNA	Severe acute respiratory syndrome coronavirus 2	Homo sapiens	ILLUMINA	2020-10-15	United Kingdom	Europe	24	4584.37	5609	0.726148	137086429
ERR4788706	PRJEB37886	AMPLICON	SAMEA7513462	ERX4658464	COG-UK/MILK-A7A016	Illumina NovaSeq 6000	PAIRED	PCR	VIRAL RNA	Severe acute respiratory syndrome coronavirus 2	Homo sapiens	ILLUMINA	2020-10-15	United Kingdom	Europe	30	4437.69	4537	0.800154	132700107
ERR4788707	PRJEB37886	AMPLICON	SAMEA7513463	ERX4658465	COG-UK/MILK-A79AA0	Illumina NovaSeq 6000	PAIRED	PCR	VIRAL RNA	Severe acute respiratory syndrome coronavirus 2	Homo sapiens	ILLUMINA	2020-10-15	United Kingdom	Europe	25	4605.86	6012	0.734308	137728940
ERR4788708	PRJEB37886	AMPLICON	SAMEA7513464	ERX4658466	COG-UK/MILK-A79A91	Illumina NovaSeq 6000	PAIRED	PCR	VIRAL RNA	Severe acute respiratory syndrome coronavirus 2	Homo sapiens	ILLUMINA	2020-10-15	United Kingdom	Europe	23	4632.32	7223	0.676354	138520131
ERR4788709	PRJEB37886	AMPLICON	SAMEA7513465	ERX4658467	COG-UK/MILK-A7A007	Illumina NovaSeq 6000	PAIRED	PCR	VIRAL RNA	Severe acute respiratory syndrome coronavirus 2	Homo sapiens	ILLUMINA	2020-10-15	United Kingdom	Europe	27	4611.25	6392	0.706116	137890227
ERR4788710	PRJEB37886	AMPLICON	SAMEA7513466	ERX4658468	COG-UK/MILK-A7A526	Illumina NovaSeq 6000	PAIRED	PCR	VIRAL RNA	Severe acute respiratory syndrome coronavirus 2	Homo sapiens	ILLUMINA	2020-10-15	United Kingdom	Europe	29	3497.38	3061	0.946126	104582036
ERR4788711	PRJEB37886	AMPLICON	SAMEA7513467	ERX4658469	COG-UK/MILK-A7CD2C	Illumina NovaSeq 6000	PAIRED	PCR	VIRAL RNA	Severe acute respiratory syndrome coronavirus 2	Homo sapiens	ILLUMINA	2020-10-13	United Kingdom	Europe	23	4652.19	7494	0.661138	139114526
ERR4788712	PRJEB37886	AMPLICON	SAMEA7513468	ERX4658470	COG-UK/MILK-A7A535	Illumina NovaSeq 6000	PAIRED	PCR	VIRAL RNA	Severe acute respiratory syndrome coronavirus 2	Homo sapiens	ILLUMINA	2020-10-15	United Kingdom	Europe	19	4572.16	4891	0.801792	136721435
ERR4788713	PRJEB37886	AMPLICON	SAMEA7513469	ERX4658471	COG-UK/MILK-A7CE1A	Illumina NovaSeq 6000	PAIRED	PCR	VIRAL RNA	Severe acute respiratory syndrome coronavirus 2	Homo sapiens	ILLUMINA	2020-10-13	United Kingdom	Europe	20	4228.29	3957	0.90914	126438543
ERR4788714	PRJEB37886	AMPLICON	SAMEA7513470	ERX4658472	COG-UK/MILK-A7A4FC	Illumina NovaSeq 6000	PAIRED	PCR	VIRAL RNA	Severe acute respiratory syndrome coronavirus 2	Homo sapiens	ILLUMINA	2020-10-15	United Kingdom	Europe	22	4674.12	7898	0.648798	139770115
ERR4788715	PRJEB37886	AMPLICON	SAMEA7513471	ERX4658473	COG-UK/MILK-A7CE29	Illumina NovaSeq 6000	PAIRED	PCR	VIRAL RNA	Severe acute respiratory syndrome coronavirus 2	Homo sapiens	ILLUMINA	2020-10-13	United Kingdom	Europe	22	4631.37	7148	0.671906	138491717
ERR4788716	PRJEB37886	AMPLICON	SAMEA7513472	ERX4658474	COG-UK/MILK-A7A632	Illumina NovaSeq 6000	PAIRED	PCR	VIRAL RNA	Severe acute respiratory syndrome coronavirus 2	Homo sapiens	ILLUMINA	2020-10-15	United Kingdom	Europe	23	4334.29	4218	0.879209	129608185
ERR4788717	PRJEB37886	AMPLICON	SAMEA7513473	ERX4658475	COG-UK/MILK-A7CDE0	Illumina NovaSeq 6000	PAIRED	PCR	VIRAL RNA	Severe acute respiratory syndrome coronavirus 2	Homo sapiens	ILLUMINA	2020-10-13	United Kingdom	Europe	19	4629.53	7242	0.679999	138436717
ERR4788718	PRJEB37886	AMPLICON	SAMEA7513474	ERX4658476	COG-UK/MILK-A7A614	Illumina NovaSeq 6000	PAIRED	PCR	VIRAL RNA	Severe acute respiratory syndrome coronavirus 2	Homo sapiens	ILLUMINA	2020-10-15	United Kingdom	Europe	23	4609.95	6212	0.71247	137851279
ERR4788719	PRJEB37886	AMPLICON	SAMEA7513475	ERX4658477	COG-UK/MILK-A7CE38	Illumina NovaSeq 6000	PAIRED	PCR	VIRAL RNA	Severe acute respiratory syndrome coronavirus 2	Homo sapiens	ILLUMINA	2020-10-13	United Kingdom	Europe	25	4206.49	4004	0.937799	125786600
ERR4788720	PRJEB37886	AMPLICON	SAMEA7513476	ERX4658478	COG-UK/MILK-A7A605	Illumina NovaSeq 6000	PAIRED	PCR	VIRAL RNA	Severe acute respiratory syndrome coronavirus 2	Homo sapiens	ILLUMINA	2020-10-15	United Kingdom	Europe	32	3054.19	2712	0.9485	91329350
ERR4788721	PRJEB37886	AMPLICON	SAMEA7513477	ERX4658479	COG-UK/MILK-A7CE47	Illumina NovaSeq 6000	PAIRED	PCR	VIRAL RNA	Severe acute respiratory syndrome coronavirus 2	Homo sapiens	ILLUMINA	2020-10-13	United Kingdom	Europe	52	1594.13	992	0.904658	47669171
ERR4788722	PRJEB37886	AMPLICON	SAMEA7513478	ERX4658480	COG-UK/MILK-A7A650	Illumina NovaSeq 6000	PAIRED	PCR	VIRAL RNA	Severe acute respiratory syndrome coronavirus 2	Homo sapiens	ILLUMINA	2020-10-15	United Kingdom	Europe	23	4423.5	4675	0.850015	132276038
ERR4788723	PRJEB37886	AMPLICON	SAMEA7513479	ERX4658481	COG-UK/MILK-A7CE0B	Illumina NovaSeq 6000	PAIRED	PCR	VIRAL RNA	Severe acute respiratory syndrome coronavirus 2	Homo sapiens	ILLUMINA	2020-10-13	United Kingdom	Europe	26	4480.69	4577	0.836705	133986097
ERR4788724	PRJEB37886	AMPLICON	SAMEA7513480	ERX4658482	COG-UK/MILK-A7A623	Illumina NovaSeq 6000	PAIRED	PCR	VIRAL RNA	Severe acute respiratory syndrome coronavirus 2	Homo sapiens	ILLUMINA	2020-10-15	United Kingdom	Europe	19	4346.37	4355	0.863793	129969598
ERR4788725	PRJEB37886	AMPLICON	SAMEA7513481	ERX4658483	COG-UK/MILK-A79A64	Illumina NovaSeq 6000	PAIRED	PCR	VIRAL RNA	Severe acute respiratory syndrome coronavirus 2	Homo sapiens	ILLUMINA	2020-10-15	United Kingdom	Europe	18	4682.94	7999	0.644985	140034018
ERR4788726	PRJEB37886	AMPLICON	SAMEA7513482	ERX4658484	COG-UK/MILK-A79A46	Illumina NovaSeq 6000	PAIRED	PCR	VIRAL RNA	Severe acute respiratory syndrome coronavirus 2	Homo sapiens	ILLUMINA	2020-10-15	United Kingdom	Europe	25	4626.1	6932	0.692339	138334122
ERR4788727	PRJEB37886	AMPLICON	SAMEA7513483	ERX4658485	COG-UK/MILK-A7A061	Illumina NovaSeq 6000	PAIRED	PCR	VIRAL RNA	Severe acute respiratory syndrome coronavirus 2	Homo sapiens	ILLUMINA	2020-10-15	United Kingdom	Europe	22	4643.24	7255	0.674748	138846887
ERR4788728	PRJEB37886	AMPLICON	SAMEA7513484	ERX4658486	COG-UK/MILK-A79ADD	Illumina NovaSeq 6000	PAIRED	PCR	VIRAL RNA	Severe acute respiratory syndrome coronavirus 2	Homo sapiens	ILLUMINA	2020-10-15	United Kingdom	Europe	30	4575.14	5921	0.719058	136810541
ERR4788729	PRJEB37886	AMPLICON	SAMEA7513485	ERX4658487	COG-UK/MILK-A7A052	Illumina NovaSeq 6000	PAIRED	PCR	VIRAL RNA	Severe acute respiratory syndrome coronavirus 2	Homo sapiens	ILLUMINA	2020-10-15	United Kingdom	Europe	29	3042.52	2575	0.972244	90980591
ERR4788730	PRJEB37886	AMPLICON	SAMEA7513486	ERX4658488	COG-UK/MILK-A79ACE	Illumina NovaSeq 6000	PAIRED	PCR	VIRAL RNA	Severe acute respiratory syndrome coronavirus 2	Homo sapiens	ILLUMINA	2020-10-15	United Kingdom	Europe	21	4635.01	7560	0.657325	138600581
ERR4788731	PRJEB37886	AMPLICON	SAMEA7513487	ERX4658489	COG-UK/MILK-A7A034	Illumina NovaSeq 6000	PAIRED	PCR	VIRAL RNA	Severe acute respiratory syndrome coronavirus 2	Homo sapiens	ILLUMINA	2020-10-15	United Kingdom	Europe	20	4559.38	4777	0.767247	136339260
ERR4788732	PRJEB37886	AMPLICON	SAMEA7513488	ERX4658490	COG-UK/MILK-A79ABF	Illumina NovaSeq 6000	PAIRED	PCR	VIRAL RNA	Severe acute respiratory syndrome coronavirus 2	Homo sapiens	ILLUMINA	2020-10-15	United Kingdom	Europe	24	4157.67	4064	0.880915	124326745
ERR4788733	PRJEB37886	AMPLICON	SAMEA7513489	ERX4658491	COG-UK/MILK-A79BF8	Illumina NovaSeq 6000	PAIRED	PCR	VIRAL RNA	Severe acute respiratory syndrome coronavirus 2	Homo sapiens	ILLUMINA	2020-10-15	United Kingdom	Europe	69	2149.62	1405	0.930408	64280022
ERR4788734	PRJEB37886	AMPLICON	SAMEA7513490	ERX4658492	COG-UK/MILK-A79A73	Illumina NovaSeq 6000	PAIRED	PCR	VIRAL RNA	Severe acute respiratory syndrome coronavirus 2	Homo sapiens	ILLUMINA	2020-10-15	United Kingdom	Europe	27	4588.07	5580	0.759556	137196970
ERR4788735	PRJEB37886	AMPLICON	SAMEA7513491	ERX4658493	COG-UK/MILK-A79BBC	Illumina NovaSeq 6000	PAIRED	PCR	VIRAL RNA	Severe acute respiratory syndrome coronavirus 2	Homo sapiens	ILLUMINA	2020-10-15	United Kingdom	Europe	30	4216.4	4052	0.920108	126082941
ERR4788736	PRJEB37886	AMPLICON	SAMEA7513492	ERX4658494	COG-UK/MILK-A79A82	Illumina NovaSeq 6000	PAIRED	PCR	VIRAL RNA	Severe acute respiratory syndrome coronavirus 2	Homo sapiens	ILLUMINA	2020-10-15	United Kingdom	Europe	22	4566.47	5251	0.777079	136551294
ERR4788737	PRJEB37886	AMPLICON	SAMEA7513493	ERX4658495	COG-UK/MILK-A79A37	Illumina NovaSeq 6000	PAIRED	PCR	VIRAL RNA	Severe acute respiratory syndrome coronavirus 2	Homo sapiens	ILLUMINA	2020-10-15	United Kingdom	Europe	79	739.939	227	0.725747	22126394
ERR4788738	PRJEB37886	AMPLICON	SAMEA7513494	ERX4658496	COG-UK/MILK-A7A641	Illumina NovaSeq 6000	PAIRED	PCR	VIRAL RNA	Severe acute respiratory syndrome coronavirus 2	Homo sapiens	ILLUMINA	2020-10-15	United Kingdom	Europe	35	2468.57	1596	0.896566	73817606
ERR4788739	PRJEB37886	AMPLICON	SAMEA7513495	ERX4658497	COG-UK/MILK-A7D0F5	Illumina NovaSeq 6000	PAIRED	PCR	VIRAL RNA	Severe acute respiratory syndrome coronavirus 2	Homo sapiens	ILLUMINA	2020-10-11	United Kingdom	Europe	23	4318.87	4340	0.856168	129147095
ERR4788740	PRJEB37886	AMPLICON	SAMEA7513496	ERX4658498	COG-UK/MILK-A7A59F	Illumina NovaSeq 6000	PAIRED	PCR	VIRAL RNA	Severe acute respiratory syndrome coronavirus 2	Homo sapiens	ILLUMINA	2020-10-15	United Kingdom	Europe	23	4653.03	7828	0.655586	139139518
ERR4788741	PRJEB37886	AMPLICON	SAMEA7513497	ERX4658499	COG-UK/MILK-A7D0AA	Illumina NovaSeq 6000	PAIRED	PCR	VIRAL RNA	Severe acute respiratory syndrome coronavirus 2	Homo sapiens	ILLUMINA	2020-10-11	United Kingdom	Europe	20	4619.9	6625	0.699094	138148909
ERR4788742	PRJEB37886	AMPLICON	SAMEA7513498	ERX4658500	COG-UK/MILK-A7A5DB	Illumina NovaSeq 6000	PAIRED	PCR	VIRAL RNA	Severe acute respiratory syndrome coronavirus 2	Homo sapiens	ILLUMINA	2020-10-15	United Kingdom	Europe	23	4580.57	6118	0.724375	136972920
ERR4788743	PRJEB37886	AMPLICON	SAMEA7513499	ERX4658501	COG-UK/MILK-A7D0C8	Illumina NovaSeq 6000	PAIRED	PCR	VIRAL RNA	Severe acute respiratory syndrome coronavirus 2	Homo sapiens	ILLUMINA	2020-10-11	United Kingdom	Europe	36	4526.34	4809	0.761328	135351118
ERR4788744	PRJEB37886	AMPLICON	SAMEA7513500	ERX4658502	COG-UK/MILK-A7A553	Illumina NovaSeq 6000	PAIRED	PCR	VIRAL RNA	Severe acute respiratory syndrome coronavirus 2	Homo sapiens	ILLUMINA	2020-10-15	United Kingdom	Europe	23	4263.39	4209	0.877036	127488288
ERR4788745	PRJEB37886	AMPLICON	SAMEA7513501	ERX4658503	COG-UK/MILK-A7D08C	Illumina NovaSeq 6000	PAIRED	PCR	VIRAL RNA	Severe acute respiratory syndrome coronavirus 2	Homo sapiens	ILLUMINA	2020-10-11	United Kingdom	Europe	22	4609.67	6199	0.733137	137842921
ERR4788746	PRJEB37886	AMPLICON	SAMEA7513502	ERX4658504	COG-UK/MILK-A7D0D7	Illumina NovaSeq 6000	PAIRED	PCR	VIRAL RNA	Severe acute respiratory syndrome coronavirus 2	Homo sapiens	ILLUMINA	2020-10-11	United Kingdom	Europe	102	580.696	215	0.7112	17364564
ERR4788747	PRJEB37886	AMPLICON	SAMEA7513503	ERX4658505	COG-UK/MILK-A7A5EA	Illumina NovaSeq 6000	PAIRED	PCR	VIRAL RNA	Severe acute respiratory syndrome coronavirus 2	Homo sapiens	ILLUMINA	2020-10-15	United Kingdom	Europe	20	4640.2	7355	0.683176	138755916
ERR4788748	PRJEB37886	AMPLICON	SAMEA7513504	ERX4658506	COG-UK/MILK-A7D09B	Illumina NovaSeq 6000	PAIRED	PCR	VIRAL RNA	Severe acute respiratory syndrome coronavirus 2	Homo sapiens	ILLUMINA	2020-10-11	United Kingdom	Europe	20	4621.26	6886	0.688827	138189611
ERR4788749	PRJEB37886	AMPLICON	SAMEA7513505	ERX4658507	COG-UK/MILK-A7D0E6	Illumina NovaSeq 6000	PAIRED	PCR	VIRAL RNA	Severe acute respiratory syndrome coronavirus 2	Homo sapiens	ILLUMINA	2020-10-11	United Kingdom	Europe	25	4512.82	4575	0.806106	134946945
ERR4788750	PRJEB37886	AMPLICON	SAMEA7513506	ERX4658508	COG-UK/MILK-A7A5AE	Illumina NovaSeq 6000	PAIRED	PCR	VIRAL RNA	Severe acute respiratory syndrome coronavirus 2	Homo sapiens	ILLUMINA	2020-10-15	United Kingdom	Europe	25	4610.4	6409	0.721132	137864931
ERR4788751	PRJEB37886	AMPLICON	SAMEA7513507	ERX4658509	COG-UK/MILK-A7D0B9	Illumina NovaSeq 6000	PAIRED	PCR	VIRAL RNA	Severe acute respiratory syndrome coronavirus 2	Homo sapiens	ILLUMINA	2020-10-11	United Kingdom	Europe	18	4647.04	7493	0.658997	138960455
ERR4788752	PRJEB37886	AMPLICON	SAMEA7513508	ERX4658510	COG-UK/MILK-A79A55	Illumina NovaSeq 6000	PAIRED	PCR	VIRAL RNA	Severe acute respiratory syndrome coronavirus 2	Homo sapiens	ILLUMINA	2020-10-15	United Kingdom	Europe	16	4638.98	7113	0.692907	138719329
ERR4788753	PRJEB37886	AMPLICON	SAMEA7513509	ERX4658511	COG-UK/MILK-A79B9E	Illumina NovaSeq 6000	PAIRED	PCR	VIRAL RNA	Severe acute respiratory syndrome coronavirus 2	Homo sapiens	ILLUMINA	2020-10-15	United Kingdom	Europe	88	1148.05	503	0.795706	34330114
ERR4788754	PRJEB37886	AMPLICON	SAMEA7513510	ERX4658512	COG-UK/MILK-A79B16	Illumina NovaSeq 6000	PAIRED	PCR	VIRAL RNA	Severe acute respiratory syndrome coronavirus 2	Homo sapiens	ILLUMINA	2020-10-15	United Kingdom	Europe	26	4671.32	8001	0.635923	139686561
ERR4788755	PRJEB37886	AMPLICON	SAMEA7513511	ERX4658513	COG-UK/MILK-A79BE9	Illumina NovaSeq 6000	PAIRED	PCR	VIRAL RNA	Severe acute respiratory syndrome coronavirus 2	Homo sapiens	ILLUMINA	2020-10-15	United Kingdom	Europe	26	4673.26	8000	0.631575	139744351
ERR4788756	PRJEB37886	AMPLICON	SAMEA7513512	ERX4658514	COG-UK/MILK-A79AEC	Illumina NovaSeq 6000	PAIRED	PCR	VIRAL RNA	Severe acute respiratory syndrome coronavirus 2	Homo sapiens	ILLUMINA	2020-10-15	United Kingdom	Europe	64	1372.19	700	0.871953	41032498
ERR4788757	PRJEB37886	AMPLICON	SAMEA7513513	ERX4658515	COG-UK/MILK-A79C04	Illumina NovaSeq 6000	PAIRED	PCR	VIRAL RNA	Severe acute respiratory syndrome coronavirus 2	Homo sapiens	ILLUMINA	2020-10-15	United Kingdom	Europe	56	944.997	356	0.740728	28258240
ERR4788758	PRJEB37886	AMPLICON	SAMEA7513514	ERX4658516	COG-UK/MILK-A79B34	Illumina NovaSeq 6000	PAIRED	PCR	VIRAL RNA	Severe acute respiratory syndrome coronavirus 2	Homo sapiens	ILLUMINA	2020-10-15	United Kingdom	Europe	24	4655.31	7842	0.658128	139207712
ERR4788759	PRJEB37886	AMPLICON	SAMEA7513515	ERX4658517	COG-UK/MILK-A79BDA	Illumina NovaSeq 6000	PAIRED	PCR	VIRAL RNA	Severe acute respiratory syndrome coronavirus 2	Homo sapiens	ILLUMINA	2020-10-15	United Kingdom	Europe	35	4605.02	7720	0.657794	137703847
ERR4788760	PRJEB37886	AMPLICON	SAMEA7513516	ERX4658518	COG-UK/MILK-A79B07	Illumina NovaSeq 6000	PAIRED	PCR	VIRAL RNA	Severe acute respiratory syndrome coronavirus 2	Homo sapiens	ILLUMINA	2020-10-15	United Kingdom	Europe	18	4699.88	8007	0.622346	140540378
ERR4788761	PRJEB37886	AMPLICON	SAMEA7513517	ERX4658519	COG-UK/MILK-A79B8F	Illumina NovaSeq 6000	PAIRED	PCR	VIRAL RNA	Severe acute respiratory syndrome coronavirus 2	Homo sapiens	ILLUMINA	2020-10-15	United Kingdom	Europe	22	4450.31	4539	0.843594	133077490
ERR4788762	PRJEB37886	AMPLICON	SAMEA7513518	ERX4658520	COG-UK/MILK-A79AFB	Illumina NovaSeq 6000	PAIRED	PCR	VIRAL RNA	Severe acute respiratory syndrome coronavirus 2	Homo sapiens	ILLUMINA	2020-10-15	United Kingdom	Europe	22	4532.31	4960	0.744006	135529576
ERR4788763	PRJEB37886	AMPLICON	SAMEA7513519	ERX4658521	COG-UK/MILK-A7A16E	Illumina NovaSeq 6000	PAIRED	PCR	VIRAL RNA	Severe acute respiratory syndrome coronavirus 2	Homo sapiens	ILLUMINA	2020-10-15	United Kingdom	Europe	18	4682.45	8001	0.636224	140019338
ERR4788764	PRJEB37886	AMPLICON	SAMEA7513520	ERX4658522	COG-UK/MILK-A79B70	Illumina NovaSeq 6000	PAIRED	PCR	VIRAL RNA	Severe acute respiratory syndrome coronavirus 2	Homo sapiens	ILLUMINA	2020-10-15	United Kingdom	Europe	26	4329.34	4326	0.826305	129460144
ERR4788765	PRJEB37886	AMPLICON	SAMEA7513521	ERX4658523	COG-UK/MILK-A7A17D	Illumina NovaSeq 6000	PAIRED	PCR	VIRAL RNA	Severe acute respiratory syndrome coronavirus 2	Homo sapiens	ILLUMINA	2020-10-15	United Kingdom	Europe	20	4599.38	5527	0.732903	137535341
ERR4788766	PRJEB37886	AMPLICON	SAMEA7513522	ERX4658524	COG-UK/MILK-A79B25	Illumina NovaSeq 6000	PAIRED	PCR	VIRAL RNA	Severe acute respiratory syndrome coronavirus 2	Homo sapiens	ILLUMINA	2020-10-15	United Kingdom	Europe	63	1540.42	774	0.859412	46063214
ERR4788767	PRJEB37886	AMPLICON	SAMEA7513523	ERX4658525	COG-UK/MILK-A7A3E0	Illumina NovaSeq 6000	PAIRED	PCR	VIRAL RNA	Severe acute respiratory syndrome coronavirus 2	Homo sapiens	ILLUMINA	2020-10-15	United Kingdom	Europe	26	4694.34	8002	0.632679	140374748
ERR4788768	PRJEB37886	AMPLICON	SAMEA7513524	ERX4658526	COG-UK/MILK-A7A562	Illumina NovaSeq 6000	PAIRED	PCR	VIRAL RNA	Severe acute respiratory syndrome coronavirus 2	Homo sapiens	ILLUMINA	2020-10-15	United Kingdom	Europe	26	4621.92	6966	0.679029	138209405
ERR4788769	PRJEB37886	AMPLICON	SAMEA7513525	ERX4658527	COG-UK/MILK-A7D031	Illumina NovaSeq 6000	PAIRED	PCR	VIRAL RNA	Severe acute respiratory syndrome coronavirus 2	Homo sapiens	ILLUMINA	2020-10-13	United Kingdom	Europe	24	3840.99	3540	0.964552	114857069
ERR4788770	PRJEB37886	AMPLICON	SAMEA7513526	ERX4658528	COG-UK/MILK-A7A5CC	Illumina NovaSeq 6000	PAIRED	PCR	VIRAL RNA	Severe acute respiratory syndrome coronavirus 2	Homo sapiens	ILLUMINA	2020-10-15	United Kingdom	Europe	29	4553.2	5132	0.746046	136154320
ERR4788771	PRJEB37886	AMPLICON	SAMEA7513527	ERX4658529	COG-UK/MILK-A7D040	Illumina NovaSeq 6000	PAIRED	PCR	VIRAL RNA	Severe acute respiratory syndrome coronavirus 2	Homo sapiens	ILLUMINA	2020-10-13	United Kingdom	Europe	19	4559.21	4987	0.759054	136334015
ERR4788772	PRJEB37886	AMPLICON	SAMEA7513528	ERX4658530	COG-UK/MILK-A7D05F	Illumina NovaSeq 6000	PAIRED	PCR	VIRAL RNA	Severe acute respiratory syndrome coronavirus 2	Homo sapiens	ILLUMINA	2020-10-13	United Kingdom	Europe	22	4396.23	4219	0.927131	131460322
ERR4788773	PRJEB37886	AMPLICON	SAMEA7513529	ERX4658531	COG-UK/MILK-A7D07D	Illumina NovaSeq 6000	PAIRED	PCR	VIRAL RNA	Severe acute respiratory syndrome coronavirus 2	Homo sapiens	ILLUMINA	2020-10-13	United Kingdom	Europe	23	4443.6	4579	0.835267	132877048
ERR4788774	PRJEB37886	AMPLICON	SAMEA7513530	ERX4658532	COG-UK/MILK-A7A69C	Illumina NovaSeq 6000	PAIRED	PCR	VIRAL RNA	Severe acute respiratory syndrome coronavirus 2	Homo sapiens	ILLUMINA	2020-10-15	United Kingdom	Europe	21	4621.32	6219	0.721199	138191405
ERR4788775	PRJEB37886	AMPLICON	SAMEA7513531	ERX4658533	COG-UK/MILK-A7D06E	Illumina NovaSeq 6000	PAIRED	PCR	VIRAL RNA	Severe acute respiratory syndrome coronavirus 2	Homo sapiens	ILLUMINA	2020-10-13	United Kingdom	Europe	19	4618.7	6945	0.689563	138112855
ERR4788776	PRJEB37886	AMPLICON	SAMEA7513532	ERX4658534	COG-UK/MILK-A7D56F	Illumina NovaSeq 6000	PAIRED	PCR	VIRAL RNA	Severe acute respiratory syndrome coronavirus 2	Homo sapiens	ILLUMINA	2020-10-13	United Kingdom	Europe	20	4695.53	8008	0.617965	140410354
ERR4788777	PRJEB37886	AMPLICON	SAMEA7513533	ERX4658535	COG-UK/MILK-A7A720	Illumina NovaSeq 6000	PAIRED	PCR	VIRAL RNA	Severe acute respiratory syndrome coronavirus 2	Homo sapiens	ILLUMINA	2020-10-15	United Kingdom	Europe	24	4655.8	7984	0.65271	139222503
ERR4788778	PRJEB37886	AMPLICON	SAMEA7513534	ERX4658536	COG-UK/MILK-A7D532	Illumina NovaSeq 6000	PAIRED	PCR	VIRAL RNA	Severe acute respiratory syndrome coronavirus 2	Homo sapiens	ILLUMINA	2020-10-13	United Kingdom	Europe	33	4259.96	4227	0.854597	127385490
ERR4788779	PRJEB37886	AMPLICON	SAMEA7513535	ERX4658537	COG-UK/MILK-A7C418	Illumina NovaSeq 6000	PAIRED	PCR	VIRAL RNA	Severe acute respiratory syndrome coronavirus 2	Homo sapiens	ILLUMINA	2020-10-15	United Kingdom	Europe	152	3459.58	3128	0.973983	103451916
ERR4788780	PRJEB37886	AMPLICON	SAMEA7513536	ERX4658538	COG-UK/MILK-A7A6F6	Illumina NovaSeq 6000	PAIRED	PCR	VIRAL RNA	Severe acute respiratory syndrome coronavirus 2	Homo sapiens	ILLUMINA	2020-10-15	United Kingdom	Europe	27	4696.25	8004	0.648865	140432081
ERR4788781	PRJEB37886	AMPLICON	SAMEA7513537	ERX4658539	COG-UK/MILK-A7C490	Illumina NovaSeq 6000	PAIRED	PCR	VIRAL RNA	Severe acute respiratory syndrome coronavirus 2	Homo sapiens	ILLUMINA	2020-10-15	United Kingdom	Europe	17	4718.46	8009	0.643648	141096063
ERR4788782	PRJEB37886	AMPLICON	SAMEA7513538	ERX4658540	COG-UK/MILK-A7A68D	Illumina NovaSeq 6000	PAIRED	PCR	VIRAL RNA	Severe acute respiratory syndrome coronavirus 2	Homo sapiens	ILLUMINA	2020-10-15	United Kingdom	Europe	30	4609.66	7177	0.688459	137842604
ERR4788783	PRJEB37886	AMPLICON	SAMEA7513539	ERX4658541	COG-UK/MILK-A7C427	Illumina NovaSeq 6000	PAIRED	PCR	VIRAL RNA	Severe acute respiratory syndrome coronavirus 2	Homo sapiens	ILLUMINA	2020-10-15	United Kingdom	Europe	22	4611.82	7080	0.669431	137907334
ERR4788784	PRJEB37886	AMPLICON	SAMEA7513540	ERX4658542	COG-UK/MILK-A7C463	Illumina NovaSeq 6000	PAIRED	PCR	VIRAL RNA	Severe acute respiratory syndrome coronavirus 2	Homo sapiens	ILLUMINA	2020-10-15	United Kingdom	Europe	26	4686.39	7999	0.656289	140137179
ERR4788785	PRJEB37886	AMPLICON	SAMEA7513541	ERX4658543	COG-UK/MILK-A7A6D8	Illumina NovaSeq 6000	PAIRED	PCR	VIRAL RNA	Severe acute respiratory syndrome coronavirus 2	Homo sapiens	ILLUMINA	2020-10-15	United Kingdom	Europe	24	4488.53	4936	0.755844	134220522
ERR4788786	PRJEB37886	AMPLICON	SAMEA7513542	ERX4658544	COG-UK/MILK-A7C436	Illumina NovaSeq 6000	PAIRED	PCR	VIRAL RNA	Severe acute respiratory syndrome coronavirus 2	Homo sapiens	ILLUMINA	2020-10-15	United Kingdom	Europe	25	4532.92	5402	0.725178	135547929
ERR4788787	PRJEB37886	AMPLICON	SAMEA7513543	ERX4658545	COG-UK/MILK-A7A6BA	Illumina NovaSeq 6000	PAIRED	PCR	VIRAL RNA	Severe acute respiratory syndrome coronavirus 2	Homo sapiens	ILLUMINA	2020-10-15	United Kingdom	Europe	98	3344.91	2713	0.970705	100022819
ERR4788788	PRJEB37886	AMPLICON	SAMEA7513544	ERX4658546	COG-UK/MILK-A7A6AB	Illumina NovaSeq 6000	PAIRED	PCR	VIRAL RNA	Severe acute respiratory syndrome coronavirus 2	Homo sapiens	ILLUMINA	2020-10-15	United Kingdom	Europe	87	1734.44	1201	0.895429	51864943
ERR4788789	PRJEB37886	AMPLICON	SAMEA7513545	ERX4658547	COG-UK/MILK-A7A74E	Illumina NovaSeq 6000	PAIRED	PCR	VIRAL RNA	Severe acute respiratory syndrome coronavirus 2	Homo sapiens	ILLUMINA	2020-10-15	United Kingdom	Europe	34	4711.84	8004	0.649734	140898207
ERR4788790	PRJEB37886	AMPLICON	SAMEA7513546	ERX4658548	COG-UK/MILK-A7D57E	Illumina NovaSeq 6000	PAIRED	PCR	VIRAL RNA	Severe acute respiratory syndrome coronavirus 2	Homo sapiens	ILLUMINA	2020-10-13	United Kingdom	Europe	22	4678.85	8003	0.627897	139911506
ERR4788791	PRJEB37886	AMPLICON	SAMEA7513547	ERX4658549	COG-UK/MILK-A7D884	Illumina NovaSeq 6000	PAIRED	PCR	VIRAL RNA	Severe acute respiratory syndrome coronavirus 2	Homo sapiens	ILLUMINA	2020-10-13	United Kingdom	Europe	27	4585.14	6568	0.698191	137109399
ERR4788792	PRJEB37886	AMPLICON	SAMEA7513548	ERX4658550	COG-UK/MILK-A7D59C	Illumina NovaSeq 6000	PAIRED	PCR	VIRAL RNA	Severe acute respiratory syndrome coronavirus 2	Homo sapiens	ILLUMINA	2020-10-13	United Kingdom	Europe	24	4590.6	6460	0.686319	137272602
ERR4788793	PRJEB37886	AMPLICON	SAMEA7513549	ERX4658551	COG-UK/MILK-A7D857	Illumina NovaSeq 6000	PAIRED	PCR	VIRAL RNA	Severe acute respiratory syndrome coronavirus 2	Homo sapiens	ILLUMINA	2020-10-13	United Kingdom	Europe	24	4602.07	6781	0.677591	137615798
ERR4788794	PRJEB37886	AMPLICON	SAMEA7513550	ERX4658552	COG-UK/MILK-A7D550	Illumina NovaSeq 6000	PAIRED	PCR	VIRAL RNA	Severe acute respiratory syndrome coronavirus 2	Homo sapiens	ILLUMINA	2020-10-13	United Kingdom	Europe	23	4526.46	5767	0.740193	135354710
ERR4788795	PRJEB37886	AMPLICON	SAMEA7513551	ERX4658553	COG-UK/MILK-A7D866	Illumina NovaSeq 6000	PAIRED	PCR	VIRAL RNA	Severe acute respiratory syndrome coronavirus 2	Homo sapiens	ILLUMINA	2020-10-13	United Kingdom	Europe	18	4610.87	6744	0.685216	137878806
ERR4788796	PRJEB37886	AMPLICON	SAMEA7513552	ERX4658554	COG-UK/MILK-A7D5AB	Illumina NovaSeq 6000	PAIRED	PCR	VIRAL RNA	Severe acute respiratory syndrome coronavirus 2	Homo sapiens	ILLUMINA	2020-10-13	United Kingdom	Europe	21	4575.13	6368	0.710731	136809990
ERR4788797	PRJEB37886	AMPLICON	SAMEA7513553	ERX4658555	COG-UK/MILK-A7D875	Illumina NovaSeq 6000	PAIRED	PCR	VIRAL RNA	Severe acute respiratory syndrome coronavirus 2	Homo sapiens	ILLUMINA	2020-10-13	United Kingdom	Europe	24	4350.15	4293	0.908839	130082543
ERR4788798	PRJEB37886	AMPLICON	SAMEA7513554	ERX4658556	COG-UK/MILK-A7D848	Illumina NovaSeq 6000	PAIRED	PCR	VIRAL RNA	Severe acute respiratory syndrome coronavirus 2	Homo sapiens	ILLUMINA	2020-10-13	United Kingdom	Europe	23	4600.06	6593	0.696887	137555460
ERR4788799	PRJEB37886	AMPLICON	SAMEA7513555	ERX4658557	COG-UK/MILK-A7D541	Illumina NovaSeq 6000	PAIRED	PCR	VIRAL RNA	Severe acute respiratory syndrome coronavirus 2	Homo sapiens	ILLUMINA	2020-10-13	United Kingdom	Europe	23	4505.53	5472	0.771628	134728835
ERR4788800	PRJEB37886	AMPLICON	SAMEA7513556	ERX4658558	COG-UK/MILK-A7D6E4	Illumina NovaSeq 6000	PAIRED	PCR	VIRAL RNA	Severe acute respiratory syndrome coronavirus 2	Homo sapiens	ILLUMINA	2020-10-13	United Kingdom	Europe	25	4383.77	4357	0.887068	131087915
ERR4788801	PRJEB37886	AMPLICON	SAMEA7513557	ERX4658559	COG-UK/MILK-A7D5BA	Illumina NovaSeq 6000	PAIRED	PCR	VIRAL RNA	Severe acute respiratory syndrome coronavirus 2	Homo sapiens	ILLUMINA	2020-10-13	United Kingdom	Europe	22	4563.56	5858	0.715279	136463993
ERR4788802	PRJEB37886	AMPLICON	SAMEA7513558	ERX4658560	COG-UK/MILK-A7D70F	Illumina NovaSeq 6000	PAIRED	PCR	VIRAL RNA	Severe acute respiratory syndrome coronavirus 2	Homo sapiens	ILLUMINA	2020-10-13	United Kingdom	Europe	23	4555.53	5864	0.727887	136224078
ERR4788803	PRJEB37886	AMPLICON	SAMEA7513559	ERX4658561	COG-UK/MILK-A7D71E	Illumina NovaSeq 6000	PAIRED	PCR	VIRAL RNA	Severe acute respiratory syndrome coronavirus 2	Homo sapiens	ILLUMINA	2020-10-13	United Kingdom	Europe	22	4667.4	8003	0.651306	139569296
ERR4788804	PRJEB37886	AMPLICON	SAMEA7513560	ERX4658562	COG-UK/MILK-A7A702	Illumina NovaSeq 6000	PAIRED	PCR	VIRAL RNA	Severe acute respiratory syndrome coronavirus 2	Homo sapiens	ILLUMINA	2020-10-15	United Kingdom	Europe	25	4490.47	5003	0.770792	134278574
ERR4788805	PRJEB37886	AMPLICON	SAMEA7513561	ERX4658563	COG-UK/MILK-A7C287	Illumina NovaSeq 6000	PAIRED	PCR	VIRAL RNA	Severe acute respiratory syndrome coronavirus 2	Homo sapiens	ILLUMINA	2020-10-15	United Kingdom	Europe	24	4630.33	7594	0.65679	138460738
ERR4788806	PRJEB37886	AMPLICON	SAMEA7513562	ERX4658564	COG-UK/MILK-A7A6E7	Illumina NovaSeq 6000	PAIRED	PCR	VIRAL RNA	Severe acute respiratory syndrome coronavirus 2	Homo sapiens	ILLUMINA	2020-10-15	United Kingdom	Europe	24	4478.85	5251	0.795673	133931183
ERR4788807	PRJEB37886	AMPLICON	SAMEA7513563	ERX4658565	COG-UK/MILK-A7C07E	Illumina NovaSeq 6000	PAIRED	PCR	VIRAL RNA	Severe acute respiratory syndrome coronavirus 2	Homo sapiens	ILLUMINA	2020-10-15	United Kingdom	Europe	23	4474.93	4809	0.764739	133813797
ERR4788808	PRJEB37886	AMPLICON	SAMEA7513564	ERX4658566	COG-UK/MILK-A7A67E	Illumina NovaSeq 6000	PAIRED	PCR	VIRAL RNA	Severe acute respiratory syndrome coronavirus 2	Homo sapiens	ILLUMINA	2020-10-15	United Kingdom	Europe	25	4439.99	4736	0.839247	132768886
ERR4788809	PRJEB37886	AMPLICON	SAMEA7513565	ERX4658567	COG-UK/MILK-A7C041	Illumina NovaSeq 6000	PAIRED	PCR	VIRAL RNA	Severe acute respiratory syndrome coronavirus 2	Homo sapiens	ILLUMINA	2020-10-15	United Kingdom	Europe	26	4518.27	5405	0.721332	135109689
ERR4788810	PRJEB37886	AMPLICON	SAMEA7513566	ERX4658568	COG-UK/MILK-A7A7E4	Illumina NovaSeq 6000	PAIRED	PCR	VIRAL RNA	Severe acute respiratory syndrome coronavirus 2	Homo sapiens	ILLUMINA	2020-10-15	United Kingdom	Europe	65	1320.05	715	0.830385	39473539
ERR4788811	PRJEB37886	AMPLICON	SAMEA7513567	ERX4658569	COG-UK/MILK-A7C050	Illumina NovaSeq 6000	PAIRED	PCR	VIRAL RNA	Severe acute respiratory syndrome coronavirus 2	Homo sapiens	ILLUMINA	2020-10-15	United Kingdom	Europe	19	4475.04	5270	0.775541	133817179
ERR4788812	PRJEB37886	AMPLICON	SAMEA7513568	ERX4658570	COG-UK/MILK-A7A83C	Illumina NovaSeq 6000	PAIRED	PCR	VIRAL RNA	Severe acute respiratory syndrome coronavirus 2	Homo sapiens	ILLUMINA	2020-10-15	United Kingdom	Europe	23	4404.98	4328	0.872755	131722112
ERR4788813	PRJEB37886	AMPLICON	SAMEA7513569	ERX4658571	COG-UK/MILK-A7C09C	Illumina NovaSeq 6000	PAIRED	PCR	VIRAL RNA	Severe acute respiratory syndrome coronavirus 2	Homo sapiens	ILLUMINA	2020-10-15	United Kingdom	Europe	19	4537.87	5820	0.728422	135695923
ERR4788814	PRJEB37886	AMPLICON	SAMEA7513570	ERX4658572	COG-UK/MILK-A7A80F	Illumina NovaSeq 6000	PAIRED	PCR	VIRAL RNA	Severe acute respiratory syndrome coronavirus 2	Homo sapiens	ILLUMINA	2020-10-15	United Kingdom	Europe	61	1822.39	1174	0.88135	54494935
ERR4788815	PRJEB37886	AMPLICON	SAMEA7513571	ERX4658573	COG-UK/MILK-A7C06F	Illumina NovaSeq 6000	PAIRED	PCR	VIRAL RNA	Severe acute respiratory syndrome coronavirus 2	Homo sapiens	ILLUMINA	2020-10-15	United Kingdom	Europe	21	4374.58	4389	0.880882	130813075
ERR4788816	PRJEB37886	AMPLICON	SAMEA7513572	ERX4658574	COG-UK/MILK-A7A887	Illumina NovaSeq 6000	PAIRED	PCR	VIRAL RNA	Severe acute respiratory syndrome coronavirus 2	Homo sapiens	ILLUMINA	2020-10-15	United Kingdom	Europe	37	4585.59	6448	0.691636	137122756
ERR4788817	PRJEB37886	AMPLICON	SAMEA7513573	ERX4658575	COG-UK/MILK-A7D004	Illumina NovaSeq 6000	PAIRED	PCR	VIRAL RNA	Severe acute respiratory syndrome coronavirus 2	Homo sapiens	ILLUMINA	2020-10-13	United Kingdom	Europe	27	4467.69	5069	0.8351	133597316
ERR4788818	PRJEB37886	AMPLICON	SAMEA7513574	ERX4658576	COG-UK/MILK-A7D6D5	Illumina NovaSeq 6000	PAIRED	PCR	VIRAL RNA	Severe acute respiratory syndrome coronavirus 2	Homo sapiens	ILLUMINA	2020-10-13	United Kingdom	Europe	26	4262.59	4083	0.933117	127464367
ERR4788819	PRJEB37886	AMPLICON	SAMEA7513575	ERX4658577	COG-UK/MILK-A7CFDB	Illumina NovaSeq 6000	PAIRED	PCR	VIRAL RNA	Severe acute respiratory syndrome coronavirus 2	Homo sapiens	ILLUMINA	2020-10-13	United Kingdom	Europe	27	4479.46	5005	0.809551	133949198
ERR4788820	PRJEB37886	AMPLICON	SAMEA7513576	ERX4658578	COG-UK/MILK-A7D6F3	Illumina NovaSeq 6000	PAIRED	PCR	VIRAL RNA	Severe acute respiratory syndrome coronavirus 2	Homo sapiens	ILLUMINA	2020-10-13	United Kingdom	Europe	20	4441.68	4656	0.856703	132819629
ERR4788821	PRJEB37886	AMPLICON	SAMEA7513577	ERX4658579	COG-UK/MILK-A7D013	Illumina NovaSeq 6000	PAIRED	PCR	VIRAL RNA	Severe acute respiratory syndrome coronavirus 2	Homo sapiens	ILLUMINA	2020-10-13	United Kingdom	Europe	21	4442.18	4888	0.791626	132834609
ERR4788822	PRJEB37886	AMPLICON	SAMEA7513578	ERX4658580	COG-UK/MILK-A7D022	Illumina NovaSeq 6000	PAIRED	PCR	VIRAL RNA	Severe acute respiratory syndrome coronavirus 2	Homo sapiens	ILLUMINA	2020-10-13	United Kingdom	Europe	25	4448.21	4828	0.822827	133014818
ERR4788823	PRJEB37886	AMPLICON	SAMEA7513579	ERX4658581	COG-UK/MILK-A7D74B	Illumina NovaSeq 6000	PAIRED	PCR	VIRAL RNA	Severe acute respiratory syndrome coronavirus 2	Homo sapiens	ILLUMINA	2020-10-11	United Kingdom	Europe	20	4206.81	3953	0.962813	125796214
ERR4788824	PRJEB37886	AMPLICON	SAMEA7513580	ERX4658582	COG-UK/MILK-A7CFF9	Illumina NovaSeq 6000	PAIRED	PCR	VIRAL RNA	Severe acute respiratory syndrome coronavirus 2	Homo sapiens	ILLUMINA	2020-10-13	United Kingdom	Europe	28	4394.64	4461	0.850918	131412893
ERR4788825	PRJEB37886	AMPLICON	SAMEA7513581	ERX4658583	COG-UK/MILK-A7D80C	Illumina NovaSeq 6000	PAIRED	PCR	VIRAL RNA	Severe acute respiratory syndrome coronavirus 2	Homo sapiens	ILLUMINA	2020-10-13	United Kingdom	Europe	28	4418.78	4492	0.860917	132134799
ERR4788826	PRJEB37886	AMPLICON	SAMEA7513582	ERX4658584	COG-UK/MILK-A7CFEA	Illumina NovaSeq 6000	PAIRED	PCR	VIRAL RNA	Severe acute respiratory syndrome coronavirus 2	Homo sapiens	ILLUMINA	2020-10-13	United Kingdom	Europe	41	3683.84	3124	0.969067	110157848
ERR4788827	PRJEB37886	AMPLICON	SAMEA7513583	ERX4658585	COG-UK/MILK-A7D7D2	Illumina NovaSeq 6000	PAIRED	PCR	VIRAL RNA	Severe acute respiratory syndrome coronavirus 2	Homo sapiens	ILLUMINA	2020-10-13	United Kingdom	Europe	28	3578.97	3075	0.983045	107022007
ERR4788828	PRJEB37886	AMPLICON	SAMEA7513584	ERX4658586	COG-UK/MILK-A7D7C3	Illumina NovaSeq 6000	PAIRED	PCR	VIRAL RNA	Severe acute respiratory syndrome coronavirus 2	Homo sapiens	ILLUMINA	2020-10-13	United Kingdom	Europe	28	4474.26	4955	0.82179	133793797
ERR4788829	PRJEB37886	AMPLICON	SAMEA7513585	ERX4658587	COG-UK/MILK-A7C08D	Illumina NovaSeq 6000	PAIRED	PCR	VIRAL RNA	Severe acute respiratory syndrome coronavirus 2	Homo sapiens	ILLUMINA	2020-10-15	United Kingdom	Europe	23	4537.36	5552	0.770625	135680633
ERR4788830	PRJEB37886	AMPLICON	SAMEA7513586	ERX4658588	COG-UK/MILK-A7A82D	Illumina NovaSeq 6000	PAIRED	PCR	VIRAL RNA	Severe acute respiratory syndrome coronavirus 2	Homo sapiens	ILLUMINA	2020-10-15	United Kingdom	Europe	22	4601.67	6859	0.695081	137603845
ERR4788831	PRJEB37886	AMPLICON	SAMEA7513587	ERX4658589	COG-UK/MILK-A7C366	Illumina NovaSeq 6000	PAIRED	PCR	VIRAL RNA	Severe acute respiratory syndrome coronavirus 2	Homo sapiens	ILLUMINA	2020-10-15	United Kingdom	Europe	25	4630.62	7202	0.676119	138469422
ERR4788832	PRJEB37886	AMPLICON	SAMEA7513588	ERX4658590	COG-UK/MILK-A7A7B7	Illumina NovaSeq 6000	PAIRED	PCR	VIRAL RNA	Severe acute respiratory syndrome coronavirus 2	Homo sapiens	ILLUMINA	2020-10-15	United Kingdom	Europe	70	2039.78	1557	0.936829	60995597
ERR4788833	PRJEB37886	AMPLICON	SAMEA7513589	ERX4658591	COG-UK/MILK-A7C339	Illumina NovaSeq 6000	PAIRED	PCR	VIRAL RNA	Severe acute respiratory syndrome coronavirus 2	Homo sapiens	ILLUMINA	2020-10-15	United Kingdom	Europe	57	1012.14	559	0.760158	30265913
ERR4788834	PRJEB37886	AMPLICON	SAMEA7513590	ERX4658592	COG-UK/MILK-A7A84B	Illumina NovaSeq 6000	PAIRED	PCR	VIRAL RNA	Severe acute respiratory syndrome coronavirus 2	Homo sapiens	ILLUMINA	2020-10-15	United Kingdom	Europe	27	4399.33	4481	0.79283	131553256
ERR4788835	PRJEB37886	AMPLICON	SAMEA7513591	ERX4658593	COG-UK/MILK-A7C357	Illumina NovaSeq 6000	PAIRED	PCR	VIRAL RNA	Severe acute respiratory syndrome coronavirus 2	Homo sapiens	ILLUMINA	2020-10-15	United Kingdom	Europe	23	4495.49	5016	0.745343	134428744
ERR4788836	PRJEB37886	AMPLICON	SAMEA7513592	ERX4658594	COG-UK/MILK-A7C375	Illumina NovaSeq 6000	PAIRED	PCR	VIRAL RNA	Severe acute respiratory syndrome coronavirus 2	Homo sapiens	ILLUMINA	2020-10-15	United Kingdom	Europe	26	4508.54	5284	0.747684	134818917
ERR4788837	PRJEB37886	AMPLICON	SAMEA7513593	ERX4658595	COG-UK/MILK-A7A81E	Illumina NovaSeq 6000	PAIRED	PCR	VIRAL RNA	Severe acute respiratory syndrome coronavirus 2	Homo sapiens	ILLUMINA	2020-10-15	United Kingdom	Europe	20	4442.01	4627	0.80624	132829418
ERR4788838	PRJEB37886	AMPLICON	SAMEA7513594	ERX4658596	COG-UK/MILK-A7C384	Illumina NovaSeq 6000	PAIRED	PCR	VIRAL RNA	Severe acute respiratory syndrome coronavirus 2	Homo sapiens	ILLUMINA	2020-10-15	United Kingdom	Europe	31	4487.1	5447	0.748186	134177740
ERR4788839	PRJEB37886	AMPLICON	SAMEA7513595	ERX4658597	COG-UK/MILK-A7A7F3	Illumina NovaSeq 6000	PAIRED	PCR	VIRAL RNA	Severe acute respiratory syndrome coronavirus 2	Homo sapiens	ILLUMINA	2020-10-15	United Kingdom	Europe	25	4230.43	4075	0.953383	126502544
ERR4788840	PRJEB37886	AMPLICON	SAMEA7513596	ERX4658598	COG-UK/MILK-A7C348	Illumina NovaSeq 6000	PAIRED	PCR	VIRAL RNA	Severe acute respiratory syndrome coronavirus 2	Homo sapiens	ILLUMINA	2020-10-15	United Kingdom	Europe	23	4623.35	7119	0.671337	138252175
ERR4788841	PRJEB37886	AMPLICON	SAMEA7513597	ERX4658599	COG-UK/MILK-A7A85A	Illumina NovaSeq 6000	PAIRED	PCR	VIRAL RNA	Severe acute respiratory syndrome coronavirus 2	Homo sapiens	ILLUMINA	2020-10-15	United Kingdom	Europe	26	4489.1	4995	0.763234	134237695
ERR4788842	PRJEB37886	AMPLICON	SAMEA7513598	ERX4658600	COG-UK/MILK-A7C0D8	Illumina NovaSeq 6000	PAIRED	PCR	VIRAL RNA	Severe acute respiratory syndrome coronavirus 2	Homo sapiens	ILLUMINA	2020-10-15	United Kingdom	Europe	31	4591.88	6503	0.701769	137310867
ERR4788843	PRJEB37886	AMPLICON	SAMEA7513599	ERX4658601	COG-UK/MILK-A7A7C6	Illumina NovaSeq 6000	PAIRED	PCR	VIRAL RNA	Severe acute respiratory syndrome coronavirus 2	Homo sapiens	ILLUMINA	2020-10-15	United Kingdom	Europe	32	4441.45	4609	0.85667	132812576
ERR4788844	PRJEB37886	AMPLICON	SAMEA7513600	ERX4658602	COG-UK/MILK-A7D839	Illumina NovaSeq 6000	PAIRED	PCR	VIRAL RNA	Severe acute respiratory syndrome coronavirus 2	Homo sapiens	ILLUMINA	2020-10-13	United Kingdom	Europe	30	3992.44	3701	0.959469	119385928
ERR4788845	PRJEB37886	AMPLICON	SAMEA7513601	ERX4658603	COG-UK/MILK-A7D7E1	Illumina NovaSeq 6000	PAIRED	PCR	VIRAL RNA	Severe acute respiratory syndrome coronavirus 2	Homo sapiens	ILLUMINA	2020-10-13	United Kingdom	Europe	19	4408.18	4432	0.866468	131817707
ERR4788846	PRJEB37886	AMPLICON	SAMEA7513602	ERX4658604	COG-UK/MILK-A7D81B	Illumina NovaSeq 6000	PAIRED	PCR	VIRAL RNA	Severe acute respiratory syndrome coronavirus 2	Homo sapiens	ILLUMINA	2020-10-13	United Kingdom	Europe	36	4458.81	5083	0.770324	133331879
ERR4788847	PRJEB37886	AMPLICON	SAMEA7513603	ERX4658605	COG-UK/MILK-A7D796	Illumina NovaSeq 6000	PAIRED	PCR	VIRAL RNA	Severe acute respiratory syndrome coronavirus 2	Homo sapiens	ILLUMINA	2020-10-12	United Kingdom	Europe	62	1049.79	486	0.756078	31391898
ERR4788848	PRJEB37886	AMPLICON	SAMEA7513604	ERX4658606	COG-UK/MILK-A7D787	Illumina NovaSeq 6000	PAIRED	PCR	VIRAL RNA	Severe acute respiratory syndrome coronavirus 2	Homo sapiens	ILLUMINA	2020-10-12	United Kingdom	Europe	21	4427.17	4528	0.889008	132385727
ERR4788849	PRJEB37886	AMPLICON	SAMEA7513605	ERX4658607	COG-UK/MILK-A7D7A5	Illumina NovaSeq 6000	PAIRED	PCR	VIRAL RNA	Severe acute respiratory syndrome coronavirus 2	Homo sapiens	ILLUMINA	2020-10-12	United Kingdom	Europe	55	3567.2	2991	0.935291	106669844
ERR4788850	PRJEB37886	AMPLICON	SAMEA7513606	ERX4658608	COG-UK/MILK-A7D769	Illumina NovaSeq 6000	PAIRED	PCR	VIRAL RNA	Severe acute respiratory syndrome coronavirus 2	Homo sapiens	ILLUMINA	2020-10-12	United Kingdom	Europe	22	4529.49	5451	0.7836	135445415
ERR4788851	PRJEB37886	AMPLICON	SAMEA7513607	ERX4658609	COG-UK/MILK-A7A7D5	Illumina NovaSeq 6000	PAIRED	PCR	VIRAL RNA	Severe acute respiratory syndrome coronavirus 2	Homo sapiens	ILLUMINA	2020-10-15	United Kingdom	Europe	21	4542.67	5949	0.7217	135839451
ERR4788852	PRJEB37886	AMPLICON	SAMEA7513608	ERX4658610	COG-UK/MILK-A7C0F6	Illumina NovaSeq 6000	PAIRED	PCR	VIRAL RNA	Severe acute respiratory syndrome coronavirus 2	Homo sapiens	ILLUMINA	2020-10-15	United Kingdom	Europe	31	4438.6	4861	0.767214	132727567
ERR4788853	PRJEB37886	AMPLICON	SAMEA7513609	ERX4658611	COG-UK/MILK-A7A896	Illumina NovaSeq 6000	PAIRED	PCR	VIRAL RNA	Severe acute respiratory syndrome coronavirus 2	Homo sapiens	ILLUMINA	2020-10-15	United Kingdom	Europe	21	4457.64	4872	0.802562	133296741
ERR4788854	PRJEB37886	AMPLICON	SAMEA7513610	ERX4658612	COG-UK/MILK-A7C0C9	Illumina NovaSeq 6000	PAIRED	PCR	VIRAL RNA	Severe acute respiratory syndrome coronavirus 2	Homo sapiens	ILLUMINA	2020-10-15	United Kingdom	Europe	28	4538.95	5830	0.725178	135728248
ERR4788855	PRJEB37886	AMPLICON	SAMEA7513611	ERX4658613	COG-UK/MILK-A7C111	Illumina NovaSeq 6000	PAIRED	PCR	VIRAL RNA	Severe acute respiratory syndrome coronavirus 2	Homo sapiens	ILLUMINA	2020-10-15	United Kingdom	Europe	23	4488.33	5242	0.752065	134214660
ERR4788856	PRJEB37886	AMPLICON	SAMEA7513612	ERX4658614	COG-UK/MILK-A7A7A8	Illumina NovaSeq 6000	PAIRED	PCR	VIRAL RNA	Severe acute respiratory syndrome coronavirus 2	Homo sapiens	ILLUMINA	2020-10-15	United Kingdom	Europe	41	4443.07	4802	0.833161	132861034
ERR4788857	PRJEB37886	AMPLICON	SAMEA7513613	ERX4658615	COG-UK/MILK-A7C0BA	Illumina NovaSeq 6000	PAIRED	PCR	VIRAL RNA	Severe acute respiratory syndrome coronavirus 2	Homo sapiens	ILLUMINA	2020-10-15	United Kingdom	Europe	21	4390.83	4421	0.864729	131298905
ERR4788858	PRJEB37886	AMPLICON	SAMEA7513614	ERX4658616	COG-UK/MILK-A7A799	Illumina NovaSeq 6000	PAIRED	PCR	VIRAL RNA	Severe acute respiratory syndrome coronavirus 2	Homo sapiens	ILLUMINA	2020-10-15	United Kingdom	Europe	23	4415.09	4308	0.929806	132024557
ERR4788859	PRJEB37886	AMPLICON	SAMEA7513615	ERX4658617	COG-UK/MILK-A7C0E7	Illumina NovaSeq 6000	PAIRED	PCR	VIRAL RNA	Severe acute respiratory syndrome coronavirus 2	Homo sapiens	ILLUMINA	2020-10-15	United Kingdom	Europe	23	4550.64	5594	0.718891	136077728
ERR4788860	PRJEB37886	AMPLICON	SAMEA7513616	ERX4658618	COG-UK/MILK-A7C102	Illumina NovaSeq 6000	PAIRED	PCR	VIRAL RNA	Severe acute respiratory syndrome coronavirus 2	Homo sapiens	ILLUMINA	2020-10-15	United Kingdom	Europe	27	4524.32	5358	0.741297	135290888
ERR4788861	PRJEB37886	AMPLICON	SAMEA7513617	ERX4658619	COG-UK/MILK-A7A77B	Illumina NovaSeq 6000	PAIRED	PCR	VIRAL RNA	Severe acute respiratory syndrome coronavirus 2	Homo sapiens	ILLUMINA	2020-10-15	United Kingdom	Europe	23	4538.61	5694	0.716517	135718125
ERR4788862	PRJEB37886	AMPLICON	SAMEA7513618	ERX4658620	COG-UK/MILK-A7C24B	Illumina NovaSeq 6000	PAIRED	PCR	VIRAL RNA	Severe acute respiratory syndrome coronavirus 2	Homo sapiens	ILLUMINA	2020-10-15	United Kingdom	Europe	23	4468.77	5137	0.797746	133629616
ERR4788863	PRJEB37886	AMPLICON	SAMEA7513619	ERX4658621	COG-UK/MILK-A7A76C	Illumina NovaSeq 6000	PAIRED	PCR	VIRAL RNA	Severe acute respiratory syndrome coronavirus 2	Homo sapiens	ILLUMINA	2020-10-15	United Kingdom	Europe	21	4621.63	7233	0.670301	138200518
ERR4788864	PRJEB37886	AMPLICON	SAMEA7513620	ERX4658622	COG-UK/MILK-A7CD68	Illumina NovaSeq 6000	PAIRED	PCR	VIRAL RNA	Severe acute respiratory syndrome coronavirus 2	Homo sapiens	ILLUMINA	2020-10-13	United Kingdom	Europe	28	4452.15	4722	0.834799	133132516
ERR4788865	PRJEB37886	AMPLICON	SAMEA7513621	ERX4658623	COG-UK/MILK-A7D7B4	Illumina NovaSeq 6000	PAIRED	PCR	VIRAL RNA	Severe acute respiratory syndrome coronavirus 2	Homo sapiens	ILLUMINA	2020-10-12	United Kingdom	Europe	51	2704.49	2076	0.944387	80872432
ERR4788866	PRJEB37886	AMPLICON	SAMEA7513622	ERX4658624	COG-UK/MILK-A7CD59	Illumina NovaSeq 6000	PAIRED	PCR	VIRAL RNA	Severe acute respiratory syndrome coronavirus 2	Homo sapiens	ILLUMINA	2020-10-13	United Kingdom	Europe	43	4397.9	4263	0.88961	131510436
ERR4788867	PRJEB37886	AMPLICON	SAMEA7513623	ERX4658625	COG-UK/MILK-A7D778	Illumina NovaSeq 6000	PAIRED	PCR	VIRAL RNA	Severe acute respiratory syndrome coronavirus 2	Homo sapiens	ILLUMINA	2020-10-12	United Kingdom	Europe	22	4492.33	5040	0.790188	134334174
ERR4788868	PRJEB37886	AMPLICON	SAMEA7513624	ERX4658626	COG-UK/MILK-A7CD77	Illumina NovaSeq 6000	PAIRED	PCR	VIRAL RNA	Severe acute respiratory syndrome coronavirus 2	Homo sapiens	ILLUMINA	2020-10-13	United Kingdom	Europe	24	4463.25	5066	0.810287	133464543
ERR4788869	PRJEB37886	AMPLICON	SAMEA7513625	ERX4658627	COG-UK/MILK-A7D329	Illumina NovaSeq 6000	PAIRED	PCR	VIRAL RNA	Severe acute respiratory syndrome coronavirus 2	Homo sapiens	ILLUMINA	2020-10-13	United Kingdom	Europe	25	4503.78	5139	0.730495	134676646
ERR4788870	PRJEB37886	AMPLICON	SAMEA7513626	ERX4658628	COG-UK/MILK-A7CD4A	Illumina NovaSeq 6000	PAIRED	PCR	VIRAL RNA	Severe acute respiratory syndrome coronavirus 2	Homo sapiens	ILLUMINA	2020-10-13	United Kingdom	Europe	20	4466.24	5175	0.804568	133553971
ERR4788871	PRJEB37886	AMPLICON	SAMEA7513627	ERX4658629	COG-UK/MILK-A7D31A	Illumina NovaSeq 6000	PAIRED	PCR	VIRAL RNA	Severe acute respiratory syndrome coronavirus 2	Homo sapiens	ILLUMINA	2020-10-13	United Kingdom	Europe	25	4420.23	4457	0.871418	132178113
ERR4788872	PRJEB37886	AMPLICON	SAMEA7513628	ERX4658630	COG-UK/MILK-A7D602	Illumina NovaSeq 6000	PAIRED	PCR	VIRAL RNA	Severe acute respiratory syndrome coronavirus 2	Homo sapiens	ILLUMINA	2020-10-12	United Kingdom	Europe	27	4524.4	5317	0.721633	135293058
ERR4788873	PRJEB37886	AMPLICON	SAMEA7513629	ERX4658631	COG-UK/MILK-A7DC1F	Illumina NovaSeq 6000	PAIRED	PCR	VIRAL RNA	Severe acute respiratory syndrome coronavirus 2	Homo sapiens	ILLUMINA	2020-10-13	United Kingdom	Europe	26	4444.37	4506	0.878574	132900017
ERR4788874	PRJEB37886	AMPLICON	SAMEA7513630	ERX4658632	COG-UK/MILK-A7D63F	Illumina NovaSeq 6000	PAIRED	PCR	VIRAL RNA	Severe acute respiratory syndrome coronavirus 2	Homo sapiens	ILLUMINA	2020-10-12	United Kingdom	Europe	24	4421.24	4580	0.844531	132208394
ERR4788875	PRJEB37886	AMPLICON	SAMEA7513631	ERX4658633	COG-UK/MILK-A7DC5B	Illumina NovaSeq 6000	PAIRED	PCR	VIRAL RNA	Severe acute respiratory syndrome coronavirus 2	Homo sapiens	ILLUMINA	2020-10-13	United Kingdom	Europe	35	4472.07	5113	0.766612	133728275
ERR4788876	PRJEB37886	AMPLICON	SAMEA7513632	ERX4658634	COG-UK/MILK-A7D611	Illumina NovaSeq 6000	PAIRED	PCR	VIRAL RNA	Severe acute respiratory syndrome coronavirus 2	Homo sapiens	ILLUMINA	2020-10-12	United Kingdom	Europe	33	4402.89	4459	0.842457	131659504
ERR4788877	PRJEB37886	AMPLICON	SAMEA7513633	ERX4658635	COG-UK/MILK-A7DC3D	Illumina NovaSeq 6000	PAIRED	PCR	VIRAL RNA	Severe acute respiratory syndrome coronavirus 2	Homo sapiens	ILLUMINA	2020-10-13	United Kingdom	Europe	26	4474.6	5231	0.767816	133803868
ERR4788878	PRJEB37886	AMPLICON	SAMEA7513634	ERX4658636	COG-UK/MILK-A7DC2E	Illumina NovaSeq 6000	PAIRED	PCR	VIRAL RNA	Severe acute respiratory syndrome coronavirus 2	Homo sapiens	ILLUMINA	2020-10-13	United Kingdom	Europe	28	4602.28	7035	0.670133	137621944
ERR4788879	PRJEB37886	AMPLICON	SAMEA7513635	ERX4658637	COG-UK/MILK-A7C269	Illumina NovaSeq 6000	PAIRED	PCR	VIRAL RNA	Severe acute respiratory syndrome coronavirus 2	Homo sapiens	ILLUMINA	2020-10-15	United Kingdom	Europe	26	4613.57	7272	0.677758	137959533
ERR4788880	PRJEB37886	AMPLICON	SAMEA7513636	ERX4658638	COG-UK/MILK-A7A75D	Illumina NovaSeq 6000	PAIRED	PCR	VIRAL RNA	Severe acute respiratory syndrome coronavirus 2	Homo sapiens	ILLUMINA	2020-10-15	United Kingdom	Europe	27	4481.13	4995	0.754874	133999129
ERR4788881	PRJEB37886	AMPLICON	SAMEA7513637	ERX4658639	COG-UK/MILK-A7C21E	Illumina NovaSeq 6000	PAIRED	PCR	VIRAL RNA	Severe acute respiratory syndrome coronavirus 2	Homo sapiens	ILLUMINA	2020-10-15	United Kingdom	Europe	39	4599.38	6742	0.665184	137535378
ERR4788882	PRJEB37886	AMPLICON	SAMEA7513638	ERX4658640	COG-UK/MILK-A7A78A	Illumina NovaSeq 6000	PAIRED	PCR	VIRAL RNA	Severe acute respiratory syndrome coronavirus 2	Homo sapiens	ILLUMINA	2020-10-15	United Kingdom	Europe	26	4403.58	4604	0.853627	131680275
ERR4788883	PRJEB37886	AMPLICON	SAMEA7513639	ERX4658641	COG-UK/MILK-A7C20F	Illumina NovaSeq 6000	PAIRED	PCR	VIRAL RNA	Severe acute respiratory syndrome coronavirus 2	Homo sapiens	ILLUMINA	2020-10-15	United Kingdom	Europe	21	4247.26	3831	0.992108	127005950
ERR4788884	PRJEB37886	AMPLICON	SAMEA7513640	ERX4658642	COG-UK/MILK-A7AB15	Illumina NovaSeq 6000	PAIRED	PCR	VIRAL RNA	Severe acute respiratory syndrome coronavirus 2	Homo sapiens	ILLUMINA	2020-10-15	United Kingdom	Europe	24	4437.51	4532	0.849146	132694991
ERR4788885	PRJEB37886	AMPLICON	SAMEA7513641	ERX4658643	COG-UK/MILK-A7C22D	Illumina NovaSeq 6000	PAIRED	PCR	VIRAL RNA	Severe acute respiratory syndrome coronavirus 2	Homo sapiens	ILLUMINA	2020-10-15	United Kingdom	Europe	118	2489.76	1806	0.946895	74451285
ERR4788886	PRJEB37886	AMPLICON	SAMEA7513642	ERX4658644	COG-UK/MILK-A7AABE	Illumina NovaSeq 6000	PAIRED	PCR	VIRAL RNA	Severe acute respiratory syndrome coronavirus 2	Homo sapiens	ILLUMINA	2020-10-15	United Kingdom	Europe	25	4405.65	4586	0.808882	131742180
ERR4788887	PRJEB37886	AMPLICON	SAMEA7513643	ERX4658645	COG-UK/MILK-A7C1F3	Illumina NovaSeq 6000	PAIRED	PCR	VIRAL RNA	Severe acute respiratory syndrome coronavirus 2	Homo sapiens	ILLUMINA	2020-10-15	United Kingdom	Europe	86	3170.75	2546	0.970638	94814959
ERR4788888	PRJEB37886	AMPLICON	SAMEA7513644	ERX4658646	COG-UK/MILK-A7AAFA	Illumina NovaSeq 6000	PAIRED	PCR	VIRAL RNA	Severe acute respiratory syndrome coronavirus 2	Homo sapiens	ILLUMINA	2020-10-15	United Kingdom	Europe	23	4404.98	4475	0.832592	131722256
ERR4788889	PRJEB37886	AMPLICON	SAMEA7513645	ERX4658647	COG-UK/MILK-A7C278	Illumina NovaSeq 6000	PAIRED	PCR	VIRAL RNA	Severe acute respiratory syndrome coronavirus 2	Homo sapiens	ILLUMINA	2020-10-15	United Kingdom	Europe	45	1010.49	519	0.806876	30216725
ERR4788890	PRJEB37886	AMPLICON	SAMEA7513646	ERX4658648	COG-UK/MILK-A7AB06	Illumina NovaSeq 6000	PAIRED	PCR	VIRAL RNA	Severe acute respiratory syndrome coronavirus 2	Homo sapiens	ILLUMINA	2020-10-15	United Kingdom	Europe	26	4355.54	4382	0.866769	130243824
ERR4788891	PRJEB37886	AMPLICON	SAMEA7513647	ERX4658649	COG-UK/MILK-A7C1D5	Illumina NovaSeq 6000	PAIRED	PCR	VIRAL RNA	Severe acute respiratory syndrome coronavirus 2	Homo sapiens	ILLUMINA	2020-10-15	United Kingdom	Europe	23	4485.5	5056	0.757315	134130010
ERR4788892	PRJEB37886	AMPLICON	SAMEA7513648	ERX4658650	COG-UK/MILK-A7AAEB	Illumina NovaSeq 6000	PAIRED	PCR	VIRAL RNA	Severe acute respiratory syndrome coronavirus 2	Homo sapiens	ILLUMINA	2020-10-15	United Kingdom	Europe	31	3615.83	3018	0.96813	108124108
ERR4788893	PRJEB37886	AMPLICON	SAMEA7513649	ERX4658651	COG-UK/MILK-A7C1E4	Illumina NovaSeq 6000	PAIRED	PCR	VIRAL RNA	Severe acute respiratory syndrome coronavirus 2	Homo sapiens	ILLUMINA	2020-10-15	United Kingdom	Europe	33	3905.43	3590	0.967461	116784206
ERR4788894	PRJEB37886	AMPLICON	SAMEA7513650	ERX4658652	COG-UK/MILK-A7AACD	Illumina NovaSeq 6000	PAIRED	PCR	VIRAL RNA	Severe acute respiratory syndrome coronavirus 2	Homo sapiens	ILLUMINA	2020-10-15	United Kingdom	Europe	96	628.586	368	0.749824	18796593
ERR4788895	PRJEB37886	AMPLICON	SAMEA7513651	ERX4658653	COG-UK/MILK-A7D5D8	Illumina NovaSeq 6000	PAIRED	PCR	VIRAL RNA	Severe acute respiratory syndrome coronavirus 2	Homo sapiens	ILLUMINA	2020-10-12	United Kingdom	Europe	21	4499.2	5184	0.750861	134539583
ERR4788896	PRJEB37886	AMPLICON	SAMEA7513652	ERX4658654	COG-UK/MILK-A7DC4C	Illumina NovaSeq 6000	PAIRED	PCR	VIRAL RNA	Severe acute respiratory syndrome coronavirus 2	Homo sapiens	ILLUMINA	2020-10-13	United Kingdom	Europe	71	1342.75	732	0.828345	40152173
ERR4788897	PRJEB37886	AMPLICON	SAMEA7513653	ERX4658655	COG-UK/MILK-A7D5E7	Illumina NovaSeq 6000	PAIRED	PCR	VIRAL RNA	Severe acute respiratory syndrome coronavirus 2	Homo sapiens	ILLUMINA	2020-10-12	United Kingdom	Europe	22	4468.51	4802	0.81246	133621920
ERR4788898	PRJEB37886	AMPLICON	SAMEA7513654	ERX4658656	COG-UK/MILK-A7DBF4	Illumina NovaSeq 6000	PAIRED	PCR	VIRAL RNA	Severe acute respiratory syndrome coronavirus 2	Homo sapiens	ILLUMINA	2020-10-13	United Kingdom	Europe	19	4382.68	4399	0.873725	131055321
ERR4788899	PRJEB37886	AMPLICON	SAMEA7513655	ERX4658657	COG-UK/MILK-A7D64E	Illumina NovaSeq 6000	PAIRED	PCR	VIRAL RNA	Severe acute respiratory syndrome coronavirus 2	Homo sapiens	ILLUMINA	2020-10-12	United Kingdom	Europe	55	1149.18	624	0.783333	34363792
ERR4788900	PRJEB37886	AMPLICON	SAMEA7513656	ERX4658658	COG-UK/MILK-A7DC6A	Illumina NovaSeq 6000	PAIRED	PCR	VIRAL RNA	Severe acute respiratory syndrome coronavirus 2	Homo sapiens	ILLUMINA	2020-10-13	United Kingdom	Europe	25	4391.38	4433	0.863693	131315404
ERR4788901	PRJEB37886	AMPLICON	SAMEA7513657	ERX4658659	COG-UK/MILK-A7D65D	Illumina NovaSeq 6000	PAIRED	PCR	VIRAL RNA	Severe acute respiratory syndrome coronavirus 2	Homo sapiens	ILLUMINA	2020-10-12	United Kingdom	Europe	24	4416.72	4479	0.821657	132073189
ERR4788902	PRJEB37886	AMPLICON	SAMEA7513658	ERX4658660	COG-UK/MILK-A7DBE5	Illumina NovaSeq 6000	PAIRED	PCR	VIRAL RNA	Severe acute respiratory syndrome coronavirus 2	Homo sapiens	ILLUMINA	2020-10-13	United Kingdom	Europe	75	1596.57	1063	0.873558	47742188
ERR4788903	PRJEB37886	AMPLICON	SAMEA7513659	ERX4658661	COG-UK/MILK-A7D66C	Illumina NovaSeq 6000	PAIRED	PCR	VIRAL RNA	Severe acute respiratory syndrome coronavirus 2	Homo sapiens	ILLUMINA	2020-10-13	United Kingdom	Europe	20	4577.62	6122	0.706518	136884444
ERR4788904	PRJEB37886	AMPLICON	SAMEA7513660	ERX4658662	COG-UK/MILK-A7CDA4	Illumina NovaSeq 6000	PAIRED	PCR	VIRAL RNA	Severe acute respiratory syndrome coronavirus 2	Homo sapiens	ILLUMINA	2020-10-13	United Kingdom	Europe	31	4211	4108	0.950339	125921661
ERR4788905	PRJEB37886	AMPLICON	SAMEA7513661	ERX4658663	COG-UK/MILK-A7D699	Illumina NovaSeq 6000	PAIRED	PCR	VIRAL RNA	Severe acute respiratory syndrome coronavirus 2	Homo sapiens	ILLUMINA	2020-10-13	United Kingdom	Europe	24	4541.28	5677	0.716951	135797903
ERR4788906	PRJEB37886	AMPLICON	SAMEA7513662	ERX4658664	COG-UK/MILK-A7C25A	Illumina NovaSeq 6000	PAIRED	PCR	VIRAL RNA	Severe acute respiratory syndrome coronavirus 2	Homo sapiens	ILLUMINA	2020-10-15	United Kingdom	Europe	25	4437.45	5058	0.805705	132693140
ERR4788907	PRJEB37886	AMPLICON	SAMEA7513663	ERX4658665	COG-UK/MILK-A7AADC	Illumina NovaSeq 6000	PAIRED	PCR	VIRAL RNA	Severe acute respiratory syndrome coronavirus 2	Homo sapiens	ILLUMINA	2020-10-15	United Kingdom	Europe	23	4545.18	5667	0.734174	135914391
ERR4788908	PRJEB37886	AMPLICON	SAMEA7513664	ERX4658666	COG-UK/MILK-A7AB24	Illumina NovaSeq 6000	PAIRED	PCR	VIRAL RNA	Severe acute respiratory syndrome coronavirus 2	Homo sapiens	ILLUMINA	2020-10-15	United Kingdom	Europe	76	1455.32	685	0.846604	43518468
ERR4788909	PRJEB37886	AMPLICON	SAMEA7513665	ERX4658667	COG-UK/MILK-A7C32A	Illumina NovaSeq 6000	PAIRED	PCR	VIRAL RNA	Severe acute respiratory syndrome coronavirus 2	Homo sapiens	ILLUMINA	2020-10-15	United Kingdom	Europe	19	4316.14	4192	0.936729	129065454
ERR4788910	PRJEB37886	AMPLICON	SAMEA7513666	ERX4658668	COG-UK/MILK-A7A966	Illumina NovaSeq 6000	PAIRED	PCR	VIRAL RNA	Severe acute respiratory syndrome coronavirus 2	Homo sapiens	ILLUMINA	2020-10-15	United Kingdom	Europe	27	4205.44	4042	0.966324	125755143
ERR4788911	PRJEB37886	AMPLICON	SAMEA7513667	ERX4658669	COG-UK/MILK-A7C2C3	Illumina NovaSeq 6000	PAIRED	PCR	VIRAL RNA	Severe acute respiratory syndrome coronavirus 2	Homo sapiens	ILLUMINA	2020-10-15	United Kingdom	Europe	122	2886.93	2239	0.94957	86327802
ERR4788912	PRJEB37886	AMPLICON	SAMEA7513668	ERX4658670	COG-UK/MILK-A7A90C	Illumina NovaSeq 6000	PAIRED	PCR	VIRAL RNA	Severe acute respiratory syndrome coronavirus 2	Homo sapiens	ILLUMINA	2020-10-15	United Kingdom	Europe	20	4276.28	4107	0.969134	127873580
ERR4788913	PRJEB37886	AMPLICON	SAMEA7513669	ERX4658671	COG-UK/MILK-A7C2F0	Illumina NovaSeq 6000	PAIRED	PCR	VIRAL RNA	Severe acute respiratory syndrome coronavirus 2	Homo sapiens	ILLUMINA	2020-10-15	United Kingdom	Europe	43	1589	886	0.866401	47515926
ERR4788914	PRJEB37886	AMPLICON	SAMEA7513670	ERX4658672	COG-UK/MILK-A7C31B	Illumina NovaSeq 6000	PAIRED	PCR	VIRAL RNA	Severe acute respiratory syndrome coronavirus 2	Homo sapiens	ILLUMINA	2020-10-15	United Kingdom	Europe	29	4533.34	5351	0.730629	135560411
ERR4788915	PRJEB37886	AMPLICON	SAMEA7513671	ERX4658673	COG-UK/MILK-A7A939	Illumina NovaSeq 6000	PAIRED	PCR	VIRAL RNA	Severe acute respiratory syndrome coronavirus 2	Homo sapiens	ILLUMINA	2020-10-15	United Kingdom	Europe	28	4474.39	4914	0.775374	133797622
ERR4788916	PRJEB37886	AMPLICON	SAMEA7513672	ERX4658674	COG-UK/MILK-A7C2A5	Illumina NovaSeq 6000	PAIRED	PCR	VIRAL RNA	Severe acute respiratory syndrome coronavirus 2	Homo sapiens	ILLUMINA	2020-10-15	United Kingdom	Europe	21	4535.62	5761	0.721901	135628527
ERR4788917	PRJEB37886	AMPLICON	SAMEA7513673	ERX4658675	COG-UK/MILK-A7CDC2	Illumina NovaSeq 6000	PAIRED	PCR	VIRAL RNA	Severe acute respiratory syndrome coronavirus 2	Homo sapiens	ILLUMINA	2020-10-13	United Kingdom	Europe	22	4518.44	5374	0.733472	135114920
ERR4788918	PRJEB37886	AMPLICON	SAMEA7513674	ERX4658676	COG-UK/MILK-A7D68A	Illumina NovaSeq 6000	PAIRED	PCR	VIRAL RNA	Severe acute respiratory syndrome coronavirus 2	Homo sapiens	ILLUMINA	2020-10-13	United Kingdom	Europe	21	4454	5192	0.746681	133187925
ERR4788919	PRJEB37886	AMPLICON	SAMEA7513675	ERX4658677	COG-UK/MILK-A7CD86	Illumina NovaSeq 6000	PAIRED	PCR	VIRAL RNA	Severe acute respiratory syndrome coronavirus 2	Homo sapiens	ILLUMINA	2020-10-13	United Kingdom	Europe	82	886.389	373	0.754941	26505689
ERR4788920	PRJEB37886	AMPLICON	SAMEA7513676	ERX4658678	COG-UK/MILK-A7D6C6	Illumina NovaSeq 6000	PAIRED	PCR	VIRAL RNA	Severe acute respiratory syndrome coronavirus 2	Homo sapiens	ILLUMINA	2020-10-13	United Kingdom	Europe	21	4502.05	5080	0.754941	134624869
ERR4788921	PRJEB37886	AMPLICON	SAMEA7513677	ERX4658679	COG-UK/MILK-A7CD95	Illumina NovaSeq 6000	PAIRED	PCR	VIRAL RNA	Severe acute respiratory syndrome coronavirus 2	Homo sapiens	ILLUMINA	2020-10-13	United Kingdom	Europe	22	4406.12	4472	0.850416	131756106
ERR4788922	PRJEB37886	AMPLICON	SAMEA7513678	ERX4658680	COG-UK/MILK-A7D6B7	Illumina NovaSeq 6000	PAIRED	PCR	VIRAL RNA	Severe acute respiratory syndrome coronavirus 2	Homo sapiens	ILLUMINA	2020-10-13	United Kingdom	Europe	29	4403.55	4652	0.818212	131679459
ERR4788923	PRJEB37886	AMPLICON	SAMEA7513679	ERX4658681	COG-UK/MILK-A7CDB3	Illumina NovaSeq 6000	PAIRED	PCR	VIRAL RNA	Severe acute respiratory syndrome coronavirus 2	Homo sapiens	ILLUMINA	2020-10-13	United Kingdom	Europe	28	4513.28	5349	0.750159	134960495
ERR4788924	PRJEB37886	AMPLICON	SAMEA7513680	ERX4658682	COG-UK/MILK-A7D6A8	Illumina NovaSeq 6000	PAIRED	PCR	VIRAL RNA	Severe acute respiratory syndrome coronavirus 2	Homo sapiens	ILLUMINA	2020-10-13	United Kingdom	Europe	53	1790.03	1017	0.893322	53527336
ERR4788925	PRJEB37886	AMPLICON	SAMEA7513681	ERX4658683	COG-UK/MILK-A7D12F	Illumina NovaSeq 6000	PAIRED	PCR	VIRAL RNA	Severe acute respiratory syndrome coronavirus 2	Homo sapiens	ILLUMINA	2020-10-13	United Kingdom	Europe	21	4424.81	4570	0.836137	132315174
ERR4788926	PRJEB37886	AMPLICON	SAMEA7513682	ERX4658684	COG-UK/MILK-A7DAF7	Illumina NovaSeq 6000	PAIRED	PCR	VIRAL RNA	Severe acute respiratory syndrome coronavirus 2	Homo sapiens	ILLUMINA	2020-10-13	United Kingdom	Europe	20	4547.67	6108	0.739257	135988938
ERR4788927	PRJEB37886	AMPLICON	SAMEA7513683	ERX4658685	COG-UK/MILK-A7D13E	Illumina NovaSeq 6000	PAIRED	PCR	VIRAL RNA	Severe acute respiratory syndrome coronavirus 2	Homo sapiens	ILLUMINA	2020-10-13	United Kingdom	Europe	26	4614.75	7014	0.683443	137994770
ERR4788928	PRJEB37886	AMPLICON	SAMEA7513684	ERX4658686	COG-UK/MILK-A7DA8E	Illumina NovaSeq 6000	PAIRED	PCR	VIRAL RNA	Severe acute respiratory syndrome coronavirus 2	Homo sapiens	ILLUMINA	2020-10-13	United Kingdom	Europe	24	4404.23	4410	0.861452	131699823
ERR4788929	PRJEB37886	AMPLICON	SAMEA7513685	ERX4658687	COG-UK/MILK-A7C2B4	Illumina NovaSeq 6000	PAIRED	PCR	VIRAL RNA	Severe acute respiratory syndrome coronavirus 2	Homo sapiens	ILLUMINA	2020-10-15	United Kingdom	Europe	20	4683.55	8001	0.636625	140052197
ERR4788930	PRJEB37886	AMPLICON	SAMEA7513686	ERX4658688	COG-UK/MILK-A7A957	Illumina NovaSeq 6000	PAIRED	PCR	VIRAL RNA	Severe acute respiratory syndrome coronavirus 2	Homo sapiens	ILLUMINA	2020-10-15	United Kingdom	Europe	30	4629.94	7469	0.68157	138449058
ERR4788931	PRJEB37886	AMPLICON	SAMEA7513687	ERX4658689	COG-UK/MILK-A7C2E1	Illumina NovaSeq 6000	PAIRED	PCR	VIRAL RNA	Severe acute respiratory syndrome coronavirus 2	Homo sapiens	ILLUMINA	2020-10-15	United Kingdom	Europe	23	4209.14	3964	0.953918	125865800
ERR4788932	PRJEB37886	AMPLICON	SAMEA7513688	ERX4658690	COG-UK/MILK-A7C30C	Illumina NovaSeq 6000	PAIRED	PCR	VIRAL RNA	Severe acute respiratory syndrome coronavirus 2	Homo sapiens	ILLUMINA	2020-10-15	United Kingdom	Europe	21	4618.77	7240	0.679698	138115214
ERR4788933	PRJEB37886	AMPLICON	SAMEA7513689	ERX4658691	COG-UK/MILK-A7A984	Illumina NovaSeq 6000	PAIRED	PCR	VIRAL RNA	Severe acute respiratory syndrome coronavirus 2	Homo sapiens	ILLUMINA	2020-10-15	United Kingdom	Europe	42	3818.47	3590	0.960706	114183723
ERR4788934	PRJEB37886	AMPLICON	SAMEA7513690	ERX4658692	COG-UK/MILK-A7C2D2	Illumina NovaSeq 6000	PAIRED	PCR	VIRAL RNA	Severe acute respiratory syndrome coronavirus 2	Homo sapiens	ILLUMINA	2020-10-15	United Kingdom	Europe	21	4598.72	7254	0.675183	137515487
ERR4788935	PRJEB37886	AMPLICON	SAMEA7513691	ERX4658693	COG-UK/MILK-A7A975	Illumina NovaSeq 6000	PAIRED	PCR	VIRAL RNA	Severe acute respiratory syndrome coronavirus 2	Homo sapiens	ILLUMINA	2020-10-15	United Kingdom	Europe	17	4400.47	4199	0.930709	131587376
ERR4788936	PRJEB37886	AMPLICON	SAMEA7513692	ERX4658694	COG-UK/MILK-A7C296	Illumina NovaSeq 6000	PAIRED	PCR	VIRAL RNA	Severe acute respiratory syndrome coronavirus 2	Homo sapiens	ILLUMINA	2020-10-15	United Kingdom	Europe	24	4617.61	7231	0.667492	138080536
ERR4788937	PRJEB37886	AMPLICON	SAMEA7513693	ERX4658695	COG-UK/MILK-A7AA36	Illumina NovaSeq 6000	PAIRED	PCR	VIRAL RNA	Severe acute respiratory syndrome coronavirus 2	Homo sapiens	ILLUMINA	2020-10-15	United Kingdom	Europe	18	4392.49	4383	0.836204	131348515
ERR4788938	PRJEB37886	AMPLICON	SAMEA7513694	ERX4658696	COG-UK/MILK-A7C409	Illumina NovaSeq 6000	PAIRED	PCR	VIRAL RNA	Severe acute respiratory syndrome coronavirus 2	Homo sapiens	ILLUMINA	2020-10-15	United Kingdom	Europe	124	2117.95	1413	0.856871	63332945
ERR4788939	PRJEB37886	AMPLICON	SAMEA7513695	ERX4658697	COG-UK/MILK-A7AA09	Illumina NovaSeq 6000	PAIRED	PCR	VIRAL RNA	Severe acute respiratory syndrome coronavirus 2	Homo sapiens	ILLUMINA	2020-10-15	United Kingdom	Europe	25	4528.06	5266	0.734441	135402629
ERR4788940	PRJEB37886	AMPLICON	SAMEA7513696	ERX4658698	COG-UK/MILK-A7C3FD	Illumina NovaSeq 6000	PAIRED	PCR	VIRAL RNA	Severe acute respiratory syndrome coronavirus 2	Homo sapiens	ILLUMINA	2020-10-15	United Kingdom	Europe	23	4641.13	7624	0.671739	138783775
ERR4788941	PRJEB37886	AMPLICON	SAMEA7513697	ERX4658699	COG-UK/MILK-A7C3EE	Illumina NovaSeq 6000	PAIRED	PCR	VIRAL RNA	Severe acute respiratory syndrome coronavirus 2	Homo sapiens	ILLUMINA	2020-10-15	United Kingdom	Europe	71	744.151	414	0.744541	22252359
ERR4788942	PRJEB37886	AMPLICON	SAMEA7513698	ERX4658700	COG-UK/MILK-A7D198	Illumina NovaSeq 6000	PAIRED	PCR	VIRAL RNA	Severe acute respiratory syndrome coronavirus 2	Homo sapiens	ILLUMINA	2020-10-13	United Kingdom	Europe	22	4567.16	6196	0.690299	136571787
ERR4788943	PRJEB37886	AMPLICON	SAMEA7513699	ERX4658701	COG-UK/MILK-A7DAD9	Illumina NovaSeq 6000	PAIRED	PCR	VIRAL RNA	Severe acute respiratory syndrome coronavirus 2	Homo sapiens	ILLUMINA	2020-10-13	United Kingdom	Europe	68	2652.07	1808	0.941143	79304921
ERR4788944	PRJEB37886	AMPLICON	SAMEA7513700	ERX4658702	COG-UK/MILK-A7DAE8	Illumina NovaSeq 6000	PAIRED	PCR	VIRAL RNA	Severe acute respiratory syndrome coronavirus 2	Homo sapiens	ILLUMINA	2020-10-13	United Kingdom	Europe	26	4569.22	6272	0.70197	136633469
ERR4788945	PRJEB37886	AMPLICON	SAMEA7513701	ERX4658703	COG-UK/MILK-A7D1D4	Illumina NovaSeq 6000	PAIRED	PCR	VIRAL RNA	Severe acute respiratory syndrome coronavirus 2	Homo sapiens	ILLUMINA	2020-10-13	United Kingdom	Europe	31	4625.89	7716	0.666488	138327944
ERR4788946	PRJEB37886	AMPLICON	SAMEA7513702	ERX4658704	COG-UK/MILK-A7D1E3	Illumina NovaSeq 6000	PAIRED	PCR	VIRAL RNA	Severe acute respiratory syndrome coronavirus 2	Homo sapiens	ILLUMINA	2020-10-13	United Kingdom	Europe	40	4058.97	3821	0.94432	121375473
ERR4788947	PRJEB37886	AMPLICON	SAMEA7513703	ERX4658705	COG-UK/MILK-A7DABB	Illumina NovaSeq 6000	PAIRED	PCR	VIRAL RNA	Severe acute respiratory syndrome coronavirus 2	Homo sapiens	ILLUMINA	2020-10-13	United Kingdom	Europe	27	4444.33	4537	0.799184	132898834
ERR4788948	PRJEB37886	AMPLICON	SAMEA7513704	ERX4658706	COG-UK/MILK-A7D15C	Illumina NovaSeq 6000	PAIRED	PCR	VIRAL RNA	Severe acute respiratory syndrome coronavirus 2	Homo sapiens	ILLUMINA	2020-10-13	United Kingdom	Europe	28	4499.08	5591	0.75678	134536007
ERR4788949	PRJEB37886	AMPLICON	SAMEA7513705	ERX4658707	COG-UK/MILK-A7DB03	Illumina NovaSeq 6000	PAIRED	PCR	VIRAL RNA	Severe acute respiratory syndrome coronavirus 2	Homo sapiens	ILLUMINA	2020-10-13	United Kingdom	Europe	21	4542.33	5874	0.721132	135829399
ERR4788950	PRJEB37886	AMPLICON	SAMEA7513706	ERX4658708	COG-UK/MILK-A7D1A7	Illumina NovaSeq 6000	PAIRED	PCR	VIRAL RNA	Severe acute respiratory syndrome coronavirus 2	Homo sapiens	ILLUMINA	2020-10-13	United Kingdom	Europe	25	4500.76	5216	0.740494	134586290
ERR4788951	PRJEB37886	AMPLICON	SAMEA7513707	ERX4658709	COG-UK/MILK-A7DA9D	Illumina NovaSeq 6000	PAIRED	PCR	VIRAL RNA	Severe acute respiratory syndrome coronavirus 2	Homo sapiens	ILLUMINA	2020-10-13	United Kingdom	Europe	26	4452.4	4810	0.775608	133140249
ERR4788952	PRJEB37886	AMPLICON	SAMEA7513708	ERX4658710	COG-UK/MILK-A7D110	Illumina NovaSeq 6000	PAIRED	PCR	VIRAL RNA	Severe acute respiratory syndrome coronavirus 2	Homo sapiens	ILLUMINA	2020-10-13	United Kingdom	Europe	20	4557.08	6041	0.704678	136270441
ERR4788953	PRJEB37886	AMPLICON	SAMEA7513709	ERX4658711	COG-UK/MILK-A7DB30	Illumina NovaSeq 6000	PAIRED	PCR	VIRAL RNA	Severe acute respiratory syndrome coronavirus 2	Homo sapiens	ILLUMINA	2020-10-13	United Kingdom	Europe	27	4433.14	4771	0.791492	132564083
ERR4788954	PRJEB37886	AMPLICON	SAMEA7513710	ERX4658712	COG-UK/MILK-A7D20E	Illumina NovaSeq 6000	PAIRED	PCR	VIRAL RNA	Severe acute respiratory syndrome coronavirus 2	Homo sapiens	ILLUMINA	2020-10-13	United Kingdom	Europe	34	3998.47	3774	0.944654	119566298
ERR4788955	PRJEB37886	AMPLICON	SAMEA7513711	ERX4658713	COG-UK/MILK-A7DACA	Illumina NovaSeq 6000	PAIRED	PCR	VIRAL RNA	Severe acute respiratory syndrome coronavirus 2	Homo sapiens	ILLUMINA	2020-10-13	United Kingdom	Europe	25	4643.53	7812	0.653045	138855344
ERR4788956	PRJEB37886	AMPLICON	SAMEA7513712	ERX4658714	COG-UK/MILK-A7C3DF	Illumina NovaSeq 6000	PAIRED	PCR	VIRAL RNA	Severe acute respiratory syndrome coronavirus 2	Homo sapiens	ILLUMINA	2020-10-15	United Kingdom	Europe	23	4595.94	6637	0.712337	137432405
ERR4788957	PRJEB37886	AMPLICON	SAMEA7513713	ERX4658715	COG-UK/MILK-A7C393	Illumina NovaSeq 6000	PAIRED	PCR	VIRAL RNA	Severe acute respiratory syndrome coronavirus 2	Homo sapiens	ILLUMINA	2020-10-15	United Kingdom	Europe	87	1199.93	771	0.874461	35881547
ERR4788958	PRJEB37886	AMPLICON	SAMEA7513714	ERX4658716	COG-UK/MILK-A7C3B1	Illumina NovaSeq 6000	PAIRED	PCR	VIRAL RNA	Severe acute respiratory syndrome coronavirus 2	Homo sapiens	ILLUMINA	2020-10-15	United Kingdom	Europe	42	4537.95	5958	0.708324	135698410
ERR4788959	PRJEB37886	AMPLICON	SAMEA7513715	ERX4658717	COG-UK/MILK-A7C3A2	Illumina NovaSeq 6000	PAIRED	PCR	VIRAL RNA	Severe acute respiratory syndrome coronavirus 2	Homo sapiens	ILLUMINA	2020-10-15	United Kingdom	Europe	22	4428.63	4392	0.907434	132429304
ERR4788960	PRJEB37886	AMPLICON	SAMEA7513716	ERX4658718	COG-UK/MILK-A7A9DF	Illumina NovaSeq 6000	PAIRED	PCR	VIRAL RNA	Severe acute respiratory syndrome coronavirus 2	Homo sapiens	ILLUMINA	2020-10-15	United Kingdom	Europe	28	4475.26	4963	0.788048	133823706
ERR4788961	PRJEB37886	AMPLICON	SAMEA7513717	ERX4658719	COG-UK/MILK-A7C3C0	Illumina NovaSeq 6000	PAIRED	PCR	VIRAL RNA	Severe acute respiratory syndrome coronavirus 2	Homo sapiens	ILLUMINA	2020-10-15	United Kingdom	Europe	23	4473.57	4865	0.821824	133773269
ERR4788962	PRJEB37886	AMPLICON	SAMEA7513718	ERX4658720	COG-UK/MILK-A7CB40	Illumina NovaSeq 6000	PAIRED	PCR	VIRAL RNA	Severe acute respiratory syndrome coronavirus 2	Homo sapiens	ILLUMINA	2020-10-15	United Kingdom	Europe	22	4483.25	5016	0.761362	134062726
ERR4788963	PRJEB37886	AMPLICON	SAMEA7513719	ERX4658721	COG-UK/MILK-A7CB5F	Illumina NovaSeq 6000	PAIRED	PCR	VIRAL RNA	Severe acute respiratory syndrome coronavirus 2	Homo sapiens	ILLUMINA	2020-10-15	United Kingdom	Europe	24	4442.49	4746	0.788516	132843880
ERR4788964	PRJEB37886	AMPLICON	SAMEA7513720	ERX4658722	COG-UK/MILK-A7CB6E	Illumina NovaSeq 6000	PAIRED	PCR	VIRAL RNA	Severe acute respiratory syndrome coronavirus 2	Homo sapiens	ILLUMINA	2020-10-15	United Kingdom	Europe	27	4608.21	7040	0.678795	137799338
ERR4788965	PRJEB37886	AMPLICON	SAMEA7513721	ERX4658723	COG-UK/MILK-A7D17A	Illumina NovaSeq 6000	PAIRED	PCR	VIRAL RNA	Severe acute respiratory syndrome coronavirus 2	Homo sapiens	ILLUMINA	2020-10-13	United Kingdom	Europe	55	1339.72	698	0.839615	40061649
ERR4788966	PRJEB37886	AMPLICON	SAMEA7513722	ERX4658724	COG-UK/MILK-A7DB12	Illumina NovaSeq 6000	PAIRED	PCR	VIRAL RNA	Severe acute respiratory syndrome coronavirus 2	Homo sapiens	ILLUMINA	2020-10-13	United Kingdom	Europe	24	4471.04	4190	0.973949	133697641
ERR4788967	PRJEB37886	AMPLICON	SAMEA7513723	ERX4658725	COG-UK/MILK-A7D16B	Illumina NovaSeq 6000	PAIRED	PCR	VIRAL RNA	Severe acute respiratory syndrome coronavirus 2	Homo sapiens	ILLUMINA	2020-10-13	United Kingdom	Europe	28	3740.64	3362	0.981708	111856273
ERR4788968	PRJEB37886	AMPLICON	SAMEA7513724	ERX4658726	COG-UK/MILK-A7DB21	Illumina NovaSeq 6000	PAIRED	PCR	VIRAL RNA	Severe acute respiratory syndrome coronavirus 2	Homo sapiens	ILLUMINA	2020-10-13	United Kingdom	Europe	20	4396.53	4247	0.939939	131469314
ERR4788969	PRJEB37886	AMPLICON	SAMEA7513725	ERX4658727	COG-UK/MILK-A7D1B6	Illumina NovaSeq 6000	PAIRED	PCR	VIRAL RNA	Severe acute respiratory syndrome coronavirus 2	Homo sapiens	ILLUMINA	2020-10-13	United Kingdom	Europe	25	4379.91	4334	0.903722	130972521
ERR4788970	PRJEB37886	AMPLICON	SAMEA7513726	ERX4658728	COG-UK/MILK-A7DAAC	Illumina NovaSeq 6000	PAIRED	PCR	VIRAL RNA	Severe acute respiratory syndrome coronavirus 2	Homo sapiens	ILLUMINA	2020-10-13	United Kingdom	Europe	22	4410.18	4591	0.828278	131877606
ERR4788971	PRJEB37886	AMPLICON	SAMEA7513727	ERX4658729	COG-UK/MILK-A7D14D	Illumina NovaSeq 6000	PAIRED	PCR	VIRAL RNA	Severe acute respiratory syndrome coronavirus 2	Homo sapiens	ILLUMINA	2020-10-13	United Kingdom	Europe	27	4419.03	4515	0.870347	132142400
ERR4788972	PRJEB37886	AMPLICON	SAMEA7513728	ERX4658730	COG-UK/MILK-A7D1F2	Illumina NovaSeq 6000	PAIRED	PCR	VIRAL RNA	Severe acute respiratory syndrome coronavirus 2	Homo sapiens	ILLUMINA	2020-10-13	United Kingdom	Europe	22	4418.93	4612	0.847641	132139333
ERR4788973	PRJEB37886	AMPLICON	SAMEA7513729	ERX4658731	COG-UK/MILK-A7DEA0	Illumina NovaSeq 6000	PAIRED	PCR	VIRAL RNA	Severe acute respiratory syndrome coronavirus 2	Homo sapiens	ILLUMINA	2020-10-13	United Kingdom	Europe	25	4438.3	4982	0.797512	132718596
ERR4788974	PRJEB37886	AMPLICON	SAMEA7513730	ERX4658732	COG-UK/MILK-A7D3CF	Illumina NovaSeq 6000	PAIRED	PCR	VIRAL RNA	Severe acute respiratory syndrome coronavirus 2	Homo sapiens	ILLUMINA	2020-10-13	United Kingdom	Europe	22	4422.34	4463	0.876802	132241240
ERR4788975	PRJEB37886	AMPLICON	SAMEA7513731	ERX4658733	COG-UK/MILK-A7D356	Illumina NovaSeq 6000	PAIRED	PCR	VIRAL RNA	Severe acute respiratory syndrome coronavirus 2	Homo sapiens	ILLUMINA	2020-10-13	United Kingdom	Europe	22	4441.5	4681	0.80196	132814133
ERR4788976	PRJEB37886	AMPLICON	SAMEA7513732	ERX4658734	COG-UK/MILK-A7DECE	Illumina NovaSeq 6000	PAIRED	PCR	VIRAL RNA	Severe acute respiratory syndrome coronavirus 2	Homo sapiens	ILLUMINA	2020-10-13	United Kingdom	Europe	29	4325.84	4141	0.8866	129355499
ERR4788977	PRJEB37886	AMPLICON	SAMEA7513733	ERX4658735	COG-UK/MILK-A7D365	Illumina NovaSeq 6000	PAIRED	PCR	VIRAL RNA	Severe acute respiratory syndrome coronavirus 2	Homo sapiens	ILLUMINA	2020-10-13	United Kingdom	Europe	25	4568.27	6468	0.704143	136605057
ERR4788978	PRJEB37886	AMPLICON	SAMEA7513734	ERX4658736	COG-UK/MILK-A7DF34	Illumina NovaSeq 6000	PAIRED	PCR	VIRAL RNA	Severe acute respiratory syndrome coronavirus 2	Homo sapiens	ILLUMINA	2020-10-13	United Kingdom	Europe	32	4459.21	4842	0.826539	133343653
ERR4788979	PRJEB37886	AMPLICON	SAMEA7513735	ERX4658737	COG-UK/MILK-A7CB7D	Illumina NovaSeq 6000	PAIRED	PCR	VIRAL RNA	Severe acute respiratory syndrome coronavirus 2	Homo sapiens	ILLUMINA	2020-10-15	United Kingdom	Europe	28	4567.4	5538	0.756245	136578857
ERR4788980	PRJEB37886	AMPLICON	SAMEA7513736	ERX4658738	COG-UK/MILK-A7AEC1	Illumina NovaSeq 6000	PAIRED	PCR	VIRAL RNA	Severe acute respiratory syndrome coronavirus 2	Homo sapiens	ILLUMINA	2020-10-15	United Kingdom	Europe	127	3095.43	2582	0.959703	92562756
ERR4788981	PRJEB37886	AMPLICON	SAMEA7513737	ERX4658739	COG-UK/MILK-A7CB8C	Illumina NovaSeq 6000	PAIRED	PCR	VIRAL RNA	Severe acute respiratory syndrome coronavirus 2	Homo sapiens	ILLUMINA	2020-10-15	United Kingdom	Europe	21	4526.86	5550	0.716985	135366770
ERR4788982	PRJEB37886	AMPLICON	SAMEA7513738	ERX4658740	COG-UK/MILK-A7AF28	Illumina NovaSeq 6000	PAIRED	PCR	VIRAL RNA	Severe acute respiratory syndrome coronavirus 2	Homo sapiens	ILLUMINA	2020-10-15	United Kingdom	Europe	16	4588.44	6571	0.688894	137208208
ERR4788983	PRJEB37886	AMPLICON	SAMEA7513739	ERX4658741	COG-UK/MILK-A7CB31	Illumina NovaSeq 6000	PAIRED	PCR	VIRAL RNA	Severe acute respiratory syndrome coronavirus 2	Homo sapiens	ILLUMINA	2020-10-15	United Kingdom	Europe	19	4595.22	6866	0.681169	137410845
ERR4788984	PRJEB37886	AMPLICON	SAMEA7513740	ERX4658742	COG-UK/MILK-A7AEB2	Illumina NovaSeq 6000	PAIRED	PCR	VIRAL RNA	Severe acute respiratory syndrome coronavirus 2	Homo sapiens	ILLUMINA	2020-10-15	United Kingdom	Europe	20	4452.47	4916	0.805605	133142309
ERR4788985	PRJEB37886	AMPLICON	SAMEA7513741	ERX4658743	COG-UK/MILK-A7CA43	Illumina NovaSeq 6000	PAIRED	PCR	VIRAL RNA	Severe acute respiratory syndrome coronavirus 2	Homo sapiens	ILLUMINA	2020-10-15	United Kingdom	Europe	25	4496.54	5385	0.756111	134460000
ERR4788986	PRJEB37886	AMPLICON	SAMEA7513742	ERX4658744	COG-UK/MILK-A7CA16	Illumina NovaSeq 6000	PAIRED	PCR	VIRAL RNA	Severe acute respiratory syndrome coronavirus 2	Homo sapiens	ILLUMINA	2020-10-15	United Kingdom	Europe	21	4572.45	6214	0.6906	136729834
ERR4788987	PRJEB37886	AMPLICON	SAMEA7513743	ERX4658745	COG-UK/MILK-A7AF46	Illumina NovaSeq 6000	PAIRED	PCR	VIRAL RNA	Severe acute respiratory syndrome coronavirus 2	Homo sapiens	ILLUMINA	2020-10-15	United Kingdom	Europe	20	4604.34	6687	0.686553	137683530
ERR4788988	PRJEB37886	AMPLICON	SAMEA7513744	ERX4658746	COG-UK/MILK-A7CA61	Illumina NovaSeq 6000	PAIRED	PCR	VIRAL RNA	Severe acute respiratory syndrome coronavirus 2	Homo sapiens	ILLUMINA	2020-10-15	United Kingdom	Europe	21	4447.48	4675	0.788917	132992940
ERR4788989	PRJEB37886	AMPLICON	SAMEA7513745	ERX4658747	COG-UK/MILK-A7CA52	Illumina NovaSeq 6000	PAIRED	PCR	VIRAL RNA	Severe acute respiratory syndrome coronavirus 2	Homo sapiens	ILLUMINA	2020-10-15	United Kingdom	Europe	24	4521.25	5385	0.773434	135198853
ERR4788990	PRJEB37886	AMPLICON	SAMEA7513746	ERX4658748	COG-UK/MILK-A7D392	Illumina NovaSeq 6000	PAIRED	PCR	VIRAL RNA	Severe acute respiratory syndrome coronavirus 2	Homo sapiens	ILLUMINA	2020-10-13	United Kingdom	Europe	19	4530.69	6339	0.717353	135481338
ERR4788991	PRJEB37886	AMPLICON	SAMEA7513747	ERX4658749	COG-UK/MILK-A7DEFB	Illumina NovaSeq 6000	PAIRED	PCR	VIRAL RNA	Severe acute respiratory syndrome coronavirus 2	Homo sapiens	ILLUMINA	2020-10-13	United Kingdom	Europe	24	4598.32	6685	0.696117	137503539
ERR4788992	PRJEB37886	AMPLICON	SAMEA7513748	ERX4658750	COG-UK/MILK-A7D3B0	Illumina NovaSeq 6000	PAIRED	PCR	VIRAL RNA	Severe acute respiratory syndrome coronavirus 2	Homo sapiens	ILLUMINA	2020-10-13	United Kingdom	Europe	30	4512.81	5183	0.759121	134946440
ERR4788993	PRJEB37886	AMPLICON	SAMEA7513749	ERX4658751	COG-UK/MILK-A7DF16	Illumina NovaSeq 6000	PAIRED	PCR	VIRAL RNA	Severe acute respiratory syndrome coronavirus 2	Homo sapiens	ILLUMINA	2020-10-13	United Kingdom	Europe	55	1108.32	472	0.798181	33142196
ERR4788994	PRJEB37886	AMPLICON	SAMEA7513750	ERX4658752	COG-UK/MILK-A7D3A1	Illumina NovaSeq 6000	PAIRED	PCR	VIRAL RNA	Severe acute respiratory syndrome coronavirus 2	Homo sapiens	ILLUMINA	2020-10-13	United Kingdom	Europe	28	4520.94	5764	0.73287	135189744
ERR4788995	PRJEB37886	AMPLICON	SAMEA7513751	ERX4658753	COG-UK/MILK-A7DF43	Illumina NovaSeq 6000	PAIRED	PCR	VIRAL RNA	Severe acute respiratory syndrome coronavirus 2	Homo sapiens	ILLUMINA	2020-10-13	United Kingdom	Europe	25	4458.19	4747	0.78564	133313382
ERR4788996	PRJEB37886	AMPLICON	SAMEA7513752	ERX4658754	COG-UK/MILK-A7D347	Illumina NovaSeq 6000	PAIRED	PCR	VIRAL RNA	Severe acute respiratory syndrome coronavirus 2	Homo sapiens	ILLUMINA	2020-10-13	United Kingdom	Europe	24	4528.05	5947	0.733873	135402133
ERR4788997	PRJEB37886	AMPLICON	SAMEA7513753	ERX4658755	COG-UK/MILK-A7DF07	Illumina NovaSeq 6000	PAIRED	PCR	VIRAL RNA	Severe acute respiratory syndrome coronavirus 2	Homo sapiens	ILLUMINA	2020-10-13	United Kingdom	Europe	31	4355.04	4565	0.817142	130228809
ERR4788998	PRJEB37886	AMPLICON	SAMEA7513754	ERX4658756	COG-UK/MILK-A7D338	Illumina NovaSeq 6000	PAIRED	PCR	VIRAL RNA	Severe acute respiratory syndrome coronavirus 2	Homo sapiens	ILLUMINA	2020-10-13	United Kingdom	Europe	24	4493.78	5285	0.74735	134377528
ERR4788999	PRJEB37886	AMPLICON	SAMEA7513755	ERX4658757	COG-UK/MILK-A7DEDD	Illumina NovaSeq 6000	PAIRED	PCR	VIRAL RNA	Severe acute respiratory syndrome coronavirus 2	Homo sapiens	ILLUMINA	2020-10-13	United Kingdom	Europe	28	4527.16	5320	0.753102	135375796
ERR4789000	PRJEB37886	AMPLICON	SAMEA7513756	ERX4658758	COG-UK/MILK-A7D383	Illumina NovaSeq 6000	PAIRED	PCR	VIRAL RNA	Severe acute respiratory syndrome coronavirus 2	Homo sapiens	ILLUMINA	2020-10-13	United Kingdom	Europe	49	4060.57	3922	0.970204	121423319
ERR4789001	PRJEB37886	AMPLICON	SAMEA7513757	ERX4658759	COG-UK/MILK-A7DEEC	Illumina NovaSeq 6000	PAIRED	PCR	VIRAL RNA	Severe acute respiratory syndrome coronavirus 2	Homo sapiens	ILLUMINA	2020-10-13	United Kingdom	Europe	24	4547.39	5739	0.723439	135980560
ERR4789002	PRJEB37886	AMPLICON	SAMEA7513758	ERX4658760	COG-UK/MILK-A7D374	Illumina NovaSeq 6000	PAIRED	PCR	VIRAL RNA	Severe acute respiratory syndrome coronavirus 2	Homo sapiens	ILLUMINA	2020-10-13	United Kingdom	Europe	21	4484.72	4914	0.779587	134106540
ERR4789003	PRJEB37886	AMPLICON	SAMEA7513759	ERX4658761	COG-UK/MILK-A7D286	Illumina NovaSeq 6000	PAIRED	PCR	VIRAL RNA	Severe acute respiratory syndrome coronavirus 2	Homo sapiens	ILLUMINA	2020-10-13	United Kingdom	Europe	46	1427.53	863	0.864428	42687287
ERR4789004	PRJEB37886	AMPLICON	SAMEA7513760	ERX4658762	COG-UK/MILK-A7D4EA	Illumina NovaSeq 6000	PAIRED	PCR	VIRAL RNA	Severe acute respiratory syndrome coronavirus 2	Homo sapiens	ILLUMINA	2020-10-13	United Kingdom	Europe	22	4538.4	5693	0.73307	135711749
ERR4789005	PRJEB37886	AMPLICON	SAMEA7513761	ERX4658763	COG-UK/MILK-A7CA25	Illumina NovaSeq 6000	PAIRED	PCR	VIRAL RNA	Severe acute respiratory syndrome coronavirus 2	Homo sapiens	ILLUMINA	2020-10-15	United Kingdom	Europe	18	4610.92	7860	0.648631	137880223
ERR4789006	PRJEB37886	AMPLICON	SAMEA7513762	ERX4658764	COG-UK/MILK-A7C612	Illumina NovaSeq 6000	PAIRED	PCR	VIRAL RNA	Severe acute respiratory syndrome coronavirus 2	Homo sapiens	ILLUMINA	2020-10-15	United Kingdom	Europe	39	2064.01	1413	0.952413	61720103
ERR4789007	PRJEB37886	AMPLICON	SAMEA7513763	ERX4658765	COG-UK/MILK-A7AEA3	Illumina NovaSeq 6000	PAIRED	PCR	VIRAL RNA	Severe acute respiratory syndrome coronavirus 2	Homo sapiens	ILLUMINA	2020-10-15	United Kingdom	Europe	25	4386.1	4636	0.75367	131157562
ERR4789008	PRJEB37886	AMPLICON	SAMEA7513764	ERX4658766	COG-UK/MILK-A7AF37	Illumina NovaSeq 6000	PAIRED	PCR	VIRAL RNA	Severe acute respiratory syndrome coronavirus 2	Homo sapiens	ILLUMINA	2020-10-15	United Kingdom	Europe	21	4440.84	4733	0.834398	132794433
ERR4789009	PRJEB37886	AMPLICON	SAMEA7513765	ERX4658767	COG-UK/MILK-A7C66D	Illumina NovaSeq 6000	PAIRED	PCR	VIRAL RNA	Severe acute respiratory syndrome coronavirus 2	Homo sapiens	ILLUMINA	2020-10-15	United Kingdom	Europe	19	4484.61	5370	0.780557	134103305
ERR4789010	PRJEB37886	AMPLICON	SAMEA7513766	ERX4658768	COG-UK/MILK-A7AE76	Illumina NovaSeq 6000	PAIRED	PCR	VIRAL RNA	Severe acute respiratory syndrome coronavirus 2	Homo sapiens	ILLUMINA	2020-10-15	United Kingdom	Europe	19	4588.14	6292	0.6907	137199098
ERR4789011	PRJEB37886	AMPLICON	SAMEA7513767	ERX4658769	COG-UK/MILK-A7C64F	Illumina NovaSeq 6000	PAIRED	PCR	VIRAL RNA	Severe acute respiratory syndrome coronavirus 2	Homo sapiens	ILLUMINA	2020-10-15	United Kingdom	Europe	22	4545.35	5543	0.731097	135919725
ERR4789012	PRJEB37886	AMPLICON	SAMEA7513768	ERX4658770	COG-UK/MILK-A7ADB5	Illumina NovaSeq 6000	PAIRED	PCR	VIRAL RNA	Severe acute respiratory syndrome coronavirus 2	Homo sapiens	ILLUMINA	2020-10-15	United Kingdom	Europe	37	4127.28	3899	0.955958	123418013
ERR4789013	PRJEB37886	AMPLICON	SAMEA7513769	ERX4658771	COG-UK/MILK-A7C5F7	Illumina NovaSeq 6000	PAIRED	PCR	VIRAL RNA	Severe acute respiratory syndrome coronavirus 2	Homo sapiens	ILLUMINA	2020-10-15	United Kingdom	Europe	24	4557.63	6014	0.714878	136286696
ERR4789014	PRJEB37886	AMPLICON	SAMEA7513770	ERX4658772	COG-UK/MILK-A7AD5B	Illumina NovaSeq 6000	PAIRED	PCR	VIRAL RNA	Severe acute respiratory syndrome coronavirus 2	Homo sapiens	ILLUMINA	2020-10-15	United Kingdom	Europe	88	839.343	342	0.73812	25098863
ERR4789015	PRJEB37886	AMPLICON	SAMEA7513771	ERX4658773	COG-UK/MILK-A7C5E8	Illumina NovaSeq 6000	PAIRED	PCR	VIRAL RNA	Severe acute respiratory syndrome coronavirus 2	Homo sapiens	ILLUMINA	2020-10-15	United Kingdom	Europe	25	4619.15	7048	0.67515	138126460
ERR4789016	PRJEB37886	AMPLICON	SAMEA7513772	ERX4658774	COG-UK/MILK-A7AD79	Illumina NovaSeq 6000	PAIRED	PCR	VIRAL RNA	Severe acute respiratory syndrome coronavirus 2	Homo sapiens	ILLUMINA	2020-10-15	United Kingdom	Europe	115	2210.21	1643	0.924991	66092020
ERR4789017	PRJEB37886	AMPLICON	SAMEA7513773	ERX4658775	COG-UK/MILK-A7D295	Illumina NovaSeq 6000	PAIRED	PCR	VIRAL RNA	Severe acute respiratory syndrome coronavirus 2	Homo sapiens	ILLUMINA	2020-10-13	United Kingdom	Europe	21	4447.38	4774	0.850283	132989963
ERR4789018	PRJEB37886	AMPLICON	SAMEA7513774	ERX4658776	COG-UK/MILK-A7D24A	Illumina NovaSeq 6000	PAIRED	PCR	VIRAL RNA	Severe acute respiratory syndrome coronavirus 2	Homo sapiens	ILLUMINA	2020-10-13	United Kingdom	Europe	31	4546.23	5981	0.736582	135945881
ERR4789019	PRJEB37886	AMPLICON	SAMEA7513775	ERX4658777	COG-UK/MILK-A7D4F9	Illumina NovaSeq 6000	PAIRED	PCR	VIRAL RNA	Severe acute respiratory syndrome coronavirus 2	Homo sapiens	ILLUMINA	2020-10-13	United Kingdom	Europe	19	4556.71	5824	0.731532	136259259
ERR4789020	PRJEB37886	AMPLICON	SAMEA7513776	ERX4658778	COG-UK/MILK-A7D259	Illumina NovaSeq 6000	PAIRED	PCR	VIRAL RNA	Severe acute respiratory syndrome coronavirus 2	Homo sapiens	ILLUMINA	2020-10-13	United Kingdom	Europe	23	4367.57	4318	0.932114	130603298
ERR4789021	PRJEB37886	AMPLICON	SAMEA7513777	ERX4658779	COG-UK/MILK-A7D514	Illumina NovaSeq 6000	PAIRED	PCR	VIRAL RNA	Severe acute respiratory syndrome coronavirus 2	Homo sapiens	ILLUMINA	2020-10-13	United Kingdom	Europe	18	4545.42	5728	0.726583	135921775
ERR4789022	PRJEB37886	AMPLICON	SAMEA7513778	ERX4658780	COG-UK/MILK-A7D268	Illumina NovaSeq 6000	PAIRED	PCR	VIRAL RNA	Severe acute respiratory syndrome coronavirus 2	Homo sapiens	ILLUMINA	2020-10-13	United Kingdom	Europe	23	4608.47	6821	0.677223	137807120
ERR4789023	PRJEB37886	AMPLICON	SAMEA7513779	ERX4658781	COG-UK/MILK-A7D523	Illumina NovaSeq 6000	PAIRED	PCR	VIRAL RNA	Severe acute respiratory syndrome coronavirus 2	Homo sapiens	ILLUMINA	2020-10-13	United Kingdom	Europe	18	4556.13	5913	0.721132	136242014
ERR4789024	PRJEB37886	AMPLICON	SAMEA7513780	ERX4658782	COG-UK/MILK-A7D22C	Illumina NovaSeq 6000	PAIRED	PCR	VIRAL RNA	Severe acute respiratory syndrome coronavirus 2	Homo sapiens	ILLUMINA	2020-10-13	United Kingdom	Europe	27	4371.03	4359	0.922984	130706818
ERR4789025	PRJEB37886	AMPLICON	SAMEA7513781	ERX4658783	COG-UK/MILK-A7D4CC	Illumina NovaSeq 6000	PAIRED	PCR	VIRAL RNA	Severe acute respiratory syndrome coronavirus 2	Homo sapiens	ILLUMINA	2020-10-14	United Kingdom	Europe	25	4510.74	5157	0.752433	134884615
ERR4789026	PRJEB37886	AMPLICON	SAMEA7513782	ERX4658784	COG-UK/MILK-A7D23B	Illumina NovaSeq 6000	PAIRED	PCR	VIRAL RNA	Severe acute respiratory syndrome coronavirus 2	Homo sapiens	ILLUMINA	2020-10-13	United Kingdom	Europe	32	4435.61	4780	0.806842	132637970
ERR4789027	PRJEB37886	AMPLICON	SAMEA7513783	ERX4658785	COG-UK/MILK-A7D4DB	Illumina NovaSeq 6000	PAIRED	PCR	VIRAL RNA	Severe acute respiratory syndrome coronavirus 2	Homo sapiens	ILLUMINA	2020-10-13	United Kingdom	Europe	21	4516.4	5080	0.731632	135054025
ERR4789028	PRJEB37886	AMPLICON	SAMEA7513784	ERX4658786	COG-UK/MILK-A7D21D	Illumina NovaSeq 6000	PAIRED	PCR	VIRAL RNA	Severe acute respiratory syndrome coronavirus 2	Homo sapiens	ILLUMINA	2020-10-13	United Kingdom	Europe	28	4462.13	5007	0.814701	133431088
ERR4789029	PRJEB37886	AMPLICON	SAMEA7513785	ERX4658787	COG-UK/MILK-A7D9CD	Illumina NovaSeq 6000	PAIRED	PCR	VIRAL RNA	Severe acute respiratory syndrome coronavirus 2	Homo sapiens	ILLUMINA	2020-10-13	United Kingdom	Europe	21	4457.03	4882	0.805337	133278607
ERR4789030	PRJEB37886	AMPLICON	SAMEA7513786	ERX4658788	COG-UK/MILK-A7D277	Illumina NovaSeq 6000	PAIRED	PCR	VIRAL RNA	Severe acute respiratory syndrome coronavirus 2	Homo sapiens	ILLUMINA	2020-10-13	United Kingdom	Europe	60	1364.65	759	0.880681	40807266
ERR4789031	PRJEB37886	AMPLICON	SAMEA7513787	ERX4658789	COG-UK/MILK-A7D9DC	Illumina NovaSeq 6000	PAIRED	PCR	VIRAL RNA	Severe acute respiratory syndrome coronavirus 2	Homo sapiens	ILLUMINA	2020-10-13	United Kingdom	Europe	24	4539.93	6147	0.69478	135757594
ERR4789032	PRJEB37886	AMPLICON	SAMEA7513788	ERX4658790	COG-UK/MILK-A7C5D9	Illumina NovaSeq 6000	PAIRED	PCR	VIRAL RNA	Severe acute respiratory syndrome coronavirus 2	Homo sapiens	ILLUMINA	2020-10-15	United Kingdom	Europe	23	4666.4	8000	0.633649	139539326
ERR4789033	PRJEB37886	AMPLICON	SAMEA7513789	ERX4658791	COG-UK/MILK-A7ADC4	Illumina NovaSeq 6000	PAIRED	PCR	VIRAL RNA	Severe acute respiratory syndrome coronavirus 2	Homo sapiens	ILLUMINA	2020-10-15	United Kingdom	Europe	27	4517.14	5647	0.73103	135076129
ERR4789034	PRJEB37886	AMPLICON	SAMEA7513790	ERX4658792	COG-UK/MILK-A7C621	Illumina NovaSeq 6000	PAIRED	PCR	VIRAL RNA	Severe acute respiratory syndrome coronavirus 2	Homo sapiens	ILLUMINA	2020-10-15	United Kingdom	Europe	28	4496.77	5445	0.748353	134466767
ERR4789035	PRJEB37886	AMPLICON	SAMEA7513791	ERX4658793	COG-UK/MILK-A7AD6A	Illumina NovaSeq 6000	PAIRED	PCR	VIRAL RNA	Severe acute respiratory syndrome coronavirus 2	Homo sapiens	ILLUMINA	2020-10-15	United Kingdom	Europe	29	4235.91	4089	0.939404	126666483
ERR4789036	PRJEB37886	AMPLICON	SAMEA7513792	ERX4658794	COG-UK/MILK-A7C630	Illumina NovaSeq 6000	PAIRED	PCR	VIRAL RNA	Severe acute respiratory syndrome coronavirus 2	Homo sapiens	ILLUMINA	2020-10-15	United Kingdom	Europe	37	4515.39	5690	0.745377	135023788
ERR4789037	PRJEB37886	AMPLICON	SAMEA7513793	ERX4658795	COG-UK/MILK-A7ADA6	Illumina NovaSeq 6000	PAIRED	PCR	VIRAL RNA	Severe acute respiratory syndrome coronavirus 2	Homo sapiens	ILLUMINA	2020-10-15	United Kingdom	Europe	23	4479.03	5040	0.831154	133936503
ERR4789038	PRJEB37886	AMPLICON	SAMEA7513794	ERX4658796	COG-UK/MILK-A7C65E	Illumina NovaSeq 6000	PAIRED	PCR	VIRAL RNA	Severe acute respiratory syndrome coronavirus 2	Homo sapiens	ILLUMINA	2020-10-15	United Kingdom	Europe	29	4247.21	4045	0.950874	127004347
ERR4789039	PRJEB37886	AMPLICON	SAMEA7513795	ERX4658797	COG-UK/MILK-A7AD88	Illumina NovaSeq 6000	PAIRED	PCR	VIRAL RNA	Severe acute respiratory syndrome coronavirus 2	Homo sapiens	ILLUMINA	2020-10-15	United Kingdom	Europe	22	4509.25	5169	0.73511	134840197
ERR4789040	PRJEB37886	AMPLICON	SAMEA7513796	ERX4658798	COG-UK/MILK-A7C74C	Illumina NovaSeq 6000	PAIRED	PCR	VIRAL RNA	Severe acute respiratory syndrome coronavirus 2	Homo sapiens	ILLUMINA	2020-10-15	United Kingdom	Europe	25	4442.17	4887	0.826104	132834350
ERR4789041	PRJEB37886	AMPLICON	SAMEA7513797	ERX4658799	COG-UK/MILK-A7AA90	Illumina NovaSeq 6000	PAIRED	PCR	VIRAL RNA	Severe acute respiratory syndrome coronavirus 2	Homo sapiens	ILLUMINA	2020-10-15	United Kingdom	Europe	23	4472.08	4523	0.854998	133728515
ERR4789042	PRJEB37886	AMPLICON	SAMEA7513798	ERX4658800	COG-UK/MILK-A7C6F4	Illumina NovaSeq 6000	PAIRED	PCR	VIRAL RNA	Severe acute respiratory syndrome coronavirus 2	Homo sapiens	ILLUMINA	2020-10-15	United Kingdom	Europe	25	4457.75	4972	0.801291	133300098
ERR4789043	PRJEB37886	AMPLICON	SAMEA7513799	ERX4658801	COG-UK/MILK-A7AA45	Illumina NovaSeq 6000	PAIRED	PCR	VIRAL RNA	Severe acute respiratory syndrome coronavirus 2	Homo sapiens	ILLUMINA	2020-10-15	United Kingdom	Europe	23	4543.48	5528	0.722001	135863831
ERR4789044	PRJEB37886	AMPLICON	SAMEA7513800	ERX4658802	COG-UK/MILK-A7D426	Illumina NovaSeq 6000	PAIRED	PCR	VIRAL RNA	Severe acute respiratory syndrome coronavirus 2	Homo sapiens	ILLUMINA	2020-10-13	United Kingdom	Europe	30	4469.02	4944	0.773936	133637224
ERR4789045	PRJEB37886	AMPLICON	SAMEA7513801	ERX4658803	COG-UK/MILK-A7D8DF	Illumina NovaSeq 6000	PAIRED	PCR	VIRAL RNA	Severe acute respiratory syndrome coronavirus 2	Homo sapiens	ILLUMINA	2020-10-13	United Kingdom	Europe	20	4492.32	5177	0.782062	134333959
ERR4789046	PRJEB37886	AMPLICON	SAMEA7513802	ERX4658804	COG-UK/MILK-A7D453	Illumina NovaSeq 6000	PAIRED	PCR	VIRAL RNA	Severe acute respiratory syndrome coronavirus 2	Homo sapiens	ILLUMINA	2020-10-13	United Kingdom	Europe	27	4579.43	6336	0.712972	136938810
ERR4789047	PRJEB37886	AMPLICON	SAMEA7513803	ERX4658805	COG-UK/MILK-A7D417	Illumina NovaSeq 6000	PAIRED	PCR	VIRAL RNA	Severe acute respiratory syndrome coronavirus 2	Homo sapiens	ILLUMINA	2020-10-13	United Kingdom	Europe	30	4604.02	7179	0.684112	137673963
ERR4789048	PRJEB37886	AMPLICON	SAMEA7513804	ERX4658806	COG-UK/MILK-A7D8A2	Illumina NovaSeq 6000	PAIRED	PCR	VIRAL RNA	Severe acute respiratory syndrome coronavirus 2	Homo sapiens	ILLUMINA	2020-10-13	United Kingdom	Europe	26	4225.05	3969	0.949102	126341591
ERR4789049	PRJEB37886	AMPLICON	SAMEA7513805	ERX4658807	COG-UK/MILK-A7D435	Illumina NovaSeq 6000	PAIRED	PCR	VIRAL RNA	Severe acute respiratory syndrome coronavirus 2	Homo sapiens	ILLUMINA	2020-10-13	United Kingdom	Europe	27	4094.22	3869	0.956526	122429410
ERR4789050	PRJEB37886	AMPLICON	SAMEA7513806	ERX4658808	COG-UK/MILK-A7D8C0	Illumina NovaSeq 6000	PAIRED	PCR	VIRAL RNA	Severe acute respiratory syndrome coronavirus 2	Homo sapiens	ILLUMINA	2020-10-13	United Kingdom	Europe	21	4584.7	6350	0.705682	137096371
ERR4789051	PRJEB37886	AMPLICON	SAMEA7513807	ERX4658809	COG-UK/MILK-A7DD1C	Illumina NovaSeq 6000	PAIRED	PCR	VIRAL RNA	Severe acute respiratory syndrome coronavirus 2	Homo sapiens	ILLUMINA	2020-10-13	United Kingdom	Europe	22	4455.67	4882	0.783266	133237977
ERR4789052	PRJEB37886	AMPLICON	SAMEA7513808	ERX4658810	COG-UK/MILK-A7D3DE	Illumina NovaSeq 6000	PAIRED	PCR	VIRAL RNA	Severe acute respiratory syndrome coronavirus 2	Homo sapiens	ILLUMINA	2020-10-13	United Kingdom	Europe	25	4575.42	6100	0.695616	136818756
ERR4789053	PRJEB37886	AMPLICON	SAMEA7513809	ERX4658811	COG-UK/MILK-A7DD49	Illumina NovaSeq 6000	PAIRED	PCR	VIRAL RNA	Severe acute respiratory syndrome coronavirus 2	Homo sapiens	ILLUMINA	2020-10-13	United Kingdom	Europe	24	4545.19	5736	0.729492	135914856
ERR4789054	PRJEB37886	AMPLICON	SAMEA7513810	ERX4658812	COG-UK/MILK-A7D3ED	Illumina NovaSeq 6000	PAIRED	PCR	VIRAL RNA	Severe acute respiratory syndrome coronavirus 2	Homo sapiens	ILLUMINA	2020-10-13	United Kingdom	Europe	28	4467.93	5082	0.830285	133604476
ERR4789055	PRJEB37886	AMPLICON	SAMEA7513811	ERX4658813	COG-UK/MILK-A7DDB2	Illumina NovaSeq 6000	PAIRED	PCR	VIRAL RNA	Severe acute respiratory syndrome coronavirus 2	Homo sapiens	ILLUMINA	2020-10-13	United Kingdom	Europe	24	4458.13	4875	0.820754	133311342
ERR4789056	PRJEB37886	AMPLICON	SAMEA7513812	ERX4658814	COG-UK/MILK-A7C6E5	Illumina NovaSeq 6000	PAIRED	PCR	VIRAL RNA	Severe acute respiratory syndrome coronavirus 2	Homo sapiens	ILLUMINA	2020-10-15	United Kingdom	Europe	21	4697.18	8003	0.652878	140459710
ERR4789057	PRJEB37886	AMPLICON	SAMEA7513813	ERX4658815	COG-UK/MILK-A7AA63	Illumina NovaSeq 6000	PAIRED	PCR	VIRAL RNA	Severe acute respiratory syndrome coronavirus 2	Homo sapiens	ILLUMINA	2020-10-15	United Kingdom	Europe	49	1498.47	880	0.82363	44808823
ERR4789058	PRJEB37886	AMPLICON	SAMEA7513814	ERX4658816	COG-UK/MILK-A7C71F	Illumina NovaSeq 6000	PAIRED	PCR	VIRAL RNA	Severe acute respiratory syndrome coronavirus 2	Homo sapiens	ILLUMINA	2020-10-15	United Kingdom	Europe	23	4675.04	8000	0.634819	139797705
ERR4789059	PRJEB37886	AMPLICON	SAMEA7513815	ERX4658817	COG-UK/MILK-A7AA72	Illumina NovaSeq 6000	PAIRED	PCR	VIRAL RNA	Severe acute respiratory syndrome coronavirus 2	Homo sapiens	ILLUMINA	2020-10-15	United Kingdom	Europe	24	4521.23	5690	0.734374	135198264
ERR4789060	PRJEB37886	AMPLICON	SAMEA7513816	ERX4658818	COG-UK/MILK-A7C700	Illumina NovaSeq 6000	PAIRED	PCR	VIRAL RNA	Severe acute respiratory syndrome coronavirus 2	Homo sapiens	ILLUMINA	2020-10-15	United Kingdom	Europe	23	4681.89	8002	0.637762	140002658
ERR4789061	PRJEB37886	AMPLICON	SAMEA7513817	ERX4658819	COG-UK/MILK-A7AA54	Illumina NovaSeq 6000	PAIRED	PCR	VIRAL RNA	Severe acute respiratory syndrome coronavirus 2	Homo sapiens	ILLUMINA	2020-10-15	United Kingdom	Europe	21	4676.4	8001	0.641875	139838422
ERR4789062	PRJEB37886	AMPLICON	SAMEA7513818	ERX4658820	COG-UK/MILK-A7C72E	Illumina NovaSeq 6000	PAIRED	PCR	VIRAL RNA	Severe acute respiratory syndrome coronavirus 2	Homo sapiens	ILLUMINA	2020-10-15	United Kingdom	Europe	20	4561.33	6156	0.71655	136397547
ERR4789063	PRJEB37886	AMPLICON	SAMEA7513819	ERX4658821	COG-UK/MILK-A7AAAF	Illumina NovaSeq 6000	PAIRED	PCR	VIRAL RNA	Severe acute respiratory syndrome coronavirus 2	Homo sapiens	ILLUMINA	2020-10-15	United Kingdom	Europe	20	4605.26	7083	0.666388	137711144
ERR4789064	PRJEB37886	AMPLICON	SAMEA7513820	ERX4658822	COG-UK/MILK-A7CADA	Illumina NovaSeq 6000	PAIRED	PCR	VIRAL RNA	Severe acute respiratory syndrome coronavirus 2	Homo sapiens	ILLUMINA	2020-10-15	United Kingdom	Europe	21	4626.83	7399	0.658262	138356158
ERR4789065	PRJEB37886	AMPLICON	SAMEA7513821	ERX4658823	COG-UK/MILK-A7AE58	Illumina NovaSeq 6000	PAIRED	PCR	VIRAL RNA	Severe acute respiratory syndrome coronavirus 2	Homo sapiens	ILLUMINA	2020-10-16	United Kingdom	Europe	24	4567.08	5977	0.71441	136569427
ERR4789066	PRJEB37886	AMPLICON	SAMEA7513822	ERX4658824	COG-UK/MILK-A7CA70	Illumina NovaSeq 6000	PAIRED	PCR	VIRAL RNA	Severe acute respiratory syndrome coronavirus 2	Homo sapiens	ILLUMINA	2020-10-15	United Kingdom	Europe	30	4577.15	6309	0.696786	136870617
ERR4789067	PRJEB37886	AMPLICON	SAMEA7513823	ERX4658825	COG-UK/MILK-A7AE2B	Illumina NovaSeq 6000	PAIRED	PCR	VIRAL RNA	Severe acute respiratory syndrome coronavirus 2	Homo sapiens	ILLUMINA	2020-10-16	United Kingdom	Europe	27	4548.47	5854	0.744173	136012819
ERR4789068	PRJEB37886	AMPLICON	SAMEA7513824	ERX4658826	COG-UK/MILK-A7CA8F	Illumina NovaSeq 6000	PAIRED	PCR	VIRAL RNA	Severe acute respiratory syndrome coronavirus 2	Homo sapiens	ILLUMINA	2020-10-15	United Kingdom	Europe	27	4622.54	7211	0.660469	138227796
ERR4789069	PRJEB37886	AMPLICON	SAMEA7513825	ERX4658827	COG-UK/MILK-A7AE0D	Illumina NovaSeq 6000	PAIRED	PCR	VIRAL RNA	Severe acute respiratory syndrome coronavirus 2	Homo sapiens	ILLUMINA	2020-10-16	United Kingdom	Europe	23	4487.27	5409	0.776243	134182706
ERR4789070	PRJEB37886	AMPLICON	SAMEA7513826	ERX4658828	COG-UK/MILK-A7CAAD	Illumina NovaSeq 6000	PAIRED	PCR	VIRAL RNA	Severe acute respiratory syndrome coronavirus 2	Homo sapiens	ILLUMINA	2020-10-15	United Kingdom	Europe	20	4626.25	7996	0.642176	138338671
ERR4789071	PRJEB37886	AMPLICON	SAMEA7513827	ERX4658829	COG-UK/MILK-A7AE49	Illumina NovaSeq 6000	PAIRED	PCR	VIRAL RNA	Severe acute respiratory syndrome coronavirus 2	Homo sapiens	ILLUMINA	2020-10-16	United Kingdom	Europe	23	4620.15	7467	0.672642	138156270
ERR4789072	PRJEB37886	AMPLICON	SAMEA7513828	ERX4658830	COG-UK/MILK-A7D3FC	Illumina NovaSeq 6000	PAIRED	PCR	VIRAL RNA	Severe acute respiratory syndrome coronavirus 2	Homo sapiens	ILLUMINA	2020-10-13	United Kingdom	Europe	25	4685.25	8001	0.638866	140103039
ERR4789073	PRJEB37886	AMPLICON	SAMEA7513829	ERX4658831	COG-UK/MILK-A7DCE2	Illumina NovaSeq 6000	PAIRED	PCR	VIRAL RNA	Severe acute respiratory syndrome coronavirus 2	Homo sapiens	ILLUMINA	2020-10-13	United Kingdom	Europe	47	4076.88	3856	0.951343	121910853
ERR4789074	PRJEB37886	AMPLICON	SAMEA7513830	ERX4658832	COG-UK/MILK-A7D2D1	Illumina NovaSeq 6000	PAIRED	PCR	VIRAL RNA	Severe acute respiratory syndrome coronavirus 2	Homo sapiens	ILLUMINA	2020-10-13	United Kingdom	Europe	17	4666.22	8000	0.649299	139533963
ERR4789075	PRJEB37886	AMPLICON	SAMEA7513831	ERX4658833	COG-UK/MILK-A7DDD0	Illumina NovaSeq 6000	PAIRED	PCR	VIRAL RNA	Severe acute respiratory syndrome coronavirus 2	Homo sapiens	ILLUMINA	2020-10-13	United Kingdom	Europe	32	4188.34	3945	0.919674	125243943
ERR4789076	PRJEB37886	AMPLICON	SAMEA7513832	ERX4658834	COG-UK/MILK-A7D30B	Illumina NovaSeq 6000	PAIRED	PCR	VIRAL RNA	Severe acute respiratory syndrome coronavirus 2	Homo sapiens	ILLUMINA	2020-10-13	United Kingdom	Europe	23	4491.86	5120	0.785573	134320019
ERR4789077	PRJEB37886	AMPLICON	SAMEA7513833	ERX4658835	COG-UK/MILK-A7DD85	Illumina NovaSeq 6000	PAIRED	PCR	VIRAL RNA	Severe acute respiratory syndrome coronavirus 2	Homo sapiens	ILLUMINA	2020-10-13	United Kingdom	Europe	72	3370.48	2717	0.956091	100787372
ERR4789078	PRJEB37886	AMPLICON	SAMEA7513834	ERX4658836	COG-UK/MILK-A7D2A4	Illumina NovaSeq 6000	PAIRED	PCR	VIRAL RNA	Severe acute respiratory syndrome coronavirus 2	Homo sapiens	ILLUMINA	2020-10-13	United Kingdom	Europe	24	4441.09	4580	0.884293	132801947
ERR4789079	PRJEB37886	AMPLICON	SAMEA7513835	ERX4658837	COG-UK/MILK-A7DD94	Illumina NovaSeq 6000	PAIRED	PCR	VIRAL RNA	Severe acute respiratory syndrome coronavirus 2	Homo sapiens	ILLUMINA	2020-10-13	United Kingdom	Europe	51	2825.91	2339	0.938468	84503054
ERR4789080	PRJEB37886	AMPLICON	SAMEA7513836	ERX4658838	COG-UK/MILK-A7D2E0	Illumina NovaSeq 6000	PAIRED	PCR	VIRAL RNA	Severe acute respiratory syndrome coronavirus 2	Homo sapiens	ILLUMINA	2020-10-13	United Kingdom	Europe	21	4635.57	7831	0.671304	138617472
ERR4789081	PRJEB37886	AMPLICON	SAMEA7513837	ERX4658839	COG-UK/MILK-A7DE0A	Illumina NovaSeq 6000	PAIRED	PCR	VIRAL RNA	Severe acute respiratory syndrome coronavirus 2	Homo sapiens	ILLUMINA	2020-10-13	United Kingdom	Europe	107	3606.54	2905	0.964418	107846289
ERR4789082	PRJEB37886	AMPLICON	SAMEA7513838	ERX4658840	COG-UK/MILK-A7D2C2	Illumina NovaSeq 6000	PAIRED	PCR	VIRAL RNA	Severe acute respiratory syndrome coronavirus 2	Homo sapiens	ILLUMINA	2020-10-13	United Kingdom	Europe	26	4612.32	6922	0.689563	137922078
ERR4789083	PRJEB37886	AMPLICON	SAMEA7513839	ERX4658841	COG-UK/MILK-A7DCA6	Illumina NovaSeq 6000	PAIRED	PCR	VIRAL RNA	Severe acute respiratory syndrome coronavirus 2	Homo sapiens	ILLUMINA	2020-10-13	United Kingdom	Europe	30	4619.28	7195	0.687657	138130237
ERR4789084	PRJEB37886	AMPLICON	SAMEA7513840	ERX4658842	COG-UK/MILK-A7D2FF	Illumina NovaSeq 6000	PAIRED	PCR	VIRAL RNA	Severe acute respiratory syndrome coronavirus 2	Homo sapiens	ILLUMINA	2020-10-13	United Kingdom	Europe	23	4603.39	7271	0.654617	137655163
ERR4789085	PRJEB37886	AMPLICON	SAMEA7513841	ERX4658843	COG-UK/MILK-A7DD67	Illumina NovaSeq 6000	PAIRED	PCR	VIRAL RNA	Severe acute respiratory syndrome coronavirus 2	Homo sapiens	ILLUMINA	2020-10-13	United Kingdom	Europe	24	4412.08	4402	0.898873	131934412
ERR4789086	PRJEB37886	AMPLICON	SAMEA7513842	ERX4658844	COG-UK/MILK-A7D2B3	Illumina NovaSeq 6000	PAIRED	PCR	VIRAL RNA	Severe acute respiratory syndrome coronavirus 2	Homo sapiens	ILLUMINA	2020-10-13	United Kingdom	Europe	24	4590.31	6417	0.701802	137264039
ERR4789087	PRJEB37886	AMPLICON	SAMEA7513843	ERX4658845	COG-UK/MILK-A7DD3A	Illumina NovaSeq 6000	PAIRED	PCR	VIRAL RNA	Severe acute respiratory syndrome coronavirus 2	Homo sapiens	ILLUMINA	2020-10-13	United Kingdom	Europe	41	4055.86	3758	0.923252	121282381
ERR4789088	PRJEB37886	AMPLICON	SAMEA7513844	ERX4658846	COG-UK/ALDP-A6C7D6	Illumina NovaSeq 6000	PAIRED	PCR	VIRAL RNA	Severe acute respiratory syndrome coronavirus 2	Homo sapiens	ILLUMINA	2020-10-14	United Kingdom	Europe	22	3353.05	2262	0.978965	100266325
ERR4789089	PRJEB37886	AMPLICON	SAMEA7513845	ERX4658847	COG-UK/ALDP-A6E59E	Illumina NovaSeq 6000	PAIRED	PCR	VIRAL RNA	Severe acute respiratory syndrome coronavirus 2	Homo sapiens	ILLUMINA	2020-10-15	United Kingdom	Europe	31	4588.04	5720	0.772163	137196308
ERR4789090	PRJEB37886	AMPLICON	SAMEA7513846	ERX4658848	COG-UK/ALDP-A6C79A	Illumina NovaSeq 6000	PAIRED	PCR	VIRAL RNA	Severe acute respiratory syndrome coronavirus 2	Homo sapiens	ILLUMINA	2020-10-14	United Kingdom	Europe	25	4660.17	7085	0.708023	139353155
ERR4789091	PRJEB37886	AMPLICON	SAMEA7513847	ERX4658849	COG-UK/ALDP-A6E516	Illumina NovaSeq 6000	PAIRED	PCR	VIRAL RNA	Severe acute respiratory syndrome coronavirus 2	Homo sapiens	ILLUMINA	2020-10-15	United Kingdom	Europe	26	4550.04	5254	0.844731	136059815
ERR4789092	PRJEB37886	AMPLICON	SAMEA7513848	ERX4658850	COG-UK/ALDP-A6C703	Illumina NovaSeq 6000	PAIRED	PCR	VIRAL RNA	Severe acute respiratory syndrome coronavirus 2	Homo sapiens	ILLUMINA	2020-10-14	United Kingdom	Europe	29	3951.35	3830	0.965321	118157308
ERR4789093	PRJEB37886	AMPLICON	SAMEA7513849	ERX4658851	COG-UK/ALDP-A6E4DD	Illumina NovaSeq 6000	PAIRED	PCR	VIRAL RNA	Severe acute respiratory syndrome coronavirus 2	Homo sapiens	ILLUMINA	2020-10-15	United Kingdom	Europe	31	4557.97	5696	0.796475	136296845
ERR4789094	PRJEB37886	AMPLICON	SAMEA7513850	ERX4658852	COG-UK/ALDP-A6C74F	Illumina NovaSeq 6000	PAIRED	PCR	VIRAL RNA	Severe acute respiratory syndrome coronavirus 2	Homo sapiens	ILLUMINA	2020-10-14	United Kingdom	Europe	25	4607.49	6967	0.702371	137777823
ERR4789095	PRJEB37886	AMPLICON	SAMEA7513851	ERX4658853	COG-UK/ALDP-A6E4EC	Illumina NovaSeq 6000	PAIRED	PCR	VIRAL RNA	Severe acute respiratory syndrome coronavirus 2	Homo sapiens	ILLUMINA	2020-10-15	United Kingdom	Europe	25	4536.84	4494	0.934823	135665030
ERR4789096	PRJEB37886	AMPLICON	SAMEA7513852	ERX4658854	COG-UK/ALDP-A6C77C	Illumina NovaSeq 6000	PAIRED	PCR	VIRAL RNA	Severe acute respiratory syndrome coronavirus 2	Homo sapiens	ILLUMINA	2020-10-14	United Kingdom	Europe	20	4572.26	5798	0.799251	136724332
ERR4789097	PRJEB37886	AMPLICON	SAMEA7513853	ERX4658855	COG-UK/ALDP-A6E534	Illumina NovaSeq 6000	PAIRED	PCR	VIRAL RNA	Severe acute respiratory syndrome coronavirus 2	Homo sapiens	ILLUMINA	2020-10-15	United Kingdom	Europe	19	4554.86	5748	0.803732	136204036
ERR4789098	PRJEB37886	AMPLICON	SAMEA7513854	ERX4658856	COG-UK/ALDP-A6C712	Illumina NovaSeq 6000	PAIRED	PCR	VIRAL RNA	Severe acute respiratory syndrome coronavirus 2	Homo sapiens	ILLUMINA	2020-10-14	United Kingdom	Europe	28	4234.79	4054	0.911547	126632940
ERR4789099	PRJEB37886	AMPLICON	SAMEA7513855	ERX4658857	COG-UK/ALDP-A6E570	Illumina NovaSeq 6000	PAIRED	PCR	VIRAL RNA	Severe acute respiratory syndrome coronavirus 2	Homo sapiens	ILLUMINA	2020-10-15	United Kingdom	Europe	26	4606.21	6352	0.749624	137739524
ERR4789100	PRJEB37886	AMPLICON	SAMEA7513856	ERX4658858	COG-UK/ALDP-A6C7A9	Illumina NovaSeq 6000	PAIRED	PCR	VIRAL RNA	Severe acute respiratory syndrome coronavirus 2	Homo sapiens	ILLUMINA	2020-10-14	United Kingdom	Europe	30	3871.55	3610	0.979567	115770919
ERR4789101	PRJEB37886	AMPLICON	SAMEA7513857	ERX4658859	COG-UK/ALDP-A6E58F	Illumina NovaSeq 6000	PAIRED	PCR	VIRAL RNA	Severe acute respiratory syndrome coronavirus 2	Homo sapiens	ILLUMINA	2020-10-15	United Kingdom	Europe	24	4584.78	5731	0.806374	137098620
ERR4789102	PRJEB37886	AMPLICON	SAMEA7513858	ERX4658860	COG-UK/ALDP-A6C7B8	Illumina NovaSeq 6000	PAIRED	PCR	VIRAL RNA	Severe acute respiratory syndrome coronavirus 2	Homo sapiens	ILLUMINA	2020-10-14	United Kingdom	Europe	19	4700.6	7837	0.680166	140561905
ERR4789103	PRJEB37886	AMPLICON	SAMEA7513859	ERX4658861	COG-UK/ALDP-A6E4A0	Illumina NovaSeq 6000	PAIRED	PCR	VIRAL RNA	Severe acute respiratory syndrome coronavirus 2	Homo sapiens	ILLUMINA	2020-10-15	United Kingdom	Europe	48	2846.96	2623	0.91663	85132587
ERR4789104	PRJEB37886	AMPLICON	SAMEA7513860	ERX4658862	COG-UK/ALDP-A6EA9F	Illumina NovaSeq 6000	PAIRED	PCR	VIRAL RNA	Severe acute respiratory syndrome coronavirus 2	Homo sapiens	ILLUMINA	2020-10-15	United Kingdom	Europe	24	4651.78	6732	0.72772	139102203
ERR4789105	PRJEB37886	AMPLICON	SAMEA7513861	ERX4658863	COG-UK/ALDP-A6EFAF	Illumina NovaSeq 6000	PAIRED	PCR	VIRAL RNA	Severe acute respiratory syndrome coronavirus 2	Homo sapiens	ILLUMINA	2020-10-15	United Kingdom	Europe	29	4532.85	4682	0.890814	135545861
ERR4789106	PRJEB37886	AMPLICON	SAMEA7513862	ERX4658864	COG-UK/ALDP-A6EADB	Illumina NovaSeq 6000	PAIRED	PCR	VIRAL RNA	Severe acute respiratory syndrome coronavirus 2	Homo sapiens	ILLUMINA	2020-10-15	United Kingdom	Europe	23	4664.29	7713	0.653179	139476203
ERR4789107	PRJEB37886	AMPLICON	SAMEA7513863	ERX4658865	COG-UK/ALDP-A6F014	Illumina NovaSeq 6000	PAIRED	PCR	VIRAL RNA	Severe acute respiratory syndrome coronavirus 2	Homo sapiens	ILLUMINA	2020-10-15	United Kingdom	Europe	26	4463.19	4326	0.940374	133462844
ERR4789108	PRJEB37886	AMPLICON	SAMEA7513864	ERX4658866	COG-UK/ALDP-A6EA44	Illumina NovaSeq 6000	PAIRED	PCR	VIRAL RNA	Severe acute respiratory syndrome coronavirus 2	Homo sapiens	ILLUMINA	2020-10-15	United Kingdom	Europe	26	4387.87	4250	0.959736	131210508
ERR4789109	PRJEB37886	AMPLICON	SAMEA7513865	ERX4658867	COG-UK/ALDP-A6F7A6	Illumina NovaSeq 6000	PAIRED	PCR	VIRAL RNA	Severe acute respiratory syndrome coronavirus 2	Homo sapiens	ILLUMINA	2020-10-14	United Kingdom	Europe	20	4609.12	6377	0.749156	137826401
ERR4789110	PRJEB37886	AMPLICON	SAMEA7513866	ERX4658868	COG-UK/ALDP-A6EA17	Illumina NovaSeq 6000	PAIRED	PCR	VIRAL RNA	Severe acute respiratory syndrome coronavirus 2	Homo sapiens	ILLUMINA	2020-10-15	United Kingdom	Europe	31	4531.15	4585	0.91128	135494995
ERR4789111	PRJEB37886	AMPLICON	SAMEA7513867	ERX4658869	COG-UK/ALDP-A6F71F	Illumina NovaSeq 6000	PAIRED	PCR	VIRAL RNA	Severe acute respiratory syndrome coronavirus 2	Homo sapiens	ILLUMINA	2020-10-14	United Kingdom	Europe	23	4543.57	5088	0.81022	135866334
ERR4789112	PRJEB37886	AMPLICON	SAMEA7513868	ERX4658870	COG-UK/ALDP-A6ECA8	Illumina NovaSeq 6000	PAIRED	PCR	VIRAL RNA	Severe acute respiratory syndrome coronavirus 2	Homo sapiens	ILLUMINA	2020-10-15	United Kingdom	Europe	24	4535.17	5302	0.794669	135615078
ERR4789113	PRJEB37886	AMPLICON	SAMEA7513869	ERX4658871	COG-UK/ALDP-A6F75B	Illumina NovaSeq 6000	PAIRED	PCR	VIRAL RNA	Severe acute respiratory syndrome coronavirus 2	Homo sapiens	ILLUMINA	2020-10-14	United Kingdom	Europe	34	4169.12	4083	0.972411	124669061
ERR4789114	PRJEB37886	AMPLICON	SAMEA7513870	ERX4658872	COG-UK/ALDP-A6EAEA	Illumina NovaSeq 6000	PAIRED	PCR	VIRAL RNA	Severe acute respiratory syndrome coronavirus 2	Homo sapiens	ILLUMINA	2020-10-15	United Kingdom	Europe	24	4573.51	6034	0.744909	136761669
ERR4789115	PRJEB37886	AMPLICON	SAMEA7513871	ERX4658873	COG-UK/ALDP-A6F7C4	Illumina NovaSeq 6000	PAIRED	PCR	VIRAL RNA	Severe acute respiratory syndrome coronavirus 2	Homo sapiens	ILLUMINA	2020-10-14	United Kingdom	Europe	23	4540.63	4850	0.88349	135778393
ERR4789116	PRJEB37886	AMPLICON	SAMEA7513872	ERX4658874	COG-UK/ALDP-A6EBD8	Illumina NovaSeq 6000	PAIRED	PCR	VIRAL RNA	Severe acute respiratory syndrome coronavirus 2	Homo sapiens	ILLUMINA	2020-10-15	United Kingdom	Europe	18	4631.78	6479	0.739825	138504118
ERR4789117	PRJEB37886	AMPLICON	SAMEA7513873	ERX4658875	COG-UK/ALDP-A6F72E	Illumina NovaSeq 6000	PAIRED	PCR	VIRAL RNA	Severe acute respiratory syndrome coronavirus 2	Homo sapiens	ILLUMINA	2020-10-14	United Kingdom	Europe	25	4550.89	5115	0.809317	136085260
ERR4789118	PRJEB37886	AMPLICON	SAMEA7513874	ERX4658876	COG-UK/ALDP-A6EC5D	Illumina NovaSeq 6000	PAIRED	PCR	VIRAL RNA	Severe acute respiratory syndrome coronavirus 2	Homo sapiens	ILLUMINA	2020-10-15	United Kingdom	Europe	25	4407.27	4064	0.992208	131790674
ERR4789119	PRJEB37886	AMPLICON	SAMEA7513875	ERX4658877	COG-UK/ALDP-A6F788	Illumina NovaSeq 6000	PAIRED	PCR	VIRAL RNA	Severe acute respiratory syndrome coronavirus 2	Homo sapiens	ILLUMINA	2020-10-14	United Kingdom	Europe	26	4503.8	4452	0.875765	134677183
ERR4789120	PRJEB37886	AMPLICON	SAMEA7513876	ERX4658878	COG-UK/ALDP-A6C721	Illumina NovaSeq 6000	PAIRED	PCR	VIRAL RNA	Severe acute respiratory syndrome coronavirus 2	Homo sapiens	ILLUMINA	2020-10-14	United Kingdom	Europe	23	3876.25	3652	0.974819	115911628
ERR4789121	PRJEB37886	AMPLICON	SAMEA7513877	ERX4658879	COG-UK/ALDP-A6E4FB	Illumina NovaSeq 6000	PAIRED	PCR	VIRAL RNA	Severe acute respiratory syndrome coronavirus 2	Homo sapiens	ILLUMINA	2020-10-15	United Kingdom	Europe	26	4546.53	4405	0.958198	135954850
ERR4789122	PRJEB37886	AMPLICON	SAMEA7513878	ERX4658880	COG-UK/ALDP-A6E543	Illumina NovaSeq 6000	PAIRED	PCR	VIRAL RNA	Severe acute respiratory syndrome coronavirus 2	Homo sapiens	ILLUMINA	2020-10-15	United Kingdom	Europe	31	4556.52	5386	0.814065	136253762
ERR4789123	PRJEB37886	AMPLICON	SAMEA7513879	ERX4658881	COG-UK/ALDP-A6E31C	Illumina NovaSeq 6000	PAIRED	PCR	VIRAL RNA	Severe acute respiratory syndrome coronavirus 2	Homo sapiens	ILLUMINA	2020-10-15	United Kingdom	Europe	25	4521.57	5176	0.831288	135208459
ERR4789124	PRJEB37886	AMPLICON	SAMEA7513880	ERX4658882	COG-UK/ALDP-A6E4BF	Illumina NovaSeq 6000	PAIRED	PCR	VIRAL RNA	Severe acute respiratory syndrome coronavirus 2	Homo sapiens	ILLUMINA	2020-10-15	United Kingdom	Europe	24	4547.79	4663	0.926864	135992661
ERR4789125	PRJEB37886	AMPLICON	SAMEA7513881	ERX4658883	COG-UK/ALDP-A6E376	Illumina NovaSeq 6000	PAIRED	PCR	VIRAL RNA	Severe acute respiratory syndrome coronavirus 2	Homo sapiens	ILLUMINA	2020-10-15	United Kingdom	Europe	28	4308.89	4223	0.945357	128848861
ERR4789126	PRJEB37886	AMPLICON	SAMEA7513882	ERX4658884	COG-UK/ALDP-A6E5AD	Illumina NovaSeq 6000	PAIRED	PCR	VIRAL RNA	Severe acute respiratory syndrome coronavirus 2	Homo sapiens	ILLUMINA	2020-10-15	United Kingdom	Europe	29	4431.47	4483	0.934087	132514182
ERR4789127	PRJEB37886	AMPLICON	SAMEA7513883	ERX4658885	COG-UK/ALDP-A6E2A6	Illumina NovaSeq 6000	PAIRED	PCR	VIRAL RNA	Severe acute respiratory syndrome coronavirus 2	Homo sapiens	ILLUMINA	2020-10-15	United Kingdom	Europe	44	4397.42	4177	0.96589	131495937
ERR4789128	PRJEB37886	AMPLICON	SAMEA7513884	ERX4658886	COG-UK/ALDP-A6E552	Illumina NovaSeq 6000	PAIRED	PCR	VIRAL RNA	Severe acute respiratory syndrome coronavirus 2	Homo sapiens	ILLUMINA	2020-10-15	United Kingdom	Europe	20	4530.84	4276	0.950607	135485781
ERR4789129	PRJEB37886	AMPLICON	SAMEA7513885	ERX4658887	COG-UK/ALDP-A6E32B	Illumina NovaSeq 6000	PAIRED	PCR	VIRAL RNA	Severe acute respiratory syndrome coronavirus 2	Homo sapiens	ILLUMINA	2020-10-15	United Kingdom	Europe	22	4590.31	6046	0.776076	137264172
ERR4789130	PRJEB37886	AMPLICON	SAMEA7513886	ERX4658888	COG-UK/ALDP-A6DA09	Illumina NovaSeq 6000	PAIRED	PCR	VIRAL RNA	Severe acute respiratory syndrome coronavirus 2	Homo sapiens	ILLUMINA	2020-10-14	United Kingdom	Europe	26	4556.59	5059	0.882754	136255817
ERR4789131	PRJEB37886	AMPLICON	SAMEA7513887	ERX4658889	COG-UK/ALDP-A6E2E2	Illumina NovaSeq 6000	PAIRED	PCR	VIRAL RNA	Severe acute respiratory syndrome coronavirus 2	Homo sapiens	ILLUMINA	2020-10-15	United Kingdom	Europe	31	4393.91	4497	0.914156	131391007
ERR4789132	PRJEB37886	AMPLICON	SAMEA7513888	ERX4658890	COG-UK/ALDP-A6D966	Illumina NovaSeq 6000	PAIRED	PCR	VIRAL RNA	Severe acute respiratory syndrome coronavirus 2	Homo sapiens	ILLUMINA	2020-10-14	United Kingdom	Europe	44	1290.71	801	0.84627	38596039
ERR4789133	PRJEB37886	AMPLICON	SAMEA7513889	ERX4658891	COG-UK/ALDP-A6E3B2	Illumina NovaSeq 6000	PAIRED	PCR	VIRAL RNA	Severe acute respiratory syndrome coronavirus 2	Homo sapiens	ILLUMINA	2020-10-15	United Kingdom	Europe	23	4533.4	4534	0.917166	135562400
ERR4789134	PRJEB37886	AMPLICON	SAMEA7513890	ERX4658892	COG-UK/ALDP-A6D984	Illumina NovaSeq 6000	PAIRED	PCR	VIRAL RNA	Severe acute respiratory syndrome coronavirus 2	Homo sapiens	ILLUMINA	2020-10-14	United Kingdom	Europe	32	3873.99	3754	0.980437	115843926
ERR4789135	PRJEB37886	AMPLICON	SAMEA7513891	ERX4658893	COG-UK/ALDP-A6ECB7	Illumina NovaSeq 6000	PAIRED	PCR	VIRAL RNA	Severe acute respiratory syndrome coronavirus 2	Homo sapiens	ILLUMINA	2020-10-15	United Kingdom	Europe	44	3875.02	3458	0.952012	115874738
ERR4789136	PRJEB37886	AMPLICON	SAMEA7513892	ERX4658894	COG-UK/ALDP-A6F6F4	Illumina NovaSeq 6000	PAIRED	PCR	VIRAL RNA	Severe acute respiratory syndrome coronavirus 2	Homo sapiens	ILLUMINA	2020-10-14	United Kingdom	Europe	27	4514.33	4436	0.923854	134992151
ERR4789137	PRJEB37886	AMPLICON	SAMEA7513893	ERX4658895	COG-UK/ALDP-A6EB6F	Illumina NovaSeq 6000	PAIRED	PCR	VIRAL RNA	Severe acute respiratory syndrome coronavirus 2	Homo sapiens	ILLUMINA	2020-10-15	United Kingdom	Europe	22	4518.04	4327	0.919473	135103032
ERR4789138	PRJEB37886	AMPLICON	SAMEA7513894	ERX4658896	COG-UK/ALDP-A6F74C	Illumina NovaSeq 6000	PAIRED	PCR	VIRAL RNA	Severe acute respiratory syndrome coronavirus 2	Homo sapiens	ILLUMINA	2020-10-14	United Kingdom	Europe	30	3728.81	3365	0.958198	111502714
ERR4789139	PRJEB37886	AMPLICON	SAMEA7513895	ERX4658897	COG-UK/ALDP-A6EC11	Illumina NovaSeq 6000	PAIRED	PCR	VIRAL RNA	Severe acute respiratory syndrome coronavirus 2	Homo sapiens	ILLUMINA	2020-10-15	United Kingdom	Europe	24	4335.84	4143	0.971909	129654495
ERR4789140	PRJEB37886	AMPLICON	SAMEA7513896	ERX4658898	COG-UK/ALDP-A6F7D3	Illumina NovaSeq 6000	PAIRED	PCR	VIRAL RNA	Severe acute respiratory syndrome coronavirus 2	Homo sapiens	ILLUMINA	2020-10-14	United Kingdom	Europe	33	4303.13	4099	0.97007	128676526
ERR4789141	PRJEB37886	AMPLICON	SAMEA7513897	ERX4658899	COG-UK/ALDP-A6EC6C	Illumina NovaSeq 6000	PAIRED	PCR	VIRAL RNA	Severe acute respiratory syndrome coronavirus 2	Homo sapiens	ILLUMINA	2020-10-15	United Kingdom	Europe	22	4581.92	6046	0.762332	137013178
ERR4789142	PRJEB37886	AMPLICON	SAMEA7513898	ERX4658900	COG-UK/ALDP-A6F81C	Illumina NovaSeq 6000	PAIRED	PCR	VIRAL RNA	Severe acute respiratory syndrome coronavirus 2	Homo sapiens	ILLUMINA	2020-10-15	United Kingdom	Europe	16	4539.57	4518	0.942146	135746732
ERR4789143	PRJEB37886	AMPLICON	SAMEA7513899	ERX4658901	COG-UK/ALDP-A6EAF9	Illumina NovaSeq 6000	PAIRED	PCR	VIRAL RNA	Severe acute respiratory syndrome coronavirus 2	Homo sapiens	ILLUMINA	2020-10-15	United Kingdom	Europe	32	4503.34	4371	0.925526	134663453
ERR4789144	PRJEB37886	AMPLICON	SAMEA7513900	ERX4658902	COG-UK/ALDP-A6F76A	Illumina NovaSeq 6000	PAIRED	PCR	VIRAL RNA	Severe acute respiratory syndrome coronavirus 2	Homo sapiens	ILLUMINA	2020-10-15	United Kingdom	Europe	21	4530.06	4452	0.945524	135462295
ERR4789145	PRJEB37886	AMPLICON	SAMEA7513901	ERX4658903	COG-UK/ALDP-A6EB14	Illumina NovaSeq 6000	PAIRED	PCR	VIRAL RNA	Severe acute respiratory syndrome coronavirus 2	Homo sapiens	ILLUMINA	2020-10-15	United Kingdom	Europe	25	4135.09	3928	0.984316	123651511
ERR4789146	PRJEB37886	AMPLICON	SAMEA7513902	ERX4658904	COG-UK/ALDP-A6F7E2	Illumina NovaSeq 6000	PAIRED	PCR	VIRAL RNA	Severe acute respiratory syndrome coronavirus 2	Homo sapiens	ILLUMINA	2020-10-15	United Kingdom	Europe	21	4535.56	4342	0.93519	135626770
ERR4789147	PRJEB37886	AMPLICON	SAMEA7513903	ERX4658905	COG-UK/ALDP-A6EBAB	Illumina NovaSeq 6000	PAIRED	PCR	VIRAL RNA	Severe acute respiratory syndrome coronavirus 2	Homo sapiens	ILLUMINA	2020-10-15	United Kingdom	Europe	42	1857.17	1356	0.889041	55535095
ERR4789148	PRJEB37886	AMPLICON	SAMEA7513904	ERX4658906	COG-UK/ALDP-A6F73D	Illumina NovaSeq 6000	PAIRED	PCR	VIRAL RNA	Severe acute respiratory syndrome coronavirus 2	Homo sapiens	ILLUMINA	2020-10-15	United Kingdom	Europe	25	4501.77	4377	0.906598	134616536
ERR4789149	PRJEB37886	AMPLICON	SAMEA7513905	ERX4658907	COG-UK/ALDP-A6EC20	Illumina NovaSeq 6000	PAIRED	PCR	VIRAL RNA	Severe acute respiratory syndrome coronavirus 2	Homo sapiens	ILLUMINA	2020-10-15	United Kingdom	Europe	20	4525.85	4815	0.873792	135336464
ERR4789150	PRJEB37886	AMPLICON	SAMEA7513906	ERX4658908	COG-UK/ALDP-A6F7F1	Illumina NovaSeq 6000	PAIRED	PCR	VIRAL RNA	Severe acute respiratory syndrome coronavirus 2	Homo sapiens	ILLUMINA	2020-10-15	United Kingdom	Europe	22	4550.14	5173	0.83918	136062963
ERR4789151	PRJEB37886	AMPLICON	SAMEA7513907	ERX4658909	COG-UK/ALDP-A6E2B5	Illumina NovaSeq 6000	PAIRED	PCR	VIRAL RNA	Severe acute respiratory syndrome coronavirus 2	Homo sapiens	ILLUMINA	2020-10-15	United Kingdom	Europe	20	4588.12	5701	0.81149	137198497
ERR4789152	PRJEB37886	AMPLICON	SAMEA7513908	ERX4658910	COG-UK/ALDP-A6E349	Illumina NovaSeq 6000	PAIRED	PCR	VIRAL RNA	Severe acute respiratory syndrome coronavirus 2	Homo sapiens	ILLUMINA	2020-10-15	United Kingdom	Europe	24	4567.85	4902	0.86707	136592553
ERR4789153	PRJEB37886	AMPLICON	SAMEA7513909	ERX4658911	COG-UK/ALDP-A6D9B1	Illumina NovaSeq 6000	PAIRED	PCR	VIRAL RNA	Severe acute respiratory syndrome coronavirus 2	Homo sapiens	ILLUMINA	2020-10-14	United Kingdom	Europe	22	4485.73	4369	0.941076	134136913
ERR4789154	PRJEB37886	AMPLICON	SAMEA7513910	ERX4658912	COG-UK/ALDP-A6E2F1	Illumina NovaSeq 6000	PAIRED	PCR	VIRAL RNA	Severe acute respiratory syndrome coronavirus 2	Homo sapiens	ILLUMINA	2020-10-15	United Kingdom	Europe	20	4552.02	4931	0.835736	136119142
ERR4789155	PRJEB37886	AMPLICON	SAMEA7513911	ERX4658913	COG-UK/ALDP-A6D9FD	Illumina NovaSeq 6000	PAIRED	PCR	VIRAL RNA	Severe acute respiratory syndrome coronavirus 2	Homo sapiens	ILLUMINA	2020-10-14	United Kingdom	Europe	34	4133.45	3900	0.952948	123602513
ERR4789156	PRJEB37886	AMPLICON	SAMEA7513912	ERX4658914	COG-UK/ALDP-A6E33A	Illumina NovaSeq 6000	PAIRED	PCR	VIRAL RNA	Severe acute respiratory syndrome coronavirus 2	Homo sapiens	ILLUMINA	2020-10-15	United Kingdom	Europe	27	4558.04	5791	0.799385	136299085
ERR4789157	PRJEB37886	AMPLICON	SAMEA7513913	ERX4658915	COG-UK/ALDP-A6D975	Illumina NovaSeq 6000	PAIRED	PCR	VIRAL RNA	Severe acute respiratory syndrome coronavirus 2	Homo sapiens	ILLUMINA	2020-10-14	United Kingdom	Europe	22	4520.36	4535	0.912183	135172202
ERR4789158	PRJEB37886	AMPLICON	SAMEA7513914	ERX4658916	COG-UK/ALDP-A6E385	Illumina NovaSeq 6000	PAIRED	PCR	VIRAL RNA	Severe acute respiratory syndrome coronavirus 2	Homo sapiens	ILLUMINA	2020-10-15	United Kingdom	Europe	24	4567.98	5602	0.783768	136596276
ERR4789159	PRJEB37886	AMPLICON	SAMEA7513915	ERX4658917	COG-UK/ALDP-A6D9C0	Illumina NovaSeq 6000	PAIRED	PCR	VIRAL RNA	Severe acute respiratory syndrome coronavirus 2	Homo sapiens	ILLUMINA	2020-10-14	United Kingdom	Europe	24	4539.04	4438	0.929606	135730796
ERR4789160	PRJEB37886	AMPLICON	SAMEA7513916	ERX4658918	COG-UK/ALDP-A6E2C4	Illumina NovaSeq 6000	PAIRED	PCR	VIRAL RNA	Severe acute respiratory syndrome coronavirus 2	Homo sapiens	ILLUMINA	2020-10-15	United Kingdom	Europe	23	4566.65	5740	0.755744	136556389
ERR4789161	PRJEB37886	AMPLICON	SAMEA7513917	ERX4658919	COG-UK/ALDP-A6D948	Illumina NovaSeq 6000	PAIRED	PCR	VIRAL RNA	Severe acute respiratory syndrome coronavirus 2	Homo sapiens	ILLUMINA	2020-10-14	United Kingdom	Europe	24	4558.44	5297	0.838879	136310910
ERR4789162	PRJEB37886	AMPLICON	SAMEA7513919	ERX4658920	COG-UK/ALDP-A6E279	Illumina NovaSeq 6000	PAIRED	PCR	VIRAL RNA	Severe acute respiratory syndrome coronavirus 2	Homo sapiens	ILLUMINA	2020-10-15	United Kingdom	Europe	29	4618.46	6768	0.70829	138105828
ERR4789163	PRJEB37886	AMPLICON	SAMEA7513920	ERX4658921	COG-UK/ALDP-A6D993	Illumina NovaSeq 6000	PAIRED	PCR	VIRAL RNA	Severe acute respiratory syndrome coronavirus 2	Homo sapiens	ILLUMINA	2020-10-14	United Kingdom	Europe	22	4539.07	5189	0.825737	135731668
ERR4789164	PRJEB37886	AMPLICON	SAMEA7513921	ERX4658922	COG-UK/ALDP-A6E358	Illumina NovaSeq 6000	PAIRED	PCR	VIRAL RNA	Severe acute respiratory syndrome coronavirus 2	Homo sapiens	ILLUMINA	2020-10-15	United Kingdom	Europe	24	4580.57	6063	0.754774	136972714
ERR4789165	PRJEB37886	AMPLICON	SAMEA7513922	ERX4658923	COG-UK/ALDP-A6D9DF	Illumina NovaSeq 6000	PAIRED	PCR	VIRAL RNA	Severe acute respiratory syndrome coronavirus 2	Homo sapiens	ILLUMINA	2020-10-14	United Kingdom	Europe	27	3981.48	3802	0.984316	119058055
ERR4789166	PRJEB37886	AMPLICON	SAMEA7513923	ERX4658924	COG-UK/ALDP-A6EC3F	Illumina NovaSeq 6000	PAIRED	PCR	VIRAL RNA	Severe acute respiratory syndrome coronavirus 2	Homo sapiens	ILLUMINA	2020-10-15	United Kingdom	Europe	23	4660.21	7430	0.67846	139354345
ERR4789167	PRJEB37886	AMPLICON	SAMEA7513924	ERX4658925	COG-UK/ALDP-A6F7B5	Illumina NovaSeq 6000	PAIRED	PCR	VIRAL RNA	Severe acute respiratory syndrome coronavirus 2	Homo sapiens	ILLUMINA	2020-10-15	United Kingdom	Europe	23	4615.59	6433	0.754974	138020014
ERR4789168	PRJEB37886	AMPLICON	SAMEA7513925	ERX4658926	COG-UK/ALDP-A6ECC6	Illumina NovaSeq 6000	PAIRED	PCR	VIRAL RNA	Severe acute respiratory syndrome coronavirus 2	Homo sapiens	ILLUMINA	2020-10-15	United Kingdom	Europe	47	1079.38	793	0.932582	32276833
ERR4789169	PRJEB37886	AMPLICON	SAMEA7513926	ERX4658927	COG-UK/ALDP-A6F82B	Illumina NovaSeq 6000	PAIRED	PCR	VIRAL RNA	Severe acute respiratory syndrome coronavirus 2	Homo sapiens	ILLUMINA	2020-10-14	United Kingdom	Europe	46	4446.45	4123	0.982911	132962189
ERR4789170	PRJEB37886	AMPLICON	SAMEA7513927	ERX4658928	COG-UK/ALDP-A6EBBA	Illumina NovaSeq 6000	PAIRED	PCR	VIRAL RNA	Severe acute respiratory syndrome coronavirus 2	Homo sapiens	ILLUMINA	2020-10-15	United Kingdom	Europe	24	4437.9	4315	0.942113	132706630
ERR4789171	PRJEB37886	AMPLICON	SAMEA7513928	ERX4658929	COG-UK/ALDP-A6F700	Illumina NovaSeq 6000	PAIRED	PCR	VIRAL RNA	Severe acute respiratory syndrome coronavirus 2	Homo sapiens	ILLUMINA	2020-10-14	United Kingdom	Europe	24	4549.67	4607	0.895429	136048855
ERR4789172	PRJEB37886	AMPLICON	SAMEA7513929	ERX4658930	COG-UK/ALDP-A6EC4E	Illumina NovaSeq 6000	PAIRED	PCR	VIRAL RNA	Severe acute respiratory syndrome coronavirus 2	Homo sapiens	ILLUMINA	2020-10-15	United Kingdom	Europe	26	4402.5	4417	0.912684	131648008
ERR4789173	PRJEB37886	AMPLICON	SAMEA7513930	ERX4658931	COG-UK/ALDP-A6F779	Illumina NovaSeq 6000	PAIRED	PCR	VIRAL RNA	Severe acute respiratory syndrome coronavirus 2	Homo sapiens	ILLUMINA	2020-10-14	United Kingdom	Europe	25	4579.58	5852	0.762566	136943067
ERR4789174	PRJEB37886	AMPLICON	SAMEA7513931	ERX4658932	COG-UK/ALDP-A6EC7B	Illumina NovaSeq 6000	PAIRED	PCR	VIRAL RNA	Severe acute respiratory syndrome coronavirus 2	Homo sapiens	ILLUMINA	2020-10-15	United Kingdom	Europe	18	4558.06	5541	0.770424	136299754
ERR4789175	PRJEB37886	AMPLICON	SAMEA7513932	ERX4658933	COG-UK/ALDP-A6EB05	Illumina NovaSeq 6000	PAIRED	PCR	VIRAL RNA	Severe acute respiratory syndrome coronavirus 2	Homo sapiens	ILLUMINA	2020-10-15	United Kingdom	Europe	27	4561.23	5074	0.833395	136394385
ERR4789176	PRJEB37886	AMPLICON	SAMEA7513933	ERX4658934	COG-UK/ALDP-A6F80D	Illumina NovaSeq 6000	PAIRED	PCR	VIRAL RNA	Severe acute respiratory syndrome coronavirus 2	Homo sapiens	ILLUMINA	2020-10-14	United Kingdom	Europe	30	4558.34	4425	0.931077	136308124
ERR4789177	PRJEB37886	AMPLICON	SAMEA7513934	ERX4658935	COG-UK/ALDP-A6EB23	Illumina NovaSeq 6000	PAIRED	PCR	VIRAL RNA	Severe acute respiratory syndrome coronavirus 2	Homo sapiens	ILLUMINA	2020-10-15	United Kingdom	Europe	25	4310.11	4119	0.968933	128885274
ERR4789178	PRJEB37886	AMPLICON	SAMEA7513935	ERX4658936	COG-UK/ALDP-A6F83A	Illumina NovaSeq 6000	PAIRED	PCR	VIRAL RNA	Severe acute respiratory syndrome coronavirus 2	Homo sapiens	ILLUMINA	2020-10-15	United Kingdom	Europe	23	4540.55	4687	0.87329	135776082
ERR4789179	PRJEB37886	AMPLICON	SAMEA7513936	ERX4658937	COG-UK/ALDP-A6EBE7	Illumina NovaSeq 6000	PAIRED	PCR	VIRAL RNA	Severe acute respiratory syndrome coronavirus 2	Homo sapiens	ILLUMINA	2020-10-15	United Kingdom	Europe	27	4564.07	4857	0.910143	136479488
ERR4789180	PRJEB37886	AMPLICON	SAMEA7513937	ERX4658938	COG-UK/ALDP-A6F8C1	Illumina NovaSeq 6000	PAIRED	PCR	VIRAL RNA	Severe acute respiratory syndrome coronavirus 2	Homo sapiens	ILLUMINA	2020-10-14	United Kingdom	Europe	22	4588.77	5753	0.799953	137218135
ERR4789181	PRJEB37886	AMPLICON	SAMEA7513938	ERX4658939	COG-UK/ALDP-A6E3C1	Illumina NovaSeq 6000	PAIRED	PCR	VIRAL RNA	Severe acute respiratory syndrome coronavirus 2	Homo sapiens	ILLUMINA	2020-10-15	United Kingdom	Europe	26	4550.47	4890	0.844129	136072722
ERR4789182	PRJEB37886	AMPLICON	SAMEA7513939	ERX4658940	COG-UK/ALDP-A6D957	Illumina NovaSeq 6000	PAIRED	PCR	VIRAL RNA	Severe acute respiratory syndrome coronavirus 2	Homo sapiens	ILLUMINA	2020-10-14	United Kingdom	Europe	22	4535.88	4504	0.905896	135636412
ERR4789183	PRJEB37886	AMPLICON	SAMEA7513940	ERX4658941	COG-UK/ALDP-A6E394	Illumina NovaSeq 6000	PAIRED	PCR	VIRAL RNA	Severe acute respiratory syndrome coronavirus 2	Homo sapiens	ILLUMINA	2020-10-15	United Kingdom	Europe	24	4571.12	5855	0.764137	136690173
ERR4789184	PRJEB37886	AMPLICON	SAMEA7513941	ERX4658942	COG-UK/ALDP-A6D9A2	Illumina NovaSeq 6000	PAIRED	PCR	VIRAL RNA	Severe acute respiratory syndrome coronavirus 2	Homo sapiens	ILLUMINA	2020-10-14	United Kingdom	Europe	24	4558.96	5107	0.839481	136326551
ERR4789185	PRJEB37886	AMPLICON	SAMEA7513942	ERX4658943	COG-UK/ALDP-A6E288	Illumina NovaSeq 6000	PAIRED	PCR	VIRAL RNA	Severe acute respiratory syndrome coronavirus 2	Homo sapiens	ILLUMINA	2020-10-15	United Kingdom	Europe	20	4549.32	5094	0.822225	136038331
ERR4789186	PRJEB37886	AMPLICON	SAMEA7513943	ERX4658944	COG-UK/ALDP-A6D9EE	Illumina NovaSeq 6000	PAIRED	PCR	VIRAL RNA	Severe acute respiratory syndrome coronavirus 2	Homo sapiens	ILLUMINA	2020-10-14	United Kingdom	Europe	25	4535.23	4973	0.838645	135616926
ERR4789187	PRJEB37886	AMPLICON	SAMEA7513944	ERX4658945	COG-UK/ALDP-A6E3A3	Illumina NovaSeq 6000	PAIRED	PCR	VIRAL RNA	Severe acute respiratory syndrome coronavirus 2	Homo sapiens	ILLUMINA	2020-10-15	United Kingdom	Europe	23	4462.1	4521	0.901649	133430309
ERR4789188	PRJEB37886	AMPLICON	SAMEA7513945	ERX4658946	COG-UK/ALDP-A6E0D9	Illumina NovaSeq 6000	PAIRED	PCR	VIRAL RNA	Severe acute respiratory syndrome coronavirus 2	Homo sapiens	ILLUMINA	2020-10-14	United Kingdom	Europe	21	4539.66	4850	0.900512	135749353
ERR4789189	PRJEB37886	AMPLICON	SAMEA7513946	ERX4658947	COG-UK/ALDP-A6E2D3	Illumina NovaSeq 6000	PAIRED	PCR	VIRAL RNA	Severe acute respiratory syndrome coronavirus 2	Homo sapiens	ILLUMINA	2020-10-15	United Kingdom	Europe	22	4564.8	5164	0.834699	136501209
ERR4789190	PRJEB37886	AMPLICON	SAMEA7513947	ERX4658948	COG-UK/ALDP-A6E130	Illumina NovaSeq 6000	PAIRED	PCR	VIRAL RNA	Severe acute respiratory syndrome coronavirus 2	Homo sapiens	ILLUMINA	2020-10-14	United Kingdom	Europe	27	4589.42	5770	0.760994	137237433
ERR4789191	PRJEB37886	AMPLICON	SAMEA7513948	ERX4658949	COG-UK/ALDP-A6E30D	Illumina NovaSeq 6000	PAIRED	PCR	VIRAL RNA	Severe acute respiratory syndrome coronavirus 2	Homo sapiens	ILLUMINA	2020-10-15	United Kingdom	Europe	27	4619.59	6721	0.717921	138139714
ERR4789192	PRJEB37886	AMPLICON	SAMEA7513949	ERX4658950	COG-UK/ALDP-A6E0E8	Illumina NovaSeq 6000	PAIRED	PCR	VIRAL RNA	Severe acute respiratory syndrome coronavirus 2	Homo sapiens	ILLUMINA	2020-10-14	United Kingdom	Europe	27	4491.34	4348	0.909173	134304643
ERR4789193	PRJEB37886	AMPLICON	SAMEA7513950	ERX4658951	COG-UK/ALDP-A6E367	Illumina NovaSeq 6000	PAIRED	PCR	VIRAL RNA	Severe acute respiratory syndrome coronavirus 2	Homo sapiens	ILLUMINA	2020-10-15	United Kingdom	Europe	31	4255.72	4191	0.946561	127258882
ERR4789194	PRJEB37886	AMPLICON	SAMEA7513951	ERX4658952	COG-UK/ALDP-A6E14F	Illumina NovaSeq 6000	PAIRED	PCR	VIRAL RNA	Severe acute respiratory syndrome coronavirus 2	Homo sapiens	ILLUMINA	2020-10-14	United Kingdom	Europe	29	4579.36	5636	0.792897	136936481
ERR4789195	PRJEB37886	AMPLICON	SAMEA7513952	ERX4658953	COG-UK/ALDP-A6E297	Illumina NovaSeq 6000	PAIRED	PCR	VIRAL RNA	Severe acute respiratory syndrome coronavirus 2	Homo sapiens	ILLUMINA	2020-10-15	United Kingdom	Europe	22	4563.2	5831	0.754105	136453298
ERR4789196	PRJEB37886	AMPLICON	SAMEA7513953	ERX4658954	COG-UK/ALDP-A6E0F7	Illumina NovaSeq 6000	PAIRED	PCR	VIRAL RNA	Severe acute respiratory syndrome coronavirus 2	Homo sapiens	ILLUMINA	2020-10-14	United Kingdom	Europe	24	4605.55	6393	0.720296	137719864
ERR4789197	PRJEB37886	AMPLICON	SAMEA7513954	ERX4658955	COG-UK/ALDP-A6EC8A	Illumina NovaSeq 6000	PAIRED	PCR	VIRAL RNA	Severe acute respiratory syndrome coronavirus 2	Homo sapiens	ILLUMINA	2020-10-15	United Kingdom	Europe	33	4524.17	4821	0.881182	135286338
ERR4789198	PRJEB37886	AMPLICON	SAMEA7513955	ERX4658956	COG-UK/ALDP-A6F955	Illumina NovaSeq 6000	PAIRED	PCR	VIRAL RNA	Severe acute respiratory syndrome coronavirus 2	Homo sapiens	ILLUMINA	2020-10-15	United Kingdom	Europe	31	3784.27	3549	0.960706	113160930
ERR4789199	PRJEB37886	AMPLICON	SAMEA7513956	ERX4658957	COG-UK/ALDP-A6EB32	Illumina NovaSeq 6000	PAIRED	PCR	VIRAL RNA	Severe acute respiratory syndrome coronavirus 2	Homo sapiens	ILLUMINA	2020-10-15	United Kingdom	Europe	25	4305.37	4041	0.973782	128743360
ERR4789200	PRJEB37886	AMPLICON	SAMEA7513957	ERX4658958	COG-UK/ALDP-A6F8D0	Illumina NovaSeq 6000	PAIRED	PCR	VIRAL RNA	Severe acute respiratory syndrome coronavirus 2	Homo sapiens	ILLUMINA	2020-10-15	United Kingdom	Europe	24	4578.14	4878	0.860683	136900120
ERR4789201	PRJEB37886	AMPLICON	SAMEA7513958	ERX4658959	COG-UK/ALDP-A6EB7E	Illumina NovaSeq 6000	PAIRED	PCR	VIRAL RNA	Severe acute respiratory syndrome coronavirus 2	Homo sapiens	ILLUMINA	2020-10-15	United Kingdom	Europe	24	4561.85	5051	0.85366	136413093
ERR4789202	PRJEB37886	AMPLICON	SAMEA7513959	ERX4658960	COG-UK/ALDP-A6F964	Illumina NovaSeq 6000	PAIRED	PCR	VIRAL RNA	Severe acute respiratory syndrome coronavirus 2	Homo sapiens	ILLUMINA	2020-10-15	United Kingdom	Europe	25	4533.56	4992	0.823362	135567033
ERR4789203	PRJEB37886	AMPLICON	SAMEA7513960	ERX4658961	COG-UK/ALDP-A6EBC9	Illumina NovaSeq 6000	PAIRED	PCR	VIRAL RNA	Severe acute respiratory syndrome coronavirus 2	Homo sapiens	ILLUMINA	2020-10-15	United Kingdom	Europe	23	4560.93	4989	0.846336	136385500
ERR4789204	PRJEB37886	AMPLICON	SAMEA7513961	ERX4658962	COG-UK/ALDP-A6F885	Illumina NovaSeq 6000	PAIRED	PCR	VIRAL RNA	Severe acute respiratory syndrome coronavirus 2	Homo sapiens	ILLUMINA	2020-10-15	United Kingdom	Europe	15	4493.58	4243	0.945123	134371667
ERR4789205	PRJEB37886	AMPLICON	SAMEA7513962	ERX4658963	COG-UK/ALDP-A6EBF6	Illumina NovaSeq 6000	PAIRED	PCR	VIRAL RNA	Severe acute respiratory syndrome coronavirus 2	Homo sapiens	ILLUMINA	2020-10-15	United Kingdom	Europe	33	4573.29	5808	0.759957	136755024
ERR4789206	PRJEB37886	AMPLICON	SAMEA7513963	ERX4658964	COG-UK/ALDP-A6F937	Illumina NovaSeq 6000	PAIRED	PCR	VIRAL RNA	Severe acute respiratory syndrome coronavirus 2	Homo sapiens	ILLUMINA	2020-10-14	United Kingdom	Europe	33	4523.39	4642	0.878206	135263025
ERR4789207	PRJEB37886	AMPLICON	SAMEA7513964	ERX4658965	COG-UK/ALDP-A6EB41	Illumina NovaSeq 6000	PAIRED	PCR	VIRAL RNA	Severe acute respiratory syndrome coronavirus 2	Homo sapiens	ILLUMINA	2020-10-15	United Kingdom	Europe	24	3916.41	3764	0.987928	117112268
ERR4789208	PRJEB37886	AMPLICON	SAMEA7513965	ERX4658966	COG-UK/ALDP-A6F973	Illumina NovaSeq 6000	PAIRED	PCR	VIRAL RNA	Severe acute respiratory syndrome coronavirus 2	Homo sapiens	ILLUMINA	2020-10-14	United Kingdom	Europe	29	4498.06	4643	0.910711	134505474
ERR4789209	PRJEB37886	AMPLICON	SAMEA7513966	ERX4658967	COG-UK/ALDP-A6EB8D	Illumina NovaSeq 6000	PAIRED	PCR	VIRAL RNA	Severe acute respiratory syndrome coronavirus 2	Homo sapiens	ILLUMINA	2020-10-15	United Kingdom	Europe	25	4527.28	4775	0.895495	135379112
ERR4789210	PRJEB37886	AMPLICON	SAMEA7513967	ERX4658968	COG-UK/ALDP-A6F8A3	Illumina NovaSeq 6000	PAIRED	PCR	VIRAL RNA	Severe acute respiratory syndrome coronavirus 2	Homo sapiens	ILLUMINA	2020-10-15	United Kingdom	Europe	23	4541.13	4830	0.865197	135793270
ERR4789211	PRJEB37886	AMPLICON	SAMEA7513968	ERX4658969	COG-UK/ALDP-A6EC02	Illumina NovaSeq 6000	PAIRED	PCR	VIRAL RNA	Severe acute respiratory syndrome coronavirus 2	Homo sapiens	ILLUMINA	2020-10-15	United Kingdom	Europe	30	4477.04	4418	0.900311	133876937
ERR4789212	PRJEB37886	AMPLICON	SAMEA7513969	ERX4658970	COG-UK/ALDP-A6F858	Illumina NovaSeq 6000	PAIRED	PCR	VIRAL RNA	Severe acute respiratory syndrome coronavirus 2	Homo sapiens	ILLUMINA	2020-10-15	United Kingdom	Europe	28	4666.33	7635	0.66806	139537136
ERR4789213	PRJEB37886	AMPLICON	SAMEA7513970	ERX4658971	COG-UK/ALDP-A6C958	Illumina NovaSeq 6000	PAIRED	PCR	VIRAL RNA	Severe acute respiratory syndrome coronavirus 2	Homo sapiens	ILLUMINA	2020-10-14	United Kingdom	Europe	30	4529.79	4657	0.839849	135454194
ERR4789214	PRJEB37886	AMPLICON	SAMEA7513971	ERX4658972	COG-UK/ALDP-A6E103	Illumina NovaSeq 6000	PAIRED	PCR	VIRAL RNA	Severe acute respiratory syndrome coronavirus 2	Homo sapiens	ILLUMINA	2020-10-14	United Kingdom	Europe	29	4514.8	5118	0.832057	135006171
ERR4789215	PRJEB37886	AMPLICON	SAMEA7513972	ERX4658973	COG-UK/ALDP-A6C949	Illumina NovaSeq 6000	PAIRED	PCR	VIRAL RNA	Severe acute respiratory syndrome coronavirus 2	Homo sapiens	ILLUMINA	2020-10-14	United Kingdom	Europe	23	4678.51	7975	0.659466	139901626
ERR4789216	PRJEB37886	AMPLICON	SAMEA7513973	ERX4658974	COG-UK/ALDP-A6E121	Illumina NovaSeq 6000	PAIRED	PCR	VIRAL RNA	Severe acute respiratory syndrome coronavirus 2	Homo sapiens	ILLUMINA	2020-10-14	United Kingdom	Europe	29	4630.53	6878	0.707822	138466804
ERR4789217	PRJEB37886	AMPLICON	SAMEA7513974	ERX4658975	COG-UK/ALDP-A6C994	Illumina NovaSeq 6000	PAIRED	PCR	VIRAL RNA	Severe acute respiratory syndrome coronavirus 2	Homo sapiens	ILLUMINA	2020-10-14	United Kingdom	Europe	26	4223.44	3718	0.995954	126293585
ERR4789218	PRJEB37886	AMPLICON	SAMEA7513975	ERX4658976	COG-UK/ALDP-A6E112	Illumina NovaSeq 6000	PAIRED	PCR	VIRAL RNA	Severe acute respiratory syndrome coronavirus 2	Homo sapiens	ILLUMINA	2020-10-13	United Kingdom	Europe	30	3120.26	2939	0.978865	93305113
ERR4789219	PRJEB37886	AMPLICON	SAMEA7513976	ERX4658977	COG-UK/ALDP-A6C9A3	Illumina NovaSeq 6000	PAIRED	PCR	VIRAL RNA	Severe acute respiratory syndrome coronavirus 2	Homo sapiens	ILLUMINA	2020-10-14	United Kingdom	Europe	23	4552.01	5005	0.879009	136118739
ERR4789220	PRJEB37886	AMPLICON	SAMEA7513977	ERX4658978	COG-UK/ALDP-A6C92B	Illumina NovaSeq 6000	PAIRED	PCR	VIRAL RNA	Severe acute respiratory syndrome coronavirus 2	Homo sapiens	ILLUMINA	2020-10-14	United Kingdom	Europe	23	4578.86	5598	0.772264	136921731
ERR4789221	PRJEB37886	AMPLICON	SAMEA7513978	ERX4658979	COG-UK/ALDP-A6C93A	Illumina NovaSeq 6000	PAIRED	PCR	VIRAL RNA	Severe acute respiratory syndrome coronavirus 2	Homo sapiens	ILLUMINA	2020-10-14	United Kingdom	Europe	46	2706	2443	0.931612	80917498
ERR4789222	PRJEB37886	AMPLICON	SAMEA7513979	ERX4658980	COG-UK/ALDP-A6C967	Illumina NovaSeq 6000	PAIRED	PCR	VIRAL RNA	Severe acute respiratory syndrome coronavirus 2	Homo sapiens	ILLUMINA	2020-10-14	United Kingdom	Europe	26	4547.08	4960	0.842491	135971457
ERR4789223	PRJEB37886	AMPLICON	SAMEA7513980	ERX4658981	COG-UK/ALDP-A6DC8B	Illumina NovaSeq 6000	PAIRED	PCR	VIRAL RNA	Severe acute respiratory syndrome coronavirus 2	Homo sapiens	ILLUMINA	2020-10-14	United Kingdom	Europe	19	4527.13	4723	0.918403	135374690
ERR4789224	PRJEB37886	AMPLICON	SAMEA7513981	ERX4658982	COG-UK/ALDP-A6C985	Illumina NovaSeq 6000	PAIRED	PCR	VIRAL RNA	Severe acute respiratory syndrome coronavirus 2	Homo sapiens	ILLUMINA	2020-10-14	United Kingdom	Europe	37	4155.42	3930	0.974952	124259493
ERR4789225	PRJEB37886	AMPLICON	SAMEA7513982	ERX4658983	COG-UK/ALDP-A6DCB8	Illumina NovaSeq 6000	PAIRED	PCR	VIRAL RNA	Severe acute respiratory syndrome coronavirus 2	Homo sapiens	ILLUMINA	2020-10-14	United Kingdom	Europe	26	4566.6	5459	0.80313	136554937
ERR4789226	PRJEB37886	AMPLICON	SAMEA7513983	ERX4658984	COG-UK/ALDP-A6EC99	Illumina NovaSeq 6000	PAIRED	PCR	VIRAL RNA	Severe acute respiratory syndrome coronavirus 2	Homo sapiens	ILLUMINA	2020-10-15	United Kingdom	Europe	25	4260.83	4045	0.984082	127411712
ERR4789227	PRJEB37886	AMPLICON	SAMEA7513984	ERX4658985	COG-UK/ALDP-A6F8EF	Illumina NovaSeq 6000	PAIRED	PCR	VIRAL RNA	Severe acute respiratory syndrome coronavirus 2	Homo sapiens	ILLUMINA	2020-10-15	United Kingdom	Europe	37	4285.83	4151	0.960338	128159139
ERR4789228	PRJEB37886	AMPLICON	SAMEA7513985	ERX4658986	COG-UK/ALDP-A6EB50	Illumina NovaSeq 6000	PAIRED	PCR	VIRAL RNA	Severe acute respiratory syndrome coronavirus 2	Homo sapiens	ILLUMINA	2020-10-15	United Kingdom	Europe	22	4514.36	4514	0.909006	134993032
ERR4789229	PRJEB37886	AMPLICON	SAMEA7513986	ERX4658987	COG-UK/ALDP-A6F90A	Illumina NovaSeq 6000	PAIRED	PCR	VIRAL RNA	Severe acute respiratory syndrome coronavirus 2	Homo sapiens	ILLUMINA	2020-10-15	United Kingdom	Europe	29	4536.41	4449	0.930107	135652238
ERR4789230	PRJEB37886	AMPLICON	SAMEA7513987	ERX4658988	COG-UK/ALDP-A6EB9C	Illumina NovaSeq 6000	PAIRED	PCR	VIRAL RNA	Severe acute respiratory syndrome coronavirus 2	Homo sapiens	ILLUMINA	2020-10-15	United Kingdom	Europe	32	4196.49	3984	0.964151	125487689
ERR4789231	PRJEB37886	AMPLICON	SAMEA7513988	ERX4658989	COG-UK/ALDP-A6F849	Illumina NovaSeq 6000	PAIRED	PCR	VIRAL RNA	Severe acute respiratory syndrome coronavirus 2	Homo sapiens	ILLUMINA	2020-10-15	United Kingdom	Europe	23	4572.53	4913	0.873993	136732425
ERR4789232	PRJEB37886	AMPLICON	SAMEA7513989	ERX4658990	COG-UK/ALDP-A6EEA2	Illumina NovaSeq 6000	PAIRED	PCR	VIRAL RNA	Severe acute respiratory syndrome coronavirus 2	Homo sapiens	ILLUMINA	2020-10-14	United Kingdom	Europe	24	4524.55	4200	0.979133	135297638
ERR4789233	PRJEB37886	AMPLICON	SAMEA7513990	ERX4658991	COG-UK/ALDP-A6F919	Illumina NovaSeq 6000	PAIRED	PCR	VIRAL RNA	Severe acute respiratory syndrome coronavirus 2	Homo sapiens	ILLUMINA	2020-10-15	United Kingdom	Europe	24	4556.09	4978	0.894158	136240823
ERR4789234	PRJEB37886	AMPLICON	SAMEA7513991	ERX4658992	COG-UK/ALDP-A6EEB1	Illumina NovaSeq 6000	PAIRED	PCR	VIRAL RNA	Severe acute respiratory syndrome coronavirus 2	Homo sapiens	ILLUMINA	2020-10-15	United Kingdom	Europe	24	4519.22	4675	0.871919	135138283
ERR4789235	PRJEB37886	AMPLICON	SAMEA7513992	ERX4658993	COG-UK/ALDP-A6F946	Illumina NovaSeq 6000	PAIRED	PCR	VIRAL RNA	Severe acute respiratory syndrome coronavirus 2	Homo sapiens	ILLUMINA	2020-10-15	United Kingdom	Europe	29	4449.83	4213	0.968732	133063328
ERR4789236	PRJEB37886	AMPLICON	SAMEA7513993	ERX4658994	COG-UK/ALDP-A6EE66	Illumina NovaSeq 6000	PAIRED	PCR	VIRAL RNA	Severe acute respiratory syndrome coronavirus 2	Homo sapiens	ILLUMINA	2020-10-14	United Kingdom	Europe	24	4570.14	5568	0.792897	136660836
ERR4789237	PRJEB37886	AMPLICON	SAMEA7513994	ERX4658995	COG-UK/ALDP-A6F867	Illumina NovaSeq 6000	PAIRED	PCR	VIRAL RNA	Severe acute respiratory syndrome coronavirus 2	Homo sapiens	ILLUMINA	2020-10-15	United Kingdom	Europe	22	4524	4576	0.899743	135281079
ERR4789238	PRJEB37886	AMPLICON	SAMEA7513995	ERX4658996	COG-UK/ALDP-A6EEEE	Illumina NovaSeq 6000	PAIRED	PCR	VIRAL RNA	Severe acute respiratory syndrome coronavirus 2	Homo sapiens	ILLUMINA	2020-10-15	United Kingdom	Europe	24	4522.33	5094	0.81644	135231282
ERR4789239	PRJEB37886	AMPLICON	SAMEA7513996	ERX4658997	COG-UK/ALDP-A6F8B2	Illumina NovaSeq 6000	PAIRED	PCR	VIRAL RNA	Severe acute respiratory syndrome coronavirus 2	Homo sapiens	ILLUMINA	2020-10-15	United Kingdom	Europe	24	4542.8	5465	0.776477	135843374
ERR4789240	PRJEB37886	AMPLICON	SAMEA7513997	ERX4658998	COG-UK/ALDP-A6EEFD	Illumina NovaSeq 6000	PAIRED	PCR	VIRAL RNA	Severe acute respiratory syndrome coronavirus 2	Homo sapiens	ILLUMINA	2020-10-14	United Kingdom	Europe	27	4529.41	4809	0.866669	135442951
ERR4789241	PRJEB37886	AMPLICON	SAMEA7513998	ERX4658999	COG-UK/ALDP-A6F8FE	Illumina NovaSeq 6000	PAIRED	PCR	VIRAL RNA	Severe acute respiratory syndrome coronavirus 2	Homo sapiens	ILLUMINA	2020-10-15	United Kingdom	Europe	25	4599.36	6436	0.732268	137534753
ERR4789242	PRJEB37886	AMPLICON	SAMEA7513999	ERX4659000	COG-UK/ALDP-A6C976	Illumina NovaSeq 6000	PAIRED	PCR	VIRAL RNA	Severe acute respiratory syndrome coronavirus 2	Homo sapiens	ILLUMINA	2020-10-14	United Kingdom	Europe	18	4642.12	7764	0.674949	138813385
ERR4789243	PRJEB37886	AMPLICON	SAMEA7514000	ERX4659001	COG-UK/ALDP-A6DCF4	Illumina NovaSeq 6000	PAIRED	PCR	VIRAL RNA	Severe acute respiratory syndrome coronavirus 2	Homo sapiens	ILLUMINA	2020-10-14	United Kingdom	Europe	32	3642.73	3346	0.941778	108928537
ERR4789244	PRJEB37886	AMPLICON	SAMEA7514001	ERX4659002	COG-UK/ALDP-A6DD1F	Illumina NovaSeq 6000	PAIRED	PCR	VIRAL RNA	Severe acute respiratory syndrome coronavirus 2	Homo sapiens	ILLUMINA	2020-10-14	United Kingdom	Europe	101	1304.96	911	0.878674	39022251
ERR4789245	PRJEB37886	AMPLICON	SAMEA7514002	ERX4659003	COG-UK/ALDP-A6D66F	Illumina NovaSeq 6000	PAIRED	PCR	VIRAL RNA	Severe acute respiratory syndrome coronavirus 2	Homo sapiens	ILLUMINA	2020-10-14	United Kingdom	Europe	25	4548.14	5003	0.859379	136003153
ERR4789246	PRJEB37886	AMPLICON	SAMEA7514003	ERX4659004	COG-UK/ALDP-A6DC9A	Illumina NovaSeq 6000	PAIRED	PCR	VIRAL RNA	Severe acute respiratory syndrome coronavirus 2	Homo sapiens	ILLUMINA	2020-10-14	United Kingdom	Europe	53	2562.78	2318	0.924389	76634839
ERR4789247	PRJEB37886	AMPLICON	SAMEA7514004	ERX4659005	COG-UK/ALDP-A6D5DB	Illumina NovaSeq 6000	PAIRED	PCR	VIRAL RNA	Severe acute respiratory syndrome coronavirus 2	Homo sapiens	ILLUMINA	2020-10-14	United Kingdom	Europe	22	4441.28	4688	0.914423	132807493
ERR4789248	PRJEB37886	AMPLICON	SAMEA7514005	ERX4659006	COG-UK/ALDP-A6DD00	Illumina NovaSeq 6000	PAIRED	PCR	VIRAL RNA	Severe acute respiratory syndrome coronavirus 2	Homo sapiens	ILLUMINA	2020-10-14	United Kingdom	Europe	30	3860.27	3598	0.9589	115433646
ERR4789249	PRJEB37886	AMPLICON	SAMEA7514006	ERX4659007	COG-UK/ALDP-A6D614	Illumina NovaSeq 6000	PAIRED	PCR	VIRAL RNA	Severe acute respiratory syndrome coronavirus 2	Homo sapiens	ILLUMINA	2020-10-14	United Kingdom	Europe	21	4666.68	7949	0.641842	139547621
ERR4789250	PRJEB37886	AMPLICON	SAMEA7514007	ERX4659008	COG-UK/ALDP-A6D5EA	Illumina NovaSeq 6000	PAIRED	PCR	VIRAL RNA	Severe acute respiratory syndrome coronavirus 2	Homo sapiens	ILLUMINA	2020-10-14	United Kingdom	Europe	28	4421.5	4609	0.919172	132215991
ERR4789251	PRJEB37886	AMPLICON	SAMEA7514008	ERX4659009	COG-UK/ALDP-A6DD2E	Illumina NovaSeq 6000	PAIRED	PCR	VIRAL RNA	Severe acute respiratory syndrome coronavirus 2	Homo sapiens	ILLUMINA	2020-10-14	United Kingdom	Europe	28	4549.15	5301	0.811858	136033144
ERR4789252	PRJEB37886	AMPLICON	SAMEA7514009	ERX4659010	COG-UK/ALDP-A6D641	Illumina NovaSeq 6000	PAIRED	PCR	VIRAL RNA	Severe acute respiratory syndrome coronavirus 2	Homo sapiens	ILLUMINA	2020-10-14	United Kingdom	Europe	20	4535.18	4600	0.917734	135615352
ERR4789253	PRJEB37886	AMPLICON	SAMEA7514010	ERX4659011	COG-UK/ALDP-A6DC6D	Illumina NovaSeq 6000	PAIRED	PCR	VIRAL RNA	Severe acute respiratory syndrome coronavirus 2	Homo sapiens	ILLUMINA	2020-10-14	United Kingdom	Europe	25	4386.79	4193	0.956259	131178122
ERR4789254	PRJEB37886	AMPLICON	SAMEA7514011	ERX4659012	COG-UK/ALDP-A6D553	Illumina NovaSeq 6000	PAIRED	PCR	VIRAL RNA	Severe acute respiratory syndrome coronavirus 2	Homo sapiens	ILLUMINA	2020-10-14	United Kingdom	Europe	29	4585.74	5711	0.735277	137127290
ERR4789255	PRJEB37886	AMPLICON	SAMEA7514012	ERX4659013	COG-UK/ALDP-A6DCC7	Illumina NovaSeq 6000	PAIRED	PCR	VIRAL RNA	Severe acute respiratory syndrome coronavirus 2	Homo sapiens	ILLUMINA	2020-10-14	United Kingdom	Europe	108	1732.56	1411	0.906665	51808634
ERR4789256	PRJEB37886	AMPLICON	SAMEA7514013	ERX4659014	COG-UK/ALDP-A6EEC0	Illumina NovaSeq 6000	PAIRED	PCR	VIRAL RNA	Severe acute respiratory syndrome coronavirus 2	Homo sapiens	ILLUMINA	2020-10-14	United Kingdom	Europe	29	4582.8	5747	0.771628	137039444
ERR4789257	PRJEB37886	AMPLICON	SAMEA7514014	ERX4659015	COG-UK/ALDP-A6F928	Illumina NovaSeq 6000	PAIRED	PCR	VIRAL RNA	Severe acute respiratory syndrome coronavirus 2	Homo sapiens	ILLUMINA	2020-10-15	United Kingdom	Europe	26	4523.69	5079	0.84316	135271836
ERR4789258	PRJEB37886	AMPLICON	SAMEA7514015	ERX4659016	COG-UK/ALDP-A6EE75	Illumina NovaSeq 6000	PAIRED	PCR	VIRAL RNA	Severe acute respiratory syndrome coronavirus 2	Homo sapiens	ILLUMINA	2020-10-14	United Kingdom	Europe	27	4578.57	5809	0.779989	136912929
ERR4789259	PRJEB37886	AMPLICON	SAMEA7514016	ERX4659017	COG-UK/ALDP-A6F876	Illumina NovaSeq 6000	PAIRED	PCR	VIRAL RNA	Severe acute respiratory syndrome coronavirus 2	Homo sapiens	ILLUMINA	2020-10-15	United Kingdom	Europe	25	4008.47	3678	0.967127	119865351
ERR4789260	PRJEB37886	AMPLICON	SAMEA7514017	ERX4659018	COG-UK/ALDP-A6EE84	Illumina NovaSeq 6000	PAIRED	PCR	VIRAL RNA	Severe acute respiratory syndrome coronavirus 2	Homo sapiens	ILLUMINA	2020-10-14	United Kingdom	Europe	26	4540.09	4825	0.86911	135762255
ERR4789261	PRJEB37886	AMPLICON	SAMEA7514018	ERX4659019	COG-UK/ALDP-A6F894	Illumina NovaSeq 6000	PAIRED	PCR	VIRAL RNA	Severe acute respiratory syndrome coronavirus 2	Homo sapiens	ILLUMINA	2020-10-15	United Kingdom	Europe	51	2050.92	1573	0.945524	61328652
ERR4789262	PRJEB37886	AMPLICON	SAMEA7514019	ERX4659020	COG-UK/ALDP-A6EE93	Illumina NovaSeq 6000	PAIRED	PCR	VIRAL RNA	Severe acute respiratory syndrome coronavirus 2	Homo sapiens	ILLUMINA	2020-10-15	United Kingdom	Europe	20	4589.32	5126	0.813664	137234501
ERR4789263	PRJEB37886	AMPLICON	SAMEA7514020	ERX4659021	COG-UK/ALDP-A6FB5F	Illumina NovaSeq 6000	PAIRED	PCR	VIRAL RNA	Severe acute respiratory syndrome coronavirus 2	Homo sapiens	ILLUMINA	2020-10-15	United Kingdom	Europe	21	4533.1	5169	0.864228	135553308
ERR4789264	PRJEB37886	AMPLICON	SAMEA7514021	ERX4659022	COG-UK/ALDP-A6EEDF	Illumina NovaSeq 6000	PAIRED	PCR	VIRAL RNA	Severe acute respiratory syndrome coronavirus 2	Homo sapiens	ILLUMINA	2020-10-14	United Kingdom	Europe	22	4543.83	4929	0.856302	135874023
ERR4789265	PRJEB37886	AMPLICON	SAMEA7514022	ERX4659023	COG-UK/ALDP-A6FBD7	Illumina NovaSeq 6000	PAIRED	PCR	VIRAL RNA	Severe acute respiratory syndrome coronavirus 2	Homo sapiens	ILLUMINA	2020-10-15	United Kingdom	Europe	21	4532.85	4578	0.912283	135545745
ERR4789266	PRJEB37886	AMPLICON	SAMEA7514023	ERX4659024	COG-UK/ALDP-A6EF09	Illumina NovaSeq 6000	PAIRED	PCR	VIRAL RNA	Severe acute respiratory syndrome coronavirus 2	Homo sapiens	ILLUMINA	2020-10-14	United Kingdom	Europe	26	4534.68	4623	0.884259	135600399
ERR4789267	PRJEB37886	AMPLICON	SAMEA7514024	ERX4659025	COG-UK/ALDP-A6FBE6	Illumina NovaSeq 6000	PAIRED	PCR	VIRAL RNA	Severe acute respiratory syndrome coronavirus 2	Homo sapiens	ILLUMINA	2020-10-15	United Kingdom	Europe	25	4566.33	5098	0.84035	136547002
ERR4789268	PRJEB37886	AMPLICON	SAMEA7514025	ERX4659026	COG-UK/ALDP-A6FC2F	Illumina NovaSeq 6000	PAIRED	PCR	VIRAL RNA	Severe acute respiratory syndrome coronavirus 2	Homo sapiens	ILLUMINA	2020-10-15	United Kingdom	Europe	35	3967.85	3718	0.977929	118650653
ERR4789269	PRJEB37886	AMPLICON	SAMEA7514026	ERX4659027	COG-UK/ALDP-A6EDE1	Illumina NovaSeq 6000	PAIRED	PCR	VIRAL RNA	Severe acute respiratory syndrome coronavirus 2	Homo sapiens	ILLUMINA	2020-10-15	United Kingdom	Europe	21	4562.51	5405	0.764338	136432699
ERR4789270	PRJEB37886	AMPLICON	SAMEA7514027	ERX4659028	COG-UK/ALDP-A6FBF5	Illumina NovaSeq 6000	PAIRED	PCR	VIRAL RNA	Severe acute respiratory syndrome coronavirus 2	Homo sapiens	ILLUMINA	2020-10-15	United Kingdom	Europe	26	4572.5	5606	0.802595	136731528
ERR4789271	PRJEB37886	AMPLICON	SAMEA7514028	ERX4659029	COG-UK/ALDP-A6D571	Illumina NovaSeq 6000	PAIRED	PCR	VIRAL RNA	Severe acute respiratory syndrome coronavirus 2	Homo sapiens	ILLUMINA	2020-10-14	United Kingdom	Europe	29	4602.73	5586	0.743604	137635323
ERR4789272	PRJEB37886	AMPLICON	SAMEA7514029	ERX4659030	COG-UK/ALDP-A6DCD6	Illumina NovaSeq 6000	PAIRED	PCR	VIRAL RNA	Severe acute respiratory syndrome coronavirus 2	Homo sapiens	ILLUMINA	2020-10-14	United Kingdom	Europe	27	4659.11	7261	0.695917	139321305
ERR4789273	PRJEB37886	AMPLICON	SAMEA7514030	ERX4659031	COG-UK/ALDP-A6D67E	Illumina NovaSeq 6000	PAIRED	PCR	VIRAL RNA	Severe acute respiratory syndrome coronavirus 2	Homo sapiens	ILLUMINA	2020-10-14	United Kingdom	Europe	26	4579.61	6196	0.741263	136943966
ERR4789274	PRJEB37886	AMPLICON	SAMEA7514031	ERX4659032	COG-UK/ALDP-A6DCA9	Illumina NovaSeq 6000	PAIRED	PCR	VIRAL RNA	Severe acute respiratory syndrome coronavirus 2	Homo sapiens	ILLUMINA	2020-10-14	United Kingdom	Europe	26	4532.26	5019	0.840919	135528216
ERR4789275	PRJEB37886	AMPLICON	SAMEA7514032	ERX4659033	COG-UK/ALDP-A6D580	Illumina NovaSeq 6000	PAIRED	PCR	VIRAL RNA	Severe acute respiratory syndrome coronavirus 2	Homo sapiens	ILLUMINA	2020-10-14	United Kingdom	Europe	19	4603.18	6797	0.711735	137648820
ERR4789276	PRJEB37886	AMPLICON	SAMEA7514033	ERX4659034	COG-UK/ALDP-A6DD3D	Illumina NovaSeq 6000	PAIRED	PCR	VIRAL RNA	Severe acute respiratory syndrome coronavirus 2	Homo sapiens	ILLUMINA	2020-10-15	United Kingdom	Europe	27	4562.12	5140	0.845768	136421157
ERR4789277	PRJEB37886	AMPLICON	SAMEA7514034	ERX4659035	COG-UK/ALDP-A6D623	Illumina NovaSeq 6000	PAIRED	PCR	VIRAL RNA	Severe acute respiratory syndrome coronavirus 2	Homo sapiens	ILLUMINA	2020-10-14	United Kingdom	Europe	21	4667.23	7968	0.650069	139564255
ERR4789278	PRJEB37886	AMPLICON	SAMEA7514035	ERX4659036	COG-UK/ALDP-A6DDE2	Illumina NovaSeq 6000	PAIRED	PCR	VIRAL RNA	Severe acute respiratory syndrome coronavirus 2	Homo sapiens	ILLUMINA	2020-10-15	United Kingdom	Europe	21	4598.33	6246	0.754807	137503923
ERR4789279	PRJEB37886	AMPLICON	SAMEA7514036	ERX4659037	COG-UK/ALDP-A6D632	Illumina NovaSeq 6000	PAIRED	PCR	VIRAL RNA	Severe acute respiratory syndrome coronavirus 2	Homo sapiens	ILLUMINA	2020-10-14	United Kingdom	Europe	21	4651.17	7972	0.643079	139083985
ERR4789280	PRJEB37886	AMPLICON	SAMEA7514037	ERX4659038	COG-UK/ALDP-A6DD88	Illumina NovaSeq 6000	PAIRED	PCR	VIRAL RNA	Severe acute respiratory syndrome coronavirus 2	Homo sapiens	ILLUMINA	2020-10-15	United Kingdom	Europe	23	4558.54	5036	0.838812	136314052
ERR4789281	PRJEB37886	AMPLICON	SAMEA7514038	ERX4659039	COG-UK/ALDP-A6D650	Illumina NovaSeq 6000	PAIRED	PCR	VIRAL RNA	Severe acute respiratory syndrome coronavirus 2	Homo sapiens	ILLUMINA	2020-10-14	United Kingdom	Europe	24	4560.58	5695	0.771093	136375127
ERR4789282	PRJEB37886	AMPLICON	SAMEA7514039	ERX4659040	COG-UK/ALDP-A6DD97	Illumina NovaSeq 6000	PAIRED	PCR	VIRAL RNA	Severe acute respiratory syndrome coronavirus 2	Homo sapiens	ILLUMINA	2020-10-15	United Kingdom	Europe	29	4125.13	3899	0.934053	123353893
ERR4789283	PRJEB37886	AMPLICON	SAMEA7514040	ERX4659041	COG-UK/ALDP-A6D562	Illumina NovaSeq 6000	PAIRED	PCR	VIRAL RNA	Severe acute respiratory syndrome coronavirus 2	Homo sapiens	ILLUMINA	2020-10-14	United Kingdom	Europe	22	4559.4	4703	0.863091	136339763
ERR4789284	PRJEB37886	AMPLICON	SAMEA7514041	ERX4659042	COG-UK/ALDP-A6DDB5	Illumina NovaSeq 6000	PAIRED	PCR	VIRAL RNA	Severe acute respiratory syndrome coronavirus 2	Homo sapiens	ILLUMINA	2020-10-15	United Kingdom	Europe	16	4518.05	4701	0.864261	135103279
ERR4789285	PRJEB37886	AMPLICON	SAMEA7514042	ERX4659043	COG-UK/ALDP-A6DE2B	Illumina NovaSeq 6000	PAIRED	PCR	VIRAL RNA	Severe acute respiratory syndrome coronavirus 2	Homo sapiens	ILLUMINA	2020-10-15	United Kingdom	Europe	26	4620.88	6518	0.713106	138178159
ERR4789286	PRJEB37886	AMPLICON	SAMEA7514043	ERX4659044	COG-UK/ALDP-A6EDF0	Illumina NovaSeq 6000	PAIRED	PCR	VIRAL RNA	Severe acute respiratory syndrome coronavirus 2	Homo sapiens	ILLUMINA	2020-10-15	United Kingdom	Europe	23	4635.85	7025	0.686353	138625932
ERR4789287	PRJEB37886	AMPLICON	SAMEA7514044	ERX4659045	COG-UK/ALDP-A6EDA5	Illumina NovaSeq 6000	PAIRED	PCR	VIRAL RNA	Severe acute respiratory syndrome coronavirus 2	Homo sapiens	ILLUMINA	2020-10-15	United Kingdom	Europe	27	4493.14	4698	0.874628	134358375
ERR4789288	PRJEB37886	AMPLICON	SAMEA7514045	ERX4659046	COG-UK/ALDP-A6FC6B	Illumina NovaSeq 6000	PAIRED	PCR	VIRAL RNA	Severe acute respiratory syndrome coronavirus 2	Homo sapiens	ILLUMINA	2020-10-15	United Kingdom	Europe	74	1300.49	875	0.88028	38888445
ERR4789289	PRJEB37886	AMPLICON	SAMEA7514046	ERX4659047	COG-UK/ALDP-A6EDC3	Illumina NovaSeq 6000	PAIRED	PCR	VIRAL RNA	Severe acute respiratory syndrome coronavirus 2	Homo sapiens	ILLUMINA	2020-10-15	United Kingdom	Europe	28	4630.21	6670	0.705648	138457028
ERR4789290	PRJEB37886	AMPLICON	SAMEA7514047	ERX4659048	COG-UK/ALDP-A6FCA7	Illumina NovaSeq 6000	PAIRED	PCR	VIRAL RNA	Severe acute respiratory syndrome coronavirus 2	Homo sapiens	ILLUMINA	2020-10-15	United Kingdom	Europe	23	4584.86	5179	0.841554	137100974
ERR4789291	PRJEB37886	AMPLICON	SAMEA7514048	ERX4659049	COG-UK/ALDP-A6EE0C	Illumina NovaSeq 6000	PAIRED	PCR	VIRAL RNA	Severe acute respiratory syndrome coronavirus 2	Homo sapiens	ILLUMINA	2020-10-15	United Kingdom	Europe	28	4560.9	5174	0.805337	136384538
ERR4789292	PRJEB37886	AMPLICON	SAMEA7514049	ERX4659050	COG-UK/ALDP-A6FB8C	Illumina NovaSeq 6000	PAIRED	PCR	VIRAL RNA	Severe acute respiratory syndrome coronavirus 2	Homo sapiens	ILLUMINA	2020-10-15	United Kingdom	Europe	27	4237.61	4053	0.975588	126717187
ERR4789293	PRJEB37886	AMPLICON	SAMEA7514050	ERX4659051	COG-UK/ALDP-A6EDB4	Illumina NovaSeq 6000	PAIRED	PCR	VIRAL RNA	Severe acute respiratory syndrome coronavirus 2	Homo sapiens	ILLUMINA	2020-10-15	United Kingdom	Europe	26	4604.63	6376	0.726783	137692352
ERR4789294	PRJEB37886	AMPLICON	SAMEA7514051	ERX4659052	COG-UK/ALDP-A6FC7A	Illumina NovaSeq 6000	PAIRED	PCR	VIRAL RNA	Severe acute respiratory syndrome coronavirus 2	Homo sapiens	ILLUMINA	2020-10-15	United Kingdom	Europe	23	4559.72	5121	0.842457	136349170
ERR4789295	PRJEB37886	AMPLICON	SAMEA7514052	ERX4659053	COG-UK/ALDP-A6EE57	Illumina NovaSeq 6000	PAIRED	PCR	VIRAL RNA	Severe acute respiratory syndrome coronavirus 2	Homo sapiens	ILLUMINA	2020-10-15	United Kingdom	Europe	23	4590.61	6171	0.733137	137272874
ERR4789296	PRJEB37886	AMPLICON	SAMEA7514053	ERX4659054	COG-UK/ALDP-A6FC3E	Illumina NovaSeq 6000	PAIRED	PCR	VIRAL RNA	Severe acute respiratory syndrome coronavirus 2	Homo sapiens	ILLUMINA	2020-10-15	United Kingdom	Europe	23	4534.64	4872	0.853326	135599399
ERR4789297	PRJEB37886	AMPLICON	SAMEA7514054	ERX4659055	COG-UK/ALDP-A6ED96	Illumina NovaSeq 6000	PAIRED	PCR	VIRAL RNA	Severe acute respiratory syndrome coronavirus 2	Homo sapiens	ILLUMINA	2020-10-15	United Kingdom	Europe	24	3041.6	2755	0.963281	90953078
ERR4789298	PRJEB37886	AMPLICON	SAMEA7514055	ERX4659056	COG-UK/ALDP-A6FB9B	Illumina NovaSeq 6000	PAIRED	PCR	VIRAL RNA	Severe acute respiratory syndrome coronavirus 2	Homo sapiens	ILLUMINA	2020-10-15	United Kingdom	Europe	22	4530.55	4380	0.935425	135476936
ERR4789299	PRJEB37886	AMPLICON	SAMEA7514056	ERX4659057	COG-UK/ALDP-A6EE2A	Illumina NovaSeq 6000	PAIRED	PCR	VIRAL RNA	Severe acute respiratory syndrome coronavirus 2	Homo sapiens	ILLUMINA	2020-10-15	United Kingdom	Europe	29	4480.62	4563	0.878674	133984064
ERR4789300	PRJEB37886	AMPLICON	SAMEA7514057	ERX4659058	COG-UK/ALDP-A6FC4D	Illumina NovaSeq 6000	PAIRED	PCR	VIRAL RNA	Severe acute respiratory syndrome coronavirus 2	Homo sapiens	ILLUMINA	2020-10-15	United Kingdom	Europe	22	4611.31	6606	0.734007	137892100
ERR4789301	PRJEB37886	AMPLICON	SAMEA7514058	ERX4659059	COG-UK/ALDP-A6D5F9	Illumina NovaSeq 6000	PAIRED	PCR	VIRAL RNA	Severe acute respiratory syndrome coronavirus 2	Homo sapiens	ILLUMINA	2020-10-14	United Kingdom	Europe	23	4625.37	7016	0.697221	138312470
ERR4789302	PRJEB37886	AMPLICON	SAMEA7514059	ERX4659060	COG-UK/ALDP-A6DDF1	Illumina NovaSeq 6000	PAIRED	PCR	VIRAL RNA	Severe acute respiratory syndrome coronavirus 2	Homo sapiens	ILLUMINA	2020-10-15	United Kingdom	Europe	26	4543.4	5338	0.833361	135861413
ERR4789303	PRJEB37886	AMPLICON	SAMEA7514060	ERX4659061	COG-UK/ALDP-A6D5AE	Illumina NovaSeq 6000	PAIRED	PCR	VIRAL RNA	Severe acute respiratory syndrome coronavirus 2	Homo sapiens	ILLUMINA	2020-10-14	United Kingdom	Europe	27	4555.42	4314	0.963382	136220696
ERR4789304	PRJEB37886	AMPLICON	SAMEA7514061	ERX4659062	COG-UK/ALDP-A6DD4C	Illumina NovaSeq 6000	PAIRED	PCR	VIRAL RNA	Severe acute respiratory syndrome coronavirus 2	Homo sapiens	ILLUMINA	2020-10-15	United Kingdom	Europe	23	4576.73	5164	0.860716	136857839
ERR4789305	PRJEB37886	AMPLICON	SAMEA7514062	ERX4659063	COG-UK/ALDP-A6D5BD	Illumina NovaSeq 6000	PAIRED	PCR	VIRAL RNA	Severe acute respiratory syndrome coronavirus 2	Homo sapiens	ILLUMINA	2020-10-14	United Kingdom	Europe	50	3770.22	3716	0.965154	112741026
ERR4789306	PRJEB37886	AMPLICON	SAMEA7514063	ERX4659064	COG-UK/ALDP-A6DD6A	Illumina NovaSeq 6000	PAIRED	PCR	VIRAL RNA	Severe acute respiratory syndrome coronavirus 2	Homo sapiens	ILLUMINA	2020-10-15	United Kingdom	Europe	23	3513.08	3128	0.953282	105051631
ERR4789307	PRJEB37886	AMPLICON	SAMEA7514064	ERX4659065	COG-UK/ALDP-A6D605	Illumina NovaSeq 6000	PAIRED	PCR	VIRAL RNA	Severe acute respiratory syndrome coronavirus 2	Homo sapiens	ILLUMINA	2020-10-14	United Kingdom	Europe	24	4542.97	4810	0.871518	135848385
ERR4789308	PRJEB37886	AMPLICON	SAMEA7514065	ERX4659066	COG-UK/ALDP-A6DDC4	Illumina NovaSeq 6000	PAIRED	PCR	VIRAL RNA	Severe acute respiratory syndrome coronavirus 2	Homo sapiens	ILLUMINA	2020-10-15	United Kingdom	Europe	28	4573.45	5820	0.796241	136759798
ERR4789309	PRJEB37886	AMPLICON	SAMEA7514066	ERX4659067	COG-UK/ALDP-A6D5CC	Illumina NovaSeq 6000	PAIRED	PCR	VIRAL RNA	Severe acute respiratory syndrome coronavirus 2	Homo sapiens	ILLUMINA	2020-10-14	United Kingdom	Europe	23	4546.03	4881	0.866903	135939832
ERR4789310	PRJEB37886	AMPLICON	SAMEA7514067	ERX4659068	COG-UK/ALDP-A6DE0D	Illumina NovaSeq 6000	PAIRED	PCR	VIRAL RNA	Severe acute respiratory syndrome coronavirus 2	Homo sapiens	ILLUMINA	2020-10-15	United Kingdom	Europe	23	4407.7	4281	0.963883	131803431
ERR4789311	PRJEB37886	AMPLICON	SAMEA7514068	ERX4659069	COG-UK/ALDP-A6CA37	Illumina NovaSeq 6000	PAIRED	PCR	VIRAL RNA	Severe acute respiratory syndrome coronavirus 2	Homo sapiens	ILLUMINA	2020-10-14	United Kingdom	Europe	25	4548.24	4949	0.860348	136006114
ERR4789312	PRJEB37886	AMPLICON	SAMEA7514069	ERX4659070	COG-UK/ALDP-A6DE3A	Illumina NovaSeq 6000	PAIRED	PCR	VIRAL RNA	Severe acute respiratory syndrome coronavirus 2	Homo sapiens	ILLUMINA	2020-10-15	United Kingdom	Europe	25	4512.8	4512	0.943986	134946345
ERR4789313	PRJEB37886	AMPLICON	SAMEA7514070	ERX4659071	COG-UK/ALDP-A6CA64	Illumina NovaSeq 6000	PAIRED	PCR	VIRAL RNA	Severe acute respiratory syndrome coronavirus 2	Homo sapiens	ILLUMINA	2020-10-14	United Kingdom	Europe	21	4517.35	4819	0.874528	135082304
ERR4789314	PRJEB37886	AMPLICON	SAMEA7514071	ERX4659072	COG-UK/ALDP-A6DDA6	Illumina NovaSeq 6000	PAIRED	PCR	VIRAL RNA	Severe acute respiratory syndrome coronavirus 2	Homo sapiens	ILLUMINA	2020-10-15	United Kingdom	Europe	102	827.794	471	0.82771	24753516
ERR4789315	PRJEB37886	AMPLICON	SAMEA7514072	ERX4659073	COG-UK/ALDP-A6CA0A	Illumina NovaSeq 6000	PAIRED	PCR	VIRAL RNA	Severe acute respiratory syndrome coronavirus 2	Homo sapiens	ILLUMINA	2020-10-14	United Kingdom	Europe	52	2231.73	1914	0.968331	66735283
ERR4789316	PRJEB37886	AMPLICON	SAMEA7514073	ERX4659074	COG-UK/ALDP-A6DE1C	Illumina NovaSeq 6000	PAIRED	PCR	VIRAL RNA	Severe acute respiratory syndrome coronavirus 2	Homo sapiens	ILLUMINA	2020-10-15	United Kingdom	Europe	31	2648.11	2277	0.951543	79186463
ERR4789317	PRJEB37886	AMPLICON	SAMEA7514074	ERX4659075	COG-UK/ALDP-A6EE39	Illumina NovaSeq 6000	PAIRED	PCR	VIRAL RNA	Severe acute respiratory syndrome coronavirus 2	Homo sapiens	ILLUMINA	2020-10-15	United Kingdom	Europe	26	4478.29	4612	0.885129	133914417
ERR4789318	PRJEB37886	AMPLICON	SAMEA7514075	ERX4659076	COG-UK/ALDP-A6FC89	Illumina NovaSeq 6000	PAIRED	PCR	VIRAL RNA	Severe acute respiratory syndrome coronavirus 2	Homo sapiens	ILLUMINA	2020-10-15	United Kingdom	Europe	23	4546.88	4321	0.973381	135965305
ERR4789319	PRJEB37886	AMPLICON	SAMEA7514076	ERX4659077	COG-UK/ALDP-A6EDD2	Illumina NovaSeq 6000	PAIRED	PCR	VIRAL RNA	Severe acute respiratory syndrome coronavirus 2	Homo sapiens	ILLUMINA	2020-10-15	United Kingdom	Europe	25	4560.6	5642	0.774571	136375513
ERR4789320	PRJEB37886	AMPLICON	SAMEA7514077	ERX4659078	COG-UK/ALDP-A6FCB6	Illumina NovaSeq 6000	PAIRED	PCR	VIRAL RNA	Severe acute respiratory syndrome coronavirus 2	Homo sapiens	ILLUMINA	2020-10-15	United Kingdom	Europe	25	4434.58	4185	0.967997	132607208
ERR4789321	PRJEB37886	AMPLICON	SAMEA7514078	ERX4659079	COG-UK/ALDP-A6EE1B	Illumina NovaSeq 6000	PAIRED	PCR	VIRAL RNA	Severe acute respiratory syndrome coronavirus 2	Homo sapiens	ILLUMINA	2020-10-15	United Kingdom	Europe	21	4552.07	5152	0.834097	136120696
ERR4789322	PRJEB37886	AMPLICON	SAMEA7514079	ERX4659080	COG-UK/ALDP-A6FB6E	Illumina NovaSeq 6000	PAIRED	PCR	VIRAL RNA	Severe acute respiratory syndrome coronavirus 2	Homo sapiens	ILLUMINA	2020-10-15	United Kingdom	Europe	24	4551.46	5633	0.770692	136102295
ERR4789323	PRJEB37886	AMPLICON	SAMEA7514080	ERX4659081	COG-UK/ALDP-A6EE48	Illumina NovaSeq 6000	PAIRED	PCR	VIRAL RNA	Severe acute respiratory syndrome coronavirus 2	Homo sapiens	ILLUMINA	2020-10-15	United Kingdom	Europe	26	4526.45	4371	0.927298	135354382
ERR4789324	PRJEB37886	AMPLICON	SAMEA7514081	ERX4659082	COG-UK/ALDP-A6FBC8	Illumina NovaSeq 6000	PAIRED	PCR	VIRAL RNA	Severe acute respiratory syndrome coronavirus 2	Homo sapiens	ILLUMINA	2020-10-15	United Kingdom	Europe	30	4546.21	4753	0.913153	135945277
ERR4789325	PRJEB37886	AMPLICON	SAMEA7514082	ERX4659083	COG-UK/ALDP-A6F2A5	Illumina NovaSeq 6000	PAIRED	PCR	VIRAL RNA	Severe acute respiratory syndrome coronavirus 2	Homo sapiens	ILLUMINA	2020-10-15	United Kingdom	Europe	24	4580.3	5925	0.756312	136964764
ERR4789326	PRJEB37886	AMPLICON	SAMEA7514083	ERX4659084	COG-UK/ALDP-A6FC5C	Illumina NovaSeq 6000	PAIRED	PCR	VIRAL RNA	Severe acute respiratory syndrome coronavirus 2	Homo sapiens	ILLUMINA	2020-10-15	United Kingdom	Europe	29	4526.7	4513	0.927934	135362023
ERR4789327	PRJEB37886	AMPLICON	SAMEA7514084	ERX4659085	COG-UK/ALDP-A6F2E1	Illumina NovaSeq 6000	PAIRED	PCR	VIRAL RNA	Severe acute respiratory syndrome coronavirus 2	Homo sapiens	ILLUMINA	2020-10-15	United Kingdom	Europe	24	4554.68	5215	0.870347	136198496
ERR4789328	PRJEB37886	AMPLICON	SAMEA7514085	ERX4659086	COG-UK/ALDP-A6FBAA	Illumina NovaSeq 6000	PAIRED	PCR	VIRAL RNA	Severe acute respiratory syndrome coronavirus 2	Homo sapiens	ILLUMINA	2020-10-15	United Kingdom	Europe	26	4531.92	4603	0.919506	135518085
ERR4789329	PRJEB37886	AMPLICON	SAMEA7514086	ERX4659087	COG-UK/ALDP-A6F2B4	Illumina NovaSeq 6000	PAIRED	PCR	VIRAL RNA	Severe acute respiratory syndrome coronavirus 2	Homo sapiens	ILLUMINA	2020-10-15	United Kingdom	Europe	22	4412.75	4215	0.964218	131954556
ERR4789330	PRJEB37886	AMPLICON	SAMEA7514087	ERX4659088	COG-UK/ALDP-A6FB7D	Illumina NovaSeq 6000	PAIRED	PCR	VIRAL RNA	Severe acute respiratory syndrome coronavirus 2	Homo sapiens	ILLUMINA	2020-10-15	United Kingdom	Europe	24	4552.74	5452	0.802361	136140544
ERR4789331	PRJEB37886	AMPLICON	SAMEA7514088	ERX4659089	COG-UK/ALDP-A6F2F0	Illumina NovaSeq 6000	PAIRED	PCR	VIRAL RNA	Severe acute respiratory syndrome coronavirus 2	Homo sapiens	ILLUMINA	2020-10-15	United Kingdom	Europe	24	4496.74	4554	0.912049	134466119
ERR4789332	PRJEB37886	AMPLICON	SAMEA7514089	ERX4659090	COG-UK/ALDP-A6FBB9	Illumina NovaSeq 6000	PAIRED	PCR	VIRAL RNA	Severe acute respiratory syndrome coronavirus 2	Homo sapiens	ILLUMINA	2020-10-15	United Kingdom	Europe	26	4568.24	5330	0.833762	136603934
ERR4789333	PRJEB37886	AMPLICON	SAMEA7514090	ERX4659091	COG-UK/ALDP-A6CA73	Illumina NovaSeq 6000	PAIRED	PCR	VIRAL RNA	Severe acute respiratory syndrome coronavirus 2	Homo sapiens	ILLUMINA	2020-10-15	United Kingdom	Europe	23	4666.78	8001	0.639401	139550730
ERR4789334	PRJEB37886	AMPLICON	SAMEA7514091	ERX4659092	COG-UK/ALDP-A6DD5B	Illumina NovaSeq 6000	PAIRED	PCR	VIRAL RNA	Severe acute respiratory syndrome coronavirus 2	Homo sapiens	ILLUMINA	2020-10-15	United Kingdom	Europe	28	2645.1	2312	0.954118	79096429
ERR4789335	PRJEB37886	AMPLICON	SAMEA7514092	ERX4659093	COG-UK/ALDP-A6CA82	Illumina NovaSeq 6000	PAIRED	PCR	VIRAL RNA	Severe acute respiratory syndrome coronavirus 2	Homo sapiens	ILLUMINA	2020-10-15	United Kingdom	Europe	32	4544.11	4841	0.867104	135882507
ERR4789336	PRJEB37886	AMPLICON	SAMEA7514093	ERX4659094	COG-UK/ALDP-A6DD79	Illumina NovaSeq 6000	PAIRED	PCR	VIRAL RNA	Severe acute respiratory syndrome coronavirus 2	Homo sapiens	ILLUMINA	2020-10-15	United Kingdom	Europe	25	4407	4317	0.922884	131782390
ERR4789337	PRJEB37886	AMPLICON	SAMEA7514094	ERX4659095	COG-UK/ALDP-A6CABF	Illumina NovaSeq 6000	PAIRED	PCR	VIRAL RNA	Severe acute respiratory syndrome coronavirus 2	Homo sapiens	ILLUMINA	2020-10-15	United Kingdom	Europe	24	4415.86	4215	0.971909	132047552
ERR4789338	PRJEB37886	AMPLICON	SAMEA7514095	ERX4659096	COG-UK/ALDP-A6CACE	Illumina NovaSeq 6000	PAIRED	PCR	VIRAL RNA	Severe acute respiratory syndrome coronavirus 2	Homo sapiens	ILLUMINA	2020-10-15	United Kingdom	Europe	23	4434.54	4541	0.883055	132606090
ERR4789339	PRJEB37886	AMPLICON	SAMEA7514096	ERX4659097	COG-UK/ALDP-A6E613	Illumina NovaSeq 6000	PAIRED	PCR	VIRAL RNA	Severe acute respiratory syndrome coronavirus 2	Homo sapiens	ILLUMINA	2020-10-15	United Kingdom	Europe	19	4541.75	4822	0.869378	135812051
ERR4789340	PRJEB37886	AMPLICON	SAMEA7514097	ERX4659098	COG-UK/ALDP-A6CA19	Illumina NovaSeq 6000	PAIRED	PCR	VIRAL RNA	Severe acute respiratory syndrome coronavirus 2	Homo sapiens	ILLUMINA	2020-10-15	United Kingdom	Europe	30	4561.61	5923	0.736648	136405681
ERR4789341	PRJEB37886	AMPLICON	SAMEA7514098	ERX4659099	COG-UK/ALDP-A6E67D	Illumina NovaSeq 6000	PAIRED	PCR	VIRAL RNA	Severe acute respiratory syndrome coronavirus 2	Homo sapiens	ILLUMINA	2020-10-15	United Kingdom	Europe	27	4541.07	5078	0.829649	135791695
ERR4789342	PRJEB37886	AMPLICON	SAMEA7514099	ERX4659100	COG-UK/ALDP-A6CA46	Illumina NovaSeq 6000	PAIRED	PCR	VIRAL RNA	Severe acute respiratory syndrome coronavirus 2	Homo sapiens	ILLUMINA	2020-10-15	United Kingdom	Europe	25	4655.92	7546	0.667324	139225953
ERR4789343	PRJEB37886	AMPLICON	SAMEA7514100	ERX4659101	COG-UK/ALDP-A6E5BC	Illumina NovaSeq 6000	PAIRED	PCR	VIRAL RNA	Severe acute respiratory syndrome coronavirus 2	Homo sapiens	ILLUMINA	2020-10-15	United Kingdom	Europe	20	4573.82	5403	0.82567	136770834
ERR4789344	PRJEB37886	AMPLICON	SAMEA7514101	ERX4659102	COG-UK/ALDP-A6CADD	Illumina NovaSeq 6000	PAIRED	PCR	VIRAL RNA	Severe acute respiratory syndrome coronavirus 2	Homo sapiens	ILLUMINA	2020-10-15	United Kingdom	Europe	23	4493.07	4546	0.890212	134356304
ERR4789345	PRJEB37886	AMPLICON	SAMEA7514102	ERX4659103	COG-UK/ALDP-A6E5F8	Illumina NovaSeq 6000	PAIRED	PCR	VIRAL RNA	Severe acute respiratory syndrome coronavirus 2	Homo sapiens	ILLUMINA	2020-10-15	United Kingdom	Europe	25	4555.36	4613	0.934555	136218857
ERR4789346	PRJEB37886	AMPLICON	SAMEA7514103	ERX4659104	COG-UK/ALDP-A6C9B2	Illumina NovaSeq 6000	PAIRED	PCR	VIRAL RNA	Severe acute respiratory syndrome coronavirus 2	Homo sapiens	ILLUMINA	2020-10-15	United Kingdom	Europe	25	4654.29	7258	0.687322	139177146
ERR4789347	PRJEB37886	AMPLICON	SAMEA7514104	ERX4659105	COG-UK/ALDP-A6E68C	Illumina NovaSeq 6000	PAIRED	PCR	VIRAL RNA	Severe acute respiratory syndrome coronavirus 2	Homo sapiens	ILLUMINA	2020-10-15	United Kingdom	Europe	79	984.514	615	0.851252	29439922
ERR4789348	PRJEB37886	AMPLICON	SAMEA7514105	ERX4659106	COG-UK/ALDP-A6F366	Illumina NovaSeq 6000	PAIRED	PCR	VIRAL RNA	Severe acute respiratory syndrome coronavirus 2	Homo sapiens	ILLUMINA	2020-10-15	United Kingdom	Europe	24	4557.48	4652	0.890546	136282338
ERR4789349	PRJEB37886	AMPLICON	SAMEA7514106	ERX4659107	COG-UK/ALDP-A6FC01	Illumina NovaSeq 6000	PAIRED	PCR	VIRAL RNA	Severe acute respiratory syndrome coronavirus 2	Homo sapiens	ILLUMINA	2020-10-15	United Kingdom	Europe	23	4644.81	7415	0.686954	138893767
ERR4789350	PRJEB37886	AMPLICON	SAMEA7514107	ERX4659108	COG-UK/ALDP-A6F348	Illumina NovaSeq 6000	PAIRED	PCR	VIRAL RNA	Severe acute respiratory syndrome coronavirus 2	Homo sapiens	ILLUMINA	2020-10-15	United Kingdom	Europe	20	4537.6	4925	0.865699	135687965
ERR4789351	PRJEB37886	AMPLICON	SAMEA7514108	ERX4659109	COG-UK/ALDP-A6FC98	Illumina NovaSeq 6000	PAIRED	PCR	VIRAL RNA	Severe acute respiratory syndrome coronavirus 2	Homo sapiens	ILLUMINA	2020-10-15	United Kingdom	Europe	24	4581.33	5571	0.822359	136995644
ERR4789352	PRJEB37886	AMPLICON	SAMEA7514109	ERX4659110	COG-UK/ALDP-A6F375	Illumina NovaSeq 6000	PAIRED	PCR	VIRAL RNA	Severe acute respiratory syndrome coronavirus 2	Homo sapiens	ILLUMINA	2020-10-15	United Kingdom	Europe	28	4504.54	4571	0.90924	134699235
ERR4789353	PRJEB37886	AMPLICON	SAMEA7514110	ERX4659111	COG-UK/ALDP-A6FC10	Illumina NovaSeq 6000	PAIRED	PCR	VIRAL RNA	Severe acute respiratory syndrome coronavirus 2	Homo sapiens	ILLUMINA	2020-10-15	United Kingdom	Europe	27	4509.2	4662	0.903655	134838608
ERR4789354	PRJEB37886	AMPLICON	SAMEA7514111	ERX4659112	COG-UK/ALDP-A6F2C3	Illumina NovaSeq 6000	PAIRED	PCR	VIRAL RNA	Severe acute respiratory syndrome coronavirus 2	Homo sapiens	ILLUMINA	2020-10-15	United Kingdom	Europe	26	4607.48	6308	0.730127	137777517
ERR4789355	PRJEB37886	AMPLICON	SAMEA7514112	ERX4659113	COG-UK/ALDP-A6FD59	Illumina NovaSeq 6000	PAIRED	PCR	VIRAL RNA	Severe acute respiratory syndrome coronavirus 2	Homo sapiens	ILLUMINA	2020-10-14	United Kingdom	Europe	30	4544.03	4908	0.861084	135880146
ERR4789356	PRJEB37886	AMPLICON	SAMEA7514113	ERX4659114	COG-UK/ALDP-A6F384	Illumina NovaSeq 6000	PAIRED	PCR	VIRAL RNA	Severe acute respiratory syndrome coronavirus 2	Homo sapiens	ILLUMINA	2020-10-15	United Kingdom	Europe	24	4549.64	5217	0.819583	136047795
ERR4789357	PRJEB37886	AMPLICON	SAMEA7514114	ERX4659115	COG-UK/ALDP-A6FD68	Illumina NovaSeq 6000	PAIRED	PCR	VIRAL RNA	Severe acute respiratory syndrome coronavirus 2	Homo sapiens	ILLUMINA	2020-10-14	United Kingdom	Europe	18	4243.77	4072	0.979567	126901497
ERR4789358	PRJEB37886	AMPLICON	SAMEA7514115	ERX4659116	COG-UK/ALDP-A6F31B	Illumina NovaSeq 6000	PAIRED	PCR	VIRAL RNA	Severe acute respiratory syndrome coronavirus 2	Homo sapiens	ILLUMINA	2020-10-15	United Kingdom	Europe	23	4562.38	5339	0.835702	136428705
ERR4789359	PRJEB37886	AMPLICON	SAMEA7514116	ERX4659117	COG-UK/ALDP-A6FD0E	Illumina NovaSeq 6000	PAIRED	PCR	VIRAL RNA	Severe acute respiratory syndrome coronavirus 2	Homo sapiens	ILLUMINA	2020-10-14	United Kingdom	Europe	49	2559.92	2235	0.943986	76549364
ERR4789360	PRJEB37886	AMPLICON	SAMEA7514117	ERX4659118	COG-UK/ALDP-A6F30C	Illumina NovaSeq 6000	PAIRED	PCR	VIRAL RNA	Severe acute respiratory syndrome coronavirus 2	Homo sapiens	ILLUMINA	2020-10-15	United Kingdom	Europe	20	4547.45	4605	0.911748	135982372
ERR4789361	PRJEB37886	AMPLICON	SAMEA7514118	ERX4659119	COG-UK/ALDP-A6FD2C	Illumina NovaSeq 6000	PAIRED	PCR	VIRAL RNA	Severe acute respiratory syndrome coronavirus 2	Homo sapiens	ILLUMINA	2020-10-14	United Kingdom	Europe	24	4518.73	4115	0.992609	135123601
ERR4789362	PRJEB37886	AMPLICON	SAMEA7514119	ERX4659120	COG-UK/ALDP-A6F393	Illumina NovaSeq 6000	PAIRED	PCR	VIRAL RNA	Severe acute respiratory syndrome coronavirus 2	Homo sapiens	ILLUMINA	2020-10-15	United Kingdom	Europe	21	4532.54	4784	0.845668	135536672
ERR4789363	PRJEB37886	AMPLICON	SAMEA7514120	ERX4659121	COG-UK/ALDP-A6FD3B	Illumina NovaSeq 6000	PAIRED	PCR	VIRAL RNA	Severe acute respiratory syndrome coronavirus 2	Homo sapiens	ILLUMINA	2020-10-14	United Kingdom	Europe	26	4612.65	6284	0.759589	137932065
ERR4789364	PRJEB37886	AMPLICON	SAMEA7514121	ERX4659122	COG-UK/ALDP-A6CA91	Illumina NovaSeq 6000	PAIRED	PCR	VIRAL RNA	Severe acute respiratory syndrome coronavirus 2	Homo sapiens	ILLUMINA	2020-10-15	United Kingdom	Europe	27	4633.46	6787	0.727352	138554420
ERR4789365	PRJEB37886	AMPLICON	SAMEA7514122	ERX4659123	COG-UK/ALDP-A6E622	Illumina NovaSeq 6000	PAIRED	PCR	VIRAL RNA	Severe acute respiratory syndrome coronavirus 2	Homo sapiens	ILLUMINA	2020-10-15	United Kingdom	Europe	20	4608.58	6443	0.715681	137810450
ERR4789366	PRJEB37886	AMPLICON	SAMEA7514123	ERX4659124	COG-UK/ALDP-A6C9C1	Illumina NovaSeq 6000	PAIRED	PCR	VIRAL RNA	Severe acute respiratory syndrome coronavirus 2	Homo sapiens	ILLUMINA	2020-10-15	United Kingdom	Europe	24	4625.08	7083	0.690332	138303653
ERR4789367	PRJEB37886	AMPLICON	SAMEA7514124	ERX4659125	COG-UK/ALDP-A6E604	Illumina NovaSeq 6000	PAIRED	PCR	VIRAL RNA	Severe acute respiratory syndrome coronavirus 2	Homo sapiens	ILLUMINA	2020-10-15	United Kingdom	Europe	23	4489.89	4363	0.901147	134261236
ERR4789368	PRJEB37886	AMPLICON	SAMEA7514125	ERX4659126	COG-UK/ALDP-A6C9EF	Illumina NovaSeq 6000	PAIRED	PCR	VIRAL RNA	Severe acute respiratory syndrome coronavirus 2	Homo sapiens	ILLUMINA	2020-10-15	United Kingdom	Europe	26	4494.9	4510	0.939371	134411096
ERR4789369	PRJEB37886	AMPLICON	SAMEA7514126	ERX4659127	COG-UK/ALDP-A6E631	Illumina NovaSeq 6000	PAIRED	PCR	VIRAL RNA	Severe acute respiratory syndrome coronavirus 2	Homo sapiens	ILLUMINA	2020-10-15	United Kingdom	Europe	24	4616.83	6460	0.724944	138057108
ERR4789370	PRJEB37886	AMPLICON	SAMEA7514127	ERX4659128	COG-UK/ALDP-A6CA28	Illumina NovaSeq 6000	PAIRED	PCR	VIRAL RNA	Severe acute respiratory syndrome coronavirus 2	Homo sapiens	ILLUMINA	2020-10-15	United Kingdom	Europe	30	3541.45	3320	0.936662	105900000
ERR4789371	PRJEB37886	AMPLICON	SAMEA7514128	ERX4659129	COG-UK/ALDP-A6E66E	Illumina NovaSeq 6000	PAIRED	PCR	VIRAL RNA	Severe acute respiratory syndrome coronavirus 2	Homo sapiens	ILLUMINA	2020-10-15	United Kingdom	Europe	33	4536.74	4576	0.897669	135662142
ERR4789372	PRJEB37886	AMPLICON	SAMEA7514129	ERX4659130	COG-UK/ALDP-A6C9D0	Illumina NovaSeq 6000	PAIRED	PCR	VIRAL RNA	Severe acute respiratory syndrome coronavirus 2	Homo sapiens	ILLUMINA	2020-10-15	United Kingdom	Europe	24	4563.69	5316	0.818279	136468036
ERR4789373	PRJEB37886	AMPLICON	SAMEA7514130	ERX4659131	COG-UK/ALDP-A6E69B	Illumina NovaSeq 6000	PAIRED	PCR	VIRAL RNA	Severe acute respiratory syndrome coronavirus 2	Homo sapiens	ILLUMINA	2020-10-15	United Kingdom	Europe	23	4604.27	6240	0.746079	137681439
ERR4789374	PRJEB37886	AMPLICON	SAMEA7514131	ERX4659132	COG-UK/ALDP-A6E6F5	Illumina NovaSeq 6000	PAIRED	PCR	VIRAL RNA	Severe acute respiratory syndrome coronavirus 2	Homo sapiens	ILLUMINA	2020-10-15	United Kingdom	Europe	21	4524.42	4881	0.896164	135293856
ERR4789375	PRJEB37886	AMPLICON	SAMEA7514132	ERX4659133	COG-UK/ALDP-A6CAEC	Illumina NovaSeq 6000	PAIRED	PCR	VIRAL RNA	Severe acute respiratory syndrome coronavirus 2	Homo sapiens	ILLUMINA	2020-10-15	United Kingdom	Europe	25	4543.33	4581	0.922917	135859097
ERR4789376	PRJEB37886	AMPLICON	SAMEA7514133	ERX4659134	COG-UK/ALDP-A6E6AA	Illumina NovaSeq 6000	PAIRED	PCR	VIRAL RNA	Severe acute respiratory syndrome coronavirus 2	Homo sapiens	ILLUMINA	2020-10-15	United Kingdom	Europe	27	4548.57	5098	0.878072	136015802
ERR4789377	PRJEB37886	AMPLICON	SAMEA7514134	ERX4659135	COG-UK/ALDP-A6C9FE	Illumina NovaSeq 6000	PAIRED	PCR	VIRAL RNA	Severe acute respiratory syndrome coronavirus 2	Homo sapiens	ILLUMINA	2020-10-15	United Kingdom	Europe	23	4581.41	6079	0.73297	136998001
ERR4789378	PRJEB37886	AMPLICON	SAMEA7514135	ERX4659136	COG-UK/ALDP-A6E5CB	Illumina NovaSeq 6000	PAIRED	PCR	VIRAL RNA	Severe acute respiratory syndrome coronavirus 2	Homo sapiens	ILLUMINA	2020-10-15	United Kingdom	Europe	26	4607.78	6434	0.736582	137786327
ERR4789379	PRJEB37886	AMPLICON	SAMEA7514136	ERX4659137	COG-UK/ALDP-A6F357	Illumina NovaSeq 6000	PAIRED	PCR	VIRAL RNA	Severe acute respiratory syndrome coronavirus 2	Homo sapiens	ILLUMINA	2020-10-15	United Kingdom	Europe	36	3865.26	3645	0.95676	115582902
ERR4789380	PRJEB37886	AMPLICON	SAMEA7514137	ERX4659138	COG-UK/ALDP-A6FD77	Illumina NovaSeq 6000	PAIRED	PCR	VIRAL RNA	Severe acute respiratory syndrome coronavirus 2	Homo sapiens	ILLUMINA	2020-10-14	United Kingdom	Europe	27	4597.68	6087	0.75989	137484333
ERR4789381	PRJEB37886	AMPLICON	SAMEA7514138	ERX4659139	COG-UK/ALDP-A6F2D2	Illumina NovaSeq 6000	PAIRED	PCR	VIRAL RNA	Severe acute respiratory syndrome coronavirus 2	Homo sapiens	ILLUMINA	2020-10-15	United Kingdom	Europe	26	3450.22	3295	0.952012	103171986
ERR4789382	PRJEB37886	AMPLICON	SAMEA7514139	ERX4659140	COG-UK/ALDP-A6FD86	Illumina NovaSeq 6000	PAIRED	PCR	VIRAL RNA	Severe acute respiratory syndrome coronavirus 2	Homo sapiens	ILLUMINA	2020-10-14	United Kingdom	Europe	23	4598.32	6212	0.754707	137503692
ERR4789383	PRJEB37886	AMPLICON	SAMEA7514140	ERX4659141	COG-UK/ALDP-A6F32A	Illumina NovaSeq 6000	PAIRED	PCR	VIRAL RNA	Severe acute respiratory syndrome coronavirus 2	Homo sapiens	ILLUMINA	2020-10-15	United Kingdom	Europe	23	4579.85	5517	0.816039	136951226
ERR4789384	PRJEB37886	AMPLICON	SAMEA7514141	ERX4659142	COG-UK/ALDP-A6FDA4	Illumina NovaSeq 6000	PAIRED	PCR	VIRAL RNA	Severe acute respiratory syndrome coronavirus 2	Homo sapiens	ILLUMINA	2020-10-14	United Kingdom	Europe	19	4581.81	5928	0.751998	137009778
ERR4789385	PRJEB37886	AMPLICON	SAMEA7514142	ERX4659143	COG-UK/ALDP-A6F339	Illumina NovaSeq 6000	PAIRED	PCR	VIRAL RNA	Severe acute respiratory syndrome coronavirus 2	Homo sapiens	ILLUMINA	2020-10-15	United Kingdom	Europe	24	4264.79	4105	0.930977	127530087
ERR4789386	PRJEB37886	AMPLICON	SAMEA7514143	ERX4659144	COG-UK/ALDP-A6FCC5	Illumina NovaSeq 6000	PAIRED	PCR	VIRAL RNA	Severe acute respiratory syndrome coronavirus 2	Homo sapiens	ILLUMINA	2020-10-14	United Kingdom	Europe	24	4438.76	4424	0.882754	132732293
ERR4789387	PRJEB37886	AMPLICON	SAMEA7514144	ERX4659145	COG-UK/ALDP-A6F21E	Illumina NovaSeq 6000	PAIRED	PCR	VIRAL RNA	Severe acute respiratory syndrome coronavirus 2	Homo sapiens	ILLUMINA	2020-10-15	United Kingdom	Europe	26	4502.93	4699	0.858476	134651098
ERR4789388	PRJEB37886	AMPLICON	SAMEA7514145	ERX4659146	COG-UK/ALDP-A6FD1D	Illumina NovaSeq 6000	PAIRED	PCR	VIRAL RNA	Severe acute respiratory syndrome coronavirus 2	Homo sapiens	ILLUMINA	2020-10-14	United Kingdom	Europe	23	4593.92	5961	0.757014	137372085
ERR4789389	PRJEB37886	AMPLICON	SAMEA7514146	ERX4659147	COG-UK/ALDP-A6F1D5	Illumina NovaSeq 6000	PAIRED	PCR	VIRAL RNA	Severe acute respiratory syndrome coronavirus 2	Homo sapiens	ILLUMINA	2020-10-15	United Kingdom	Europe	22	4555.12	5766	0.766211	136211750
ERR4789390	PRJEB37886	AMPLICON	SAMEA7514147	ERX4659148	COG-UK/ALDP-A6FDB3	Illumina NovaSeq 6000	PAIRED	PCR	VIRAL RNA	Severe acute respiratory syndrome coronavirus 2	Homo sapiens	ILLUMINA	2020-10-14	United Kingdom	Europe	23	4592.42	6001	0.760994	137327167
ERR4789391	PRJEB37886	AMPLICON	SAMEA7514148	ERX4659149	COG-UK/ALDP-A6F269	Illumina NovaSeq 6000	PAIRED	PCR	VIRAL RNA	Severe acute respiratory syndrome coronavirus 2	Homo sapiens	ILLUMINA	2020-10-15	United Kingdom	Europe	25	4552.54	5237	0.813096	136134587
ERR4789392	PRJEB37886	AMPLICON	SAMEA7514149	ERX4659150	COG-UK/ALDP-A6FDE0	Illumina NovaSeq 6000	PAIRED	PCR	VIRAL RNA	Severe acute respiratory syndrome coronavirus 2	Homo sapiens	ILLUMINA	2020-10-14	United Kingdom	Europe	26	4533.24	5004	0.885764	135557497
ERR4789393	PRJEB37886	AMPLICON	SAMEA7514150	ERX4659151	COG-UK/ALDP-A6F14E	Illumina NovaSeq 6000	PAIRED	PCR	VIRAL RNA	Severe acute respiratory syndrome coronavirus 2	Homo sapiens	ILLUMINA	2020-10-15	United Kingdom	Europe	28	4070.03	3777	0.94646	121706088
ERR4789394	PRJEB37886	AMPLICON	SAMEA7514151	ERX4659152	COG-UK/ALDP-A6FD4A	Illumina NovaSeq 6000	PAIRED	PCR	VIRAL RNA	Severe acute respiratory syndrome coronavirus 2	Homo sapiens	ILLUMINA	2020-10-14	United Kingdom	Europe	22	4604.42	6199	0.755209	137685865
ERR4789395	PRJEB37886	AMPLICON	SAMEA7514152	ERX4659153	COG-UK/ALDP-A6CAA0	Illumina NovaSeq 6000	PAIRED	PCR	VIRAL RNA	Severe acute respiratory syndrome coronavirus 2	Homo sapiens	ILLUMINA	2020-10-14	United Kingdom	Europe	29	4600.42	6090	0.734809	137566442
ERR4789396	PRJEB37886	AMPLICON	SAMEA7514153	ERX4659154	COG-UK/ALDP-A6CAFB	Illumina NovaSeq 6000	PAIRED	PCR	VIRAL RNA	Severe acute respiratory syndrome coronavirus 2	Homo sapiens	ILLUMINA	2020-10-14	United Kingdom	Europe	26	4641.17	6855	0.700465	138784788
ERR4789397	PRJEB37886	AMPLICON	SAMEA7514154	ERX4659155	COG-UK/ALDP-A6E6B9	Illumina NovaSeq 6000	PAIRED	PCR	VIRAL RNA	Severe acute respiratory syndrome coronavirus 2	Homo sapiens	ILLUMINA	2020-10-15	United Kingdom	Europe	25	4596	6062	0.748186	137434095
ERR4789398	PRJEB37886	AMPLICON	SAMEA7514155	ERX4659156	COG-UK/ALDP-A6CA55	Illumina NovaSeq 6000	PAIRED	PCR	VIRAL RNA	Severe acute respiratory syndrome coronavirus 2	Homo sapiens	ILLUMINA	2020-10-15	United Kingdom	Europe	28	4510.96	5082	0.901749	134891164
ERR4789399	PRJEB37886	AMPLICON	SAMEA7514156	ERX4659157	COG-UK/ALDP-A6E640	Illumina NovaSeq 6000	PAIRED	PCR	VIRAL RNA	Severe acute respiratory syndrome coronavirus 2	Homo sapiens	ILLUMINA	2020-10-15	United Kingdom	Europe	24	4585.4	6241	0.739625	137117160
ERR4789400	PRJEB37886	AMPLICON	SAMEA7514157	ERX4659158	COG-UK/ALDP-A6CC7D	Illumina NovaSeq 6000	PAIRED	PCR	VIRAL RNA	Severe acute respiratory syndrome coronavirus 2	Homo sapiens	ILLUMINA	2020-10-14	United Kingdom	Europe	32	4456.9	4451	0.924121	133274742
ERR4789401	PRJEB37886	AMPLICON	SAMEA7514158	ERX4659159	COG-UK/ALDP-A6E65F	Illumina NovaSeq 6000	PAIRED	PCR	VIRAL RNA	Severe acute respiratory syndrome coronavirus 2	Homo sapiens	ILLUMINA	2020-10-15	United Kingdom	Europe	29	4570.57	5275	0.779153	136673871
ERR4789402	PRJEB37886	AMPLICON	SAMEA7514159	ERX4659160	COG-UK/ALDP-A6CBDA	Illumina NovaSeq 6000	PAIRED	PCR	VIRAL RNA	Severe acute respiratory syndrome coronavirus 2	Homo sapiens	ILLUMINA	2020-10-14	United Kingdom	Europe	29	4522.82	4615	0.884928	135245770
ERR4789403	PRJEB37886	AMPLICON	SAMEA7514160	ERX4659161	COG-UK/ALDP-A6E6C8	Illumina NovaSeq 6000	PAIRED	PCR	VIRAL RNA	Severe acute respiratory syndrome coronavirus 2	Homo sapiens	ILLUMINA	2020-10-15	United Kingdom	Europe	29	3531.94	3301	0.958232	105615569
ERR4789404	PRJEB37886	AMPLICON	SAMEA7514161	ERX4659162	COG-UK/ALDP-A6CBF8	Illumina NovaSeq 6000	PAIRED	PCR	VIRAL RNA	Severe acute respiratory syndrome coronavirus 2	Homo sapiens	ILLUMINA	2020-10-14	United Kingdom	Europe	20	4574.84	5044	0.865365	136801427
ERR4789405	PRJEB37886	AMPLICON	SAMEA7514162	ERX4659163	COG-UK/ALDP-A6E6E6	Illumina NovaSeq 6000	PAIRED	PCR	VIRAL RNA	Severe acute respiratory syndrome coronavirus 2	Homo sapiens	ILLUMINA	2020-10-15	United Kingdom	Europe	27	4540.66	4897	0.847641	135779372
ERR4789406	PRJEB37886	AMPLICON	SAMEA7514163	ERX4659164	COG-UK/ALDP-A6CC22	Illumina NovaSeq 6000	PAIRED	PCR	VIRAL RNA	Severe acute respiratory syndrome coronavirus 2	Homo sapiens	ILLUMINA	2020-10-14	United Kingdom	Europe	21	4554.6	5121	0.829148	136196118
ERR4789407	PRJEB37886	AMPLICON	SAMEA7514164	ERX4659165	COG-UK/ALDP-A6E5DA	Illumina NovaSeq 6000	PAIRED	PCR	VIRAL RNA	Severe acute respiratory syndrome coronavirus 2	Homo sapiens	ILLUMINA	2020-10-15	United Kingdom	Europe	23	4546.17	4384	0.915962	135944057
ERR4789408	PRJEB37886	AMPLICON	SAMEA7514165	ERX4659166	COG-UK/ALDP-A6CC40	Illumina NovaSeq 6000	PAIRED	PCR	VIRAL RNA	Severe acute respiratory syndrome coronavirus 2	Homo sapiens	ILLUMINA	2020-10-14	United Kingdom	Europe	36	3446.4	3193	0.951376	103057614
ERR4789409	PRJEB37886	AMPLICON	SAMEA7514166	ERX4659167	COG-UK/ALDP-A6E5E9	Illumina NovaSeq 6000	PAIRED	PCR	VIRAL RNA	Severe acute respiratory syndrome coronavirus 2	Homo sapiens	ILLUMINA	2020-10-15	United Kingdom	Europe	27	4555.35	5393	0.786409	136218778
ERR4789410	PRJEB37886	AMPLICON	SAMEA7514167	ERX4659168	COG-UK/ALDP-A6F18A	Illumina NovaSeq 6000	PAIRED	PCR	VIRAL RNA	Severe acute respiratory syndrome coronavirus 2	Homo sapiens	ILLUMINA	2020-10-15	United Kingdom	Europe	23	4592.37	5318	0.819684	137325766
ERR4789411	PRJEB37886	AMPLICON	SAMEA7514168	ERX4659169	COG-UK/ALDP-A6FCD4	Illumina NovaSeq 6000	PAIRED	PCR	VIRAL RNA	Severe acute respiratory syndrome coronavirus 2	Homo sapiens	ILLUMINA	2020-10-14	United Kingdom	Europe	25	4607.57	6107	0.737685	137780143
ERR4789412	PRJEB37886	AMPLICON	SAMEA7514169	ERX4659170	COG-UK/ALDP-A6F1C6	Illumina NovaSeq 6000	PAIRED	PCR	VIRAL RNA	Severe acute respiratory syndrome coronavirus 2	Homo sapiens	ILLUMINA	2020-10-15	United Kingdom	Europe	25	4557.14	4966	0.887269	136272056
ERR4789413	PRJEB37886	AMPLICON	SAMEA7514170	ERX4659171	COG-UK/ALDP-A6FDC2	Illumina NovaSeq 6000	PAIRED	PCR	VIRAL RNA	Severe acute respiratory syndrome coronavirus 2	Homo sapiens	ILLUMINA	2020-10-14	United Kingdom	Europe	24	4614.63	6557	0.755777	137991248
ERR4789414	PRJEB37886	AMPLICON	SAMEA7514171	ERX4659172	COG-UK/ALDP-A6FDD1	Illumina NovaSeq 6000	PAIRED	PCR	VIRAL RNA	Severe acute respiratory syndrome coronavirus 2	Homo sapiens	ILLUMINA	2020-10-14	United Kingdom	Europe	24	4601.58	6310	0.7321	137600939
ERR4789415	PRJEB37886	AMPLICON	SAMEA7514172	ERX4659173	COG-UK/ALDP-A6F1E4	Illumina NovaSeq 6000	PAIRED	PCR	VIRAL RNA	Severe acute respiratory syndrome coronavirus 2	Homo sapiens	ILLUMINA	2020-10-15	United Kingdom	Europe	25	4580.44	5212	0.783868	136968781
ERR4789416	PRJEB37886	AMPLICON	SAMEA7514173	ERX4659174	COG-UK/ALDP-A6FDFF	Illumina NovaSeq 6000	PAIRED	PCR	VIRAL RNA	Severe acute respiratory syndrome coronavirus 2	Homo sapiens	ILLUMINA	2020-10-14	United Kingdom	Europe	24	4567.17	5504	0.847574	136572036
ERR4789417	PRJEB37886	AMPLICON	SAMEA7514174	ERX4659175	COG-UK/ALDP-A6F22D	Illumina NovaSeq 6000	PAIRED	PCR	VIRAL RNA	Severe acute respiratory syndrome coronavirus 2	Homo sapiens	ILLUMINA	2020-10-15	United Kingdom	Europe	22	4679.36	7938	0.66505	139926913
ERR4789418	PRJEB37886	AMPLICON	SAMEA7514175	ERX4659176	COG-UK/ALDP-A6F1B7	Illumina NovaSeq 6000	PAIRED	PCR	VIRAL RNA	Severe acute respiratory syndrome coronavirus 2	Homo sapiens	ILLUMINA	2020-10-15	United Kingdom	Europe	27	4585.49	5675	0.79166	137119939
ERR4789419	PRJEB37886	AMPLICON	SAMEA7514176	ERX4659177	COG-UK/ALDP-A6FCE3	Illumina NovaSeq 6000	PAIRED	PCR	VIRAL RNA	Severe acute respiratory syndrome coronavirus 2	Homo sapiens	ILLUMINA	2020-10-14	United Kingdom	Europe	24	4556.49	5058	0.859044	136252692
ERR4789420	PRJEB37886	AMPLICON	SAMEA7514177	ERX4659178	COG-UK/ALDP-A6F23C	Illumina NovaSeq 6000	PAIRED	PCR	VIRAL RNA	Severe acute respiratory syndrome coronavirus 2	Homo sapiens	ILLUMINA	2020-10-15	United Kingdom	Europe	38	4261.14	4019	0.943049	127420914
ERR4789421	PRJEB37886	AMPLICON	SAMEA7514178	ERX4659179	COG-UK/ALDP-A6FD95	Illumina NovaSeq 6000	PAIRED	PCR	VIRAL RNA	Severe acute respiratory syndrome coronavirus 2	Homo sapiens	ILLUMINA	2020-10-14	United Kingdom	Europe	28	4659.98	7161	0.701736	139347412
ERR4789422	PRJEB37886	AMPLICON	SAMEA7514179	ERX4659180	COG-UK/ALDP-A6F278	Illumina NovaSeq 6000	PAIRED	PCR	VIRAL RNA	Severe acute respiratory syndrome coronavirus 2	Homo sapiens	ILLUMINA	2020-10-15	United Kingdom	Europe	23	4550.86	4938	0.873825	136084300
ERR4789423	PRJEB37886	AMPLICON	SAMEA7514180	ERX4659181	COG-UK/ALDP-A6FE0B	Illumina NovaSeq 6000	PAIRED	PCR	VIRAL RNA	Severe acute respiratory syndrome coronavirus 2	Homo sapiens	ILLUMINA	2020-10-14	United Kingdom	Europe	23	4560.89	4693	0.906832	136384319
ERR4789424	PRJEB37886	AMPLICON	SAMEA7514181	ERX4659182	COG-UK/ALDP-A6CC31	Illumina NovaSeq 6000	PAIRED	PCR	VIRAL RNA	Severe acute respiratory syndrome coronavirus 2	Homo sapiens	ILLUMINA	2020-10-14	United Kingdom	Europe	30	4585.17	5624	0.788215	137110414
ERR4789425	PRJEB37886	AMPLICON	SAMEA7514182	ERX4659183	COG-UK/ALDP-A6E6D7	Illumina NovaSeq 6000	PAIRED	PCR	VIRAL RNA	Severe acute respiratory syndrome coronavirus 2	Homo sapiens	ILLUMINA	2020-10-15	United Kingdom	Europe	36	2925.17	2678	0.945791	87471297
ERR4789426	PRJEB37886	AMPLICON	SAMEA7514183	ERX4659184	COG-UK/ALDP-A6CC5F	Illumina NovaSeq 6000	PAIRED	PCR	VIRAL RNA	Severe acute respiratory syndrome coronavirus 2	Homo sapiens	ILLUMINA	2020-10-14	United Kingdom	Europe	32	3773.89	3636	0.954185	112850703
ERR4789427	PRJEB37886	AMPLICON	SAMEA7514184	ERX4659185	COG-UK/ALDP-A6E701	Illumina NovaSeq 6000	PAIRED	PCR	VIRAL RNA	Severe acute respiratory syndrome coronavirus 2	Homo sapiens	ILLUMINA	2020-10-15	United Kingdom	Europe	33	4549.59	4960	0.852891	136046387
ERR4789428	PRJEB37886	AMPLICON	SAMEA7514185	ERX4659186	COG-UK/ALDP-A6CC04	Illumina NovaSeq 6000	PAIRED	PCR	VIRAL RNA	Severe acute respiratory syndrome coronavirus 2	Homo sapiens	ILLUMINA	2020-10-14	United Kingdom	Europe	23	4239.39	4045	0.929639	126770575
ERR4789429	PRJEB37886	AMPLICON	SAMEA7514186	ERX4659187	COG-UK/ALDP-A6E21F	Illumina NovaSeq 6000	PAIRED	PCR	VIRAL RNA	Severe acute respiratory syndrome coronavirus 2	Homo sapiens	ILLUMINA	2020-10-15	United Kingdom	Europe	22	4716.86	8003	0.664649	141048398
ERR4789430	PRJEB37886	AMPLICON	SAMEA7514187	ERX4659188	COG-UK/ALDP-A6CC8C	Illumina NovaSeq 6000	PAIRED	PCR	VIRAL RNA	Severe acute respiratory syndrome coronavirus 2	Homo sapiens	ILLUMINA	2020-10-14	United Kingdom	Europe	22	4521.13	4915	0.840752	135195447
ERR4789431	PRJEB37886	AMPLICON	SAMEA7514188	ERX4659189	COG-UK/ALDP-A6E24C	Illumina NovaSeq 6000	PAIRED	PCR	VIRAL RNA	Severe acute respiratory syndrome coronavirus 2	Homo sapiens	ILLUMINA	2020-10-15	United Kingdom	Europe	25	4628.97	6806	0.704578	138420002
ERR4789432	PRJEB37886	AMPLICON	SAMEA7514189	ERX4659190	COG-UK/ALDP-A6E19A	Illumina NovaSeq 6000	PAIRED	PCR	VIRAL RNA	Severe acute respiratory syndrome coronavirus 2	Homo sapiens	ILLUMINA	2020-10-15	United Kingdom	Europe	26	4488.42	4650	0.866803	134217100
ERR4789433	PRJEB37886	AMPLICON	SAMEA7514190	ERX4659191	COG-UK/ALDP-A6CC13	Illumina NovaSeq 6000	PAIRED	PCR	VIRAL RNA	Severe acute respiratory syndrome coronavirus 2	Homo sapiens	ILLUMINA	2020-10-14	United Kingdom	Europe	98	2214.78	1854	0.906899	66228526
ERR4789434	PRJEB37886	AMPLICON	SAMEA7514191	ERX4659192	COG-UK/ALDP-A6E1A9	Illumina NovaSeq 6000	PAIRED	PCR	VIRAL RNA	Severe acute respiratory syndrome coronavirus 2	Homo sapiens	ILLUMINA	2020-10-15	United Kingdom	Europe	26	4604.43	6304	0.747818	137686268
ERR4789435	PRJEB37886	AMPLICON	SAMEA7514192	ERX4659193	COG-UK/ALDP-A6CC6E	Illumina NovaSeq 6000	PAIRED	PCR	VIRAL RNA	Severe acute respiratory syndrome coronavirus 2	Homo sapiens	ILLUMINA	2020-10-14	United Kingdom	Europe	53	831.145	401	0.813229	24853728
ERR4789436	PRJEB37886	AMPLICON	SAMEA7514193	ERX4659194	COG-UK/ALDP-A6E22E	Illumina NovaSeq 6000	PAIRED	PCR	VIRAL RNA	Severe acute respiratory syndrome coronavirus 2	Homo sapiens	ILLUMINA	2020-10-15	United Kingdom	Europe	24	4615.03	6488	0.724041	138003113
ERR4789437	PRJEB37886	AMPLICON	SAMEA7514194	ERX4659195	COG-UK/ALDP-A6CD2F	Illumina NovaSeq 6000	PAIRED	PCR	VIRAL RNA	Severe acute respiratory syndrome coronavirus 2	Homo sapiens	ILLUMINA	2020-10-14	United Kingdom	Europe	30	4589	5510	0.743404	137224876
ERR4789438	PRJEB37886	AMPLICON	SAMEA7514195	ERX4659196	COG-UK/ALDP-A6E15E	Illumina NovaSeq 6000	PAIRED	PCR	VIRAL RNA	Severe acute respiratory syndrome coronavirus 2	Homo sapiens	ILLUMINA	2020-10-15	United Kingdom	Europe	40	3208.39	2949	0.939738	95940349
ERR4789439	PRJEB37886	AMPLICON	SAMEA7514196	ERX4659197	COG-UK/ALDP-A6F16C	Illumina NovaSeq 6000	PAIRED	PCR	VIRAL RNA	Severe acute respiratory syndrome coronavirus 2	Homo sapiens	ILLUMINA	2020-10-15	United Kingdom	Europe	18	4351.7	4064	0.98047	130128862
ERR4789440	PRJEB37886	AMPLICON	SAMEA7514197	ERX4659198	COG-UK/ALDP-A6FCF2	Illumina NovaSeq 6000	PAIRED	PCR	VIRAL RNA	Severe acute respiratory syndrome coronavirus 2	Homo sapiens	ILLUMINA	2020-10-14	United Kingdom	Europe	21	4579.82	5307	0.791961	136950398
ERR4789441	PRJEB37886	AMPLICON	SAMEA7514198	ERX4659199	COG-UK/ALDP-A6F1F3	Illumina NovaSeq 6000	PAIRED	PCR	VIRAL RNA	Severe acute respiratory syndrome coronavirus 2	Homo sapiens	ILLUMINA	2020-10-15	United Kingdom	Europe	23	4645.43	6690	0.728522	138912242
ERR4789442	PRJEB37886	AMPLICON	SAMEA7514199	ERX4659200	COG-UK/ALDP-A6FB22	Illumina NovaSeq 6000	PAIRED	PCR	VIRAL RNA	Severe acute respiratory syndrome coronavirus 2	Homo sapiens	ILLUMINA	2020-10-15	United Kingdom	Europe	22	4582.8	5852	0.791927	137039386
ERR4789443	PRJEB37886	AMPLICON	SAMEA7514200	ERX4659201	COG-UK/ALDP-A6F15D	Illumina NovaSeq 6000	PAIRED	PCR	VIRAL RNA	Severe acute respiratory syndrome coronavirus 2	Homo sapiens	ILLUMINA	2020-10-15	United Kingdom	Europe	27	4238.13	3977	0.989299	126732760
ERR4789444	PRJEB37886	AMPLICON	SAMEA7514201	ERX4659202	COG-UK/ALDP-A6FABC	Illumina NovaSeq 6000	PAIRED	PCR	VIRAL RNA	Severe acute respiratory syndrome coronavirus 2	Homo sapiens	ILLUMINA	2020-10-15	United Kingdom	Europe	30	4636.45	6941	0.717252	138643860
ERR4789445	PRJEB37886	AMPLICON	SAMEA7514202	ERX4659203	COG-UK/ALDP-A6F24B	Illumina NovaSeq 6000	PAIRED	PCR	VIRAL RNA	Severe acute respiratory syndrome coronavirus 2	Homo sapiens	ILLUMINA	2020-10-15	United Kingdom	Europe	25	4554.61	4759	0.937866	136196602
ERR4789446	PRJEB37886	AMPLICON	SAMEA7514203	ERX4659204	COG-UK/ALDP-A6FB40	Illumina NovaSeq 6000	PAIRED	PCR	VIRAL RNA	Severe acute respiratory syndrome coronavirus 2	Homo sapiens	ILLUMINA	2020-10-15	United Kingdom	Europe	20	4540.28	4133	0.987092	135768129
ERR4789447	PRJEB37886	AMPLICON	SAMEA7514204	ERX4659205	COG-UK/ALDP-A6F287	Illumina NovaSeq 6000	PAIRED	PCR	VIRAL RNA	Severe acute respiratory syndrome coronavirus 2	Homo sapiens	ILLUMINA	2020-10-15	United Kingdom	Europe	29	4633.22	7396	0.671806	138547133
ERR4789448	PRJEB37886	AMPLICON	SAMEA7514205	ERX4659206	COG-UK/ALDP-A6FA70	Illumina NovaSeq 6000	PAIRED	PCR	VIRAL RNA	Severe acute respiratory syndrome coronavirus 2	Homo sapiens	ILLUMINA	2020-10-15	United Kingdom	Europe	53	1173.67	729	0.835	35096169
ERR4789449	PRJEB37886	AMPLICON	SAMEA7514206	ERX4659207	COG-UK/ALDP-A6F199	Illumina NovaSeq 6000	PAIRED	PCR	VIRAL RNA	Severe acute respiratory syndrome coronavirus 2	Homo sapiens	ILLUMINA	2020-10-15	United Kingdom	Europe	23	4663.37	7589	0.678962	139448719
ERR4789450	PRJEB37886	AMPLICON	SAMEA7514207	ERX4659208	COG-UK/ALDP-A6FACB	Illumina NovaSeq 6000	PAIRED	PCR	VIRAL RNA	Severe acute respiratory syndrome coronavirus 2	Homo sapiens	ILLUMINA	2020-10-15	United Kingdom	Europe	22	4575.44	5086	0.869578	136819524
ERR4789451	PRJEB37886	AMPLICON	SAMEA7514208	ERX4659209	COG-UK/ALDP-A6F20F	Illumina NovaSeq 6000	PAIRED	PCR	VIRAL RNA	Severe acute respiratory syndrome coronavirus 2	Homo sapiens	ILLUMINA	2020-10-15	United Kingdom	Europe	23	4645.57	7132	0.705749	138916616
ERR4789452	PRJEB37886	AMPLICON	SAMEA7514209	ERX4659210	COG-UK/ALDP-A6FB31	Illumina NovaSeq 6000	PAIRED	PCR	VIRAL RNA	Severe acute respiratory syndrome coronavirus 2	Homo sapiens	ILLUMINA	2020-10-15	United Kingdom	Europe	30	4662.65	7280	0.683878	139427322
ERR4789453	PRJEB37886	AMPLICON	SAMEA7514210	ERX4659211	COG-UK/ALDP-A6F296	Illumina NovaSeq 6000	PAIRED	PCR	VIRAL RNA	Severe acute respiratory syndrome coronavirus 2	Homo sapiens	ILLUMINA	2020-10-15	United Kingdom	Europe	24	4589.49	5877	0.778584	137239417
ERR4789454	PRJEB37886	AMPLICON	SAMEA7514211	ERX4659212	COG-UK/ALDP-A6FA8F	Illumina NovaSeq 6000	PAIRED	PCR	VIRAL RNA	Severe acute respiratory syndrome coronavirus 2	Homo sapiens	ILLUMINA	2020-10-15	United Kingdom	Europe	21	4593.69	5771	0.808882	137365251
ERR4789455	PRJEB37886	AMPLICON	SAMEA7514212	ERX4659213	COG-UK/MILK-A7AF73	Illumina NovaSeq 6000	PAIRED	PCR	VIRAL RNA	Severe acute respiratory syndrome coronavirus 2	Homo sapiens	ILLUMINA	2020-10-14	United Kingdom	Europe	18	4636.1	6690	0.674581	138633288
ERR4789456	PRJEB37886	AMPLICON	SAMEA7514213	ERX4659214	COG-UK/MILK-A7B455	Illumina NovaSeq 6000	PAIRED	PCR	VIRAL RNA	Severe acute respiratory syndrome coronavirus 2	Homo sapiens	ILLUMINA	2020-10-15	United Kingdom	Europe	22	4653.73	8000	0.633147	139160600
ERR4789457	PRJEB37886	AMPLICON	SAMEA7514214	ERX4659215	COG-UK/MILK-A7AF82	Illumina NovaSeq 6000	PAIRED	PCR	VIRAL RNA	Severe acute respiratory syndrome coronavirus 2	Homo sapiens	ILLUMINA	2020-10-14	United Kingdom	Europe	22	4489	4921	0.831121	134234703
ERR4789458	PRJEB37886	AMPLICON	SAMEA7514215	ERX4659216	COG-UK/MILK-A7B4A0	Illumina NovaSeq 6000	PAIRED	PCR	VIRAL RNA	Severe acute respiratory syndrome coronavirus 2	Homo sapiens	ILLUMINA	2020-10-15	United Kingdom	Europe	25	4644.65	7099	0.677491	138889012
ERR4789459	PRJEB37886	AMPLICON	SAMEA7514216	ERX4659217	COG-UK/MILK-A7AF55	Illumina NovaSeq 6000	PAIRED	PCR	VIRAL RNA	Severe acute respiratory syndrome coronavirus 2	Homo sapiens	ILLUMINA	2020-10-12	United Kingdom	Europe	27	4574.35	6271	0.686085	136786718
ERR4789460	PRJEB37886	AMPLICON	SAMEA7514217	ERX4659218	COG-UK/MILK-A7B4CE	Illumina NovaSeq 6000	PAIRED	PCR	VIRAL RNA	Severe acute respiratory syndrome coronavirus 2	Homo sapiens	ILLUMINA	2020-10-15	United Kingdom	Europe	33	4484.02	4718	0.851486	134085705
ERR4789461	PRJEB37886	AMPLICON	SAMEA7514218	ERX4659219	COG-UK/MILK-A7AF91	Illumina NovaSeq 6000	PAIRED	PCR	VIRAL RNA	Severe acute respiratory syndrome coronavirus 2	Homo sapiens	ILLUMINA	2020-10-14	United Kingdom	Europe	29	4679.34	8004	0.613617	139926201
ERR4789462	PRJEB37886	AMPLICON	SAMEA7514219	ERX4659220	COG-UK/MILK-A7B473	Illumina NovaSeq 6000	PAIRED	PCR	VIRAL RNA	Severe acute respiratory syndrome coronavirus 2	Homo sapiens	ILLUMINA	2020-10-15	United Kingdom	Europe	24	4512.8	5055	0.792228	134946306
ERR4789463	PRJEB37886	AMPLICON	SAMEA7514220	ERX4659221	COG-UK/MILK-A7AF64	Illumina NovaSeq 6000	PAIRED	PCR	VIRAL RNA	Severe acute respiratory syndrome coronavirus 2	Homo sapiens	ILLUMINA	2020-10-14	United Kingdom	Europe	30	4613.48	7553	0.656824	137956847
ERR4789464	PRJEB37886	AMPLICON	SAMEA7514221	ERX4659222	COG-UK/MILK-A7B482	Illumina NovaSeq 6000	PAIRED	PCR	VIRAL RNA	Severe acute respiratory syndrome coronavirus 2	Homo sapiens	ILLUMINA	2020-10-15	United Kingdom	Europe	39	4486.34	5476	0.756279	134154913
ERR4789465	PRJEB37886	AMPLICON	SAMEA7514222	ERX4659223	COG-UK/MILK-A7AFA0	Illumina NovaSeq 6000	PAIRED	PCR	VIRAL RNA	Severe acute respiratory syndrome coronavirus 2	Homo sapiens	ILLUMINA	2020-10-14	United Kingdom	Europe	31	4659.62	7997	0.627629	139336686
ERR4789466	PRJEB37886	AMPLICON	SAMEA7514223	ERX4659224	COG-UK/MILK-A7B446	Illumina NovaSeq 6000	PAIRED	PCR	VIRAL RNA	Severe acute respiratory syndrome coronavirus 2	Homo sapiens	ILLUMINA	2020-10-15	United Kingdom	Europe	19	4667.15	8005	0.618935	139561889
ERR4789467	PRJEB37886	AMPLICON	SAMEA7514224	ERX4659225	COG-UK/MILK-A7AFFB	Illumina NovaSeq 6000	PAIRED	PCR	VIRAL RNA	Severe acute respiratory syndrome coronavirus 2	Homo sapiens	ILLUMINA	2020-10-14	United Kingdom	Europe	21	4552.92	5656	0.733605	136146038
ERR4789468	PRJEB37886	AMPLICON	SAMEA7514225	ERX4659226	COG-UK/MILK-A7B5BC	Illumina NovaSeq 6000	PAIRED	PCR	VIRAL RNA	Severe acute respiratory syndrome coronavirus 2	Homo sapiens	ILLUMINA	2020-10-16	United Kingdom	Europe	19	4614.05	6108	0.684346	137974018
ERR4789469	PRJEB37886	AMPLICON	SAMEA7514226	ERX4659227	COG-UK/MILK-A7B006	Illumina NovaSeq 6000	PAIRED	PCR	VIRAL RNA	Severe acute respiratory syndrome coronavirus 2	Homo sapiens	ILLUMINA	2020-10-14	United Kingdom	Europe	42	1232.18	546	0.863325	36846016
ERR4789470	PRJEB37886	AMPLICON	SAMEA7514227	ERX4659228	COG-UK/MILK-A7B5AD	Illumina NovaSeq 6000	PAIRED	PCR	VIRAL RNA	Severe acute respiratory syndrome coronavirus 2	Homo sapiens	ILLUMINA	2020-10-16	United Kingdom	Europe	20	4648.53	6977	0.666622	139004980
ERR4789471	PRJEB37886	AMPLICON	SAMEA7514228	ERX4659229	COG-UK/MILK-A7B5F8	Illumina NovaSeq 6000	PAIRED	PCR	VIRAL RNA	Severe acute respiratory syndrome coronavirus 2	Homo sapiens	ILLUMINA	2020-10-15	United Kingdom	Europe	27	4635.38	7826	0.649667	138611814
ERR4789472	PRJEB37886	AMPLICON	SAMEA7514229	ERX4659230	COG-UK/MILK-A7CABC	Illumina NovaSeq 6000	PAIRED	PCR	VIRAL RNA	Severe acute respiratory syndrome coronavirus 2	Homo sapiens	ILLUMINA	2020-10-15	United Kingdom	Europe	49	1076.32	399	0.793967	32185206
ERR4789473	PRJEB37886	AMPLICON	SAMEA7514230	ERX4659231	COG-UK/MILK-A7B631	Illumina NovaSeq 6000	PAIRED	PCR	VIRAL RNA	Severe acute respiratory syndrome coronavirus 2	Homo sapiens	ILLUMINA	2020-10-15	United Kingdom	Europe	22	4602.47	6680	0.677691	137627636
ERR4789474	PRJEB37886	AMPLICON	SAMEA7514231	ERX4659232	COG-UK/MILK-A7CA9E	Illumina NovaSeq 6000	PAIRED	PCR	VIRAL RNA	Severe acute respiratory syndrome coronavirus 2	Homo sapiens	ILLUMINA	2020-10-15	United Kingdom	Europe	24	4638.29	7206	0.658864	138698813
ERR4789475	PRJEB37886	AMPLICON	SAMEA7514232	ERX4659233	COG-UK/MILK-A7B67D	Illumina NovaSeq 6000	PAIRED	PCR	VIRAL RNA	Severe acute respiratory syndrome coronavirus 2	Homo sapiens	ILLUMINA	2020-10-15	United Kingdom	Europe	31	4374.35	4200	0.957329	130806082
ERR4789476	PRJEB37886	AMPLICON	SAMEA7514233	ERX4659234	COG-UK/MILK-A7B69B	Illumina NovaSeq 6000	PAIRED	PCR	VIRAL RNA	Severe acute respiratory syndrome coronavirus 2	Homo sapiens	ILLUMINA	2020-10-15	United Kingdom	Europe	21	4637.28	7157	0.666221	138668571
ERR4789477	PRJEB37886	AMPLICON	SAMEA7514234	ERX4659235	COG-UK/MILK-A7CACB	Illumina NovaSeq 6000	PAIRED	PCR	VIRAL RNA	Severe acute respiratory syndrome coronavirus 2	Homo sapiens	ILLUMINA	2020-10-15	United Kingdom	Europe	25	4644.58	7825	0.644985	138886849
ERR4789478	PRJEB37886	AMPLICON	SAMEA7514235	ERX4659236	COG-UK/MILK-A7B6C8	Illumina NovaSeq 6000	PAIRED	PCR	VIRAL RNA	Severe acute respiratory syndrome coronavirus 2	Homo sapiens	ILLUMINA	2020-10-15	United Kingdom	Europe	20	4591.34	6262	0.686587	137294957
ERR4789479	PRJEB37886	AMPLICON	SAMEA7514236	ERX4659237	COG-UK/MILK-A7CB22	Illumina NovaSeq 6000	PAIRED	PCR	VIRAL RNA	Severe acute respiratory syndrome coronavirus 2	Homo sapiens	ILLUMINA	2020-10-15	United Kingdom	Europe	27	4642.83	7427	0.668428	138834486
ERR4789480	PRJEB37886	AMPLICON	SAMEA7514237	ERX4659238	COG-UK/MILK-A7BE84	Illumina NovaSeq 6000	PAIRED	PCR	VIRAL RNA	Severe acute respiratory syndrome coronavirus 2	Homo sapiens	ILLUMINA	2020-10-16	United Kingdom	Europe	73	1567.97	926	0.892553	46887155
ERR4789481	PRJEB37886	AMPLICON	SAMEA7514238	ERX4659239	COG-UK/MILK-A7CB13	Illumina NovaSeq 6000	PAIRED	PCR	VIRAL RNA	Severe acute respiratory syndrome coronavirus 2	Homo sapiens	ILLUMINA	2020-10-15	United Kingdom	Europe	24	4033.91	3809	0.977996	120625950
ERR4789482	PRJEB37886	AMPLICON	SAMEA7514239	ERX4659240	COG-UK/MILK-A7BE75	Illumina NovaSeq 6000	PAIRED	PCR	VIRAL RNA	Severe acute respiratory syndrome coronavirus 2	Homo sapiens	ILLUMINA	2020-10-15	United Kingdom	Europe	22	4614.05	6259	0.712905	137973922
ERR4789483	PRJEB37886	AMPLICON	SAMEA7514240	ERX4659241	COG-UK/MILK-A7CB04	Illumina NovaSeq 6000	PAIRED	PCR	VIRAL RNA	Severe acute respiratory syndrome coronavirus 2	Homo sapiens	ILLUMINA	2020-10-15	United Kingdom	Europe	23	4628.17	6526	0.682373	138396026
ERR4789484	PRJEB37886	AMPLICON	SAMEA7514241	ERX4659242	COG-UK/MILK-A7BE93	Illumina NovaSeq 6000	PAIRED	PCR	VIRAL RNA	Severe acute respiratory syndrome coronavirus 2	Homo sapiens	ILLUMINA	2020-10-15	United Kingdom	Europe	24	3972.05	3631	0.991272	118776294
ERR4789485	PRJEB37886	AMPLICON	SAMEA7514242	ERX4659243	COG-UK/MILK-A7CAE9	Illumina NovaSeq 6000	PAIRED	PCR	VIRAL RNA	Severe acute respiratory syndrome coronavirus 2	Homo sapiens	ILLUMINA	2020-10-15	United Kingdom	Europe	17	4580.89	5967	0.73501	136982313
ERR4789486	PRJEB37886	AMPLICON	SAMEA7514243	ERX4659244	COG-UK/MILK-A7AFDD	Illumina NovaSeq 6000	PAIRED	PCR	VIRAL RNA	Severe acute respiratory syndrome coronavirus 2	Homo sapiens	ILLUMINA	2020-10-14	United Kingdom	Europe	22	4505.37	4938	0.839682	134723992
ERR4789487	PRJEB37886	AMPLICON	SAMEA7514244	ERX4659245	COG-UK/MILK-A7AFEC	Illumina NovaSeq 6000	PAIRED	PCR	VIRAL RNA	Severe acute respiratory syndrome coronavirus 2	Homo sapiens	ILLUMINA	2020-10-14	United Kingdom	Europe	20	4672.94	8002	0.617563	139735027
ERR4789488	PRJEB37886	AMPLICON	SAMEA7514245	ERX4659246	COG-UK/MILK-A7AFBF	Illumina NovaSeq 6000	PAIRED	PCR	VIRAL RNA	Severe acute respiratory syndrome coronavirus 2	Homo sapiens	ILLUMINA	2020-10-14	United Kingdom	Europe	26	4608.61	6977	0.666254	137811119
ERR4789489	PRJEB37886	AMPLICON	SAMEA7514246	ERX4659247	COG-UK/MILK-A7B6D7	Illumina NovaSeq 6000	PAIRED	PCR	VIRAL RNA	Severe acute respiratory syndrome coronavirus 2	Homo sapiens	ILLUMINA	2020-10-15	United Kingdom	Europe	16	4458.08	4174	0.958165	133309887
ERR4789490	PRJEB37886	AMPLICON	SAMEA7514247	ERX4659248	COG-UK/MILK-A7B6E6	Illumina NovaSeq 6000	PAIRED	PCR	VIRAL RNA	Severe acute respiratory syndrome coronavirus 2	Homo sapiens	ILLUMINA	2020-10-15	United Kingdom	Europe	26	4489.63	4874	0.797244	134253365
ERR4789491	PRJEB37886	AMPLICON	SAMEA7514248	ERX4659249	COG-UK/MILK-A7B051	Illumina NovaSeq 6000	PAIRED	PCR	VIRAL RNA	Severe acute respiratory syndrome coronavirus 2	Homo sapiens	ILLUMINA	2020-10-14	United Kingdom	Europe	25	3665.33	3284	0.976658	109604359
ERR4789492	PRJEB37886	AMPLICON	SAMEA7514249	ERX4659250	COG-UK/MILK-A7B09D	Illumina NovaSeq 6000	PAIRED	PCR	VIRAL RNA	Severe acute respiratory syndrome coronavirus 2	Homo sapiens	ILLUMINA	2020-10-14	United Kingdom	Europe	22	4572.76	5656	0.762198	136739309
ERR4789493	PRJEB37886	AMPLICON	SAMEA7514250	ERX4659251	COG-UK/MILK-A7B789	Illumina NovaSeq 6000	PAIRED	PCR	VIRAL RNA	Severe acute respiratory syndrome coronavirus 2	Homo sapiens	ILLUMINA	2020-10-15	United Kingdom	Europe	27	4518.8	5439	0.752567	135125697
ERR4789494	PRJEB37886	AMPLICON	SAMEA7514251	ERX4659252	COG-UK/MILK-A7B042	Illumina NovaSeq 6000	PAIRED	PCR	VIRAL RNA	Severe acute respiratory syndrome coronavirus 2	Homo sapiens	ILLUMINA	2020-10-14	United Kingdom	Europe	23	4521.35	5345	0.76795	135201825
ERR4789495	PRJEB37886	AMPLICON	SAMEA7514252	ERX4659253	COG-UK/MILK-A7B73E	Illumina NovaSeq 6000	PAIRED	PCR	VIRAL RNA	Severe acute respiratory syndrome coronavirus 2	Homo sapiens	ILLUMINA	2020-10-15	United Kingdom	Europe	24	4545.1	5466	0.768619	135911997
ERR4789496	PRJEB37886	AMPLICON	SAMEA7514253	ERX4659254	COG-UK/MILK-A7B0AC	Illumina NovaSeq 6000	PAIRED	PCR	VIRAL RNA	Severe acute respiratory syndrome coronavirus 2	Homo sapiens	ILLUMINA	2020-10-14	United Kingdom	Europe	26	4210.72	4061	0.92275	125913297
ERR4789497	PRJEB37886	AMPLICON	SAMEA7514254	ERX4659255	COG-UK/MILK-A7B77A	Illumina NovaSeq 6000	PAIRED	PCR	VIRAL RNA	Severe acute respiratory syndrome coronavirus 2	Homo sapiens	ILLUMINA	2020-10-15	United Kingdom	Europe	30	4624.02	6726	0.673043	138272053
ERR4789498	PRJEB37886	AMPLICON	SAMEA7514255	ERX4659256	COG-UK/MILK-A7BD1E	Illumina NovaSeq 6000	PAIRED	PCR	VIRAL RNA	Severe acute respiratory syndrome coronavirus 2	Homo sapiens	ILLUMINA	2020-10-15	United Kingdom	Europe	19	4563.42	5839	0.723205	136459842
ERR4789499	PRJEB37886	AMPLICON	SAMEA7514256	ERX4659257	COG-UK/MILK-A7BD0F	Illumina NovaSeq 6000	PAIRED	PCR	VIRAL RNA	Severe acute respiratory syndrome coronavirus 2	Homo sapiens	ILLUMINA	2020-10-15	United Kingdom	Europe	32	4369.82	4261	0.952714	130670587
ERR4789500	PRJEB37886	AMPLICON	SAMEA7514257	ERX4659258	COG-UK/MILK-A7C524	Illumina NovaSeq 6000	PAIRED	PCR	VIRAL RNA	Severe acute respiratory syndrome coronavirus 2	Homo sapiens	ILLUMINA	2020-10-15	United Kingdom	Europe	24	4547.28	5752	0.742668	135977221
ERR4789501	PRJEB37886	AMPLICON	SAMEA7514258	ERX4659259	COG-UK/MILK-A7BCE4	Illumina NovaSeq 6000	PAIRED	PCR	VIRAL RNA	Severe acute respiratory syndrome coronavirus 2	Homo sapiens	ILLUMINA	2020-10-15	United Kingdom	Europe	48	3133.92	2447	0.987192	93713488
ERR4789502	PRJEB37886	AMPLICON	SAMEA7514259	ERX4659260	COG-UK/MILK-A7C5AC	Illumina NovaSeq 6000	PAIRED	PCR	VIRAL RNA	Severe acute respiratory syndrome coronavirus 2	Homo sapiens	ILLUMINA	2020-10-15	United Kingdom	Europe	20	4533.53	5248	0.816005	135566061
ERR4789503	PRJEB37886	AMPLICON	SAMEA7514260	ERX4659261	COG-UK/MILK-A7BD4B	Illumina NovaSeq 6000	PAIRED	PCR	VIRAL RNA	Severe acute respiratory syndrome coronavirus 2	Homo sapiens	ILLUMINA	2020-10-15	United Kingdom	Europe	18	4605.42	8000	0.621309	137715783
ERR4789504	PRJEB37886	AMPLICON	SAMEA7514261	ERX4659262	COG-UK/MILK-A7C560	Illumina NovaSeq 6000	PAIRED	PCR	VIRAL RNA	Severe acute respiratory syndrome coronavirus 2	Homo sapiens	ILLUMINA	2020-10-15	United Kingdom	Europe	21	4621.29	7533	0.651406	138190449
ERR4789505	PRJEB37886	AMPLICON	SAMEA7514262	ERX4659263	COG-UK/MILK-A7BD3C	Illumina NovaSeq 6000	PAIRED	PCR	VIRAL RNA	Severe acute respiratory syndrome coronavirus 2	Homo sapiens	ILLUMINA	2020-10-15	United Kingdom	Europe	30	4423.65	4572	0.860649	132280434
ERR4789506	PRJEB37886	AMPLICON	SAMEA7514263	ERX4659264	COG-UK/MILK-A7C4FA	Illumina NovaSeq 6000	PAIRED	PCR	VIRAL RNA	Severe acute respiratory syndrome coronavirus 2	Homo sapiens	ILLUMINA	2020-10-15	United Kingdom	Europe	116	1110.19	424	0.793934	33198079
ERR4789507	PRJEB37886	AMPLICON	SAMEA7514264	ERX4659265	COG-UK/MILK-A7BCF3	Illumina NovaSeq 6000	PAIRED	PCR	VIRAL RNA	Severe acute respiratory syndrome coronavirus 2	Homo sapiens	ILLUMINA	2020-10-15	United Kingdom	Europe	23	4496.78	4974	0.842223	134467335
ERR4789508	PRJEB37886	AMPLICON	SAMEA7514265	ERX4659266	COG-UK/MILK-A7C506	Illumina NovaSeq 6000	PAIRED	PCR	VIRAL RNA	Severe acute respiratory syndrome coronavirus 2	Homo sapiens	ILLUMINA	2020-10-15	United Kingdom	Europe	21	4580.2	6654	0.670468	136961646
ERR4789509	PRJEB37886	AMPLICON	SAMEA7514266	ERX4659267	COG-UK/MILK-A7BCC6	Illumina NovaSeq 6000	PAIRED	PCR	VIRAL RNA	Severe acute respiratory syndrome coronavirus 2	Homo sapiens	ILLUMINA	2020-10-15	United Kingdom	Europe	46	1187.5	584	0.880948	35509911
ERR4789510	PRJEB37886	AMPLICON	SAMEA7514267	ERX4659268	COG-UK/MILK-A7BD69	Illumina NovaSeq 6000	PAIRED	PCR	VIRAL RNA	Severe acute respiratory syndrome coronavirus 2	Homo sapiens	ILLUMINA	2020-10-15	United Kingdom	Europe	19	4626.46	6763	0.675484	138345036
ERR4789511	PRJEB37886	AMPLICON	SAMEA7514268	ERX4659269	COG-UK/MILK-A7C4DC	Illumina NovaSeq 6000	PAIRED	PCR	VIRAL RNA	Severe acute respiratory syndrome coronavirus 2	Homo sapiens	ILLUMINA	2020-10-15	United Kingdom	Europe	25	4586.04	5992	0.713674	137136391
ERR4789512	PRJEB37886	AMPLICON	SAMEA7514269	ERX4659270	COG-UK/MILK-A7B024	Illumina NovaSeq 6000	PAIRED	PCR	VIRAL RNA	Severe acute respiratory syndrome coronavirus 2	Homo sapiens	ILLUMINA	2020-10-14	United Kingdom	Europe	19	4697.56	8008	0.612046	140471202
ERR4789513	PRJEB37886	AMPLICON	SAMEA7514270	ERX4659271	COG-UK/MILK-A7B72F	Illumina NovaSeq 6000	PAIRED	PCR	VIRAL RNA	Severe acute respiratory syndrome coronavirus 2	Homo sapiens	ILLUMINA	2020-10-15	United Kingdom	Europe	23	4603.6	5965	0.70197	137661450
ERR4789514	PRJEB37886	AMPLICON	SAMEA7514271	ERX4659272	COG-UK/MILK-A7B0D9	Illumina NovaSeq 6000	PAIRED	PCR	VIRAL RNA	Severe acute respiratory syndrome coronavirus 2	Homo sapiens	ILLUMINA	2020-10-14	United Kingdom	Europe	22	4644.29	7997	0.633649	138878216
ERR4789515	PRJEB37886	AMPLICON	SAMEA7514272	ERX4659273	COG-UK/MILK-A7B75C	Illumina NovaSeq 6000	PAIRED	PCR	VIRAL RNA	Severe acute respiratory syndrome coronavirus 2	Homo sapiens	ILLUMINA	2020-10-15	United Kingdom	Europe	26	4639	7269	0.653814	138720123
ERR4789516	PRJEB37886	AMPLICON	SAMEA7514273	ERX4659274	COG-UK/MILK-A7B060	Illumina NovaSeq 6000	PAIRED	PCR	VIRAL RNA	Severe acute respiratory syndrome coronavirus 2	Homo sapiens	ILLUMINA	2020-10-14	United Kingdom	Europe	29	4627.54	7250	0.653981	138377432
ERR4789517	PRJEB37886	AMPLICON	SAMEA7514274	ERX4659275	COG-UK/MILK-A7B701	Illumina NovaSeq 6000	PAIRED	PCR	VIRAL RNA	Severe acute respiratory syndrome coronavirus 2	Homo sapiens	ILLUMINA	2020-10-15	United Kingdom	Europe	25	4628.61	7667	0.640036	138409360
ERR4789518	PRJEB37886	AMPLICON	SAMEA7514275	ERX4659276	COG-UK/MILK-A7B0CA	Illumina NovaSeq 6000	PAIRED	PCR	VIRAL RNA	Severe acute respiratory syndrome coronavirus 2	Homo sapiens	ILLUMINA	2020-10-14	United Kingdom	Europe	21	4291.4	4133	0.970739	128325586
ERR4789519	PRJEB37886	AMPLICON	SAMEA7514276	ERX4659277	COG-UK/MILK-A7B798	Illumina NovaSeq 6000	PAIRED	PCR	VIRAL RNA	Severe acute respiratory syndrome coronavirus 2	Homo sapiens	ILLUMINA	2020-10-15	United Kingdom	Europe	25	4556.05	5898	0.718557	136239696
ERR4789520	PRJEB37886	AMPLICON	SAMEA7514277	ERX4659278	COG-UK/MILK-A7B015	Illumina NovaSeq 6000	PAIRED	PCR	VIRAL RNA	Severe acute respiratory syndrome coronavirus 2	Homo sapiens	ILLUMINA	2020-10-14	United Kingdom	Europe	25	4444.67	4822	0.841487	132909026
ERR4789521	PRJEB37886	AMPLICON	SAMEA7514278	ERX4659279	COG-UK/MILK-A7B710	Illumina NovaSeq 6000	PAIRED	PCR	VIRAL RNA	Severe acute respiratory syndrome coronavirus 2	Homo sapiens	ILLUMINA	2020-10-15	United Kingdom	Europe	24	4474.97	5056	0.85677	133815096
ERR4789522	PRJEB37886	AMPLICON	SAMEA7514279	ERX4659280	COG-UK/MILK-A7B07F	Illumina NovaSeq 6000	PAIRED	PCR	VIRAL RNA	Severe acute respiratory syndrome coronavirus 2	Homo sapiens	ILLUMINA	2020-10-14	United Kingdom	Europe	23	4581.63	5971	0.675584	137004348
ERR4789523	PRJEB37886	AMPLICON	SAMEA7514280	ERX4659281	COG-UK/MILK-A7B76B	Illumina NovaSeq 6000	PAIRED	PCR	VIRAL RNA	Severe acute respiratory syndrome coronavirus 2	Homo sapiens	ILLUMINA	2020-10-15	United Kingdom	Europe	21	4523.41	5627	0.710999	135263560
ERR4789524	PRJEB37886	AMPLICON	SAMEA7514281	ERX4659282	COG-UK/MILK-A7B033	Illumina NovaSeq 6000	PAIRED	PCR	VIRAL RNA	Severe acute respiratory syndrome coronavirus 2	Homo sapiens	ILLUMINA	2020-10-14	United Kingdom	Europe	59	2114.01	1184	0.91342	63215098
ERR4789525	PRJEB37886	AMPLICON	SAMEA7514282	ERX4659283	COG-UK/MILK-A7B6F5	Illumina NovaSeq 6000	PAIRED	PCR	VIRAL RNA	Severe acute respiratory syndrome coronavirus 2	Homo sapiens	ILLUMINA	2020-10-15	United Kingdom	Europe	22	4544.32	5184	0.778417	135888769
ERR4789526	PRJEB37886	AMPLICON	SAMEA7514283	ERX4659284	COG-UK/MILK-A7B0BB	Illumina NovaSeq 6000	PAIRED	PCR	VIRAL RNA	Severe acute respiratory syndrome coronavirus 2	Homo sapiens	ILLUMINA	2020-10-14	United Kingdom	Europe	21	4608.84	7375	0.658864	137818001
ERR4789527	PRJEB37886	AMPLICON	SAMEA7514284	ERX4659285	COG-UK/MILK-A7B886	Illumina NovaSeq 6000	PAIRED	PCR	VIRAL RNA	Severe acute respiratory syndrome coronavirus 2	Homo sapiens	ILLUMINA	2020-10-13	United Kingdom	Europe	80	1892.82	1187	0.948132	56601071
ERR4789528	PRJEB37886	AMPLICON	SAMEA7514285	ERX4659286	COG-UK/MILK-A7BD2D	Illumina NovaSeq 6000	PAIRED	PCR	VIRAL RNA	Severe acute respiratory syndrome coronavirus 2	Homo sapiens	ILLUMINA	2020-10-15	United Kingdom	Europe	34	3810.18	3538	0.986791	113935857
ERR4789529	PRJEB37886	AMPLICON	SAMEA7514286	ERX4659287	COG-UK/MILK-A7C4BE	Illumina NovaSeq 6000	PAIRED	PCR	VIRAL RNA	Severe acute respiratory syndrome coronavirus 2	Homo sapiens	ILLUMINA	2020-10-15	United Kingdom	Europe	21	4653.38	7999	0.628532	139149913
ERR4789530	PRJEB37886	AMPLICON	SAMEA7514287	ERX4659288	COG-UK/MILK-A7BD5A	Illumina NovaSeq 6000	PAIRED	PCR	VIRAL RNA	Severe acute respiratory syndrome coronavirus 2	Homo sapiens	ILLUMINA	2020-10-15	United Kingdom	Europe	64	1875.57	1135	0.959068	56085083
ERR4789531	PRJEB37886	AMPLICON	SAMEA7514288	ERX4659289	COG-UK/MILK-A7BCD5	Illumina NovaSeq 6000	PAIRED	PCR	VIRAL RNA	Severe acute respiratory syndrome coronavirus 2	Homo sapiens	ILLUMINA	2020-10-15	United Kingdom	Europe	18	4599.01	7982	0.640738	137524082
ERR4789532	PRJEB37886	AMPLICON	SAMEA7514289	ERX4659290	COG-UK/MILK-A7B83B	Illumina NovaSeq 6000	PAIRED	PCR	VIRAL RNA	Severe acute respiratory syndrome coronavirus 2	Homo sapiens	ILLUMINA	2020-10-15	United Kingdom	Europe	22	4696.51	8009	0.609805	140439608
ERR4789533	PRJEB37886	AMPLICON	SAMEA7514290	ERX4659291	COG-UK/MILK-A7B7C5	Illumina NovaSeq 6000	PAIRED	PCR	VIRAL RNA	Severe acute respiratory syndrome coronavirus 2	Homo sapiens	ILLUMINA	2020-10-15	United Kingdom	Europe	22	4532.59	5323	0.757349	135538018
ERR4789534	PRJEB37886	AMPLICON	SAMEA7514291	ERX4659292	COG-UK/MILK-A7B7F2	Illumina NovaSeq 6000	PAIRED	PCR	VIRAL RNA	Severe acute respiratory syndrome coronavirus 2	Homo sapiens	ILLUMINA	2020-10-15	United Kingdom	Europe	41	774.786	316	0.730729	23168415
ERR4789535	PRJEB37886	AMPLICON	SAMEA7514292	ERX4659293	COG-UK/MILK-A7B7E3	Illumina NovaSeq 6000	PAIRED	PCR	VIRAL RNA	Severe acute respiratory syndrome coronavirus 2	Homo sapiens	ILLUMINA	2020-10-15	United Kingdom	Europe	20	4571.23	5813	0.723907	136693595
ERR4789536	PRJEB37886	AMPLICON	SAMEA7514293	ERX4659294	COG-UK/MILK-A7B868	Illumina NovaSeq 6000	PAIRED	PCR	VIRAL RNA	Severe acute respiratory syndrome coronavirus 2	Homo sapiens	ILLUMINA	2020-10-15	United Kingdom	Europe	22	4546.97	5445	0.776344	135967939
ERR4789537	PRJEB37886	AMPLICON	SAMEA7514294	ERX4659295	COG-UK/MILK-A7C533	Illumina NovaSeq 6000	PAIRED	PCR	VIRAL RNA	Severe acute respiratory syndrome coronavirus 2	Homo sapiens	ILLUMINA	2020-10-15	United Kingdom	Europe	74	3231.32	2629	0.959536	96626210
ERR4789538	PRJEB37886	AMPLICON	SAMEA7514295	ERX4659296	COG-UK/MILK-A7B08E	Illumina NovaSeq 6000	PAIRED	PCR	VIRAL RNA	Severe acute respiratory syndrome coronavirus 2	Homo sapiens	ILLUMINA	2020-10-14	United Kingdom	Europe	21	4537.03	5138	0.798114	135670943
ERR4789539	PRJEB37886	AMPLICON	SAMEA7514296	ERX4659297	COG-UK/MILK-A7B21F	Illumina NovaSeq 6000	PAIRED	PCR	VIRAL RNA	Severe acute respiratory syndrome coronavirus 2	Homo sapiens	ILLUMINA	2020-10-15	United Kingdom	Europe	24	4461.01	4733	0.883958	133397576
ERR4789540	PRJEB37886	AMPLICON	SAMEA7514297	ERX4659298	COG-UK/MILK-A7B288	Illumina NovaSeq 6000	PAIRED	PCR	VIRAL RNA	Severe acute respiratory syndrome coronavirus 2	Homo sapiens	ILLUMINA	2020-10-14	United Kingdom	Europe	22	4553.08	5803	0.706016	136150857
ERR4789541	PRJEB37886	AMPLICON	SAMEA7514298	ERX4659299	COG-UK/MILK-A7B22E	Illumina NovaSeq 6000	PAIRED	PCR	VIRAL RNA	Severe acute respiratory syndrome coronavirus 2	Homo sapiens	ILLUMINA	2020-10-15	United Kingdom	Europe	20	4596.84	6318	0.703809	137459212
ERR4789542	PRJEB37886	AMPLICON	SAMEA7514299	ERX4659300	COG-UK/MILK-A7B2B5	Illumina NovaSeq 6000	PAIRED	PCR	VIRAL RNA	Severe acute respiratory syndrome coronavirus 2	Homo sapiens	ILLUMINA	2020-10-14	United Kingdom	Europe	23	4618.51	6088	0.692205	138107394
ERR4789543	PRJEB37886	AMPLICON	SAMEA7514300	ERX4659301	COG-UK/MILK-A7B507	Illumina NovaSeq 6000	PAIRED	PCR	VIRAL RNA	Severe acute respiratory syndrome coronavirus 2	Homo sapiens	ILLUMINA	2020-10-15	United Kingdom	Europe	27	4531.36	5450	0.726315	135501155
ERR4789544	PRJEB37886	AMPLICON	SAMEA7514301	ERX4659302	COG-UK/MILK-A7B297	Illumina NovaSeq 6000	PAIRED	PCR	VIRAL RNA	Severe acute respiratory syndrome coronavirus 2	Homo sapiens	ILLUMINA	2020-10-14	United Kingdom	Europe	73	1697.47	885	0.933284	50759329
ERR4789545	PRJEB37886	AMPLICON	SAMEA7514302	ERX4659303	COG-UK/MILK-A7B516	Illumina NovaSeq 6000	PAIRED	PCR	VIRAL RNA	Severe acute respiratory syndrome coronavirus 2	Homo sapiens	ILLUMINA	2020-10-15	United Kingdom	Europe	97	2214.05	1420	0.96094	66206833
ERR4789546	PRJEB37886	AMPLICON	SAMEA7514303	ERX4659304	COG-UK/MILK-A7B2A6	Illumina NovaSeq 6000	PAIRED	PCR	VIRAL RNA	Severe acute respiratory syndrome coronavirus 2	Homo sapiens	ILLUMINA	2020-10-14	United Kingdom	Europe	21	4580.91	6304	0.684413	136982865
ERR4789547	PRJEB37886	AMPLICON	SAMEA7514304	ERX4659305	COG-UK/MILK-A7B570	Illumina NovaSeq 6000	PAIRED	PCR	VIRAL RNA	Severe acute respiratory syndrome coronavirus 2	Homo sapiens	ILLUMINA	2020-10-15	United Kingdom	Europe	26	4659.03	7610	0.65786	139319035
ERR4789548	PRJEB37886	AMPLICON	SAMEA7514305	ERX4659306	COG-UK/MILK-A7B5DA	Illumina NovaSeq 6000	PAIRED	PCR	VIRAL RNA	Severe acute respiratory syndrome coronavirus 2	Homo sapiens	ILLUMINA	2020-10-14	United Kingdom	Europe	21	4530.99	5217	0.800354	135490161
ERR4789549	PRJEB37886	AMPLICON	SAMEA7514306	ERX4659307	COG-UK/MILK-A7B561	Illumina NovaSeq 6000	PAIRED	PCR	VIRAL RNA	Severe acute respiratory syndrome coronavirus 2	Homo sapiens	ILLUMINA	2020-10-15	United Kingdom	Europe	25	4644.45	7313	0.657994	138882888
ERR4789550	PRJEB37886	AMPLICON	SAMEA7514307	ERX4659308	COG-UK/MILK-A7B3D0	Illumina NovaSeq 6000	PAIRED	PCR	VIRAL RNA	Severe acute respiratory syndrome coronavirus 2	Homo sapiens	ILLUMINA	2020-10-14	United Kingdom	Europe	28	4638.4	7309	0.658262	138702013
ERR4789551	PRJEB37886	AMPLICON	SAMEA7514308	ERX4659309	COG-UK/MILK-A7B877	Illumina NovaSeq 6000	PAIRED	PCR	VIRAL RNA	Severe acute respiratory syndrome coronavirus 2	Homo sapiens	ILLUMINA	2020-10-15	United Kingdom	Europe	24	4563.29	6153	0.704946	136456016
ERR4789552	PRJEB37886	AMPLICON	SAMEA7514309	ERX4659310	COG-UK/MILK-A7B81D	Illumina NovaSeq 6000	PAIRED	PCR	VIRAL RNA	Severe acute respiratory syndrome coronavirus 2	Homo sapiens	ILLUMINA	2020-10-15	United Kingdom	Europe	29	4581.85	6147	0.703341	137011064
ERR4789553	PRJEB37886	AMPLICON	SAMEA7514310	ERX4659311	COG-UK/MILK-A7B80E	Illumina NovaSeq 6000	PAIRED	PCR	VIRAL RNA	Severe acute respiratory syndrome coronavirus 2	Homo sapiens	ILLUMINA	2020-10-15	United Kingdom	Europe	20	4486.94	4600	0.903956	134173060
ERR4789554	PRJEB37886	AMPLICON	SAMEA7514311	ERX4659312	COG-UK/MILK-A7C8A3	Illumina NovaSeq 6000	PAIRED	PCR	VIRAL RNA	Severe acute respiratory syndrome coronavirus 2	Homo sapiens	ILLUMINA	2020-10-15	United Kingdom	Europe	21	4597.47	6896	0.681035	137478217
ERR4789555	PRJEB37886	AMPLICON	SAMEA7514312	ERX4659313	COG-UK/MILK-A7B859	Illumina NovaSeq 6000	PAIRED	PCR	VIRAL RNA	Severe acute respiratory syndrome coronavirus 2	Homo sapiens	ILLUMINA	2020-10-15	United Kingdom	Europe	24	4613.67	6544	0.681136	137962713
ERR4789556	PRJEB37886	AMPLICON	SAMEA7514313	ERX4659314	COG-UK/MILK-A7C8B2	Illumina NovaSeq 6000	PAIRED	PCR	VIRAL RNA	Severe acute respiratory syndrome coronavirus 2	Homo sapiens	ILLUMINA	2020-10-15	United Kingdom	Europe	32	4618.53	5940	0.727185	138108026
ERR4789557	PRJEB37886	AMPLICON	SAMEA7514314	ERX4659315	COG-UK/MILK-A7B82C	Illumina NovaSeq 6000	PAIRED	PCR	VIRAL RNA	Severe acute respiratory syndrome coronavirus 2	Homo sapiens	ILLUMINA	2020-10-15	United Kingdom	Europe	27	4636.89	7431	0.66301	138656945
ERR4789558	PRJEB37886	AMPLICON	SAMEA7514315	ERX4659316	COG-UK/MILK-A7C858	Illumina NovaSeq 6000	PAIRED	PCR	VIRAL RNA	Severe acute respiratory syndrome coronavirus 2	Homo sapiens	ILLUMINA	2020-10-15	United Kingdom	Europe	56	3142.92	2401	0.976491	93982812
ERR4789559	PRJEB37886	AMPLICON	SAMEA7514316	ERX4659317	COG-UK/MILK-A7B7D4	Illumina NovaSeq 6000	PAIRED	PCR	VIRAL RNA	Severe acute respiratory syndrome coronavirus 2	Homo sapiens	ILLUMINA	2020-10-15	United Kingdom	Europe	28	4567.34	6004	0.715814	136577186
ERR4789560	PRJEB37886	AMPLICON	SAMEA7514317	ERX4659318	COG-UK/MILK-A7C82B	Illumina NovaSeq 6000	PAIRED	PCR	VIRAL RNA	Severe acute respiratory syndrome coronavirus 2	Homo sapiens	ILLUMINA	2020-10-15	United Kingdom	Europe	30	4523.39	5229	0.766211	135262931
ERR4789561	PRJEB37886	AMPLICON	SAMEA7514318	ERX4659319	COG-UK/MILK-A7B84A	Illumina NovaSeq 6000	PAIRED	PCR	VIRAL RNA	Severe acute respiratory syndrome coronavirus 2	Homo sapiens	ILLUMINA	2020-10-15	United Kingdom	Europe	22	4624.54	6558	0.671806	138287664
ERR4789562	PRJEB37886	AMPLICON	SAMEA7514319	ERX4659320	COG-UK/MILK-A7C885	Illumina NovaSeq 6000	PAIRED	PCR	VIRAL RNA	Severe acute respiratory syndrome coronavirus 2	Homo sapiens	ILLUMINA	2020-10-15	United Kingdom	Europe	21	4578.08	5904	0.695315	136898371
ERR4789563	PRJEB37886	AMPLICON	SAMEA7514320	ERX4659321	COG-UK/MILK-A7B8D1	Illumina NovaSeq 6000	PAIRED	PCR	VIRAL RNA	Severe acute respiratory syndrome coronavirus 2	Homo sapiens	ILLUMINA	2020-10-15	United Kingdom	Europe	20	4651.47	7872	0.64435	139092961
ERR4789564	PRJEB37886	AMPLICON	SAMEA7514321	ERX4659322	COG-UK/MILK-A7C876	Illumina NovaSeq 6000	PAIRED	PCR	VIRAL RNA	Severe acute respiratory syndrome coronavirus 2	Homo sapiens	ILLUMINA	2020-10-15	United Kingdom	Europe	21	4568.2	5609	0.761395	136602827
ERR4789565	PRJEB37886	AMPLICON	SAMEA7514322	ERX4659323	COG-UK/MILK-A7B3A3	Illumina NovaSeq 6000	PAIRED	PCR	VIRAL RNA	Severe acute respiratory syndrome coronavirus 2	Homo sapiens	ILLUMINA	2020-10-14	United Kingdom	Europe	26	4684.91	8001	0.632478	140092925
ERR4789566	PRJEB37886	AMPLICON	SAMEA7514323	ERX4659324	COG-UK/MILK-A7B525	Illumina NovaSeq 6000	PAIRED	PCR	VIRAL RNA	Severe acute respiratory syndrome coronavirus 2	Homo sapiens	ILLUMINA	2020-10-15	United Kingdom	Europe	23	4245.32	4139	0.926462	126947692
ERR4789567	PRJEB37886	AMPLICON	SAMEA7514324	ERX4659325	COG-UK/MILK-A7B3B2	Illumina NovaSeq 6000	PAIRED	PCR	VIRAL RNA	Severe acute respiratory syndrome coronavirus 2	Homo sapiens	ILLUMINA	2020-10-14	United Kingdom	Europe	31	3649.48	3326	0.984216	109130383
ERR4789568	PRJEB37886	AMPLICON	SAMEA7514325	ERX4659326	COG-UK/MILK-A7B534	Illumina NovaSeq 6000	PAIRED	PCR	VIRAL RNA	Severe acute respiratory syndrome coronavirus 2	Homo sapiens	ILLUMINA	2020-10-15	United Kingdom	Europe	19	4612.78	6501	0.677357	137935956
ERR4789569	PRJEB37886	AMPLICON	SAMEA7514326	ERX4659327	COG-UK/MILK-A7B4FB	Illumina NovaSeq 6000	PAIRED	PCR	VIRAL RNA	Severe acute respiratory syndrome coronavirus 2	Homo sapiens	ILLUMINA	2020-10-15	United Kingdom	Europe	23	4510.23	5179	0.835501	134869433
ERR4789570	PRJEB37886	AMPLICON	SAMEA7514327	ERX4659328	COG-UK/MILK-A7B3EF	Illumina NovaSeq 6000	PAIRED	PCR	VIRAL RNA	Severe acute respiratory syndrome coronavirus 2	Homo sapiens	ILLUMINA	2020-10-14	United Kingdom	Europe	28	4626.23	7053	0.667191	138338065
ERR4789571	PRJEB37886	AMPLICON	SAMEA7514328	ERX4659329	COG-UK/MILK-A7B552	Illumina NovaSeq 6000	PAIRED	PCR	VIRAL RNA	Severe acute respiratory syndrome coronavirus 2	Homo sapiens	ILLUMINA	2020-10-15	United Kingdom	Europe	25	4614.39	7483	0.645052	137984039
ERR4789572	PRJEB37886	AMPLICON	SAMEA7514329	ERX4659330	COG-UK/MILK-A7B3C1	Illumina NovaSeq 6000	PAIRED	PCR	VIRAL RNA	Severe acute respiratory syndrome coronavirus 2	Homo sapiens	ILLUMINA	2020-10-14	United Kingdom	Europe	24	4558.95	5698	0.750895	136326300
ERR4789573	PRJEB37886	AMPLICON	SAMEA7514330	ERX4659331	COG-UK/MILK-A7B4DD	Illumina NovaSeq 6000	PAIRED	PCR	VIRAL RNA	Severe acute respiratory syndrome coronavirus 2	Homo sapiens	ILLUMINA	2020-10-15	United Kingdom	Europe	23	4561.74	5927	0.710832	136409847
ERR4789574	PRJEB37886	AMPLICON	SAMEA7514331	ERX4659332	COG-UK/MILK-A7B394	Illumina NovaSeq 6000	PAIRED	PCR	VIRAL RNA	Severe acute respiratory syndrome coronavirus 2	Homo sapiens	ILLUMINA	2020-10-14	United Kingdom	Europe	22	4532.58	5773	0.723406	135537866
ERR4789575	PRJEB37886	AMPLICON	SAMEA7514332	ERX4659333	COG-UK/MILK-A7B543	Illumina NovaSeq 6000	PAIRED	PCR	VIRAL RNA	Severe acute respiratory syndrome coronavirus 2	Homo sapiens	ILLUMINA	2020-10-15	United Kingdom	Europe	30	4006.01	3826	0.983814	119791661
ERR4789576	PRJEB37886	AMPLICON	SAMEA7514333	ERX4659334	COG-UK/MILK-A7B385	Illumina NovaSeq 6000	PAIRED	PCR	VIRAL RNA	Severe acute respiratory syndrome coronavirus 2	Homo sapiens	ILLUMINA	2020-10-14	United Kingdom	Europe	20	4148.65	3902	0.983212	124057022
ERR4789577	PRJEB37886	AMPLICON	SAMEA7514334	ERX4659335	COG-UK/MILK-A7B4EC	Illumina NovaSeq 6000	PAIRED	PCR	VIRAL RNA	Severe acute respiratory syndrome coronavirus 2	Homo sapiens	ILLUMINA	2020-10-15	United Kingdom	Europe	20	4600.23	6328	0.713674	137560729
ERR4789578	PRJEB37886	AMPLICON	SAMEA7514335	ERX4659336	COG-UK/MILK-A7B965	Illumina NovaSeq 6000	PAIRED	PCR	VIRAL RNA	Severe acute respiratory syndrome coronavirus 2	Homo sapiens	ILLUMINA	2020-10-15	United Kingdom	Europe	17	4659.16	8000	0.628231	139322747
ERR4789579	PRJEB37886	AMPLICON	SAMEA7514336	ERX4659337	COG-UK/MILK-A7C894	Illumina NovaSeq 6000	PAIRED	PCR	VIRAL RNA	Severe acute respiratory syndrome coronavirus 2	Homo sapiens	ILLUMINA	2020-10-15	United Kingdom	Europe	19	4564.95	6185	0.712036	136505736
ERR4789580	PRJEB37886	AMPLICON	SAMEA7514337	ERX4659338	COG-UK/MILK-A7B8FF	Illumina NovaSeq 6000	PAIRED	PCR	VIRAL RNA	Severe acute respiratory syndrome coronavirus 2	Homo sapiens	ILLUMINA	2020-10-15	United Kingdom	Europe	28	3879.59	3586	0.982243	116011254
ERR4789581	PRJEB37886	AMPLICON	SAMEA7514338	ERX4659339	COG-UK/MILK-A7C83A	Illumina NovaSeq 6000	PAIRED	PCR	VIRAL RNA	Severe acute respiratory syndrome coronavirus 2	Homo sapiens	ILLUMINA	2020-10-15	United Kingdom	Europe	29	4555.02	5283	0.757416	136208788
ERR4789582	PRJEB37886	AMPLICON	SAMEA7514339	ERX4659340	COG-UK/MILK-A7B8B3	Illumina NovaSeq 6000	PAIRED	PCR	VIRAL RNA	Severe acute respiratory syndrome coronavirus 2	Homo sapiens	ILLUMINA	2020-10-15	United Kingdom	Europe	34	4587.26	6038	0.723874	137172875
ERR4789583	PRJEB37886	AMPLICON	SAMEA7514340	ERX4659341	COG-UK/MILK-A7C849	Illumina NovaSeq 6000	PAIRED	PCR	VIRAL RNA	Severe acute respiratory syndrome coronavirus 2	Homo sapiens	ILLUMINA	2020-10-15	United Kingdom	Europe	23	4246.58	3981	0.962947	126985509
ERR4789584	PRJEB37886	AMPLICON	SAMEA7514341	ERX4659342	COG-UK/MILK-A7B929	Illumina NovaSeq 6000	PAIRED	PCR	VIRAL RNA	Severe acute respiratory syndrome coronavirus 2	Homo sapiens	ILLUMINA	2020-10-15	United Kingdom	Europe	38	4498.86	4950	0.805371	134529432
ERR4789585	PRJEB37886	AMPLICON	SAMEA7514342	ERX4659343	COG-UK/MILK-A7C867	Illumina NovaSeq 6000	PAIRED	PCR	VIRAL RNA	Severe acute respiratory syndrome coronavirus 2	Homo sapiens	ILLUMINA	2020-10-15	United Kingdom	Europe	23	4563.19	5490	0.745377	136452975
ERR4789586	PRJEB37886	AMPLICON	SAMEA7514343	ERX4659344	COG-UK/MILK-A7B956	Illumina NovaSeq 6000	PAIRED	PCR	VIRAL RNA	Severe acute respiratory syndrome coronavirus 2	Homo sapiens	ILLUMINA	2020-10-15	United Kingdom	Europe	22	3452.27	3023	0.982945	103233164
ERR4789587	PRJEB37886	AMPLICON	SAMEA7514344	ERX4659345	COG-UK/MILK-A7B8A4	Illumina NovaSeq 6000	PAIRED	PCR	VIRAL RNA	Severe acute respiratory syndrome coronavirus 2	Homo sapiens	ILLUMINA	2020-10-15	United Kingdom	Europe	20	4461.33	4550	0.88864	133407186
ERR4789588	PRJEB37886	AMPLICON	SAMEA7514345	ERX4659346	COG-UK/MILK-A7C67C	Illumina NovaSeq 6000	PAIRED	PCR	VIRAL RNA	Severe acute respiratory syndrome coronavirus 2	Homo sapiens	ILLUMINA	2020-10-15	United Kingdom	Europe	22	3976.35	3766	0.983814	118904669
ERR4789589	PRJEB37886	AMPLICON	SAMEA7514346	ERX4659347	COG-UK/MILK-A7B8C2	Illumina NovaSeq 6000	PAIRED	PCR	VIRAL RNA	Severe acute respiratory syndrome coronavirus 2	Homo sapiens	ILLUMINA	2020-10-15	United Kingdom	Europe	21	4194.48	4019	0.939772	125427416
ERR4789590	PRJEB37886	AMPLICON	SAMEA7514347	ERX4659348	COG-UK/MILK-A7B895	Illumina NovaSeq 6000	PAIRED	PCR	VIRAL RNA	Severe acute respiratory syndrome coronavirus 2	Homo sapiens	ILLUMINA	2020-10-15	United Kingdom	Europe	28	4545.4	5444	0.748453	135921220
ERR4789591	PRJEB37886	AMPLICON	SAMEA7514348	ERX4659349	COG-UK/MILK-A7C6A9	Illumina NovaSeq 6000	PAIRED	PCR	VIRAL RNA	Severe acute respiratory syndrome coronavirus 2	Homo sapiens	ILLUMINA	2020-10-15	United Kingdom	Europe	28	4566.4	5880	0.717955	136549059
ERR4789592	PRJEB37886	AMPLICON	SAMEA7514349	ERX4659350	COG-UK/MILK-A7B3FE	Illumina NovaSeq 6000	PAIRED	PCR	VIRAL RNA	Severe acute respiratory syndrome coronavirus 2	Homo sapiens	ILLUMINA	2020-10-14	United Kingdom	Europe	25	4630.47	7369	0.658228	138464948
ERR4789593	PRJEB37886	AMPLICON	SAMEA7514350	ERX4659351	COG-UK/MILK-A7B376	Illumina NovaSeq 6000	PAIRED	PCR	VIRAL RNA	Severe acute respiratory syndrome coronavirus 2	Homo sapiens	ILLUMINA	2020-10-14	United Kingdom	Europe	23	4542.01	5929	0.704745	135819809
ERR4789594	PRJEB37886	AMPLICON	SAMEA7514351	ERX4659352	COG-UK/MILK-A7BA53	Illumina NovaSeq 6000	PAIRED	PCR	VIRAL RNA	Severe acute respiratory syndrome coronavirus 2	Homo sapiens	ILLUMINA	2020-10-15	United Kingdom	Europe	23	4049.73	3752	0.983212	121098991
ERR4789595	PRJEB37886	AMPLICON	SAMEA7514352	ERX4659353	COG-UK/MILK-A7B419	Illumina NovaSeq 6000	PAIRED	PCR	VIRAL RNA	Severe acute respiratory syndrome coronavirus 2	Homo sapiens	ILLUMINA	2020-10-14	United Kingdom	Europe	38	4448.42	4694	0.813397	133021116
ERR4789596	PRJEB37886	AMPLICON	SAMEA7514353	ERX4659354	COG-UK/MILK-A7BA08	Illumina NovaSeq 6000	PAIRED	PCR	VIRAL RNA	Severe acute respiratory syndrome coronavirus 2	Homo sapiens	ILLUMINA	2020-10-15	United Kingdom	Europe	44	3768.6	3522	0.971508	112692339
ERR4789597	PRJEB37886	AMPLICON	SAMEA7514354	ERX4659355	COG-UK/MILK-A7B40A	Illumina NovaSeq 6000	PAIRED	PCR	VIRAL RNA	Severe acute respiratory syndrome coronavirus 2	Homo sapiens	ILLUMINA	2020-10-14	United Kingdom	Europe	24	4368.37	4270	0.956392	130627389
ERR4789598	PRJEB37886	AMPLICON	SAMEA7514355	ERX4659356	COG-UK/MILK-A7BA17	Illumina NovaSeq 6000	PAIRED	PCR	VIRAL RNA	Severe acute respiratory syndrome coronavirus 2	Homo sapiens	ILLUMINA	2020-10-15	United Kingdom	Europe	31	4592.03	6033	0.711701	137315335
ERR4789599	PRJEB37886	AMPLICON	SAMEA7514356	ERX4659357	COG-UK/MILK-A7B437	Illumina NovaSeq 6000	PAIRED	PCR	VIRAL RNA	Severe acute respiratory syndrome coronavirus 2	Homo sapiens	ILLUMINA	2020-10-14	United Kingdom	Europe	24	4574.92	5843	0.71655	136803685
ERR4789600	PRJEB37886	AMPLICON	SAMEA7514357	ERX4659358	COG-UK/MILK-A7BA62	Illumina NovaSeq 6000	PAIRED	PCR	VIRAL RNA	Severe acute respiratory syndrome coronavirus 2	Homo sapiens	ILLUMINA	2020-10-15	United Kingdom	Europe	135	2718.04	1949	0.956325	81277489
ERR4789601	PRJEB37886	AMPLICON	SAMEA7514358	ERX4659359	COG-UK/MILK-A7B428	Illumina NovaSeq 6000	PAIRED	PCR	VIRAL RNA	Severe acute respiratory syndrome coronavirus 2	Homo sapiens	ILLUMINA	2020-10-14	United Kingdom	Europe	24	4653.91	7912	0.645821	139165987
ERR4789602	PRJEB37886	AMPLICON	SAMEA7514359	ERX4659360	COG-UK/MILK-A7BA71	Illumina NovaSeq 6000	PAIRED	PCR	VIRAL RNA	Severe acute respiratory syndrome coronavirus 2	Homo sapiens	ILLUMINA	2020-10-15	United Kingdom	Europe	20	4632.34	7860	0.641006	138520923
ERR4789603	PRJEB37886	AMPLICON	SAMEA7514360	ERX4659361	COG-UK/MILK-A7B32B	Illumina NovaSeq 6000	PAIRED	PCR	VIRAL RNA	Severe acute respiratory syndrome coronavirus 2	Homo sapiens	ILLUMINA	2020-10-14	United Kingdom	Europe	29	4390.23	4302	0.931846	131281019
ERR4789604	PRJEB37886	AMPLICON	SAMEA7514361	ERX4659362	COG-UK/MILK-A7B9DE	Illumina NovaSeq 6000	PAIRED	PCR	VIRAL RNA	Severe acute respiratory syndrome coronavirus 2	Homo sapiens	ILLUMINA	2020-10-15	United Kingdom	Europe	29	4602.16	6280	0.698191	137618374
ERR4789605	PRJEB37886	AMPLICON	SAMEA7514362	ERX4659363	COG-UK/MILK-A7B30D	Illumina NovaSeq 6000	PAIRED	PCR	VIRAL RNA	Severe acute respiratory syndrome coronavirus 2	Homo sapiens	ILLUMINA	2020-10-14	United Kingdom	Europe	27	4622.74	6948	0.667492	138233689
ERR4789606	PRJEB37886	AMPLICON	SAMEA7514363	ERX4659364	COG-UK/MILK-A7BACC	Illumina NovaSeq 6000	PAIRED	PCR	VIRAL RNA	Severe acute respiratory syndrome coronavirus 2	Homo sapiens	ILLUMINA	2020-10-15	United Kingdom	Europe	20	4665.26	8002	0.625957	139505170
ERR4789607	PRJEB37886	AMPLICON	SAMEA7514364	ERX4659365	COG-UK/MILK-A7B947	Illumina NovaSeq 6000	PAIRED	PCR	VIRAL RNA	Severe acute respiratory syndrome coronavirus 2	Homo sapiens	ILLUMINA	2020-10-15	United Kingdom	Europe	21	4696.1	8011	0.605926	140427530
ERR4789608	PRJEB37886	AMPLICON	SAMEA7514365	ERX4659366	COG-UK/MILK-A7C69A	Illumina NovaSeq 6000	PAIRED	PCR	VIRAL RNA	Severe acute respiratory syndrome coronavirus 2	Homo sapiens	ILLUMINA	2020-10-15	United Kingdom	Europe	25	3925.83	3774	0.970906	117393958
ERR4789609	PRJEB37886	AMPLICON	SAMEA7514366	ERX4659367	COG-UK/MILK-A7C68B	Illumina NovaSeq 6000	PAIRED	PCR	VIRAL RNA	Severe acute respiratory syndrome coronavirus 2	Homo sapiens	ILLUMINA	2020-10-15	United Kingdom	Europe	19	4536.87	5415	0.751129	135666123
ERR4789610	PRJEB37886	AMPLICON	SAMEA7514367	ERX4659368	COG-UK/MILK-A7C6C7	Illumina NovaSeq 6000	PAIRED	PCR	VIRAL RNA	Severe acute respiratory syndrome coronavirus 2	Homo sapiens	ILLUMINA	2020-10-15	United Kingdom	Europe	19	4633.35	7465	0.653112	138551012
ERR4789611	PRJEB37886	AMPLICON	SAMEA7514368	ERX4659369	COG-UK/MILK-A7B90B	Illumina NovaSeq 6000	PAIRED	PCR	VIRAL RNA	Severe acute respiratory syndrome coronavirus 2	Homo sapiens	ILLUMINA	2020-10-15	United Kingdom	Europe	31	4448.96	4654	0.857807	133037272
ERR4789612	PRJEB37886	AMPLICON	SAMEA7514369	ERX4659370	COG-UK/MILK-A7B938	Illumina NovaSeq 6000	PAIRED	PCR	VIRAL RNA	Severe acute respiratory syndrome coronavirus 2	Homo sapiens	ILLUMINA	2020-10-15	United Kingdom	Europe	31	4552.18	5742	0.734241	136123941
ERR4789613	PRJEB37886	AMPLICON	SAMEA7514370	ERX4659371	COG-UK/MILK-A7C6D6	Illumina NovaSeq 6000	PAIRED	PCR	VIRAL RNA	Severe acute respiratory syndrome coronavirus 2	Homo sapiens	ILLUMINA	2020-10-15	United Kingdom	Europe	23	4496.19	4871	0.801358	134449577
ERR4789614	PRJEB37886	AMPLICON	SAMEA7514371	ERX4659372	COG-UK/MILK-A7B91A	Illumina NovaSeq 6000	PAIRED	PCR	VIRAL RNA	Severe acute respiratory syndrome coronavirus 2	Homo sapiens	ILLUMINA	2020-10-15	United Kingdom	Europe	32	3123.58	2541	0.984216	93404264
ERR4789615	PRJEB37886	AMPLICON	SAMEA7514372	ERX4659373	COG-UK/MILK-A7CC4D	Illumina NovaSeq 6000	PAIRED	PCR	VIRAL RNA	Severe acute respiratory syndrome coronavirus 2	Homo sapiens	ILLUMINA	2020-10-15	United Kingdom	Europe	23	4616.64	7351	0.650102	138051357
ERR4789616	PRJEB37886	AMPLICON	SAMEA7514373	ERX4659374	COG-UK/MILK-A7B983	Illumina NovaSeq 6000	PAIRED	PCR	VIRAL RNA	Severe acute respiratory syndrome coronavirus 2	Homo sapiens	ILLUMINA	2020-10-15	United Kingdom	Europe	26	4429.18	4442	0.886232	132445911
ERR4789617	PRJEB37886	AMPLICON	SAMEA7514374	ERX4659375	COG-UK/MILK-A7CB9B	Illumina NovaSeq 6000	PAIRED	PCR	VIRAL RNA	Severe acute respiratory syndrome coronavirus 2	Homo sapiens	ILLUMINA	2020-10-15	United Kingdom	Europe	27	4389.67	4309	0.954787	131264225
ERR4789618	PRJEB37886	AMPLICON	SAMEA7514375	ERX4659376	COG-UK/MILK-A7B992	Illumina NovaSeq 6000	PAIRED	PCR	VIRAL RNA	Severe acute respiratory syndrome coronavirus 2	Homo sapiens	ILLUMINA	2020-10-15	United Kingdom	Europe	24	4186.04	3997	0.971341	125175270
ERR4789619	PRJEB37886	AMPLICON	SAMEA7514376	ERX4659377	COG-UK/MILK-A7CBE6	Illumina NovaSeq 6000	PAIRED	PCR	VIRAL RNA	Severe acute respiratory syndrome coronavirus 2	Homo sapiens	ILLUMINA	2020-10-15	United Kingdom	Europe	20	4288.13	4126	0.974919	128228024
ERR4789620	PRJEB37886	AMPLICON	SAMEA7514377	ERX4659378	COG-UK/MILK-A7B2F1	Illumina NovaSeq 6000	PAIRED	PCR	VIRAL RNA	Severe acute respiratory syndrome coronavirus 2	Homo sapiens	ILLUMINA	2020-10-14	United Kingdom	Europe	26	4689.92	8002	0.632177	140242799
ERR4789621	PRJEB37886	AMPLICON	SAMEA7514378	ERX4659379	COG-UK/MILK-A7BAAE	Illumina NovaSeq 6000	PAIRED	PCR	VIRAL RNA	Severe acute respiratory syndrome coronavirus 2	Homo sapiens	ILLUMINA	2020-10-15	United Kingdom	Europe	22	4559.73	5848	0.724409	136349550
ERR4789622	PRJEB37886	AMPLICON	SAMEA7514379	ERX4659380	COG-UK/MILK-A7B349	Illumina NovaSeq 6000	PAIRED	PCR	VIRAL RNA	Severe acute respiratory syndrome coronavirus 2	Homo sapiens	ILLUMINA	2020-10-14	United Kingdom	Europe	20	4671.77	8000	0.632746	139700031
ERR4789623	PRJEB37886	AMPLICON	SAMEA7514380	ERX4659381	COG-UK/MILK-A7B9B0	Illumina NovaSeq 6000	PAIRED	PCR	VIRAL RNA	Severe acute respiratory syndrome coronavirus 2	Homo sapiens	ILLUMINA	2020-10-15	United Kingdom	Europe	22	4580.95	6241	0.703608	136984018
ERR4789624	PRJEB37886	AMPLICON	SAMEA7514381	ERX4659382	COG-UK/MILK-A7B2E2	Illumina NovaSeq 6000	PAIRED	PCR	VIRAL RNA	Severe acute respiratory syndrome coronavirus 2	Homo sapiens	ILLUMINA	2020-10-14	United Kingdom	Europe	20	4626.79	7552	0.650503	138354948
ERR4789625	PRJEB37886	AMPLICON	SAMEA7514382	ERX4659383	COG-UK/MILK-A7B9FC	Illumina NovaSeq 6000	PAIRED	PCR	VIRAL RNA	Severe acute respiratory syndrome coronavirus 2	Homo sapiens	ILLUMINA	2020-10-15	United Kingdom	Europe	25	4417.37	4427	0.907534	132092505
ERR4789626	PRJEB37886	AMPLICON	SAMEA7514383	ERX4659384	COG-UK/MILK-A7B2D3	Illumina NovaSeq 6000	PAIRED	PCR	VIRAL RNA	Severe acute respiratory syndrome coronavirus 2	Homo sapiens	ILLUMINA	2020-10-14	United Kingdom	Europe	24	4626.2	6750	0.666355	138337269
ERR4789627	PRJEB37886	AMPLICON	SAMEA7514384	ERX4659385	COG-UK/MILK-A7BA80	Illumina NovaSeq 6000	PAIRED	PCR	VIRAL RNA	Severe acute respiratory syndrome coronavirus 2	Homo sapiens	ILLUMINA	2020-10-15	United Kingdom	Europe	21	4588.9	6477	0.692506	137221830
ERR4789628	PRJEB37886	AMPLICON	SAMEA7514385	ERX4659386	COG-UK/MILK-A7B33A	Illumina NovaSeq 6000	PAIRED	PCR	VIRAL RNA	Severe acute respiratory syndrome coronavirus 2	Homo sapiens	ILLUMINA	2020-10-14	United Kingdom	Europe	33	4561.33	5852	0.730796	136397411
ERR4789629	PRJEB37886	AMPLICON	SAMEA7514386	ERX4659387	COG-UK/MILK-A7BA44	Illumina NovaSeq 6000	PAIRED	PCR	VIRAL RNA	Severe acute respiratory syndrome coronavirus 2	Homo sapiens	ILLUMINA	2020-10-15	United Kingdom	Europe	25	4625.44	7614	0.64231	138314428
ERR4789630	PRJEB37886	AMPLICON	SAMEA7514387	ERX4659388	COG-UK/MILK-A7B2C4	Illumina NovaSeq 6000	PAIRED	PCR	VIRAL RNA	Severe acute respiratory syndrome coronavirus 2	Homo sapiens	ILLUMINA	2020-10-14	United Kingdom	Europe	28	4462.49	4980	0.799652	133441928
ERR4789631	PRJEB37886	AMPLICON	SAMEA7514388	ERX4659389	COG-UK/MILK-A7BA9F	Illumina NovaSeq 6000	PAIRED	PCR	VIRAL RNA	Severe acute respiratory syndrome coronavirus 2	Homo sapiens	ILLUMINA	2020-10-15	United Kingdom	Europe	56	2266.43	1355	0.935926	67773058
ERR4789632	PRJEB37886	AMPLICON	SAMEA7514389	ERX4659390	COG-UK/MILK-A7BABD	Illumina NovaSeq 6000	PAIRED	PCR	VIRAL RNA	Severe acute respiratory syndrome coronavirus 2	Homo sapiens	ILLUMINA	2020-10-15	United Kingdom	Europe	23	4598.3	6794	0.670903	137503061
ERR4789633	PRJEB37886	AMPLICON	SAMEA7514390	ERX4659391	COG-UK/MILK-A7BA35	Illumina NovaSeq 6000	PAIRED	PCR	VIRAL RNA	Severe acute respiratory syndrome coronavirus 2	Homo sapiens	ILLUMINA	2020-10-15	United Kingdom	Europe	30	4540.6	5642	0.754774	135777704
ERR4789634	PRJEB37886	AMPLICON	SAMEA7514391	ERX4659392	COG-UK/MILK-A7B974	Illumina NovaSeq 6000	PAIRED	PCR	VIRAL RNA	Severe acute respiratory syndrome coronavirus 2	Homo sapiens	ILLUMINA	2020-10-15	United Kingdom	Europe	26	4582.05	6401	0.68234	137017062
ERR4789635	PRJEB37886	AMPLICON	SAMEA7514392	ERX4659393	COG-UK/MILK-A7CC2F	Illumina NovaSeq 6000	PAIRED	PCR	VIRAL RNA	Severe acute respiratory syndrome coronavirus 2	Homo sapiens	ILLUMINA	2020-10-15	United Kingdom	Europe	22	4610.67	6487	0.681938	137872908
ERR4789636	PRJEB37886	AMPLICON	SAMEA7514393	ERX4659394	COG-UK/MILK-A7CBB9	Illumina NovaSeq 6000	PAIRED	PCR	VIRAL RNA	Severe acute respiratory syndrome coronavirus 2	Homo sapiens	ILLUMINA	2020-10-15	United Kingdom	Europe	21	4517.79	5278	0.790556	135095502
ERR4789637	PRJEB37886	AMPLICON	SAMEA7514394	ERX4659395	COG-UK/MILK-A7BB50	Illumina NovaSeq 6000	PAIRED	PCR	VIRAL RNA	Severe acute respiratory syndrome coronavirus 2	Homo sapiens	ILLUMINA	2020-10-15	United Kingdom	Europe	21	4663.51	7998	0.637929	139453061
ERR4789638	PRJEB37886	AMPLICON	SAMEA7514395	ERX4659396	COG-UK/MILK-A7CBC8	Illumina NovaSeq 6000	PAIRED	PCR	VIRAL RNA	Severe acute respiratory syndrome coronavirus 2	Homo sapiens	ILLUMINA	2020-10-15	United Kingdom	Europe	19	4552.22	5633	0.736883	136125036
ERR4789639	PRJEB37886	AMPLICON	SAMEA7514396	ERX4659397	COG-UK/MILK-A7BAF9	Illumina NovaSeq 6000	PAIRED	PCR	VIRAL RNA	Severe acute respiratory syndrome coronavirus 2	Homo sapiens	ILLUMINA	2020-10-15	United Kingdom	Europe	49	1625.36	610	0.858208	48603186
ERR4789640	PRJEB37886	AMPLICON	SAMEA7514397	ERX4659398	COG-UK/MILK-A7CC3E	Illumina NovaSeq 6000	PAIRED	PCR	VIRAL RNA	Severe acute respiratory syndrome coronavirus 2	Homo sapiens	ILLUMINA	2020-10-15	United Kingdom	Europe	28	4587.62	6229	0.699294	137183615
ERR4789641	PRJEB37886	AMPLICON	SAMEA7514398	ERX4659399	COG-UK/MILK-A7BAEA	Illumina NovaSeq 6000	PAIRED	PCR	VIRAL RNA	Severe acute respiratory syndrome coronavirus 2	Homo sapiens	ILLUMINA	2020-10-15	United Kingdom	Europe	23	4362.82	4284	0.935926	130461526
ERR4789642	PRJEB37886	AMPLICON	SAMEA7514399	ERX4659400	COG-UK/MILK-A7BB23	Illumina NovaSeq 6000	PAIRED	PCR	VIRAL RNA	Severe acute respiratory syndrome coronavirus 2	Homo sapiens	ILLUMINA	2020-10-15	United Kingdom	Europe	30	4561.94	5979	0.699161	136415683
ERR4789643	PRJEB37886	AMPLICON	SAMEA7514400	ERX4659401	COG-UK/MILK-A7CC01	Illumina NovaSeq 6000	PAIRED	PCR	VIRAL RNA	Severe acute respiratory syndrome coronavirus 2	Homo sapiens	ILLUMINA	2020-10-15	United Kingdom	Europe	33	4609.2	6315	0.684446	137828811
ERR4789644	PRJEB37886	AMPLICON	SAMEA7514401	ERX4659402	COG-UK/MILK-A7CBD7	Illumina NovaSeq 6000	PAIRED	PCR	VIRAL RNA	Severe acute respiratory syndrome coronavirus 2	Homo sapiens	ILLUMINA	2020-10-15	United Kingdom	Europe	24	4461.92	4747	0.853259	133424673
ERR4789645	PRJEB37886	AMPLICON	SAMEA7514402	ERX4659403	COG-UK/MILK-A7BB32	Illumina NovaSeq 6000	PAIRED	PCR	VIRAL RNA	Severe acute respiratory syndrome coronavirus 2	Homo sapiens	ILLUMINA	2020-10-15	United Kingdom	Europe	18	4626.98	7022	0.671204	138360657
ERR4789646	PRJEB37886	AMPLICON	SAMEA7514403	ERX4659404	COG-UK/MILK-A7CC10	Illumina NovaSeq 6000	PAIRED	PCR	VIRAL RNA	Severe acute respiratory syndrome coronavirus 2	Homo sapiens	ILLUMINA	2020-10-15	United Kingdom	Europe	25	4645.18	6855	0.668528	138904673
ERR4789647	PRJEB37886	AMPLICON	SAMEA7514404	ERX4659405	COG-UK/MILK-A7B26A	Illumina NovaSeq 6000	PAIRED	PCR	VIRAL RNA	Severe acute respiratory syndrome coronavirus 2	Homo sapiens	ILLUMINA	2020-10-14	United Kingdom	Europe	23	4690.61	8006	0.61753	140263209
ERR4789648	PRJEB37886	AMPLICON	SAMEA7514405	ERX4659406	COG-UK/MILK-A7BADB	Illumina NovaSeq 6000	PAIRED	PCR	VIRAL RNA	Severe acute respiratory syndrome coronavirus 2	Homo sapiens	ILLUMINA	2020-10-15	United Kingdom	Europe	24	4590.23	6218	0.711434	137261510
ERR4789649	PRJEB37886	AMPLICON	SAMEA7514406	ERX4659407	COG-UK/MILK-A7B24C	Illumina NovaSeq 6000	PAIRED	PCR	VIRAL RNA	Severe acute respiratory syndrome coronavirus 2	Homo sapiens	ILLUMINA	2020-10-14	United Kingdom	Europe	22	4515.24	4595	0.931846	135019088
ERR4789650	PRJEB37886	AMPLICON	SAMEA7514407	ERX4659408	COG-UK/MILK-A7BA26	Illumina NovaSeq 6000	PAIRED	PCR	VIRAL RNA	Severe acute respiratory syndrome coronavirus 2	Homo sapiens	ILLUMINA	2020-10-15	United Kingdom	Europe	27	4449.71	4361	0.938267	133059646
ERR4789651	PRJEB37886	AMPLICON	SAMEA7514408	ERX4659409	COG-UK/MILK-A7B9CF	Illumina NovaSeq 6000	PAIRED	PCR	VIRAL RNA	Severe acute respiratory syndrome coronavirus 2	Homo sapiens	ILLUMINA	2020-10-15	United Kingdom	Europe	28	4464.58	4827	0.863759	133504411
ERR4789652	PRJEB37886	AMPLICON	SAMEA7514409	ERX4659410	COG-UK/MILK-A7B23D	Illumina NovaSeq 6000	PAIRED	PCR	VIRAL RNA	Severe acute respiratory syndrome coronavirus 2	Homo sapiens	ILLUMINA	2020-10-14	United Kingdom	Europe	23	4448.58	4557	0.880045	133025877
ERR4789653	PRJEB37886	AMPLICON	SAMEA7514410	ERX4659411	COG-UK/MILK-A7BFDC	Illumina NovaSeq 6000	PAIRED	PCR	VIRAL RNA	Severe acute respiratory syndrome coronavirus 2	Homo sapiens	ILLUMINA	2020-10-15	United Kingdom	Europe	26	4621.17	7229	0.663913	138186990
ERR4789654	PRJEB37886	AMPLICON	SAMEA7514411	ERX4659412	COG-UK/MILK-A7B25B	Illumina NovaSeq 6000	PAIRED	PCR	VIRAL RNA	Severe acute respiratory syndrome coronavirus 2	Homo sapiens	ILLUMINA	2020-10-14	United Kingdom	Europe	24	4513.04	4973	0.782229	134953364
ERR4789655	PRJEB37886	AMPLICON	SAMEA7514412	ERX4659413	COG-UK/MILK-A7BFBE	Illumina NovaSeq 6000	PAIRED	PCR	VIRAL RNA	Severe acute respiratory syndrome coronavirus 2	Homo sapiens	ILLUMINA	2020-10-15	United Kingdom	Europe	16	4527.58	5295	0.767782	135388160
ERR4789656	PRJEB37886	AMPLICON	SAMEA7514413	ERX4659414	COG-UK/MILK-A7BF90	Illumina NovaSeq 6000	PAIRED	PCR	VIRAL RNA	Severe acute respiratory syndrome coronavirus 2	Homo sapiens	ILLUMINA	2020-10-15	United Kingdom	Europe	24	4562.82	5750	0.728756	136442014
ERR4789657	PRJEB37886	AMPLICON	SAMEA7514414	ERX4659415	COG-UK/MILK-A7BF72	Illumina NovaSeq 6000	PAIRED	PCR	VIRAL RNA	Severe acute respiratory syndrome coronavirus 2	Homo sapiens	ILLUMINA	2020-10-15	United Kingdom	Europe	16	4555.86	5468	0.747484	136233762
ERR4789658	PRJEB37886	AMPLICON	SAMEA7514415	ERX4659416	COG-UK/MILK-A7CBF5	Illumina NovaSeq 6000	PAIRED	PCR	VIRAL RNA	Severe acute respiratory syndrome coronavirus 2	Homo sapiens	ILLUMINA	2020-10-15	United Kingdom	Europe	205	610.131	204	0.708023	18244745
ERR4789659	PRJEB37886	AMPLICON	SAMEA7514416	ERX4659417	COG-UK/MILK-A7BB14	Illumina NovaSeq 6000	PAIRED	PCR	VIRAL RNA	Severe acute respiratory syndrome coronavirus 2	Homo sapiens	ILLUMINA	2020-10-15	United Kingdom	Europe	37	2810.31	1905	0.969836	84036731
ERR4789660	PRJEB37886	AMPLICON	SAMEA7514417	ERX4659418	COG-UK/MILK-A7C8D0	Illumina NovaSeq 6000	PAIRED	PCR	VIRAL RNA	Severe acute respiratory syndrome coronavirus 2	Homo sapiens	ILLUMINA	2020-10-15	United Kingdom	Europe	29	4551.86	5184	0.774036	136114376
ERR4789661	PRJEB37886	AMPLICON	SAMEA7514418	ERX4659419	COG-UK/MILK-A7BC6C	Illumina NovaSeq 6000	PAIRED	PCR	VIRAL RNA	Severe acute respiratory syndrome coronavirus 2	Homo sapiens	ILLUMINA	2020-10-15	United Kingdom	Europe	24	4491.93	5529	0.712337	134322286
ERR4789662	PRJEB37886	AMPLICON	SAMEA7514419	ERX4659420	COG-UK/MILK-A7C8FE	Illumina NovaSeq 6000	PAIRED	PCR	VIRAL RNA	Severe acute respiratory syndrome coronavirus 2	Homo sapiens	ILLUMINA	2020-10-15	United Kingdom	Europe	22	4317.62	4202	0.893556	129109888
ERR4789663	PRJEB37886	AMPLICON	SAMEA7514420	ERX4659421	COG-UK/MILK-A7BBF6	Illumina NovaSeq 6000	PAIRED	PCR	VIRAL RNA	Severe acute respiratory syndrome coronavirus 2	Homo sapiens	ILLUMINA	2020-10-15	United Kingdom	Europe	20	4450.39	5001	0.785807	133080067
ERR4789664	PRJEB37886	AMPLICON	SAMEA7514421	ERX4659422	COG-UK/MILK-A7C928	Illumina NovaSeq 6000	PAIRED	PCR	VIRAL RNA	Severe acute respiratory syndrome coronavirus 2	Homo sapiens	ILLUMINA	2020-10-15	United Kingdom	Europe	21	4544.67	5253	0.79497	135899226
ERR4789665	PRJEB37886	AMPLICON	SAMEA7514422	ERX4659423	COG-UK/MILK-A7BC02	Illumina NovaSeq 6000	PAIRED	PCR	VIRAL RNA	Severe acute respiratory syndrome coronavirus 2	Homo sapiens	ILLUMINA	2020-10-15	United Kingdom	Europe	21	4476.2	5143	0.799719	133851724
ERR4789666	PRJEB37886	AMPLICON	SAMEA7514423	ERX4659424	COG-UK/MILK-A7C919	Illumina NovaSeq 6000	PAIRED	PCR	VIRAL RNA	Severe acute respiratory syndrome coronavirus 2	Homo sapiens	ILLUMINA	2020-10-15	United Kingdom	Europe	21	4563.37	5634	0.711233	136458510
ERR4789667	PRJEB37886	AMPLICON	SAMEA7514424	ERX4659425	COG-UK/MILK-A7BC11	Illumina NovaSeq 6000	PAIRED	PCR	VIRAL RNA	Severe acute respiratory syndrome coronavirus 2	Homo sapiens	ILLUMINA	2020-10-15	United Kingdom	Europe	24	4494.56	5174	0.825469	134400901
ERR4789668	PRJEB37886	AMPLICON	SAMEA7514425	ERX4659426	COG-UK/MILK-A7C8EF	Illumina NovaSeq 6000	PAIRED	PCR	VIRAL RNA	Severe acute respiratory syndrome coronavirus 2	Homo sapiens	ILLUMINA	2020-10-15	United Kingdom	Europe	22	4544.16	5563	0.74327	135883935
ERR4789669	PRJEB37886	AMPLICON	SAMEA7514426	ERX4659427	COG-UK/MILK-A7BC20	Illumina NovaSeq 6000	PAIRED	PCR	VIRAL RNA	Severe acute respiratory syndrome coronavirus 2	Homo sapiens	ILLUMINA	2020-10-15	United Kingdom	Europe	24	3273.72	2706	0.974885	97894030
ERR4789670	PRJEB37886	AMPLICON	SAMEA7514427	ERX4659428	COG-UK/MILK-A7C937	Illumina NovaSeq 6000	PAIRED	PCR	VIRAL RNA	Severe acute respiratory syndrome coronavirus 2	Homo sapiens	ILLUMINA	2020-10-15	United Kingdom	Europe	22	4571.34	6450	0.678895	136696758
ERR4789671	PRJEB37886	AMPLICON	SAMEA7514428	ERX4659429	COG-UK/MILK-A7BC4E	Illumina NovaSeq 6000	PAIRED	PCR	VIRAL RNA	Severe acute respiratory syndrome coronavirus 2	Homo sapiens	ILLUMINA	2020-10-15	United Kingdom	Europe	26	3958.95	3695	0.987961	118384531
ERR4789672	PRJEB37886	AMPLICON	SAMEA7514429	ERX4659430	COG-UK/MILK-A7C90A	Illumina NovaSeq 6000	PAIRED	PCR	VIRAL RNA	Severe acute respiratory syndrome coronavirus 2	Homo sapiens	ILLUMINA	2020-10-16	United Kingdom	Europe	27	4655.35	7989	0.645186	139208878
ERR4789673	PRJEB37886	AMPLICON	SAMEA7514430	ERX4659431	COG-UK/MILK-A7B0F7	Illumina NovaSeq 6000	PAIRED	PCR	VIRAL RNA	Severe acute respiratory syndrome coronavirus 2	Homo sapiens	ILLUMINA	2020-10-15	United Kingdom	Europe	35	4550.76	5373	0.750025	136081297
ERR4789674	PRJEB37886	AMPLICON	SAMEA7514431	ERX4659432	COG-UK/MILK-A7BF63	Illumina NovaSeq 6000	PAIRED	PCR	VIRAL RNA	Severe acute respiratory syndrome coronavirus 2	Homo sapiens	ILLUMINA	2020-10-15	United Kingdom	Europe	29	4625.31	6615	0.670969	138310533
ERR4789675	PRJEB37886	AMPLICON	SAMEA7514432	ERX4659433	COG-UK/MILK-A7BFFA	Illumina NovaSeq 6000	PAIRED	PCR	VIRAL RNA	Severe acute respiratory syndrome coronavirus 2	Homo sapiens	ILLUMINA	2020-10-15	United Kingdom	Europe	28	4620.71	7227	0.654851	138172951
ERR4789676	PRJEB37886	AMPLICON	SAMEA7514433	ERX4659434	COG-UK/MILK-A7C005	Illumina NovaSeq 6000	PAIRED	PCR	VIRAL RNA	Severe acute respiratory syndrome coronavirus 2	Homo sapiens	ILLUMINA	2020-10-15	United Kingdom	Europe	51	1565.86	825	0.902786	46824038
ERR4789677	PRJEB37886	AMPLICON	SAMEA7514434	ERX4659435	COG-UK/MILK-A7B112	Illumina NovaSeq 6000	PAIRED	PCR	VIRAL RNA	Severe acute respiratory syndrome coronavirus 2	Homo sapiens	ILLUMINA	2020-10-15	United Kingdom	Europe	27	4512.86	5767	0.698893	134947994
ERR4789678	PRJEB37886	AMPLICON	SAMEA7514435	ERX4659436	COG-UK/MILK-A7BFCD	Illumina NovaSeq 6000	PAIRED	PCR	VIRAL RNA	Severe acute respiratory syndrome coronavirus 2	Homo sapiens	ILLUMINA	2020-10-15	United Kingdom	Europe	25	4575.76	6696	0.665552	136828859
ERR4789679	PRJEB37886	AMPLICON	SAMEA7514436	ERX4659437	COG-UK/MILK-A7B15E	Illumina NovaSeq 6000	PAIRED	PCR	VIRAL RNA	Severe acute respiratory syndrome coronavirus 2	Homo sapiens	ILLUMINA	2020-10-15	United Kingdom	Europe	25	4543.97	5311	0.738354	135878482
ERR4789680	PRJEB37886	AMPLICON	SAMEA7514437	ERX4659438	COG-UK/MILK-A7BFEB	Illumina NovaSeq 6000	PAIRED	PCR	VIRAL RNA	Severe acute respiratory syndrome coronavirus 2	Homo sapiens	ILLUMINA	2020-10-15	United Kingdom	Europe	27	4538.24	5324	0.782263	135707050
ERR4789681	PRJEB37886	AMPLICON	SAMEA7514438	ERX4659439	COG-UK/MILK-A7B17C	Illumina NovaSeq 6000	PAIRED	PCR	VIRAL RNA	Severe acute respiratory syndrome coronavirus 2	Homo sapiens	ILLUMINA	2020-10-15	United Kingdom	Europe	23	4669.51	8000	0.620774	139632382
ERR4789682	PRJEB37886	AMPLICON	SAMEA7514439	ERX4659440	COG-UK/MILK-A7BFAF	Illumina NovaSeq 6000	PAIRED	PCR	VIRAL RNA	Severe acute respiratory syndrome coronavirus 2	Homo sapiens	ILLUMINA	2020-10-15	United Kingdom	Europe	22	4642.46	7606	0.653948	138823598
ERR4789683	PRJEB37886	AMPLICON	SAMEA7514440	ERX4659441	COG-UK/MILK-A7BDC3	Illumina NovaSeq 6000	PAIRED	PCR	VIRAL RNA	Severe acute respiratory syndrome coronavirus 2	Homo sapiens	ILLUMINA	2020-10-15	United Kingdom	Europe	30	4499.43	5005	0.822326	134546412
ERR4789684	PRJEB37886	AMPLICON	SAMEA7514441	ERX4659442	COG-UK/MILK-A7B18B	Illumina NovaSeq 6000	PAIRED	PCR	VIRAL RNA	Severe acute respiratory syndrome coronavirus 2	Homo sapiens	ILLUMINA	2020-10-15	United Kingdom	Europe	24	4652.48	7125	0.66689	139123044
ERR4789685	PRJEB37886	AMPLICON	SAMEA7514442	ERX4659443	COG-UK/MILK-A7BE66	Illumina NovaSeq 6000	PAIRED	PCR	VIRAL RNA	Severe acute respiratory syndrome coronavirus 2	Homo sapiens	ILLUMINA	2020-10-15	United Kingdom	Europe	19	4628.05	7053	0.66699	138392610
ERR4789686	PRJEB37886	AMPLICON	SAMEA7514443	ERX4659444	COG-UK/MILK-A7BC3F	Illumina NovaSeq 6000	PAIRED	PCR	VIRAL RNA	Severe acute respiratory syndrome coronavirus 2	Homo sapiens	ILLUMINA	2020-10-15	United Kingdom	Europe	21	4672.08	8000	0.631007	139709071
ERR4789687	PRJEB37886	AMPLICON	SAMEA7514444	ERX4659445	COG-UK/MILK-A7C7F1	Illumina NovaSeq 6000	PAIRED	PCR	VIRAL RNA	Severe acute respiratory syndrome coronavirus 2	Homo sapiens	ILLUMINA	2020-10-16	United Kingdom	Europe	55	1153.54	451	0.791125	34494342
ERR4789688	PRJEB37886	AMPLICON	SAMEA7514445	ERX4659446	COG-UK/MILK-A7BC5D	Illumina NovaSeq 6000	PAIRED	PCR	VIRAL RNA	Severe acute respiratory syndrome coronavirus 2	Homo sapiens	ILLUMINA	2020-10-15	United Kingdom	Europe	20	4443.39	4247	0.948233	132870651
ERR4789689	PRJEB37886	AMPLICON	SAMEA7514446	ERX4659447	COG-UK/MILK-A7C788	Illumina NovaSeq 6000	PAIRED	PCR	VIRAL RNA	Severe acute respiratory syndrome coronavirus 2	Homo sapiens	ILLUMINA	2020-10-16	United Kingdom	Europe	85	2970.63	2276	0.979835	88830690
ERR4789690	PRJEB37886	AMPLICON	SAMEA7514447	ERX4659448	COG-UK/MILK-A7BB8D	Illumina NovaSeq 6000	PAIRED	PCR	VIRAL RNA	Severe acute respiratory syndrome coronavirus 2	Homo sapiens	ILLUMINA	2020-10-15	United Kingdom	Europe	26	4564.9	5867	0.709862	136504201
ERR4789691	PRJEB37886	AMPLICON	SAMEA7514448	ERX4659449	COG-UK/MILK-A7C779	Illumina NovaSeq 6000	PAIRED	PCR	VIRAL RNA	Severe acute respiratory syndrome coronavirus 2	Homo sapiens	ILLUMINA	2020-10-16	United Kingdom	Europe	18	4549.97	5542	0.727285	136057700
ERR4789692	PRJEB37886	AMPLICON	SAMEA7514449	ERX4659450	COG-UK/MILK-A7BBD8	Illumina NovaSeq 6000	PAIRED	PCR	VIRAL RNA	Severe acute respiratory syndrome coronavirus 2	Homo sapiens	ILLUMINA	2020-10-15	United Kingdom	Europe	35	4510.31	5124	0.75862	134871824
ERR4789693	PRJEB37886	AMPLICON	SAMEA7514450	ERX4659451	COG-UK/MILK-A7C7C4	Illumina NovaSeq 6000	PAIRED	PCR	VIRAL RNA	Severe acute respiratory syndrome coronavirus 2	Homo sapiens	ILLUMINA	2020-10-16	United Kingdom	Europe	18	4568.8	5720	0.708056	136620778
ERR4789694	PRJEB37886	AMPLICON	SAMEA7514451	ERX4659452	COG-UK/MILK-A7BBC9	Illumina NovaSeq 6000	PAIRED	PCR	VIRAL RNA	Severe acute respiratory syndrome coronavirus 2	Homo sapiens	ILLUMINA	2020-10-15	United Kingdom	Europe	25	3704.26	3352	0.976089	110768546
ERR4789695	PRJEB37886	AMPLICON	SAMEA7514452	ERX4659453	COG-UK/MILK-A7C81C	Illumina NovaSeq 6000	PAIRED	PCR	VIRAL RNA	Severe acute respiratory syndrome coronavirus 2	Homo sapiens	ILLUMINA	2020-10-16	United Kingdom	Europe	24	3821.93	3427	0.979467	114287089
ERR4789696	PRJEB37886	AMPLICON	SAMEA7514453	ERX4659454	COG-UK/MILK-A7BBAB	Illumina NovaSeq 6000	PAIRED	PCR	VIRAL RNA	Severe acute respiratory syndrome coronavirus 2	Homo sapiens	ILLUMINA	2020-10-15	United Kingdom	Europe	33	3361.04	2744	0.974651	100505255
ERR4789697	PRJEB37886	AMPLICON	SAMEA7514454	ERX4659455	COG-UK/MILK-A7C80D	Illumina NovaSeq 6000	PAIRED	PCR	VIRAL RNA	Severe acute respiratory syndrome coronavirus 2	Homo sapiens	ILLUMINA	2020-10-16	United Kingdom	Europe	20	4540.23	5272	0.771227	135766376
ERR4789698	PRJEB37886	AMPLICON	SAMEA7514455	ERX4659456	COG-UK/MILK-A7BB6F	Illumina NovaSeq 6000	PAIRED	PCR	VIRAL RNA	Severe acute respiratory syndrome coronavirus 2	Homo sapiens	ILLUMINA	2020-10-15	United Kingdom	Europe	29	4607.32	6349	0.689061	137772820
ERR4789699	PRJEB37886	AMPLICON	SAMEA7514456	ERX4659457	COG-UK/MILK-A7C75B	Illumina NovaSeq 6000	PAIRED	PCR	VIRAL RNA	Severe acute respiratory syndrome coronavirus 2	Homo sapiens	ILLUMINA	2020-10-16	United Kingdom	Europe	21	4449.66	4062	0.98766	133058263
ERR4789700	PRJEB37886	AMPLICON	SAMEA7514457	ERX4659458	COG-UK/MILK-A7BBE7	Illumina NovaSeq 6000	PAIRED	PCR	VIRAL RNA	Severe acute respiratory syndrome coronavirus 2	Homo sapiens	ILLUMINA	2020-10-15	United Kingdom	Europe	26	4550.05	5858	0.75153	136060071
ERR4789701	PRJEB37886	AMPLICON	SAMEA7514458	ERX4659459	COG-UK/MILK-A7C7A6	Illumina NovaSeq 6000	PAIRED	PCR	VIRAL RNA	Severe acute respiratory syndrome coronavirus 2	Homo sapiens	ILLUMINA	2020-10-16	United Kingdom	Europe	24	4603.83	6239	0.684781	137668188
ERR4789702	PRJEB37886	AMPLICON	SAMEA7514459	ERX4659460	COG-UK/MILK-A7B121	Illumina NovaSeq 6000	PAIRED	PCR	VIRAL RNA	Severe acute respiratory syndrome coronavirus 2	Homo sapiens	ILLUMINA	2020-10-15	United Kingdom	Europe	18	4651.42	7597	0.667157	139091449
ERR4789703	PRJEB37886	AMPLICON	SAMEA7514460	ERX4659461	COG-UK/MILK-A7B1C7	Illumina NovaSeq 6000	PAIRED	PCR	VIRAL RNA	Severe acute respiratory syndrome coronavirus 2	Homo sapiens	ILLUMINA	2020-10-15	United Kingdom	Europe	26	4487.88	5335	0.772197	134200995
ERR4789704	PRJEB37886	AMPLICON	SAMEA7514461	ERX4659462	COG-UK/MILK-A7BDA5	Illumina NovaSeq 6000	PAIRED	PCR	VIRAL RNA	Severe acute respiratory syndrome coronavirus 2	Homo sapiens	ILLUMINA	2020-10-15	United Kingdom	Europe	28	4521.11	6002	0.686888	135194832
ERR4789705	PRJEB37886	AMPLICON	SAMEA7514462	ERX4659463	COG-UK/MILK-A7B1B8	Illumina NovaSeq 6000	PAIRED	PCR	VIRAL RNA	Severe acute respiratory syndrome coronavirus 2	Homo sapiens	ILLUMINA	2020-10-15	United Kingdom	Europe	22	4623.74	7380	0.642979	138263676
ERR4789706	PRJEB37886	AMPLICON	SAMEA7514463	ERX4659464	COG-UK/MILK-A7BD96	Illumina NovaSeq 6000	PAIRED	PCR	VIRAL RNA	Severe acute respiratory syndrome coronavirus 2	Homo sapiens	ILLUMINA	2020-10-15	United Kingdom	Europe	24	3837.48	3367	0.992609	114752046
ERR4789707	PRJEB37886	AMPLICON	SAMEA7514464	ERX4659465	COG-UK/MILK-A7B16D	Illumina NovaSeq 6000	PAIRED	PCR	VIRAL RNA	Severe acute respiratory syndrome coronavirus 2	Homo sapiens	ILLUMINA	2020-10-15	United Kingdom	Europe	22	4590.9	6568	0.69896	137281687
ERR4789708	PRJEB37886	AMPLICON	SAMEA7514465	ERX4659466	COG-UK/MILK-A7BE1B	Illumina NovaSeq 6000	PAIRED	PCR	VIRAL RNA	Severe acute respiratory syndrome coronavirus 2	Homo sapiens	ILLUMINA	2020-10-15	United Kingdom	Europe	19	4599.42	6476	0.679163	137536442
ERR4789709	PRJEB37886	AMPLICON	SAMEA7514466	ERX4659467	COG-UK/MILK-A7B1D6	Illumina NovaSeq 6000	PAIRED	PCR	VIRAL RNA	Severe acute respiratory syndrome coronavirus 2	Homo sapiens	ILLUMINA	2020-10-15	United Kingdom	Europe	72	2705.05	2063	0.979835	80889056
ERR4789710	PRJEB37886	AMPLICON	SAMEA7514467	ERX4659468	COG-UK/MILK-A7BDF0	Illumina NovaSeq 6000	PAIRED	PCR	VIRAL RNA	Severe acute respiratory syndrome coronavirus 2	Homo sapiens	ILLUMINA	2020-10-15	United Kingdom	Europe	27	4542.64	5347	0.753436	135838460
ERR4789711	PRJEB37886	AMPLICON	SAMEA7514468	ERX4659469	COG-UK/MILK-A7BDE1	Illumina NovaSeq 6000	PAIRED	PCR	VIRAL RNA	Severe acute respiratory syndrome coronavirus 2	Homo sapiens	ILLUMINA	2020-10-15	United Kingdom	Europe	25	4581.25	6369	0.700699	136993073
ERR4789712	PRJEB37886	AMPLICON	SAMEA7514469	ERX4659470	COG-UK/MILK-A7B1E5	Illumina NovaSeq 6000	PAIRED	PCR	VIRAL RNA	Severe acute respiratory syndrome coronavirus 2	Homo sapiens	ILLUMINA	2020-10-15	United Kingdom	Europe	29	4618.58	6654	0.673377	138109259
ERR4789713	PRJEB37886	AMPLICON	SAMEA7514470	ERX4659471	COG-UK/MILK-A7BE57	Illumina NovaSeq 6000	PAIRED	PCR	VIRAL RNA	Severe acute respiratory syndrome coronavirus 2	Homo sapiens	ILLUMINA	2020-10-15	United Kingdom	Europe	31	4489.38	5241	0.751028	134245862
ERR4789714	PRJEB37886	AMPLICON	SAMEA7514471	ERX4659472	COG-UK/MILK-A7B1F4	Illumina NovaSeq 6000	PAIRED	PCR	VIRAL RNA	Severe acute respiratory syndrome coronavirus 2	Homo sapiens	ILLUMINA	2020-10-15	United Kingdom	Europe	21	4578.22	6794	0.663679	136902525
ERR4789715	PRJEB37886	AMPLICON	SAMEA7514472	ERX4659473	COG-UK/MILK-A7BE2A	Illumina NovaSeq 6000	PAIRED	PCR	VIRAL RNA	Severe acute respiratory syndrome coronavirus 2	Homo sapiens	ILLUMINA	2020-10-15	United Kingdom	Europe	117	2422.43	1579	0.979835	72437952
ERR4789716	PRJEB37886	AMPLICON	SAMEA7514473	ERX4659474	COG-UK/MILK-A7BBBA	Illumina NovaSeq 6000	PAIRED	PCR	VIRAL RNA	Severe acute respiratory syndrome coronavirus 2	Homo sapiens	ILLUMINA	2020-10-15	United Kingdom	Europe	22	4628.17	6559	0.688025	138396203
ERR4789717	PRJEB37886	AMPLICON	SAMEA7514474	ERX4659475	COG-UK/MILK-A7C7E2	Illumina NovaSeq 6000	PAIRED	PCR	VIRAL RNA	Severe acute respiratory syndrome coronavirus 2	Homo sapiens	ILLUMINA	2020-10-16	United Kingdom	Europe	27	4668.96	7998	0.632211	139616028
ERR4789718	PRJEB37886	AMPLICON	SAMEA7514475	ERX4659476	COG-UK/MILK-A7BB9C	Illumina NovaSeq 6000	PAIRED	PCR	VIRAL RNA	Severe acute respiratory syndrome coronavirus 2	Homo sapiens	ILLUMINA	2020-10-15	United Kingdom	Europe	21	4579.83	5602	0.74016	136950565
ERR4789719	PRJEB37886	AMPLICON	SAMEA7514476	ERX4659477	COG-UK/MILK-A7C7B5	Illumina NovaSeq 6000	PAIRED	PCR	VIRAL RNA	Severe acute respiratory syndrome coronavirus 2	Homo sapiens	ILLUMINA	2020-10-15	United Kingdom	Europe	96	2558.82	1695	0.9692	76516514
ERR4789720	PRJEB37886	AMPLICON	SAMEA7514477	ERX4659478	COG-UK/MILK-A7BB7E	Illumina NovaSeq 6000	PAIRED	PCR	VIRAL RNA	Severe acute respiratory syndrome coronavirus 2	Homo sapiens	ILLUMINA	2020-10-15	United Kingdom	Europe	70	1922.59	1063	0.938702	57491224
ERR4789721	PRJEB37886	AMPLICON	SAMEA7514478	ERX4659479	COG-UK/MILK-A7C7D3	Illumina NovaSeq 6000	PAIRED	PCR	VIRAL RNA	Severe acute respiratory syndrome coronavirus 2	Homo sapiens	ILLUMINA	2020-10-15	United Kingdom	Europe	22	4611.48	7172	0.67204	137897164
ERR4789722	PRJEB37886	AMPLICON	SAMEA7514479	ERX4659480	COG-UK/MILK-A7C14E	Illumina NovaSeq 6000	PAIRED	PCR	VIRAL RNA	Severe acute respiratory syndrome coronavirus 2	Homo sapiens	ILLUMINA	2020-10-15	United Kingdom	Europe	25	4464.6	4546	0.880781	133504919
ERR4789723	PRJEB37886	AMPLICON	SAMEA7514480	ERX4659481	COG-UK/MILK-A7C76A	Illumina NovaSeq 6000	PAIRED	PCR	VIRAL RNA	Severe acute respiratory syndrome coronavirus 2	Homo sapiens	ILLUMINA	2020-10-16	United Kingdom	Europe	27	3586.03	3092	0.989198	107233034
ERR4789724	PRJEB37886	AMPLICON	SAMEA7514481	ERX4659482	COG-UK/MILK-A7C199	Illumina NovaSeq 6000	PAIRED	PCR	VIRAL RNA	Severe acute respiratory syndrome coronavirus 2	Homo sapiens	ILLUMINA	2020-10-15	United Kingdom	Europe	174	3094.86	2397	0.988931	92545712
ERR4789725	PRJEB37886	AMPLICON	SAMEA7514482	ERX4659483	COG-UK/MILK-A7C797	Illumina NovaSeq 6000	PAIRED	PCR	VIRAL RNA	Severe acute respiratory syndrome coronavirus 2	Homo sapiens	ILLUMINA	2020-10-16	United Kingdom	Europe	24	4626.94	7601	0.644317	138359467
ERR4789726	PRJEB37886	AMPLICON	SAMEA7514483	ERX4659484	COG-UK/MILK-A7C120	Illumina NovaSeq 6000	PAIRED	PCR	VIRAL RNA	Severe acute respiratory syndrome coronavirus 2	Homo sapiens	ILLUMINA	2020-10-15	United Kingdom	Europe	32	4650.42	7768	0.652677	139061641
ERR4789727	PRJEB37886	AMPLICON	SAMEA7514484	ERX4659485	COG-UK/MILK-A7CC89	Illumina NovaSeq 6000	PAIRED	PCR	VIRAL RNA	Severe acute respiratory syndrome coronavirus 2	Homo sapiens	ILLUMINA	2020-10-16	United Kingdom	Europe	31	4642.5	7818	0.637729	138824530
ERR4789728	PRJEB37886	AMPLICON	SAMEA7514485	ERX4659486	COG-UK/MILK-A7C1C6	Illumina NovaSeq 6000	PAIRED	PCR	VIRAL RNA	Severe acute respiratory syndrome coronavirus 2	Homo sapiens	ILLUMINA	2020-10-15	United Kingdom	Europe	21	3908.35	3532	0.990837	116871469
ERR4789729	PRJEB37886	AMPLICON	SAMEA7514486	ERX4659487	COG-UK/MILK-A7CC7A	Illumina NovaSeq 6000	PAIRED	PCR	VIRAL RNA	Severe acute respiratory syndrome coronavirus 2	Homo sapiens	ILLUMINA	2020-10-16	United Kingdom	Europe	24	4611.55	7236	0.66388	137899113
ERR4789730	PRJEB37886	AMPLICON	SAMEA7514487	ERX4659488	COG-UK/MILK-A7C15D	Illumina NovaSeq 6000	PAIRED	PCR	VIRAL RNA	Severe acute respiratory syndrome coronavirus 2	Homo sapiens	ILLUMINA	2020-10-15	United Kingdom	Europe	18	4531.1	5643	0.782497	135493338
ERR4789731	PRJEB37886	AMPLICON	SAMEA7514488	ERX4659489	COG-UK/MILK-A7CC98	Illumina NovaSeq 6000	PAIRED	PCR	VIRAL RNA	Severe acute respiratory syndrome coronavirus 2	Homo sapiens	ILLUMINA	2020-10-16	United Kingdom	Europe	23	4644.71	7332	0.662576	138890721
ERR4789732	PRJEB37886	AMPLICON	SAMEA7514489	ERX4659490	COG-UK/MILK-A7BEEE	Illumina NovaSeq 6000	PAIRED	PCR	VIRAL RNA	Severe acute respiratory syndrome coronavirus 2	Homo sapiens	ILLUMINA	2020-10-15	United Kingdom	Europe	26	4651.14	7981	0.633047	139082899
ERR4789733	PRJEB37886	AMPLICON	SAMEA7514490	ERX4659491	COG-UK/MILK-A7BE39	Illumina NovaSeq 6000	PAIRED	PCR	VIRAL RNA	Severe acute respiratory syndrome coronavirus 2	Homo sapiens	ILLUMINA	2020-10-15	United Kingdom	Europe	20	4564.59	6722	0.667425	136494877
ERR4789734	PRJEB37886	AMPLICON	SAMEA7514491	ERX4659492	COG-UK/MILK-A7BF54	Illumina NovaSeq 6000	PAIRED	PCR	VIRAL RNA	Severe acute respiratory syndrome coronavirus 2	Homo sapiens	ILLUMINA	2020-10-15	United Kingdom	Europe	26	4487.35	4762	0.876467	134185368
ERR4789735	PRJEB37886	AMPLICON	SAMEA7514492	ERX4659493	COG-UK/MILK-A7BD87	Illumina NovaSeq 6000	PAIRED	PCR	VIRAL RNA	Severe acute respiratory syndrome coronavirus 2	Homo sapiens	ILLUMINA	2020-10-15	United Kingdom	Europe	20	4658.45	7986	0.644083	139301771
ERR4789736	PRJEB37886	AMPLICON	SAMEA7514493	ERX4659494	COG-UK/MILK-A7BEDF	Illumina NovaSeq 6000	PAIRED	PCR	VIRAL RNA	Severe acute respiratory syndrome coronavirus 2	Homo sapiens	ILLUMINA	2020-10-15	United Kingdom	Europe	25	4356.22	4229	0.923185	130264003
ERR4789737	PRJEB37886	AMPLICON	SAMEA7514494	ERX4659495	COG-UK/MILK-A7BDB4	Illumina NovaSeq 6000	PAIRED	PCR	VIRAL RNA	Severe acute respiratory syndrome coronavirus 2	Homo sapiens	ILLUMINA	2020-10-15	United Kingdom	Europe	45	1382.17	658	0.889443	41330942
ERR4789738	PRJEB37886	AMPLICON	SAMEA7514495	ERX4659496	COG-UK/MILK-A7BF36	Illumina NovaSeq 6000	PAIRED	PCR	VIRAL RNA	Severe acute respiratory syndrome coronavirus 2	Homo sapiens	ILLUMINA	2020-10-15	United Kingdom	Europe	20	4564.8	5898	0.700565	136501079
ERR4789739	PRJEB37886	AMPLICON	SAMEA7514496	ERX4659497	COG-UK/MILK-A7BEC0	Illumina NovaSeq 6000	PAIRED	PCR	VIRAL RNA	Severe acute respiratory syndrome coronavirus 2	Homo sapiens	ILLUMINA	2020-10-15	United Kingdom	Europe	31	4432.38	4830	0.805137	132541326
ERR4789740	PRJEB37886	AMPLICON	SAMEA7514497	ERX4659498	COG-UK/MILK-A7BF09	Illumina NovaSeq 6000	PAIRED	PCR	VIRAL RNA	Severe acute respiratory syndrome coronavirus 2	Homo sapiens	ILLUMINA	2020-10-15	United Kingdom	Europe	32	4403.83	4412	0.903588	131687834
ERR4789741	PRJEB37886	AMPLICON	SAMEA7514498	ERX4659499	COG-UK/MILK-A7B604	Illumina NovaSeq 6000	PAIRED	PCR	VIRAL RNA	Severe acute respiratory syndrome coronavirus 2	Homo sapiens	ILLUMINA	2020-10-15	United Kingdom	Europe	21	4042.15	3789	0.986155	120872533
ERR4789742	PRJEB37886	AMPLICON	SAMEA7514499	ERX4659500	COG-UK/MILK-A7BEB1	Illumina NovaSeq 6000	PAIRED	PCR	VIRAL RNA	Severe acute respiratory syndrome coronavirus 2	Homo sapiens	ILLUMINA	2020-10-15	United Kingdom	Europe	22	3934.25	3649	0.976457	117645980
ERR4789743	PRJEB37886	AMPLICON	SAMEA7514500	ERX4659501	COG-UK/MILK-A7B5E9	Illumina NovaSeq 6000	PAIRED	PCR	VIRAL RNA	Severe acute respiratory syndrome coronavirus 2	Homo sapiens	ILLUMINA	2020-10-15	United Kingdom	Europe	22	4493.67	4649	0.874026	134374122
ERR4789744	PRJEB37886	AMPLICON	SAMEA7514501	ERX4659502	COG-UK/MILK-A7BF27	Illumina NovaSeq 6000	PAIRED	PCR	VIRAL RNA	Severe acute respiratory syndrome coronavirus 2	Homo sapiens	ILLUMINA	2020-10-15	United Kingdom	Europe	18	4648.43	7976	0.646423	139001971
ERR4789745	PRJEB37886	AMPLICON	SAMEA7514502	ERX4659503	COG-UK/MILK-A7B6B9	Illumina NovaSeq 6000	PAIRED	PCR	VIRAL RNA	Severe acute respiratory syndrome coronavirus 2	Homo sapiens	ILLUMINA	2020-10-15	United Kingdom	Europe	23	4645.81	7933	0.64435	138923510
ERR4789746	PRJEB37886	AMPLICON	SAMEA7514503	ERX4659504	COG-UK/MILK-A7C16C	Illumina NovaSeq 6000	PAIRED	PCR	VIRAL RNA	Severe acute respiratory syndrome coronavirus 2	Homo sapiens	ILLUMINA	2020-10-15	United Kingdom	Europe	18	4636.7	7628	0.64445	138651162
ERR4789747	PRJEB37886	AMPLICON	SAMEA7514504	ERX4659505	COG-UK/MILK-A7CCA7	Illumina NovaSeq 6000	PAIRED	PCR	VIRAL RNA	Severe acute respiratory syndrome coronavirus 2	Homo sapiens	ILLUMINA	2020-10-16	United Kingdom	Europe	21	4166.34	3922	0.978531	124586152
ERR4789748	PRJEB37886	AMPLICON	SAMEA7514505	ERX4659506	COG-UK/MILK-A7C1A8	Illumina NovaSeq 6000	PAIRED	PCR	VIRAL RNA	Severe acute respiratory syndrome coronavirus 2	Homo sapiens	ILLUMINA	2020-10-15	United Kingdom	Europe	25	4498.37	5413	0.76902	134514756
ERR4789749	PRJEB37886	AMPLICON	SAMEA7514506	ERX4659507	COG-UK/MILK-A7CC6B	Illumina NovaSeq 6000	PAIRED	PCR	VIRAL RNA	Severe acute respiratory syndrome coronavirus 2	Homo sapiens	ILLUMINA	2020-10-16	United Kingdom	Europe	28	4552.96	5371	0.78875	136147024
ERR4789750	PRJEB37886	AMPLICON	SAMEA7514507	ERX4659508	COG-UK/MILK-A7C13F	Illumina NovaSeq 6000	PAIRED	PCR	VIRAL RNA	Severe acute respiratory syndrome coronavirus 2	Homo sapiens	ILLUMINA	2020-10-15	United Kingdom	Europe	24	4557.37	5958	0.705448	136278904
ERR4789751	PRJEB37886	AMPLICON	SAMEA7514508	ERX4659509	COG-UK/MILK-A7CC5C	Illumina NovaSeq 6000	PAIRED	PCR	VIRAL RNA	Severe acute respiratory syndrome coronavirus 2	Homo sapiens	ILLUMINA	2020-10-16	United Kingdom	Europe	28	4500.26	4925	0.840551	134571223
ERR4789752	PRJEB37886	AMPLICON	SAMEA7514509	ERX4659510	COG-UK/MILK-A7C1B7	Illumina NovaSeq 6000	PAIRED	PCR	VIRAL RNA	Severe acute respiratory syndrome coronavirus 2	Homo sapiens	ILLUMINA	2020-10-15	United Kingdom	Europe	17	4536.14	5036	0.795706	135644113
ERR4789753	PRJEB37886	AMPLICON	SAMEA7514510	ERX4659511	COG-UK/MILK-A7C946	Illumina NovaSeq 6000	PAIRED	PCR	VIRAL RNA	Severe acute respiratory syndrome coronavirus 2	Homo sapiens	ILLUMINA	2020-10-16	United Kingdom	Europe	50	1609.54	801	0.893623	48130032
ERR4789754	PRJEB37886	AMPLICON	SAMEA7514511	ERX4659512	COG-UK/MILK-A7C17B	Illumina NovaSeq 6000	PAIRED	PCR	VIRAL RNA	Severe acute respiratory syndrome coronavirus 2	Homo sapiens	ILLUMINA	2020-10-15	United Kingdom	Europe	29	4626.84	6499	0.678226	138356473
ERR4789755	PRJEB37886	AMPLICON	SAMEA7514512	ERX4659513	COG-UK/MILK-A7C9DD	Illumina NovaSeq 6000	PAIRED	PCR	VIRAL RNA	Severe acute respiratory syndrome coronavirus 2	Homo sapiens	ILLUMINA	2020-10-16	United Kingdom	Europe	24	4580.07	6155	0.693108	136957736
ERR4789756	PRJEB37886	AMPLICON	SAMEA7514513	ERX4659514	COG-UK/MILK-A7C18A	Illumina NovaSeq 6000	PAIRED	PCR	VIRAL RNA	Severe acute respiratory syndrome coronavirus 2	Homo sapiens	ILLUMINA	2020-10-15	United Kingdom	Europe	24	4588	6407	0.693442	137195002
ERR4789757	PRJEB37886	AMPLICON	SAMEA7514514	ERX4659515	COG-UK/MILK-A7BC7B	Illumina NovaSeq 6000	PAIRED	PCR	VIRAL RNA	Severe acute respiratory syndrome coronavirus 2	Homo sapiens	ILLUMINA	2020-10-15	United Kingdom	Europe	21	4651.51	8001	0.614353	139094171
ERR4789758	PRJEB37886	AMPLICON	SAMEA7514515	ERX4659516	COG-UK/MILK-A7C964	Illumina NovaSeq 6000	PAIRED	PCR	VIRAL RNA	Severe acute respiratory syndrome coronavirus 2	Homo sapiens	ILLUMINA	2020-10-16	United Kingdom	Europe	20	4560.91	5574	0.773902	136384978
ERR4789759	PRJEB37886	AMPLICON	SAMEA7514516	ERX4659517	COG-UK/MILK-A7BCB7	Illumina NovaSeq 6000	PAIRED	PCR	VIRAL RNA	Severe acute respiratory syndrome coronavirus 2	Homo sapiens	ILLUMINA	2020-10-15	United Kingdom	Europe	26	4629.13	7637	0.650905	138424849
ERR4789760	PRJEB37886	AMPLICON	SAMEA7514517	ERX4659518	COG-UK/MILK-A7C9CE	Illumina NovaSeq 6000	PAIRED	PCR	VIRAL RNA	Severe acute respiratory syndrome coronavirus 2	Homo sapiens	ILLUMINA	2020-10-16	United Kingdom	Europe	23	3896.7	3640	0.979734	116522970
ERR4789761	PRJEB37886	AMPLICON	SAMEA7514518	ERX4659519	COG-UK/MILK-A7BEFD	Illumina NovaSeq 6000	PAIRED	PCR	VIRAL RNA	Severe acute respiratory syndrome coronavirus 2	Homo sapiens	ILLUMINA	2020-10-15	United Kingdom	Europe	21	4640.21	6983	0.67117	138756123
ERR4789762	PRJEB37886	AMPLICON	SAMEA7514519	ERX4659520	COG-UK/MILK-A7B66E	Illumina NovaSeq 6000	PAIRED	PCR	VIRAL RNA	Severe acute respiratory syndrome coronavirus 2	Homo sapiens	ILLUMINA	2020-10-15	United Kingdom	Europe	22	4466.86	4589	0.87727	133572581
ERR4789763	PRJEB37886	AMPLICON	SAMEA7514520	ERX4659521	COG-UK/MILK-A7BF45	Illumina NovaSeq 6000	PAIRED	PCR	VIRAL RNA	Severe acute respiratory syndrome coronavirus 2	Homo sapiens	ILLUMINA	2020-10-15	United Kingdom	Europe	26	4656.09	7976	0.640605	139230960
ERR4789764	PRJEB37886	AMPLICON	SAMEA7514521	ERX4659522	COG-UK/MILK-A7B68C	Illumina NovaSeq 6000	PAIRED	PCR	VIRAL RNA	Severe acute respiratory syndrome coronavirus 2	Homo sapiens	ILLUMINA	2020-10-15	United Kingdom	Europe	20	4647.52	8001	0.62686	138974805
ERR4789765	PRJEB37886	AMPLICON	SAMEA7514522	ERX4659523	COG-UK/MILK-A7BF18	Illumina NovaSeq 6000	PAIRED	PCR	VIRAL RNA	Severe acute respiratory syndrome coronavirus 2	Homo sapiens	ILLUMINA	2020-10-15	United Kingdom	Europe	38	2672.8	1858	0.977427	79924595
ERR4789766	PRJEB37886	AMPLICON	SAMEA7514523	ERX4659524	COG-UK/MILK-A7B640	Illumina NovaSeq 6000	PAIRED	PCR	VIRAL RNA	Severe acute respiratory syndrome coronavirus 2	Homo sapiens	ILLUMINA	2020-10-15	United Kingdom	Europe	28	4597.41	5538	0.725981	137476371
ERR4789767	PRJEB37886	AMPLICON	SAMEA7514524	ERX4659525	COG-UK/MILK-A7BEA2	Illumina NovaSeq 6000	PAIRED	PCR	VIRAL RNA	Severe acute respiratory syndrome coronavirus 2	Homo sapiens	ILLUMINA	2020-10-15	United Kingdom	Europe	24	4522.21	5224	0.800856	135227614
ERR4789768	PRJEB37886	AMPLICON	SAMEA7514525	ERX4659526	COG-UK/MILK-A7B6AA	Illumina NovaSeq 6000	PAIRED	PCR	VIRAL RNA	Severe acute respiratory syndrome coronavirus 2	Homo sapiens	ILLUMINA	2020-10-15	United Kingdom	Europe	40	2874.17	2050	0.970271	85946174
ERR4789769	PRJEB37886	AMPLICON	SAMEA7514526	ERX4659527	COG-UK/MILK-A7B65F	Illumina NovaSeq 6000	PAIRED	PCR	VIRAL RNA	Severe acute respiratory syndrome coronavirus 2	Homo sapiens	ILLUMINA	2020-10-15	United Kingdom	Europe	22	4097.08	3833	0.987861	122515128
ERR4789770	PRJEB37886	AMPLICON	SAMEA7514527	ERX4659528	COG-UK/MILK-A7B4BF	Illumina NovaSeq 6000	PAIRED	PCR	VIRAL RNA	Severe acute respiratory syndrome coronavirus 2	Homo sapiens	ILLUMINA	2020-10-15	United Kingdom	Europe	18	4622.3	6616	0.675718	138220659
ERR4789771	PRJEB37886	AMPLICON	SAMEA7514528	ERX4659529	COG-UK/MILK-A7B464	Illumina NovaSeq 6000	PAIRED	PCR	VIRAL RNA	Severe acute respiratory syndrome coronavirus 2	Homo sapiens	ILLUMINA	2020-10-15	United Kingdom	Europe	21	4652.58	7542	0.659298	139126175
ERR4789772	PRJEB37886	AMPLICON	SAMEA7514529	ERX4659530	COG-UK/MILK-A7B622	Illumina NovaSeq 6000	PAIRED	PCR	VIRAL RNA	Severe acute respiratory syndrome coronavirus 2	Homo sapiens	ILLUMINA	2020-10-15	United Kingdom	Europe	25	4681.77	8002	0.619537	139998894
ERR4789773	PRJEB37886	AMPLICON	SAMEA7514530	ERX4659531	COG-UK/MILK-A7BCA8	Illumina NovaSeq 6000	PAIRED	PCR	VIRAL RNA	Severe acute respiratory syndrome coronavirus 2	Homo sapiens	ILLUMINA	2020-10-15	United Kingdom	Europe	53	1900.17	1068	0.940608	56820810
ERR4789774	PRJEB37886	AMPLICON	SAMEA7514531	ERX4659532	COG-UK/MILK-A7C9EC	Illumina NovaSeq 6000	PAIRED	PCR	VIRAL RNA	Severe acute respiratory syndrome coronavirus 2	Homo sapiens	ILLUMINA	2020-10-16	United Kingdom	Europe	32	4644.79	8000	0.628465	138893253
ERR4789775	PRJEB37886	AMPLICON	SAMEA7514532	ERX4659533	COG-UK/MILK-A7BC8A	Illumina NovaSeq 6000	PAIRED	PCR	VIRAL RNA	Severe acute respiratory syndrome coronavirus 2	Homo sapiens	ILLUMINA	2020-10-15	United Kingdom	Europe	42	2851.47	2228	0.976624	85267521
ERR4789776	PRJEB37886	AMPLICON	SAMEA7514533	ERX4659534	COG-UK/MILK-A7C9A0	Illumina NovaSeq 6000	PAIRED	PCR	VIRAL RNA	Severe acute respiratory syndrome coronavirus 2	Homo sapiens	ILLUMINA	2020-10-16	United Kingdom	Europe	28	4642.98	6741	0.673912	138839014
ERR4789777	PRJEB37886	AMPLICON	SAMEA7514534	ERX4659535	COG-UK/MILK-A7BC99	Illumina NovaSeq 6000	PAIRED	PCR	VIRAL RNA	Severe acute respiratory syndrome coronavirus 2	Homo sapiens	ILLUMINA	2020-10-15	United Kingdom	Europe	23	4654.39	7894	0.653814	139180215
ERR4789778	PRJEB37886	AMPLICON	SAMEA7514535	ERX4659536	COG-UK/MILK-A7C9BF	Illumina NovaSeq 6000	PAIRED	PCR	VIRAL RNA	Severe acute respiratory syndrome coronavirus 2	Homo sapiens	ILLUMINA	2020-10-16	United Kingdom	Europe	32	4531.65	5649	0.74939	135509783
ERR4789779	PRJEB37886	AMPLICON	SAMEA7514536	ERX4659537	COG-UK/MILK-A7C445	Illumina NovaSeq 6000	PAIRED	PCR	VIRAL RNA	Severe acute respiratory syndrome coronavirus 2	Homo sapiens	ILLUMINA	2020-10-15	United Kingdom	Europe	24	4515.84	5040	0.838344	135037255
ERR4789780	PRJEB37886	AMPLICON	SAMEA7514537	ERX4659538	COG-UK/MILK-A7C982	Illumina NovaSeq 6000	PAIRED	PCR	VIRAL RNA	Severe acute respiratory syndrome coronavirus 2	Homo sapiens	ILLUMINA	2020-10-16	United Kingdom	Europe	36	2784.95	2121	0.955389	83278334
ERR4789781	PRJEB37886	AMPLICON	SAMEA7514538	ERX4659539	COG-UK/MILK-A7C481	Illumina NovaSeq 6000	PAIRED	PCR	VIRAL RNA	Severe acute respiratory syndrome coronavirus 2	Homo sapiens	ILLUMINA	2020-10-15	United Kingdom	Europe	18	4597.55	7723	0.647159	137480475
ERR4789782	PRJEB37886	AMPLICON	SAMEA7514539	ERX4659540	COG-UK/MILK-A7C955	Illumina NovaSeq 6000	PAIRED	PCR	VIRAL RNA	Severe acute respiratory syndrome coronavirus 2	Homo sapiens	ILLUMINA	2020-10-16	United Kingdom	Europe	21	4521.51	4994	0.816273	135206695
ERR4789783	PRJEB37886	AMPLICON	SAMEA7514540	ERX4659541	COG-UK/MILK-A7C454	Illumina NovaSeq 6000	PAIRED	PCR	VIRAL RNA	Severe acute respiratory syndrome coronavirus 2	Homo sapiens	ILLUMINA	2020-10-15	United Kingdom	Europe	30	4599.2	6337	0.711668	137529990
ERR4789784	PRJEB37886	AMPLICON	SAMEA7514541	ERX4659542	COG-UK/MILK-A7CA07	Illumina NovaSeq 6000	PAIRED	PCR	VIRAL RNA	Severe acute respiratory syndrome coronavirus 2	Homo sapiens	ILLUMINA	2020-10-16	United Kingdom	Europe	21	4609.33	6200	0.709996	137832860
ERR4789785	PRJEB37886	AMPLICON	SAMEA7514542	ERX4659543	COG-UK/MILK-A7C472	Illumina NovaSeq 6000	PAIRED	PCR	VIRAL RNA	Severe acute respiratory syndrome coronavirus 2	Homo sapiens	ILLUMINA	2020-10-15	United Kingdom	Europe	49	3366.43	2840	0.962412	100666418
ERR4789786	PRJEB37886	AMPLICON	SAMEA7514543	ERX4659544	COG-UK/MILK-A7C991	Illumina NovaSeq 6000	PAIRED	PCR	VIRAL RNA	Severe acute respiratory syndrome coronavirus 2	Homo sapiens	ILLUMINA	2020-10-16	United Kingdom	Europe	38	4567.06	5910	0.734776	136568674
ERR4789787	PRJEB37886	AMPLICON	SAMEA7514544	ERX4659545	COG-UK/ALDP-A86080	Illumina NovaSeq 6000	PAIRED	PCR	VIRAL RNA	Severe acute respiratory syndrome coronavirus 2	Homo sapiens	ILLUMINA	2020-10-17	United Kingdom	Europe	18	4691.22	8004	0.623148	140281616
ERR4789788	PRJEB37886	AMPLICON	SAMEA7514545	ERX4659546	COG-UK/ALDP-A86CB9	Illumina NovaSeq 6000	PAIRED	PCR	VIRAL RNA	Severe acute respiratory syndrome coronavirus 2	Homo sapiens	ILLUMINA	2020-10-17	United Kingdom	Europe	19	4547.32	5616	0.725981	135978509
ERR4789789	PRJEB37886	AMPLICON	SAMEA7514546	ERX4659547	COG-UK/ALDP-A86008	Illumina NovaSeq 6000	PAIRED	PCR	VIRAL RNA	Severe acute respiratory syndrome coronavirus 2	Homo sapiens	ILLUMINA	2020-10-17	United Kingdom	Europe	26	4155.86	3921	0.958265	124272594
ERR4789790	PRJEB37886	AMPLICON	SAMEA7514547	ERX4659548	COG-UK/ALDP-A86D3E	Illumina NovaSeq 6000	PAIRED	PCR	VIRAL RNA	Severe acute respiratory syndrome coronavirus 2	Homo sapiens	ILLUMINA	2020-10-17	United Kingdom	Europe	25	4522.78	4812	0.806307	135244613
ERR4789791	PRJEB37886	AMPLICON	SAMEA7514548	ERX4659549	COG-UK/ALDP-A860BD	Illumina NovaSeq 6000	PAIRED	PCR	VIRAL RNA	Severe acute respiratory syndrome coronavirus 2	Homo sapiens	ILLUMINA	2020-10-17	United Kingdom	Europe	19	4551.39	5472	0.742969	136100161
ERR4789792	PRJEB37886	AMPLICON	SAMEA7514549	ERX4659550	COG-UK/ALDP-A86CE6	Illumina NovaSeq 6000	PAIRED	PCR	VIRAL RNA	Severe acute respiratory syndrome coronavirus 2	Homo sapiens	ILLUMINA	2020-10-16	United Kingdom	Europe	27	4515.77	5247	0.748554	135035186
ERR4789793	PRJEB37886	AMPLICON	SAMEA7514550	ERX4659551	COG-UK/ALDP-A860F9	Illumina NovaSeq 6000	PAIRED	PCR	VIRAL RNA	Severe acute respiratory syndrome coronavirus 2	Homo sapiens	ILLUMINA	2020-10-17	United Kingdom	Europe	21	4653.06	7378	0.674715	139140489
ERR4789794	PRJEB37886	AMPLICON	SAMEA7514551	ERX4659552	COG-UK/ALDP-A86D4D	Illumina NovaSeq 6000	PAIRED	PCR	VIRAL RNA	Severe acute respiratory syndrome coronavirus 2	Homo sapiens	ILLUMINA	2020-10-16	United Kingdom	Europe	52	2182.19	1366	0.915326	65254055
ERR4789795	PRJEB37886	AMPLICON	SAMEA7514552	ERX4659553	COG-UK/ALDP-A86105	Illumina NovaSeq 6000	PAIRED	PCR	VIRAL RNA	Severe acute respiratory syndrome coronavirus 2	Homo sapiens	ILLUMINA	2020-10-17	United Kingdom	Europe	21	3977.79	3662	0.947029	118947730
ERR4789796	PRJEB37886	AMPLICON	SAMEA7514553	ERX4659554	COG-UK/ALDP-A86CC8	Illumina NovaSeq 6000	PAIRED	PCR	VIRAL RNA	Severe acute respiratory syndrome coronavirus 2	Homo sapiens	ILLUMINA	2020-10-17	United Kingdom	Europe	24	4568	5496	0.744909	136596913
ERR4789797	PRJEB37886	AMPLICON	SAMEA7514554	ERX4659555	COG-UK/ALDP-A86114	Illumina NovaSeq 6000	PAIRED	PCR	VIRAL RNA	Severe acute respiratory syndrome coronavirus 2	Homo sapiens	ILLUMINA	2020-10-16	United Kingdom	Europe	30	4499.81	5003	0.771461	134557747
ERR4789798	PRJEB37886	AMPLICON	SAMEA7514555	ERX4659556	COG-UK/ALDP-A86D10	Illumina NovaSeq 6000	PAIRED	PCR	VIRAL RNA	Severe acute respiratory syndrome coronavirus 2	Homo sapiens	ILLUMINA	2020-10-17	United Kingdom	Europe	23	4634.17	6686	0.694746	138575686
ERR4789799	PRJEB37886	AMPLICON	SAMEA7514556	ERX4659557	COG-UK/ALDP-A8609F	Illumina NovaSeq 6000	PAIRED	PCR	VIRAL RNA	Severe acute respiratory syndrome coronavirus 2	Homo sapiens	ILLUMINA	2020-10-17	United Kingdom	Europe	20	4556.78	5337	0.835167	136261378
ERR4789800	PRJEB37886	AMPLICON	SAMEA7514557	ERX4659558	COG-UK/ALDP-A86C40	Illumina NovaSeq 6000	PAIRED	PCR	VIRAL RNA	Severe acute respiratory syndrome coronavirus 2	Homo sapiens	ILLUMINA	2020-10-16	United Kingdom	Europe	31	4638.2	6640	0.700532	138696166
ERR4789801	PRJEB37886	AMPLICON	SAMEA7514558	ERX4659559	COG-UK/ALDP-A86123	Illumina NovaSeq 6000	PAIRED	PCR	VIRAL RNA	Severe acute respiratory syndrome coronavirus 2	Homo sapiens	ILLUMINA	2020-10-17	United Kingdom	Europe	48	2832.82	2489	0.953249	84709737
ERR4789802	PRJEB37886	AMPLICON	SAMEA7514559	ERX4659560	COG-UK/ALDP-A86C8C	Illumina NovaSeq 6000	PAIRED	PCR	VIRAL RNA	Severe acute respiratory syndrome coronavirus 2	Homo sapiens	ILLUMINA	2020-10-17	United Kingdom	Europe	24	4522.76	4834	0.804568	135244066
ERR4789803	PRJEB37886	AMPLICON	SAMEA7514560	ERX4659561	COG-UK/ALDP-A8730E	Illumina NovaSeq 6000	PAIRED	PCR	VIRAL RNA	Severe acute respiratory syndrome coronavirus 2	Homo sapiens	ILLUMINA	2020-10-14	United Kingdom	Europe	27	4655.88	7841	0.666087	139224732
ERR4789804	PRJEB37886	AMPLICON	SAMEA7514561	ERX4659562	COG-UK/ALDP-A878B4	Illumina NovaSeq 6000	PAIRED	PCR	VIRAL RNA	Severe acute respiratory syndrome coronavirus 2	Homo sapiens	ILLUMINA	2020-10-17	United Kingdom	Europe	19	4605.89	7010	0.679096	137729893
ERR4789805	PRJEB37886	AMPLICON	SAMEA7514562	ERX4659563	COG-UK/ALDP-A8731D	Illumina NovaSeq 6000	PAIRED	PCR	VIRAL RNA	Severe acute respiratory syndrome coronavirus 2	Homo sapiens	ILLUMINA	2020-10-14	United Kingdom	Europe	21	4626.68	6219	0.696117	138351621
ERR4789806	PRJEB37886	AMPLICON	SAMEA7514563	ERX4659564	COG-UK/ALDP-A877D5	Illumina NovaSeq 6000	PAIRED	PCR	VIRAL RNA	Severe acute respiratory syndrome coronavirus 2	Homo sapiens	ILLUMINA	2020-10-17	United Kingdom	Europe	25	4009.49	3733	0.971842	119895688
ERR4789807	PRJEB37886	AMPLICON	SAMEA7514564	ERX4659565	COG-UK/ALDP-A8724D	Illumina NovaSeq 6000	PAIRED	PCR	VIRAL RNA	Severe acute respiratory syndrome coronavirus 2	Homo sapiens	ILLUMINA	2020-10-14	United Kingdom	Europe	23	4193.97	4044	0.900712	125412214
ERR4789808	PRJEB37886	AMPLICON	SAMEA7514565	ERX4659566	COG-UK/ALDP-A8782D	Illumina NovaSeq 6000	PAIRED	PCR	VIRAL RNA	Severe acute respiratory syndrome coronavirus 2	Homo sapiens	ILLUMINA	2020-10-17	United Kingdom	Europe	23	4601.98	6400	0.69692	137612888
ERR4789809	PRJEB37886	AMPLICON	SAMEA7514566	ERX4659567	COG-UK/ALDP-A87298	Illumina NovaSeq 6000	PAIRED	PCR	VIRAL RNA	Severe acute respiratory syndrome coronavirus 2	Homo sapiens	ILLUMINA	2020-10-14	United Kingdom	Europe	21	4690.68	8000	0.633381	140265377
ERR4789810	PRJEB37886	AMPLICON	SAMEA7514567	ERX4659568	COG-UK/ALDP-A8785A	Illumina NovaSeq 6000	PAIRED	PCR	VIRAL RNA	Severe acute respiratory syndrome coronavirus 2	Homo sapiens	ILLUMINA	2020-10-17	United Kingdom	Europe	22	4618.42	6384	0.701234	138104510
ERR4789811	PRJEB37886	AMPLICON	SAMEA7514568	ERX4659569	COG-UK/ALDP-A872C5	Illumina NovaSeq 6000	PAIRED	PCR	VIRAL RNA	Severe acute respiratory syndrome coronavirus 2	Homo sapiens	ILLUMINA	2020-10-17	United Kingdom	Europe	23	4625.17	6274	0.702739	138306580
ERR4789812	PRJEB37886	AMPLICON	SAMEA7514569	ERX4659570	COG-UK/ALDP-A8790C	Illumina NovaSeq 6000	PAIRED	PCR	VIRAL RNA	Severe acute respiratory syndrome coronavirus 2	Homo sapiens	ILLUMINA	2020-10-17	United Kingdom	Europe	21	4618.12	6288	0.707086	138095508
ERR4789813	PRJEB37886	AMPLICON	SAMEA7514570	ERX4659571	COG-UK/ALDP-A8732C	Illumina NovaSeq 6000	PAIRED	PCR	VIRAL RNA	Severe acute respiratory syndrome coronavirus 2	Homo sapiens	ILLUMINA	2020-10-17	United Kingdom	Europe	23	4638.79	7151	0.667926	138713784
ERR4789814	PRJEB37886	AMPLICON	SAMEA7514571	ERX4659572	COG-UK/ALDP-A878C3	Illumina NovaSeq 6000	PAIRED	PCR	VIRAL RNA	Severe acute respiratory syndrome coronavirus 2	Homo sapiens	ILLUMINA	2020-10-17	United Kingdom	Europe	51	3245.93	2927	0.946159	97062978
ERR4789815	PRJEB37886	AMPLICON	SAMEA7514572	ERX4659573	COG-UK/ALDP-A871F5	Illumina NovaSeq 6000	PAIRED	PCR	VIRAL RNA	Severe acute respiratory syndrome coronavirus 2	Homo sapiens	ILLUMINA	2020-10-17	United Kingdom	Europe	35	3549.78	3452	0.931813	106149018
ERR4789816	PRJEB37886	AMPLICON	SAMEA7514573	ERX4659574	COG-UK/ALDP-A87869	Illumina NovaSeq 6000	PAIRED	PCR	VIRAL RNA	Severe acute respiratory syndrome coronavirus 2	Homo sapiens	ILLUMINA	2020-10-17	United Kingdom	Europe	24	4555.3	5238	0.775641	136217105
ERR4789817	PRJEB37886	AMPLICON	SAMEA7514574	ERX4659575	COG-UK/ALDP-A8725C	Illumina NovaSeq 6000	PAIRED	PCR	VIRAL RNA	Severe acute respiratory syndrome coronavirus 2	Homo sapiens	ILLUMINA	2020-10-17	United Kingdom	Europe	21	3886.38	3697	0.972912	116214543
ERR4789818	PRJEB37886	AMPLICON	SAMEA7514575	ERX4659576	COG-UK/ALDP-A877E4	Illumina NovaSeq 6000	PAIRED	PCR	VIRAL RNA	Severe acute respiratory syndrome coronavirus 2	Homo sapiens	ILLUMINA	2020-10-17	United Kingdom	Europe	24	4416.96	4354	0.912651	132080369
ERR4789819	PRJEB37886	AMPLICON	SAMEA7514576	ERX4659577	COG-UK/ALDP-A86132	Illumina NovaSeq 6000	PAIRED	PCR	VIRAL RNA	Severe acute respiratory syndrome coronavirus 2	Homo sapiens	ILLUMINA	2020-10-17	United Kingdom	Europe	24	4620.03	7331	0.663378	138152632
ERR4789820	PRJEB37886	AMPLICON	SAMEA7514577	ERX4659578	COG-UK/ALDP-A86CF5	Illumina NovaSeq 6000	PAIRED	PCR	VIRAL RNA	Severe acute respiratory syndrome coronavirus 2	Homo sapiens	ILLUMINA	2020-10-16	United Kingdom	Europe	22	4532.54	5134	0.820118	135536475
ERR4789821	PRJEB37886	AMPLICON	SAMEA7514578	ERX4659579	COG-UK/ALDP-A86017	Illumina NovaSeq 6000	PAIRED	PCR	VIRAL RNA	Severe acute respiratory syndrome coronavirus 2	Homo sapiens	ILLUMINA	2020-10-17	United Kingdom	Europe	20	4641.72	7770	0.659298	138801319
ERR4789822	PRJEB37886	AMPLICON	SAMEA7514579	ERX4659580	COG-UK/ALDP-A86D6B	Illumina NovaSeq 6000	PAIRED	PCR	VIRAL RNA	Severe acute respiratory syndrome coronavirus 2	Homo sapiens	ILLUMINA	2020-10-16	United Kingdom	Europe	22	4600.97	5866	0.738254	137582918
ERR4789823	PRJEB37886	AMPLICON	SAMEA7514580	ERX4659581	COG-UK/ALDP-A86053	Illumina NovaSeq 6000	PAIRED	PCR	VIRAL RNA	Severe acute respiratory syndrome coronavirus 2	Homo sapiens	ILLUMINA	2020-10-17	United Kingdom	Europe	23	4560.55	5503	0.756814	136374206
ERR4789824	PRJEB37886	AMPLICON	SAMEA7514581	ERX4659582	COG-UK/ALDP-A86C5F	Illumina NovaSeq 6000	PAIRED	PCR	VIRAL RNA	Severe acute respiratory syndrome coronavirus 2	Homo sapiens	ILLUMINA	2020-10-17	United Kingdom	Europe	19	4119.09	3892	0.951142	123173173
ERR4789825	PRJEB37886	AMPLICON	SAMEA7514582	ERX4659583	COG-UK/ALDP-A86C6E	Illumina NovaSeq 6000	PAIRED	PCR	VIRAL RNA	Severe acute respiratory syndrome coronavirus 2	Homo sapiens	ILLUMINA	2020-10-16	United Kingdom	Europe	50	655.35	216	0.671471	19596925
ERR4789826	PRJEB37886	AMPLICON	SAMEA7514583	ERX4659584	COG-UK/ALDP-A86141	Illumina NovaSeq 6000	PAIRED	PCR	VIRAL RNA	Severe acute respiratory syndrome coronavirus 2	Homo sapiens	ILLUMINA	2020-10-17	United Kingdom	Europe	18	4457.12	4639	0.797713	133281230
ERR4789827	PRJEB37886	AMPLICON	SAMEA7514584	ERX4659585	COG-UK/ALDP-A86C7D	Illumina NovaSeq 6000	PAIRED	PCR	VIRAL RNA	Severe acute respiratory syndrome coronavirus 2	Homo sapiens	ILLUMINA	2020-10-16	United Kingdom	Europe	25	3926.57	3833	0.977862	117416156
ERR4789828	PRJEB37886	AMPLICON	SAMEA7514585	ERX4659586	COG-UK/ALDP-A861AB	Illumina NovaSeq 6000	PAIRED	PCR	VIRAL RNA	Severe acute respiratory syndrome coronavirus 2	Homo sapiens	ILLUMINA	2020-10-17	United Kingdom	Europe	21	4228.63	4017	0.911146	126448858
ERR4789829	PRJEB37886	AMPLICON	SAMEA7514586	ERX4659587	COG-UK/ALDP-A86CD7	Illumina NovaSeq 6000	PAIRED	PCR	VIRAL RNA	Severe acute respiratory syndrome coronavirus 2	Homo sapiens	ILLUMINA	2020-10-16	United Kingdom	Europe	43	3183.38	2817	0.948366	95192698
ERR4789830	PRJEB37886	AMPLICON	SAMEA7514587	ERX4659588	COG-UK/ALDP-A861D8	Illumina NovaSeq 6000	PAIRED	PCR	VIRAL RNA	Severe acute respiratory syndrome coronavirus 2	Homo sapiens	ILLUMINA	2020-10-17	United Kingdom	Europe	23	4549.33	5525	0.758352	136038692
ERR4789831	PRJEB37886	AMPLICON	SAMEA7514588	ERX4659589	COG-UK/ALDP-A86C9B	Illumina NovaSeq 6000	PAIRED	PCR	VIRAL RNA	Severe acute respiratory syndrome coronavirus 2	Homo sapiens	ILLUMINA	2020-10-17	United Kingdom	Europe	22	4479.03	4512	0.846102	133936531
ERR4789832	PRJEB37886	AMPLICON	SAMEA7514589	ERX4659590	COG-UK/ALDP-A86150	Illumina NovaSeq 6000	PAIRED	PCR	VIRAL RNA	Severe acute respiratory syndrome coronavirus 2	Homo sapiens	ILLUMINA	2020-10-17	United Kingdom	Europe	26	4162.9	3910	0.917065	124483163
ERR4789833	PRJEB37886	AMPLICON	SAMEA7514590	ERX4659591	COG-UK/ALDP-A86D2F	Illumina NovaSeq 6000	PAIRED	PCR	VIRAL RNA	Severe acute respiratory syndrome coronavirus 2	Homo sapiens	ILLUMINA	2020-10-17	United Kingdom	Europe	20	4610.86	6745	0.690967	137878471
ERR4789834	PRJEB37886	AMPLICON	SAMEA7514591	ERX4659592	COG-UK/ALDP-A872D4	Illumina NovaSeq 6000	PAIRED	PCR	VIRAL RNA	Severe acute respiratory syndrome coronavirus 2	Homo sapiens	ILLUMINA	2020-10-17	United Kingdom	Europe	20	4563.56	5456	0.808314	136463993
ERR4789835	PRJEB37886	AMPLICON	SAMEA7514592	ERX4659593	COG-UK/ALDP-A87878	Illumina NovaSeq 6000	PAIRED	PCR	VIRAL RNA	Severe acute respiratory syndrome coronavirus 2	Homo sapiens	ILLUMINA	2020-10-17	United Kingdom	Europe	21	4457.06	4519	0.861753	133279364
ERR4789836	PRJEB37886	AMPLICON	SAMEA7514593	ERX4659594	COG-UK/ALDP-A87289	Illumina NovaSeq 6000	PAIRED	PCR	VIRAL RNA	Severe acute respiratory syndrome coronavirus 2	Homo sapiens	ILLUMINA	2020-10-17	United Kingdom	Europe	32	4528.32	5442	0.757215	135410208
ERR4789837	PRJEB37886	AMPLICON	SAMEA7514594	ERX4659595	COG-UK/ALDP-A878D2	Illumina NovaSeq 6000	PAIRED	PCR	VIRAL RNA	Severe acute respiratory syndrome coronavirus 2	Homo sapiens	ILLUMINA	2020-10-17	United Kingdom	Europe	44	985.795	515	0.842524	29478238
ERR4789838	PRJEB37886	AMPLICON	SAMEA7514595	ERX4659596	COG-UK/ALDP-A872A7	Illumina NovaSeq 6000	PAIRED	PCR	VIRAL RNA	Severe acute respiratory syndrome coronavirus 2	Homo sapiens	ILLUMINA	2020-10-17	United Kingdom	Europe	27	4288.74	4173	0.884159	128246268
ERR4789839	PRJEB37886	AMPLICON	SAMEA7514596	ERX4659597	COG-UK/ALDP-A877F3	Illumina NovaSeq 6000	PAIRED	PCR	VIRAL RNA	Severe acute respiratory syndrome coronavirus 2	Homo sapiens	ILLUMINA	2020-10-17	United Kingdom	Europe	24	4349.89	4284	0.901381	130074903
ERR4789840	PRJEB37886	AMPLICON	SAMEA7514597	ERX4659598	COG-UK/ALDP-A87359	Illumina NovaSeq 6000	PAIRED	PCR	VIRAL RNA	Severe acute respiratory syndrome coronavirus 2	Homo sapiens	ILLUMINA	2020-10-17	United Kingdom	Europe	25	4348.07	4245	0.870582	130020318
ERR4789841	PRJEB37886	AMPLICON	SAMEA7514598	ERX4659599	COG-UK/ALDP-A8783C	Illumina NovaSeq 6000	PAIRED	PCR	VIRAL RNA	Severe acute respiratory syndrome coronavirus 2	Homo sapiens	ILLUMINA	2020-10-17	United Kingdom	Europe	59	2743.57	2228	0.96278	82040974
ERR4789842	PRJEB37886	AMPLICON	SAMEA7514599	ERX4659600	COG-UK/ALDP-A87201	Illumina NovaSeq 6000	PAIRED	PCR	VIRAL RNA	Severe acute respiratory syndrome coronavirus 2	Homo sapiens	ILLUMINA	2020-10-17	United Kingdom	Europe	25	4130.01	3886	0.961141	123499603
ERR4789843	PRJEB37886	AMPLICON	SAMEA7514600	ERX4659601	COG-UK/ALDP-A8792A	Illumina NovaSeq 6000	PAIRED	PCR	VIRAL RNA	Severe acute respiratory syndrome coronavirus 2	Homo sapiens	ILLUMINA	2020-10-17	United Kingdom	Europe	26	4180	3973	0.973347	124994651
ERR4789844	PRJEB37886	AMPLICON	SAMEA7514601	ERX4659602	COG-UK/ALDP-A8726B	Illumina NovaSeq 6000	PAIRED	PCR	VIRAL RNA	Severe acute respiratory syndrome coronavirus 2	Homo sapiens	ILLUMINA	2020-10-17	United Kingdom	Europe	22	4579.08	5745	0.728121	136928289
ERR4789845	PRJEB37886	AMPLICON	SAMEA7514602	ERX4659603	COG-UK/ALDP-A8784B	Illumina NovaSeq 6000	PAIRED	PCR	VIRAL RNA	Severe acute respiratory syndrome coronavirus 2	Homo sapiens	ILLUMINA	2020-10-17	United Kingdom	Europe	22	4509.39	4616	0.836772	134844369
ERR4789846	PRJEB37886	AMPLICON	SAMEA7514603	ERX4659604	COG-UK/ALDP-A8733B	Illumina NovaSeq 6000	PAIRED	PCR	VIRAL RNA	Severe acute respiratory syndrome coronavirus 2	Homo sapiens	ILLUMINA	2020-10-17	United Kingdom	Europe	23	4542.94	5158	0.82567	135847567
ERR4789847	PRJEB37886	AMPLICON	SAMEA7514604	ERX4659605	COG-UK/ALDP-A87896	Illumina NovaSeq 6000	PAIRED	PCR	VIRAL RNA	Severe acute respiratory syndrome coronavirus 2	Homo sapiens	ILLUMINA	2020-10-17	United Kingdom	Europe	21	4283.73	4258	0.889242	128096234
ERR4789848	PRJEB37886	AMPLICON	SAMEA7514605	ERX4659606	COG-UK/ALDP-A87210	Illumina NovaSeq 6000	PAIRED	PCR	VIRAL RNA	Severe acute respiratory syndrome coronavirus 2	Homo sapiens	ILLUMINA	2020-10-14	United Kingdom	Europe	26	4478.75	4734	0.822091	133927913
ERR4789849	PRJEB37886	AMPLICON	SAMEA7514606	ERX4659607	COG-UK/ALDP-A878E1	Illumina NovaSeq 6000	PAIRED	PCR	VIRAL RNA	Severe acute respiratory syndrome coronavirus 2	Homo sapiens	ILLUMINA	2020-10-17	United Kingdom	Europe	23	4523.75	5157	0.765876	135273819
ERR4789850	PRJEB37886	AMPLICON	SAMEA7514607	ERX4659608	COG-UK/ALDP-A8617E	Illumina NovaSeq 6000	PAIRED	PCR	VIRAL RNA	Severe acute respiratory syndrome coronavirus 2	Homo sapiens	ILLUMINA	2020-10-17	United Kingdom	Europe	27	4433.43	4513	0.845601	132572981
ERR4789851	PRJEB37886	AMPLICON	SAMEA7514608	ERX4659609	COG-UK/ALDP-A86D5C	Illumina NovaSeq 6000	PAIRED	PCR	VIRAL RNA	Severe acute respiratory syndrome coronavirus 2	Homo sapiens	ILLUMINA	2020-10-17	United Kingdom	Europe	32	4442.91	4652	0.815202	132856286
ERR4789852	PRJEB37886	AMPLICON	SAMEA7514609	ERX4659610	COG-UK/ALDP-A8619C	Illumina NovaSeq 6000	PAIRED	PCR	VIRAL RNA	Severe acute respiratory syndrome coronavirus 2	Homo sapiens	ILLUMINA	2020-10-17	United Kingdom	Europe	22	4669.25	7928	0.660703	139624689
ERR4789853	PRJEB37886	AMPLICON	SAMEA7514610	ERX4659611	COG-UK/ALDP-A86CAA	Illumina NovaSeq 6000	PAIRED	PCR	VIRAL RNA	Severe acute respiratory syndrome coronavirus 2	Homo sapiens	ILLUMINA	2020-10-16	United Kingdom	Europe	28	4667.32	7825	0.668127	139566910
ERR4789854	PRJEB37886	AMPLICON	SAMEA7514611	ERX4659612	COG-UK/ALDP-A861BA	Illumina NovaSeq 6000	PAIRED	PCR	VIRAL RNA	Severe acute respiratory syndrome coronavirus 2	Homo sapiens	ILLUMINA	2020-10-17	United Kingdom	Europe	20	4653.06	7035	0.672407	139140471
ERR4789855	PRJEB37886	AMPLICON	SAMEA7514612	ERX4659613	COG-UK/ALDP-A86D01	Illumina NovaSeq 6000	PAIRED	PCR	VIRAL RNA	Severe acute respiratory syndrome coronavirus 2	Homo sapiens	ILLUMINA	2020-10-16	United Kingdom	Europe	25	4598.02	6252	0.730596	137494534
ERR4789856	PRJEB37886	AMPLICON	SAMEA7514613	ERX4659614	COG-UK/ALDP-A8616F	Illumina NovaSeq 6000	PAIRED	PCR	VIRAL RNA	Severe acute respiratory syndrome coronavirus 2	Homo sapiens	ILLUMINA	2020-10-17	United Kingdom	Europe	30	4576.1	5525	0.779286	136838984
ERR4789857	PRJEB37886	AMPLICON	SAMEA7514614	ERX4659615	COG-UK/ALDP-A86E4A	Illumina NovaSeq 6000	PAIRED	PCR	VIRAL RNA	Severe acute respiratory syndrome coronavirus 2	Homo sapiens	ILLUMINA	2020-10-16	United Kingdom	Europe	23	4536.44	5218	0.779755	135653136
ERR4789858	PRJEB37886	AMPLICON	SAMEA7514615	ERX4659616	COG-UK/ALDP-A8618D	Illumina NovaSeq 6000	PAIRED	PCR	VIRAL RNA	Severe acute respiratory syndrome coronavirus 2	Homo sapiens	ILLUMINA	2020-10-17	United Kingdom	Europe	28	4392.7	4445	0.820787	131354796
ERR4789859	PRJEB37886	AMPLICON	SAMEA7514616	ERX4659617	COG-UK/ALDP-A86D89	Illumina NovaSeq 6000	PAIRED	PCR	VIRAL RNA	Severe acute respiratory syndrome coronavirus 2	Homo sapiens	ILLUMINA	2020-10-16	United Kingdom	Europe	25	4393.68	4446	0.851687	131384207
ERR4789860	PRJEB37886	AMPLICON	SAMEA7514617	ERX4659618	COG-UK/ALDP-A861C9	Illumina NovaSeq 6000	PAIRED	PCR	VIRAL RNA	Severe acute respiratory syndrome coronavirus 2	Homo sapiens	ILLUMINA	2020-10-17	United Kingdom	Europe	21	4518.07	5257	0.768853	135103921
ERR4789861	PRJEB37886	AMPLICON	SAMEA7514618	ERX4659619	COG-UK/ALDP-A86E59	Illumina NovaSeq 6000	PAIRED	PCR	VIRAL RNA	Severe acute respiratory syndrome coronavirus 2	Homo sapiens	ILLUMINA	2020-10-16	United Kingdom	Europe	21	4471.42	4621	0.837842	133709008
ERR4789862	PRJEB37886	AMPLICON	SAMEA7514619	ERX4659620	COG-UK/ALDP-A86211	Illumina NovaSeq 6000	PAIRED	PCR	VIRAL RNA	Severe acute respiratory syndrome coronavirus 2	Homo sapiens	ILLUMINA	2020-10-17	United Kingdom	Europe	24	4689.51	8003	0.623817	140230503
ERR4789863	PRJEB37886	AMPLICON	SAMEA7514620	ERX4659621	COG-UK/ALDP-A86EA4	Illumina NovaSeq 6000	PAIRED	PCR	VIRAL RNA	Severe acute respiratory syndrome coronavirus 2	Homo sapiens	ILLUMINA	2020-10-16	United Kingdom	Europe	25	4672.84	7997	0.639936	139731802
ERR4789864	PRJEB37886	AMPLICON	SAMEA7514621	ERX4659622	COG-UK/ALDP-A8625D	Illumina NovaSeq 6000	PAIRED	PCR	VIRAL RNA	Severe acute respiratory syndrome coronavirus 2	Homo sapiens	ILLUMINA	2020-10-17	United Kingdom	Europe	25	4639.94	7253	0.680132	138748191
ERR4789865	PRJEB37886	AMPLICON	SAMEA7514622	ERX4659623	COG-UK/ALDP-A86E68	Illumina NovaSeq 6000	PAIRED	PCR	VIRAL RNA	Severe acute respiratory syndrome coronavirus 2	Homo sapiens	ILLUMINA	2020-10-16	United Kingdom	Europe	54	3020.07	2527	0.969602	90309196
ERR4789866	PRJEB37886	AMPLICON	SAMEA7514623	ERX4659624	COG-UK/ALDP-A8727A	Illumina NovaSeq 6000	PAIRED	PCR	VIRAL RNA	Severe acute respiratory syndrome coronavirus 2	Homo sapiens	ILLUMINA	2020-10-17	United Kingdom	Europe	40	3249.39	3036	0.967261	97166471
ERR4789867	PRJEB37886	AMPLICON	SAMEA7514624	ERX4659625	COG-UK/ALDP-A8791B	Illumina NovaSeq 6000	PAIRED	PCR	VIRAL RNA	Severe acute respiratory syndrome coronavirus 2	Homo sapiens	ILLUMINA	2020-10-17	United Kingdom	Europe	43	1324.64	781	0.841487	39610593
ERR4789868	PRJEB37886	AMPLICON	SAMEA7514625	ERX4659626	COG-UK/ALDP-A872B6	Illumina NovaSeq 6000	PAIRED	PCR	VIRAL RNA	Severe acute respiratory syndrome coronavirus 2	Homo sapiens	ILLUMINA	2020-10-17	United Kingdom	Europe	34	3150.62	2974	0.974584	94212917
ERR4789869	PRJEB37886	AMPLICON	SAMEA7514626	ERX4659627	COG-UK/ALDP-A8780F	Illumina NovaSeq 6000	PAIRED	PCR	VIRAL RNA	Severe acute respiratory syndrome coronavirus 2	Homo sapiens	ILLUMINA	2020-10-17	United Kingdom	Europe	24	4510.56	4806	0.849313	134879257
ERR4789870	PRJEB37886	AMPLICON	SAMEA7514627	ERX4659628	COG-UK/ALDP-A87368	Illumina NovaSeq 6000	PAIRED	PCR	VIRAL RNA	Severe acute respiratory syndrome coronavirus 2	Homo sapiens	ILLUMINA	2020-10-17	United Kingdom	Europe	25	3995.99	3754	0.960104	119491971
ERR4789871	PRJEB37886	AMPLICON	SAMEA7514628	ERX4659629	COG-UK/ALDP-A87887	Illumina NovaSeq 6000	PAIRED	PCR	VIRAL RNA	Severe acute respiratory syndrome coronavirus 2	Homo sapiens	ILLUMINA	2020-10-17	United Kingdom	Europe	23	4547.15	5130	0.791994	135973557
ERR4789872	PRJEB37886	AMPLICON	SAMEA7514629	ERX4659630	COG-UK/ALDP-A8722F	Illumina NovaSeq 6000	PAIRED	PCR	VIRAL RNA	Severe acute respiratory syndrome coronavirus 2	Homo sapiens	ILLUMINA	2020-10-17	United Kingdom	Europe	23	4618.89	6036	0.709494	138118558
ERR4789873	PRJEB37886	AMPLICON	SAMEA7514630	ERX4659631	COG-UK/ALDP-A87A81	Illumina NovaSeq 6000	PAIRED	PCR	VIRAL RNA	Severe acute respiratory syndrome coronavirus 2	Homo sapiens	ILLUMINA	2020-10-17	United Kingdom	Europe	58	981.364	315	0.739023	29345724
ERR4789874	PRJEB37886	AMPLICON	SAMEA7514631	ERX4659632	COG-UK/ALDP-A872E3	Illumina NovaSeq 6000	PAIRED	PCR	VIRAL RNA	Severe acute respiratory syndrome coronavirus 2	Homo sapiens	ILLUMINA	2020-10-17	United Kingdom	Europe	22	4568.62	5470	0.819918	136615555
ERR4789875	PRJEB37886	AMPLICON	SAMEA7514632	ERX4659633	COG-UK/ALDP-A87A09	Illumina NovaSeq 6000	PAIRED	PCR	VIRAL RNA	Severe acute respiratory syndrome coronavirus 2	Homo sapiens	ILLUMINA	2020-10-17	United Kingdom	Europe	50	2015.38	1246	0.86386	60265950
ERR4789876	PRJEB37886	AMPLICON	SAMEA7514633	ERX4659634	COG-UK/ALDP-A873A4	Illumina NovaSeq 6000	PAIRED	PCR	VIRAL RNA	Severe acute respiratory syndrome coronavirus 2	Homo sapiens	ILLUMINA	2020-10-17	United Kingdom	Europe	29	4249.53	4135	0.913353	127073640
ERR4789877	PRJEB37886	AMPLICON	SAMEA7514634	ERX4659635	COG-UK/ALDP-A87A36	Illumina NovaSeq 6000	PAIRED	PCR	VIRAL RNA	Severe acute respiratory syndrome coronavirus 2	Homo sapiens	ILLUMINA	2020-10-17	United Kingdom	Europe	22	4208.21	4010	0.94325	125838218
ERR4789878	PRJEB37886	AMPLICON	SAMEA7514635	ERX4659636	COG-UK/ALDP-A873D1	Illumina NovaSeq 6000	PAIRED	PCR	VIRAL RNA	Severe acute respiratory syndrome coronavirus 2	Homo sapiens	ILLUMINA	2020-10-17	United Kingdom	Europe	27	4421.49	4504	0.836672	132215784
ERR4789879	PRJEB37886	AMPLICON	SAMEA7514636	ERX4659637	COG-UK/ALDP-A87ABE	Illumina NovaSeq 6000	PAIRED	PCR	VIRAL RNA	Severe acute respiratory syndrome coronavirus 2	Homo sapiens	ILLUMINA	2020-10-17	United Kingdom	Europe	21	4333.07	4217	0.890981	129571774
ERR4789880	PRJEB37886	AMPLICON	SAMEA7514637	ERX4659638	COG-UK/ALDP-A873B3	Illumina NovaSeq 6000	PAIRED	PCR	VIRAL RNA	Severe acute respiratory syndrome coronavirus 2	Homo sapiens	ILLUMINA	2020-10-17	United Kingdom	Europe	16	4577.37	5181	0.786476	136877090
ERR4789881	PRJEB37886	AMPLICON	SAMEA7514638	ERX4659639	COG-UK/ALDP-A87ADC	Illumina NovaSeq 6000	PAIRED	PCR	VIRAL RNA	Severe acute respiratory syndrome coronavirus 2	Homo sapiens	ILLUMINA	2020-10-17	United Kingdom	Europe	28	3876.75	3689	0.956225	115926481
ERR4789882	PRJEB37886	AMPLICON	SAMEA7514639	ERX4659640	COG-UK/ALDP-A8626C	Illumina NovaSeq 6000	PAIRED	PCR	VIRAL RNA	Severe acute respiratory syndrome coronavirus 2	Homo sapiens	ILLUMINA	2020-10-17	United Kingdom	Europe	21	4060.57	3750	0.965455	121423287
ERR4789883	PRJEB37886	AMPLICON	SAMEA7514640	ERX4659641	COG-UK/ALDP-A86EB3	Illumina NovaSeq 6000	PAIRED	PCR	VIRAL RNA	Severe acute respiratory syndrome coronavirus 2	Homo sapiens	ILLUMINA	2020-10-16	United Kingdom	Europe	22	4616.27	6310	0.713574	138040331
ERR4789884	PRJEB37886	AMPLICON	SAMEA7514641	ERX4659642	COG-UK/ALDP-A8627B	Illumina NovaSeq 6000	PAIRED	PCR	VIRAL RNA	Severe acute respiratory syndrome coronavirus 2	Homo sapiens	ILLUMINA	2020-10-17	United Kingdom	Europe	24	4137.57	3998	0.894593	123725735
ERR4789885	PRJEB37886	AMPLICON	SAMEA7514642	ERX4659643	COG-UK/ALDP-A86D98	Illumina NovaSeq 6000	PAIRED	PCR	VIRAL RNA	Severe acute respiratory syndrome coronavirus 2	Homo sapiens	ILLUMINA	2020-10-16	United Kingdom	Europe	30	4100.72	3870	0.936762	122623777
ERR4789886	PRJEB37886	AMPLICON	SAMEA7514643	ERX4659644	COG-UK/ALDP-A861E7	Illumina NovaSeq 6000	PAIRED	PCR	VIRAL RNA	Severe acute respiratory syndrome coronavirus 2	Homo sapiens	ILLUMINA	2020-10-17	United Kingdom	Europe	23	4627.7	6310	0.693208	138382204
ERR4789887	PRJEB37886	AMPLICON	SAMEA7514644	ERX4659645	COG-UK/ALDP-A86E77	Illumina NovaSeq 6000	PAIRED	PCR	VIRAL RNA	Severe acute respiratory syndrome coronavirus 2	Homo sapiens	ILLUMINA	2020-10-16	United Kingdom	Europe	53	2127.94	1260	0.912751	63631791
ERR4789888	PRJEB37886	AMPLICON	SAMEA7514645	ERX4659646	COG-UK/ALDP-A86299	Illumina NovaSeq 6000	PAIRED	PCR	VIRAL RNA	Severe acute respiratory syndrome coronavirus 2	Homo sapiens	ILLUMINA	2020-10-17	United Kingdom	Europe	23	4571.51	5509	0.744039	136701963
ERR4789889	PRJEB37886	AMPLICON	SAMEA7514646	ERX4659647	COG-UK/ALDP-A86ED1	Illumina NovaSeq 6000	PAIRED	PCR	VIRAL RNA	Severe acute respiratory syndrome coronavirus 2	Homo sapiens	ILLUMINA	2020-10-16	United Kingdom	Europe	25	4551.48	4968	0.825803	136102881
ERR4789890	PRJEB37886	AMPLICON	SAMEA7514647	ERX4659648	COG-UK/ALDP-A861F6	Illumina NovaSeq 6000	PAIRED	PCR	VIRAL RNA	Severe acute respiratory syndrome coronavirus 2	Homo sapiens	ILLUMINA	2020-10-17	United Kingdom	Europe	29	4511.6	4723	0.799084	134910422
ERR4789891	PRJEB37886	AMPLICON	SAMEA7514648	ERX4659649	COG-UK/ALDP-A86DB6	Illumina NovaSeq 6000	PAIRED	PCR	VIRAL RNA	Severe acute respiratory syndrome coronavirus 2	Homo sapiens	ILLUMINA	2020-10-16	United Kingdom	Europe	23	4624.21	6383	0.7113	138277616
ERR4789892	PRJEB37886	AMPLICON	SAMEA7514649	ERX4659650	COG-UK/ALDP-A86220	Illumina NovaSeq 6000	PAIRED	PCR	VIRAL RNA	Severe acute respiratory syndrome coronavirus 2	Homo sapiens	ILLUMINA	2020-10-17	United Kingdom	Europe	23	4265	4096	0.900545	127536301
ERR4789893	PRJEB37886	AMPLICON	SAMEA7514650	ERX4659651	COG-UK/ALDP-A86E1D	Illumina NovaSeq 6000	PAIRED	PCR	VIRAL RNA	Severe acute respiratory syndrome coronavirus 2	Homo sapiens	ILLUMINA	2020-10-16	United Kingdom	Europe	23	4423.6	4371	0.866167	132278940
ERR4789894	PRJEB37886	AMPLICON	SAMEA7514651	ERX4659652	COG-UK/ALDP-A8628A	Illumina NovaSeq 6000	PAIRED	PCR	VIRAL RNA	Severe acute respiratory syndrome coronavirus 2	Homo sapiens	ILLUMINA	2020-10-17	United Kingdom	Europe	34	4151.9	3941	0.917366	124154125
ERR4789895	PRJEB37886	AMPLICON	SAMEA7514652	ERX4659653	COG-UK/ALDP-A86EE0	Illumina NovaSeq 6000	PAIRED	PCR	VIRAL RNA	Severe acute respiratory syndrome coronavirus 2	Homo sapiens	ILLUMINA	2020-10-16	United Kingdom	Europe	22	4629.95	6765	0.684647	138449533
ERR4789896	PRJEB37886	AMPLICON	SAMEA7514653	ERX4659654	COG-UK/ALDP-A862A8	Illumina NovaSeq 6000	PAIRED	PCR	VIRAL RNA	Severe acute respiratory syndrome coronavirus 2	Homo sapiens	ILLUMINA	2020-10-17	United Kingdom	Europe	22	4517.61	5044	0.789754	135090240
ERR4789897	PRJEB37886	AMPLICON	SAMEA7514654	ERX4659655	COG-UK/ALDP-A86DE3	Illumina NovaSeq 6000	PAIRED	PCR	VIRAL RNA	Severe acute respiratory syndrome coronavirus 2	Homo sapiens	ILLUMINA	2020-10-16	United Kingdom	Europe	142	3052.57	2749	0.940106	91281041
ERR4789898	PRJEB37886	AMPLICON	SAMEA7514655	ERX4659656	COG-UK/ALDP-A87429	Illumina NovaSeq 6000	PAIRED	PCR	VIRAL RNA	Severe acute respiratory syndrome coronavirus 2	Homo sapiens	ILLUMINA	2020-10-17	United Kingdom	Europe	23	4312.07	4186	0.883222	128943891
ERR4789899	PRJEB37886	AMPLICON	SAMEA7514656	ERX4659657	COG-UK/ALDP-A87A54	Illumina NovaSeq 6000	PAIRED	PCR	VIRAL RNA	Severe acute respiratory syndrome coronavirus 2	Homo sapiens	ILLUMINA	2020-10-17	United Kingdom	Europe	25	4526.89	5472	0.756713	135367729
ERR4789900	PRJEB37886	AMPLICON	SAMEA7514657	ERX4659658	COG-UK/ALDP-A87377	Illumina NovaSeq 6000	PAIRED	PCR	VIRAL RNA	Severe acute respiratory syndrome coronavirus 2	Homo sapiens	ILLUMINA	2020-10-17	United Kingdom	Europe	27	4376.53	4285	0.82062	130871333
ERR4789901	PRJEB37886	AMPLICON	SAMEA7514658	ERX4659659	COG-UK/ALDP-A87A90	Illumina NovaSeq 6000	PAIRED	PCR	VIRAL RNA	Severe acute respiratory syndrome coronavirus 2	Homo sapiens	ILLUMINA	2020-10-17	United Kingdom	Europe	55	2398.08	1810	0.939772	71709783
ERR4789902	PRJEB37886	AMPLICON	SAMEA7514659	ERX4659660	COG-UK/ALDP-A873E0	Illumina NovaSeq 6000	PAIRED	PCR	VIRAL RNA	Severe acute respiratory syndrome coronavirus 2	Homo sapiens	ILLUMINA	2020-10-17	United Kingdom	Europe	21	4625.36	6968	0.680166	138312194
ERR4789903	PRJEB37886	AMPLICON	SAMEA7514660	ERX4659661	COG-UK/ALDP-A87ACD	Illumina NovaSeq 6000	PAIRED	PCR	VIRAL RNA	Severe acute respiratory syndrome coronavirus 2	Homo sapiens	ILLUMINA	2020-10-17	United Kingdom	Europe	17	3710.43	3569	0.971775	110952858
ERR4789904	PRJEB37886	AMPLICON	SAMEA7514661	ERX4659662	COG-UK/ALDP-A87386	Illumina NovaSeq 6000	PAIRED	PCR	VIRAL RNA	Severe acute respiratory syndrome coronavirus 2	Homo sapiens	ILLUMINA	2020-10-17	United Kingdom	Europe	33	4322.22	4209	0.875732	129247410
ERR4789905	PRJEB37886	AMPLICON	SAMEA7514662	ERX4659663	COG-UK/ALDP-A87AEB	Illumina NovaSeq 6000	PAIRED	PCR	VIRAL RNA	Severe acute respiratory syndrome coronavirus 2	Homo sapiens	ILLUMINA	2020-10-17	United Kingdom	Europe	22	4508.32	4733	0.883824	134812381
ERR4789906	PRJEB37886	AMPLICON	SAMEA7514663	ERX4659664	COG-UK/ALDP-A87395	Illumina NovaSeq 6000	PAIRED	PCR	VIRAL RNA	Severe acute respiratory syndrome coronavirus 2	Homo sapiens	ILLUMINA	2020-10-17	United Kingdom	Europe	21	4189.6	4013	0.917065	125281655
ERR4789907	PRJEB37886	AMPLICON	SAMEA7514664	ERX4659665	COG-UK/ALDP-A873FF	Illumina NovaSeq 6000	PAIRED	PCR	VIRAL RNA	Severe acute respiratory syndrome coronavirus 2	Homo sapiens	ILLUMINA	2020-10-17	United Kingdom	Europe	22	4468.33	4473	0.876133	133616485
ERR4789908	PRJEB37886	AMPLICON	SAMEA7514665	ERX4659666	COG-UK/ALDP-A87A45	Illumina NovaSeq 6000	PAIRED	PCR	VIRAL RNA	Severe acute respiratory syndrome coronavirus 2	Homo sapiens	ILLUMINA	2020-10-17	United Kingdom	Europe	25	4492.37	4807	0.837675	134335459
ERR4789909	PRJEB37886	AMPLICON	SAMEA7514666	ERX4659667	COG-UK/ALDP-A87447	Illumina NovaSeq 6000	PAIRED	PCR	VIRAL RNA	Severe acute respiratory syndrome coronavirus 2	Homo sapiens	ILLUMINA	2020-10-17	United Kingdom	Europe	24	4581.3	5866	0.754372	136994528
ERR4789910	PRJEB37886	AMPLICON	SAMEA7514667	ERX4659668	COG-UK/ALDP-A87A63	Illumina NovaSeq 6000	PAIRED	PCR	VIRAL RNA	Severe acute respiratory syndrome coronavirus 2	Homo sapiens	ILLUMINA	2020-10-17	United Kingdom	Europe	27	4565.15	5548	0.770893	136511552
ERR4789911	PRJEB37886	AMPLICON	SAMEA7514669	ERX4659669	COG-UK/ALDP-A87438	Illumina NovaSeq 6000	PAIRED	PCR	VIRAL RNA	Severe acute respiratory syndrome coronavirus 2	Homo sapiens	ILLUMINA	2020-10-17	United Kingdom	Europe	65	2505.67	1910	0.9483	74926942
ERR4789912	PRJEB37886	AMPLICON	SAMEA7514670	ERX4659670	COG-UK/ALDP-A87AAF	Illumina NovaSeq 6000	PAIRED	PCR	VIRAL RNA	Severe acute respiratory syndrome coronavirus 2	Homo sapiens	ILLUMINA	2020-10-17	United Kingdom	Europe	28	3760.63	3579	0.940073	112454029
ERR4789913	PRJEB37886	AMPLICON	SAMEA7514671	ERX4659671	COG-UK/ALDP-A8623F	Illumina NovaSeq 6000	PAIRED	PCR	VIRAL RNA	Severe acute respiratory syndrome coronavirus 2	Homo sapiens	ILLUMINA	2020-10-17	United Kingdom	Europe	33	4174.96	4019	0.889877	124843874
ERR4789914	PRJEB37886	AMPLICON	SAMEA7514672	ERX4659672	COG-UK/ALDP-A86E2C	Illumina NovaSeq 6000	PAIRED	PCR	VIRAL RNA	Severe acute respiratory syndrome coronavirus 2	Homo sapiens	ILLUMINA	2020-10-16	United Kingdom	Europe	54	2885.61	2556	0.965355	86288406
ERR4789915	PRJEB37886	AMPLICON	SAMEA7514673	ERX4659673	COG-UK/ALDP-A8624E	Illumina NovaSeq 6000	PAIRED	PCR	VIRAL RNA	Severe acute respiratory syndrome coronavirus 2	Homo sapiens	ILLUMINA	2020-10-17	United Kingdom	Europe	31	4586.49	5873	0.735578	137149821
ERR4789916	PRJEB37886	AMPLICON	SAMEA7514674	ERX4659674	COG-UK/ALDP-A86E86	Illumina NovaSeq 6000	PAIRED	PCR	VIRAL RNA	Severe acute respiratory syndrome coronavirus 2	Homo sapiens	ILLUMINA	2020-10-16	United Kingdom	Europe	22	4524.83	5063	0.789386	135306069
ERR4789917	PRJEB37886	AMPLICON	SAMEA7514675	ERX4659675	COG-UK/ALDP-A862B7	Illumina NovaSeq 6000	PAIRED	PCR	VIRAL RNA	Severe acute respiratory syndrome coronavirus 2	Homo sapiens	ILLUMINA	2020-10-18	United Kingdom	Europe	30	4141.71	3929	0.973247	123849417
ERR4789918	PRJEB37886	AMPLICON	SAMEA7514676	ERX4659676	COG-UK/ALDP-A86EC2	Illumina NovaSeq 6000	PAIRED	PCR	VIRAL RNA	Severe acute respiratory syndrome coronavirus 2	Homo sapiens	ILLUMINA	2020-10-16	United Kingdom	Europe	24	4387.18	4394	0.862388	131189864
ERR4789919	PRJEB37886	AMPLICON	SAMEA7514677	ERX4659677	COG-UK/ALDP-A86202	Illumina NovaSeq 6000	PAIRED	PCR	VIRAL RNA	Severe acute respiratory syndrome coronavirus 2	Homo sapiens	ILLUMINA	2020-10-17	United Kingdom	Europe	21	3835.83	3665	0.969936	114702876
ERR4789920	PRJEB37886	AMPLICON	SAMEA7514678	ERX4659678	COG-UK/ALDP-A86DC5	Illumina NovaSeq 6000	PAIRED	PCR	VIRAL RNA	Severe acute respiratory syndrome coronavirus 2	Homo sapiens	ILLUMINA	2020-10-16	United Kingdom	Europe	26	4577.42	6014	0.71849	136878566
ERR4789921	PRJEB37886	AMPLICON	SAMEA7514679	ERX4659679	COG-UK/ALDP-A862C6	Illumina NovaSeq 6000	PAIRED	PCR	VIRAL RNA	Severe acute respiratory syndrome coronavirus 2	Homo sapiens	ILLUMINA	2020-10-17	United Kingdom	Europe	23	4319.76	4183	0.867973	129173731
ERR4789922	PRJEB37886	AMPLICON	SAMEA7514680	ERX4659680	COG-UK/ALDP-A86DF2	Illumina NovaSeq 6000	PAIRED	PCR	VIRAL RNA	Severe acute respiratory syndrome coronavirus 2	Homo sapiens	ILLUMINA	2020-10-16	United Kingdom	Europe	23	4443.23	4479	0.902485	132865783
ERR4789923	PRJEB37886	AMPLICON	SAMEA7514681	ERX4659681	COG-UK/ALDP-A86E3B	Illumina NovaSeq 6000	PAIRED	PCR	VIRAL RNA	Severe acute respiratory syndrome coronavirus 2	Homo sapiens	ILLUMINA	2020-10-16	United Kingdom	Europe	21	4493.96	4493	0.884426	134382928
ERR4789924	PRJEB37886	AMPLICON	SAMEA7514682	ERX4659682	COG-UK/ALDP-A86D7A	Illumina NovaSeq 6000	PAIRED	PCR	VIRAL RNA	Severe acute respiratory syndrome coronavirus 2	Homo sapiens	ILLUMINA	2020-10-16	United Kingdom	Europe	26	4236.28	4044	0.892553	126677343
ERR4789925	PRJEB37886	AMPLICON	SAMEA7514683	ERX4659683	COG-UK/ALDP-A863E1	Illumina NovaSeq 6000	PAIRED	PCR	VIRAL RNA	Severe acute respiratory syndrome coronavirus 2	Homo sapiens	ILLUMINA	2020-10-17	United Kingdom	Europe	27	4556.35	6108	0.704143	136248671
ERR4789926	PRJEB37886	AMPLICON	SAMEA7514684	ERX4659684	COG-UK/ALDP-A873C2	Illumina NovaSeq 6000	PAIRED	PCR	VIRAL RNA	Severe acute respiratory syndrome coronavirus 2	Homo sapiens	ILLUMINA	2020-10-17	United Kingdom	Europe	36	4380.69	4370	0.840217	130995777
ERR4789927	PRJEB37886	AMPLICON	SAMEA7514685	ERX4659685	COG-UK/ALDP-A87A18	Illumina NovaSeq 6000	PAIRED	PCR	VIRAL RNA	Severe acute respiratory syndrome coronavirus 2	Homo sapiens	ILLUMINA	2020-10-17	United Kingdom	Europe	25	4564.81	5818	0.752667	136501468
ERR4789928	PRJEB37886	AMPLICON	SAMEA7514686	ERX4659686	COG-UK/ALDP-A8740B	Illumina NovaSeq 6000	PAIRED	PCR	VIRAL RNA	Severe acute respiratory syndrome coronavirus 2	Homo sapiens	ILLUMINA	2020-10-17	United Kingdom	Europe	21	4687.67	7999	0.641474	140175381
ERR4789929	PRJEB37886	AMPLICON	SAMEA7514687	ERX4659687	COG-UK/ALDP-A87B06	Illumina NovaSeq 6000	PAIRED	PCR	VIRAL RNA	Severe acute respiratory syndrome coronavirus 2	Homo sapiens	ILLUMINA	2020-10-17	United Kingdom	Europe	22	4493.78	4865	0.828312	134377395
ERR4789930	PRJEB37886	AMPLICON	SAMEA7514688	ERX4659688	COG-UK/ALDP-A8741A	Illumina NovaSeq 6000	PAIRED	PCR	VIRAL RNA	Severe acute respiratory syndrome coronavirus 2	Homo sapiens	ILLUMINA	2020-10-17	United Kingdom	Europe	20	4619.27	6236	0.7113	138129917
ERR4789931	PRJEB37886	AMPLICON	SAMEA7514689	ERX4659689	COG-UK/ALDP-A87A27	Illumina NovaSeq 6000	PAIRED	PCR	VIRAL RNA	Severe acute respiratory syndrome coronavirus 2	Homo sapiens	ILLUMINA	2020-10-17	United Kingdom	Europe	24	4255.68	4089	0.940909	127257562
ERR4789932	PRJEB37886	AMPLICON	SAMEA7514690	ERX4659690	COG-UK/ALDP-A87A72	Illumina NovaSeq 6000	PAIRED	PCR	VIRAL RNA	Severe acute respiratory syndrome coronavirus 2	Homo sapiens	ILLUMINA	2020-10-17	United Kingdom	Europe	22	4549.32	5071	0.832492	136038384
ERR4789933	PRJEB37886	AMPLICON	SAMEA7514691	ERX4659691	COG-UK/ALDP-A874A1	Illumina NovaSeq 6000	PAIRED	PCR	VIRAL RNA	Severe acute respiratory syndrome coronavirus 2	Homo sapiens	ILLUMINA	2020-10-17	United Kingdom	Europe	44	2451.74	1829	0.934388	73314459
ERR4789934	PRJEB37886	AMPLICON	SAMEA7514692	ERX4659692	COG-UK/ALDP-A87957	Illumina NovaSeq 6000	PAIRED	PCR	VIRAL RNA	Severe acute respiratory syndrome coronavirus 2	Homo sapiens	ILLUMINA	2020-10-16	United Kingdom	Europe	24	4481.33	4651	0.828445	134005219
ERR4789935	PRJEB37886	AMPLICON	SAMEA7514693	ERX4659693	COG-UK/ALDP-A874B0	Illumina NovaSeq 6000	PAIRED	PCR	VIRAL RNA	Severe acute respiratory syndrome coronavirus 2	Homo sapiens	ILLUMINA	2020-10-17	United Kingdom	Europe	63	3008.71	2417	0.943517	89969379
ERR4789936	PRJEB37886	AMPLICON	SAMEA7514694	ERX4659694	COG-UK/ALDP-A879C0	Illumina NovaSeq 6000	PAIRED	PCR	VIRAL RNA	Severe acute respiratory syndrome coronavirus 2	Homo sapiens	ILLUMINA	2020-10-16	United Kingdom	Europe	27	4479.58	4826	0.852088	133952857
ERR4789937	PRJEB37886	AMPLICON	SAMEA7514695	ERX4659695	COG-UK/ALDP-A87474	Illumina NovaSeq 6000	PAIRED	PCR	VIRAL RNA	Severe acute respiratory syndrome coronavirus 2	Homo sapiens	ILLUMINA	2020-10-17	United Kingdom	Europe	20	4561.16	5807	0.731298	136392511
ERR4789938	PRJEB37886	AMPLICON	SAMEA7514696	ERX4659696	COG-UK/ALDP-A87966	Illumina NovaSeq 6000	PAIRED	PCR	VIRAL RNA	Severe acute respiratory syndrome coronavirus 2	Homo sapiens	ILLUMINA	2020-10-16	United Kingdom	Europe	19	4151.91	3907	0.919239	124154662
ERR4789939	PRJEB37886	AMPLICON	SAMEA7514697	ERX4659697	COG-UK/ALDP-A87456	Illumina NovaSeq 6000	PAIRED	PCR	VIRAL RNA	Severe acute respiratory syndrome coronavirus 2	Homo sapiens	ILLUMINA	2020-10-17	United Kingdom	Europe	21	4511.17	4961	0.796007	134897483
ERR4789940	PRJEB37886	AMPLICON	SAMEA7514698	ERX4659698	COG-UK/ALDP-A87975	Illumina NovaSeq 6000	PAIRED	PCR	VIRAL RNA	Severe acute respiratory syndrome coronavirus 2	Homo sapiens	ILLUMINA	2020-10-16	United Kingdom	Europe	27	4560.57	6009	0.710932	136374817
ERR4789941	PRJEB37886	AMPLICON	SAMEA7514699	ERX4659699	COG-UK/ALDP-A8634B	Illumina NovaSeq 6000	PAIRED	PCR	VIRAL RNA	Severe acute respiratory syndrome coronavirus 2	Homo sapiens	ILLUMINA	2020-10-17	United Kingdom	Europe	25	4572.19	5789	0.742935	136722207
ERR4789942	PRJEB37886	AMPLICON	SAMEA7514700	ERX4659700	COG-UK/ALDP-A86DD4	Illumina NovaSeq 6000	PAIRED	PCR	VIRAL RNA	Severe acute respiratory syndrome coronavirus 2	Homo sapiens	ILLUMINA	2020-10-16	United Kingdom	Europe	21	4570.68	5734	0.727385	136677174
ERR4789943	PRJEB37886	AMPLICON	SAMEA7514701	ERX4659701	COG-UK/ALDP-A862E4	Illumina NovaSeq 6000	PAIRED	PCR	VIRAL RNA	Severe acute respiratory syndrome coronavirus 2	Homo sapiens	ILLUMINA	2020-10-17	United Kingdom	Europe	26	4539.14	5572	0.759857	135733956
ERR4789944	PRJEB37886	AMPLICON	SAMEA7514702	ERX4659702	COG-UK/ALDP-A86E95	Illumina NovaSeq 6000	PAIRED	PCR	VIRAL RNA	Severe acute respiratory syndrome coronavirus 2	Homo sapiens	ILLUMINA	2020-10-16	United Kingdom	Europe	25	4458.02	4418	0.826205	133308127
ERR4789945	PRJEB37886	AMPLICON	SAMEA7514703	ERX4659703	COG-UK/ALDP-A862F3	Illumina NovaSeq 6000	PAIRED	PCR	VIRAL RNA	Severe acute respiratory syndrome coronavirus 2	Homo sapiens	ILLUMINA	2020-10-17	United Kingdom	Europe	18	4575.02	6235	0.719125	136806901
ERR4789946	PRJEB37886	AMPLICON	SAMEA7514704	ERX4659704	COG-UK/ALDP-A86DA7	Illumina NovaSeq 6000	PAIRED	PCR	VIRAL RNA	Severe acute respiratory syndrome coronavirus 2	Homo sapiens	ILLUMINA	2020-10-16	United Kingdom	Europe	22	4606.54	6280	0.713975	137749271
ERR4789947	PRJEB37886	AMPLICON	SAMEA7514705	ERX4659705	COG-UK/ALDP-A863F0	Illumina NovaSeq 6000	PAIRED	PCR	VIRAL RNA	Severe acute respiratory syndrome coronavirus 2	Homo sapiens	ILLUMINA	2020-10-17	United Kingdom	Europe	20	4514.6	5250	0.766545	135000207
ERR4789948	PRJEB37886	AMPLICON	SAMEA7514706	ERX4659706	COG-UK/ALDP-A86E0E	Illumina NovaSeq 6000	PAIRED	PCR	VIRAL RNA	Severe acute respiratory syndrome coronavirus 2	Homo sapiens	ILLUMINA	2020-10-16	United Kingdom	Europe	23	4552.53	5298	0.810955	136134364
ERR4789949	PRJEB37886	AMPLICON	SAMEA7514707	ERX4659707	COG-UK/ALDP-A86EFF	Illumina NovaSeq 6000	PAIRED	PCR	VIRAL RNA	Severe acute respiratory syndrome coronavirus 2	Homo sapiens	ILLUMINA	2020-10-17	United Kingdom	Europe	25	4388.87	4440	0.844297	131240398
ERR4789950	PRJEB37886	AMPLICON	SAMEA7514708	ERX4659708	COG-UK/ALDP-A86FFC	Illumina NovaSeq 6000	PAIRED	PCR	VIRAL RNA	Severe acute respiratory syndrome coronavirus 2	Homo sapiens	ILLUMINA	2020-10-17	United Kingdom	Europe	34	4641.76	6117	0.701836	138802619
ERR4789951	PRJEB37886	AMPLICON	SAMEA7514709	ERX4659709	COG-UK/ALDP-A87034	Illumina NovaSeq 6000	PAIRED	PCR	VIRAL RNA	Severe acute respiratory syndrome coronavirus 2	Homo sapiens	ILLUMINA	2020-10-17	United Kingdom	Europe	23	4606.78	6626	0.718724	137756548
ERR4789952	PRJEB37886	AMPLICON	SAMEA7514710	ERX4659710	COG-UK/ALDP-A8630F	Illumina NovaSeq 6000	PAIRED	PCR	VIRAL RNA	Severe acute respiratory syndrome coronavirus 2	Homo sapiens	ILLUMINA	2020-10-17	United Kingdom	Europe	22	4369.07	4347	0.831789	130648322
ERR4789953	PRJEB37886	AMPLICON	SAMEA7514711	ERX4659711	COG-UK/ALDP-A87465	Illumina NovaSeq 6000	PAIRED	PCR	VIRAL RNA	Severe acute respiratory syndrome coronavirus 2	Homo sapiens	ILLUMINA	2020-10-17	United Kingdom	Europe	25	4575.5	5560	0.767281	136821064
ERR4789954	PRJEB37886	AMPLICON	SAMEA7514712	ERX4659712	COG-UK/ALDP-A87492	Illumina NovaSeq 6000	PAIRED	PCR	VIRAL RNA	Severe acute respiratory syndrome coronavirus 2	Homo sapiens	ILLUMINA	2020-10-17	United Kingdom	Europe	23	4358.64	4220	0.858141	130336391
ERR4789955	PRJEB37886	AMPLICON	SAMEA7514713	ERX4659713	COG-UK/ALDP-A87939	Illumina NovaSeq 6000	PAIRED	PCR	VIRAL RNA	Severe acute respiratory syndrome coronavirus 2	Homo sapiens	ILLUMINA	2020-10-16	United Kingdom	Europe	30	4113.48	3856	0.956459	123005531
ERR4789956	PRJEB37886	AMPLICON	SAMEA7514714	ERX4659714	COG-UK/ALDP-A874CF	Illumina NovaSeq 6000	PAIRED	PCR	VIRAL RNA	Severe acute respiratory syndrome coronavirus 2	Homo sapiens	ILLUMINA	2020-10-17	United Kingdom	Europe	23	4667.73	7676	0.661472	139579099
ERR4789957	PRJEB37886	AMPLICON	SAMEA7514715	ERX4659715	COG-UK/ALDP-A87993	Illumina NovaSeq 6000	PAIRED	PCR	VIRAL RNA	Severe acute respiratory syndrome coronavirus 2	Homo sapiens	ILLUMINA	2020-10-16	United Kingdom	Europe	23	4547.45	5676	0.767482	135982381
ERR4789958	PRJEB37886	AMPLICON	SAMEA7514716	ERX4659716	COG-UK/ALDP-A87517	Illumina NovaSeq 6000	PAIRED	PCR	VIRAL RNA	Severe acute respiratory syndrome coronavirus 2	Homo sapiens	ILLUMINA	2020-10-17	United Kingdom	Europe	19	4553.77	5224	0.798749	136171319
ERR4789959	PRJEB37886	AMPLICON	SAMEA7514717	ERX4659717	COG-UK/ALDP-A879EE	Illumina NovaSeq 6000	PAIRED	PCR	VIRAL RNA	Severe acute respiratory syndrome coronavirus 2	Homo sapiens	ILLUMINA	2020-10-16	United Kingdom	Europe	21	4511.73	4948	0.82567	134914393
ERR4789960	PRJEB37886	AMPLICON	SAMEA7514718	ERX4659718	COG-UK/ALDP-A875CC	Illumina NovaSeq 6000	PAIRED	PCR	VIRAL RNA	Severe acute respiratory syndrome coronavirus 2	Homo sapiens	ILLUMINA	2020-10-17	United Kingdom	Europe	22	4541.57	5300	0.783232	135806549
ERR4789961	PRJEB37886	AMPLICON	SAMEA7514719	ERX4659719	COG-UK/ALDP-A87984	Illumina NovaSeq 6000	PAIRED	PCR	VIRAL RNA	Severe acute respiratory syndrome coronavirus 2	Homo sapiens	ILLUMINA	2020-10-16	United Kingdom	Europe	24	4447.21	4617	0.812059	132984970
ERR4789962	PRJEB37886	AMPLICON	SAMEA7514720	ERX4659720	COG-UK/ALDP-A87571	Illumina NovaSeq 6000	PAIRED	PCR	VIRAL RNA	Severe acute respiratory syndrome coronavirus 2	Homo sapiens	ILLUMINA	2020-10-17	United Kingdom	Europe	23	4451.6	4610	0.803498	133116047
ERR4789963	PRJEB37886	AMPLICON	SAMEA7514721	ERX4659721	COG-UK/ALDP-A879A2	Illumina NovaSeq 6000	PAIRED	PCR	VIRAL RNA	Severe acute respiratory syndrome coronavirus 2	Homo sapiens	ILLUMINA	2020-10-16	United Kingdom	Europe	28	4576.46	6195	0.730696	136849827
ERR4789964	PRJEB37886	AMPLICON	SAMEA7514722	ERX4659722	COG-UK/ALDP-A875EA	Illumina NovaSeq 6000	PAIRED	PCR	VIRAL RNA	Severe acute respiratory syndrome coronavirus 2	Homo sapiens	ILLUMINA	2020-10-17	United Kingdom	Europe	18	4634.21	7888	0.644584	138576900
ERR4789965	PRJEB37886	AMPLICON	SAMEA7514723	ERX4659723	COG-UK/ALDP-A879FD	Illumina NovaSeq 6000	PAIRED	PCR	VIRAL RNA	Severe acute respiratory syndrome coronavirus 2	Homo sapiens	ILLUMINA	2020-10-16	United Kingdom	Europe	25	4613.71	6540	0.704745	137963677
ERR4789966	PRJEB37886	AMPLICON	SAMEA7514724	ERX4659724	COG-UK/ALDP-A86387	Illumina NovaSeq 6000	PAIRED	PCR	VIRAL RNA	Severe acute respiratory syndrome coronavirus 2	Homo sapiens	ILLUMINA	2020-10-17	United Kingdom	Europe	28	4363.24	4402	0.815336	130474010
ERR4789967	PRJEB37886	AMPLICON	SAMEA7514725	ERX4659725	COG-UK/ALDP-A86F74	Illumina NovaSeq 6000	PAIRED	PCR	VIRAL RNA	Severe acute respiratory syndrome coronavirus 2	Homo sapiens	ILLUMINA	2020-10-17	United Kingdom	Europe	28	4501.52	4606	0.798582	134608854
ERR4789968	PRJEB37886	AMPLICON	SAMEA7514726	ERX4659726	COG-UK/ALDP-A863A5	Illumina NovaSeq 6000	PAIRED	PCR	VIRAL RNA	Severe acute respiratory syndrome coronavirus 2	Homo sapiens	ILLUMINA	2020-10-17	United Kingdom	Europe	30	4383.59	4424	0.814366	131082538
ERR4789969	PRJEB37886	AMPLICON	SAMEA7514727	ERX4659727	COG-UK/ALDP-A86F65	Illumina NovaSeq 6000	PAIRED	PCR	VIRAL RNA	Severe acute respiratory syndrome coronavirus 2	Homo sapiens	ILLUMINA	2020-10-17	United Kingdom	Europe	24	4366.73	4480	0.800823	130578309
ERR4789970	PRJEB37886	AMPLICON	SAMEA7514728	ERX4659728	COG-UK/ALDP-A86FB0	Illumina NovaSeq 6000	PAIRED	PCR	VIRAL RNA	Severe acute respiratory syndrome coronavirus 2	Homo sapiens	ILLUMINA	2020-10-17	United Kingdom	Europe	30	4418.6	4604	0.786777	132129371
ERR4789971	PRJEB37886	AMPLICON	SAMEA7514729	ERX4659729	COG-UK/ALDP-A863B4	Illumina NovaSeq 6000	PAIRED	PCR	VIRAL RNA	Severe acute respiratory syndrome coronavirus 2	Homo sapiens	ILLUMINA	2020-10-17	United Kingdom	Europe	22	4220.38	4147	0.868776	126202125
ERR4789972	PRJEB37886	AMPLICON	SAMEA7514730	ERX4659730	COG-UK/ALDP-A87043	Illumina NovaSeq 6000	PAIRED	PCR	VIRAL RNA	Severe acute respiratory syndrome coronavirus 2	Homo sapiens	ILLUMINA	2020-10-17	United Kingdom	Europe	26	4603.7	6522	0.706652	137664295
ERR4789973	PRJEB37886	AMPLICON	SAMEA7514731	ERX4659731	COG-UK/ALDP-A863C3	Illumina NovaSeq 6000	PAIRED	PCR	VIRAL RNA	Severe acute respiratory syndrome coronavirus 2	Homo sapiens	ILLUMINA	2020-10-17	United Kingdom	Europe	29	4681.39	7970	0.647694	139987653
ERR4789974	PRJEB37886	AMPLICON	SAMEA7514732	ERX4659732	COG-UK/ALDP-A87061	Illumina NovaSeq 6000	PAIRED	PCR	VIRAL RNA	Severe acute respiratory syndrome coronavirus 2	Homo sapiens	ILLUMINA	2020-10-17	United Kingdom	Europe	58	2083.36	1291	0.906598	62298810
ERR4789975	PRJEB37886	AMPLICON	SAMEA7514733	ERX4659733	COG-UK/ALDP-A8641B	Illumina NovaSeq 6000	PAIRED	PCR	VIRAL RNA	Severe acute respiratory syndrome coronavirus 2	Homo sapiens	ILLUMINA	2020-10-17	United Kingdom	Europe	21	4572.9	5688	0.748353	136743471
ERR4789976	PRJEB37886	AMPLICON	SAMEA7514734	ERX4659734	COG-UK/ALDP-A86F0B	Illumina NovaSeq 6000	PAIRED	PCR	VIRAL RNA	Severe acute respiratory syndrome coronavirus 2	Homo sapiens	ILLUMINA	2020-10-17	United Kingdom	Europe	28	4640.93	6941	0.682473	138777654
ERR4789977	PRJEB37886	AMPLICON	SAMEA7514735	ERX4659735	COG-UK/ALDP-A8631E	Illumina NovaSeq 6000	PAIRED	PCR	VIRAL RNA	Severe acute respiratory syndrome coronavirus 2	Homo sapiens	ILLUMINA	2020-10-17	United Kingdom	Europe	86	2793.27	2107	0.936127	83527005
ERR4789978	PRJEB37886	AMPLICON	SAMEA7514736	ERX4659736	COG-UK/ALDP-A86F38	Illumina NovaSeq 6000	PAIRED	PCR	VIRAL RNA	Severe acute respiratory syndrome coronavirus 2	Homo sapiens	ILLUMINA	2020-10-17	United Kingdom	Europe	25	3722.97	3274	0.961576	111327959
ERR4789979	PRJEB37886	AMPLICON	SAMEA7514737	ERX4659737	COG-UK/ALDP-A86378	Illumina NovaSeq 6000	PAIRED	PCR	VIRAL RNA	Severe acute respiratory syndrome coronavirus 2	Homo sapiens	ILLUMINA	2020-10-17	United Kingdom	Europe	98	3110.55	2587	0.95141	93014842
ERR4789980	PRJEB37886	AMPLICON	SAMEA7514738	ERX4659738	COG-UK/ALDP-A86F83	Illumina NovaSeq 6000	PAIRED	PCR	VIRAL RNA	Severe acute respiratory syndrome coronavirus 2	Homo sapiens	ILLUMINA	2020-10-17	United Kingdom	Europe	26	3952.62	3754	0.87717	118195215
ERR4789981	PRJEB37886	AMPLICON	SAMEA7514739	ERX4659739	COG-UK/ALDP-A87948	Illumina NovaSeq 6000	PAIRED	PCR	VIRAL RNA	Severe acute respiratory syndrome coronavirus 2	Homo sapiens	ILLUMINA	2020-10-16	United Kingdom	Europe	24	4633.06	7014	0.689663	138542525
ERR4789982	PRJEB37886	AMPLICON	SAMEA7514740	ERX4659740	COG-UK/ALDP-A87614	Illumina NovaSeq 6000	PAIRED	PCR	VIRAL RNA	Severe acute respiratory syndrome coronavirus 2	Homo sapiens	ILLUMINA	2020-10-17	United Kingdom	Europe	19	4433.75	4571	0.808849	132582344
ERR4789983	PRJEB37886	AMPLICON	SAMEA7514741	ERX4659741	COG-UK/ALDP-A87641	Illumina NovaSeq 6000	PAIRED	PCR	VIRAL RNA	Severe acute respiratory syndrome coronavirus 2	Homo sapiens	ILLUMINA	2020-10-17	United Kingdom	Europe	26	4281.68	4224	0.853593	128035131
ERR4789984	PRJEB37886	AMPLICON	SAMEA7514742	ERX4659742	COG-UK/ALDP-A879B1	Illumina NovaSeq 6000	PAIRED	PCR	VIRAL RNA	Severe acute respiratory syndrome coronavirus 2	Homo sapiens	ILLUMINA	2020-10-16	United Kingdom	Europe	23	4542.83	5066	0.832625	135844229
ERR4789985	PRJEB37886	AMPLICON	SAMEA7514743	ERX4659743	COG-UK/ALDP-A874DE	Illumina NovaSeq 6000	PAIRED	PCR	VIRAL RNA	Severe acute respiratory syndrome coronavirus 2	Homo sapiens	ILLUMINA	2020-10-17	United Kingdom	Europe	27	4524.51	5059	0.834732	135296544
ERR4789986	PRJEB37886	AMPLICON	SAMEA7514744	ERX4659744	COG-UK/ALDP-A87B15	Illumina NovaSeq 6000	PAIRED	PCR	VIRAL RNA	Severe acute respiratory syndrome coronavirus 2	Homo sapiens	ILLUMINA	2020-10-17	United Kingdom	Europe	22	4610.23	6241	0.719025	137859584
ERR4789987	PRJEB37886	AMPLICON	SAMEA7514745	ERX4659745	COG-UK/ALDP-A87526	Illumina NovaSeq 6000	PAIRED	PCR	VIRAL RNA	Severe acute respiratory syndrome coronavirus 2	Homo sapiens	ILLUMINA	2020-10-17	United Kingdom	Europe	22	4301.65	4164	0.881684	128632297
ERR4789988	PRJEB37886	AMPLICON	SAMEA7514746	ERX4659746	COG-UK/ALDP-A87B51	Illumina NovaSeq 6000	PAIRED	PCR	VIRAL RNA	Severe acute respiratory syndrome coronavirus 2	Homo sapiens	ILLUMINA	2020-10-17	United Kingdom	Europe	27	4657.44	6615	0.690566	139271496
ERR4789989	PRJEB37886	AMPLICON	SAMEA7514747	ERX4659747	COG-UK/ALDP-A87580	Illumina NovaSeq 6000	PAIRED	PCR	VIRAL RNA	Severe acute respiratory syndrome coronavirus 2	Homo sapiens	ILLUMINA	2020-10-17	United Kingdom	Europe	26	4314.79	4304	0.839448	129025091
ERR4789990	PRJEB37886	AMPLICON	SAMEA7514748	ERX4659748	COG-UK/ALDP-A87B8E	Illumina NovaSeq 6000	PAIRED	PCR	VIRAL RNA	Severe acute respiratory syndrome coronavirus 2	Homo sapiens	ILLUMINA	2020-10-17	United Kingdom	Europe	24	4577.91	5485	0.759857	136893218
ERR4789991	PRJEB37886	AMPLICON	SAMEA7514749	ERX4659749	COG-UK/ALDP-A874ED	Illumina NovaSeq 6000	PAIRED	PCR	VIRAL RNA	Severe acute respiratory syndrome coronavirus 2	Homo sapiens	ILLUMINA	2020-10-17	United Kingdom	Europe	55	2488.69	1937	0.933819	74419403
ERR4789992	PRJEB37886	AMPLICON	SAMEA7514750	ERX4659750	COG-UK/ALDP-A87BE8	Illumina NovaSeq 6000	PAIRED	PCR	VIRAL RNA	Severe acute respiratory syndrome coronavirus 2	Homo sapiens	ILLUMINA	2020-10-17	United Kingdom	Europe	19	4568.95	5557	0.781861	136625205
ERR4789993	PRJEB37886	AMPLICON	SAMEA7514751	ERX4659751	COG-UK/ALDP-A8759F	Illumina NovaSeq 6000	PAIRED	PCR	VIRAL RNA	Severe acute respiratory syndrome coronavirus 2	Homo sapiens	ILLUMINA	2020-10-17	United Kingdom	Europe	37	4411.82	4817	0.762298	131926772
ERR4789994	PRJEB37886	AMPLICON	SAMEA7514752	ERX4659752	COG-UK/ALDP-A87B24	Illumina NovaSeq 6000	PAIRED	PCR	VIRAL RNA	Severe acute respiratory syndrome coronavirus 2	Homo sapiens	ILLUMINA	2020-10-17	United Kingdom	Europe	20	4600.77	6478	0.720697	137576963
ERR4789995	PRJEB37886	AMPLICON	SAMEA7514753	ERX4659753	COG-UK/ALDP-A86396	Illumina NovaSeq 6000	PAIRED	PCR	VIRAL RNA	Severe acute respiratory syndrome coronavirus 2	Homo sapiens	ILLUMINA	2020-10-17	United Kingdom	Europe	24	4555.03	5049	0.761462	136208925
ERR4789996	PRJEB37886	AMPLICON	SAMEA7514754	ERX4659754	COG-UK/ALDP-A86FCF	Illumina NovaSeq 6000	PAIRED	PCR	VIRAL RNA	Severe acute respiratory syndrome coronavirus 2	Homo sapiens	ILLUMINA	2020-10-17	United Kingdom	Europe	24	4504.27	4781	0.808681	134691166
ERR4789997	PRJEB37886	AMPLICON	SAMEA7514755	ERX4659755	COG-UK/ALDP-A8632D	Illumina NovaSeq 6000	PAIRED	PCR	VIRAL RNA	Severe acute respiratory syndrome coronavirus 2	Homo sapiens	ILLUMINA	2020-10-17	United Kingdom	Europe	27	4058.87	3783	0.967595	121372247
ERR4789998	PRJEB37886	AMPLICON	SAMEA7514756	ERX4659756	COG-UK/ALDP-A87007	Illumina NovaSeq 6000	PAIRED	PCR	VIRAL RNA	Severe acute respiratory syndrome coronavirus 2	Homo sapiens	ILLUMINA	2020-10-17	United Kingdom	Europe	27	4509.4	4717	0.875832	134844482
ERR4789999	PRJEB37886	AMPLICON	SAMEA7514757	ERX4659757	COG-UK/ALDP-A8633C	Illumina NovaSeq 6000	PAIRED	PCR	VIRAL RNA	Severe acute respiratory syndrome coronavirus 2	Homo sapiens	ILLUMINA	2020-10-17	United Kingdom	Europe	47	2515.77	1743	0.904458	75228948
ERR4790000	PRJEB37886	AMPLICON	SAMEA7514758	ERX4659758	COG-UK/ALDP-A86F1A	Illumina NovaSeq 6000	PAIRED	PCR	VIRAL RNA	Severe acute respiratory syndrome coronavirus 2	Homo sapiens	ILLUMINA	2020-10-17	United Kingdom	Europe	19	4528.19	5208	0.856269	135406463
ERR4790001	PRJEB37886	AMPLICON	SAMEA7514759	ERX4659759	COG-UK/ALDP-A863D2	Illumina NovaSeq 6000	PAIRED	PCR	VIRAL RNA	Severe acute respiratory syndrome coronavirus 2	Homo sapiens	ILLUMINA	2020-10-17	United Kingdom	Europe	23	4431.04	4527	0.805103	132501432
ERR4790002	PRJEB37886	AMPLICON	SAMEA7514760	ERX4659760	COG-UK/ALDP-A87016	Illumina NovaSeq 6000	PAIRED	PCR	VIRAL RNA	Severe acute respiratory syndrome coronavirus 2	Homo sapiens	ILLUMINA	2020-10-17	United Kingdom	Europe	23	4531.49	5134	0.786376	135505163
ERR4790003	PRJEB37886	AMPLICON	SAMEA7514761	ERX4659761	COG-UK/ALDP-A8642A	Illumina NovaSeq 6000	PAIRED	PCR	VIRAL RNA	Severe acute respiratory syndrome coronavirus 2	Homo sapiens	ILLUMINA	2020-10-17	United Kingdom	Europe	22	4462.21	4643	0.832224	133433592
ERR4790004	PRJEB37886	AMPLICON	SAMEA7514762	ERX4659762	COG-UK/ALDP-A86F29	Illumina NovaSeq 6000	PAIRED	PCR	VIRAL RNA	Severe acute respiratory syndrome coronavirus 2	Homo sapiens	ILLUMINA	2020-10-17	United Kingdom	Europe	25	4521.12	5059	0.846972	135195029
ERR4790005	PRJEB37886	AMPLICON	SAMEA7514763	ERX4659763	COG-UK/ALDP-A864A2	Illumina NovaSeq 6000	PAIRED	PCR	VIRAL RNA	Severe acute respiratory syndrome coronavirus 2	Homo sapiens	ILLUMINA	2020-10-17	United Kingdom	Europe	24	4534.62	5230	0.778751	135598861
ERR4790006	PRJEB37886	AMPLICON	SAMEA7514764	ERX4659764	COG-UK/ALDP-A86F92	Illumina NovaSeq 6000	PAIRED	PCR	VIRAL RNA	Severe acute respiratory syndrome coronavirus 2	Homo sapiens	ILLUMINA	2020-10-17	United Kingdom	Europe	37	3214.34	2913	0.945223	96118426
ERR4790007	PRJEB37886	AMPLICON	SAMEA7514765	ERX4659765	COG-UK/ALDP-A86527	Illumina NovaSeq 6000	PAIRED	PCR	VIRAL RNA	Severe acute respiratory syndrome coronavirus 2	Homo sapiens	ILLUMINA	2020-10-17	United Kingdom	Europe	23	4424.42	4537	0.83286	132303511
ERR4790008	PRJEB37886	AMPLICON	SAMEA7514766	ERX4659766	COG-UK/ALDP-A86FDE	Illumina NovaSeq 6000	PAIRED	PCR	VIRAL RNA	Severe acute respiratory syndrome coronavirus 2	Homo sapiens	ILLUMINA	2020-10-17	United Kingdom	Europe	21	4583.15	5773	0.764104	137050070
ERR4790009	PRJEB37886	AMPLICON	SAMEA7514767	ERX4659767	COG-UK/ALDP-A86475	Illumina NovaSeq 6000	PAIRED	PCR	VIRAL RNA	Severe acute respiratory syndrome coronavirus 2	Homo sapiens	ILLUMINA	2020-10-17	United Kingdom	Europe	26	3763.36	3523	0.964719	112535749
ERR4790010	PRJEB37886	AMPLICON	SAMEA7514768	ERX4659768	COG-UK/ALDP-A86FED	Illumina NovaSeq 6000	PAIRED	PCR	VIRAL RNA	Severe acute respiratory syndrome coronavirus 2	Homo sapiens	ILLUMINA	2020-10-17	United Kingdom	Europe	33	4511.44	4963	0.763034	134905500
ERR4790011	PRJEB37886	AMPLICON	SAMEA7514769	ERX4659769	COG-UK/ALDP-A87535	Illumina NovaSeq 6000	PAIRED	PCR	VIRAL RNA	Severe acute respiratory syndrome coronavirus 2	Homo sapiens	ILLUMINA	2020-10-17	United Kingdom	Europe	20	4676.07	7991	0.640337	139828594
ERR4790012	PRJEB37886	AMPLICON	SAMEA7514770	ERX4659770	COG-UK/ALDP-A87B9D	Illumina NovaSeq 6000	PAIRED	PCR	VIRAL RNA	Severe acute respiratory syndrome coronavirus 2	Homo sapiens	ILLUMINA	2020-10-17	United Kingdom	Europe	21	4381.67	4181	0.961108	131025021
ERR4790013	PRJEB37886	AMPLICON	SAMEA7514771	ERX4659771	COG-UK/ALDP-A875AE	Illumina NovaSeq 6000	PAIRED	PCR	VIRAL RNA	Severe acute respiratory syndrome coronavirus 2	Homo sapiens	ILLUMINA	2020-10-17	United Kingdom	Europe	23	4472.78	4584	0.811691	133749683
ERR4790014	PRJEB37886	AMPLICON	SAMEA7514772	ERX4659772	COG-UK/ALDP-A87BCA	Illumina NovaSeq 6000	PAIRED	PCR	VIRAL RNA	Severe acute respiratory syndrome coronavirus 2	Homo sapiens	ILLUMINA	2020-10-17	United Kingdom	Europe	20	4541	5444	0.802896	135789571
ERR4790015	PRJEB37886	AMPLICON	SAMEA7514773	ERX4659773	COG-UK/ALDP-A87650	Illumina NovaSeq 6000	PAIRED	PCR	VIRAL RNA	Severe acute respiratory syndrome coronavirus 2	Homo sapiens	ILLUMINA	2020-10-17	United Kingdom	Europe	25	3773.38	3540	0.971608	112835316
ERR4790016	PRJEB37886	AMPLICON	SAMEA7514774	ERX4659774	COG-UK/ALDP-A87BF7	Illumina NovaSeq 6000	PAIRED	PCR	VIRAL RNA	Severe acute respiratory syndrome coronavirus 2	Homo sapiens	ILLUMINA	2020-10-17	United Kingdom	Europe	22	4655	7584	0.671939	139198365
ERR4790017	PRJEB37886	AMPLICON	SAMEA7514775	ERX4659775	COG-UK/ALDP-A87544	Illumina NovaSeq 6000	PAIRED	PCR	VIRAL RNA	Severe acute respiratory syndrome coronavirus 2	Homo sapiens	ILLUMINA	2020-10-17	United Kingdom	Europe	29	3389.3	3243	0.957061	101350245
ERR4790018	PRJEB37886	AMPLICON	SAMEA7514776	ERX4659776	COG-UK/ALDP-A87C12	Illumina NovaSeq 6000	PAIRED	PCR	VIRAL RNA	Severe acute respiratory syndrome coronavirus 2	Homo sapiens	ILLUMINA	2020-10-17	United Kingdom	Europe	25	4283.29	4039	0.900612	128083269
ERR4790019	PRJEB37886	AMPLICON	SAMEA7514777	ERX4659777	COG-UK/ALDP-A875BD	Illumina NovaSeq 6000	PAIRED	PCR	VIRAL RNA	Severe acute respiratory syndrome coronavirus 2	Homo sapiens	ILLUMINA	2020-10-17	United Kingdom	Europe	26	4495.85	4738	0.798582	134439413
ERR4790020	PRJEB37886	AMPLICON	SAMEA7514778	ERX4659778	COG-UK/ALDP-A87B33	Illumina NovaSeq 6000	PAIRED	PCR	VIRAL RNA	Severe acute respiratory syndrome coronavirus 2	Homo sapiens	ILLUMINA	2020-10-17	United Kingdom	Europe	25	4447.24	4476	0.831555	132985695
ERR4790021	PRJEB37886	AMPLICON	SAMEA7514779	ERX4659779	COG-UK/ALDP-A875DB	Illumina NovaSeq 6000	PAIRED	PCR	VIRAL RNA	Severe acute respiratory syndrome coronavirus 2	Homo sapiens	ILLUMINA	2020-10-17	United Kingdom	Europe	27	4436.63	4528	0.846236	132668470
ERR4790022	PRJEB37886	AMPLICON	SAMEA7514780	ERX4659780	COG-UK/ALDP-A87C03	Illumina NovaSeq 6000	PAIRED	PCR	VIRAL RNA	Severe acute respiratory syndrome coronavirus 2	Homo sapiens	ILLUMINA	2020-10-17	United Kingdom	Europe	22	4550.3	5320	0.809885	136067612
ERR4790023	PRJEB37886	AMPLICON	SAMEA7514781	ERX4659781	COG-UK/ALDP-A8766F	Illumina NovaSeq 6000	PAIRED	PCR	VIRAL RNA	Severe acute respiratory syndrome coronavirus 2	Homo sapiens	ILLUMINA	2020-10-17	United Kingdom	Europe	25	4336.82	4239	0.88757	129683884
ERR4790024	PRJEB37886	AMPLICON	SAMEA7514782	ERX4659782	COG-UK/ALDP-A87B60	Illumina NovaSeq 6000	PAIRED	PCR	VIRAL RNA	Severe acute respiratory syndrome coronavirus 2	Homo sapiens	ILLUMINA	2020-10-17	United Kingdom	Europe	24	3775.74	3475	0.942614	112906016
ERR4790025	PRJEB37886	AMPLICON	SAMEA7514783	ERX4659783	COG-UK/ALDP-A875F9	Illumina NovaSeq 6000	PAIRED	PCR	VIRAL RNA	Severe acute respiratory syndrome coronavirus 2	Homo sapiens	ILLUMINA	2020-10-17	United Kingdom	Europe	24	4579.5	5671	0.762633	136940906
ERR4790026	PRJEB37886	AMPLICON	SAMEA7514784	ERX4659784	COG-UK/ALDP-A87BAC	Illumina NovaSeq 6000	PAIRED	PCR	VIRAL RNA	Severe acute respiratory syndrome coronavirus 2	Homo sapiens	ILLUMINA	2020-10-17	United Kingdom	Europe	30	3128.52	2898	0.940742	93551994
ERR4790027	PRJEB37886	AMPLICON	SAMEA7514785	ERX4659785	COG-UK/ALDP-A864B1	Illumina NovaSeq 6000	PAIRED	PCR	VIRAL RNA	Severe acute respiratory syndrome coronavirus 2	Homo sapiens	ILLUMINA	2020-10-17	United Kingdom	Europe	25	4543.77	5124	0.76173	135872461
ERR4790028	PRJEB37886	AMPLICON	SAMEA7514786	ERX4659786	COG-UK/ALDP-A87025	Illumina NovaSeq 6000	PAIRED	PCR	VIRAL RNA	Severe acute respiratory syndrome coronavirus 2	Homo sapiens	ILLUMINA	2020-10-17	United Kingdom	Europe	42	3447.43	3269	0.982744	103088464
ERR4790029	PRJEB37886	AMPLICON	SAMEA7514787	ERX4659787	COG-UK/ALDP-A86536	Illumina NovaSeq 6000	PAIRED	PCR	VIRAL RNA	Severe acute respiratory syndrome coronavirus 2	Homo sapiens	ILLUMINA	2020-10-17	United Kingdom	Europe	22	4618.85	6849	0.688861	138117361
ERR4790030	PRJEB37886	AMPLICON	SAMEA7514788	ERX4659788	COG-UK/ALDP-A86F47	Illumina NovaSeq 6000	PAIRED	PCR	VIRAL RNA	Severe acute respiratory syndrome coronavirus 2	Homo sapiens	ILLUMINA	2020-10-17	United Kingdom	Europe	28	4599.66	6055	0.710096	137543680
ERR4790031	PRJEB37886	AMPLICON	SAMEA7514789	ERX4659789	COG-UK/ALDP-A86457	Illumina NovaSeq 6000	PAIRED	PCR	VIRAL RNA	Severe acute respiratory syndrome coronavirus 2	Homo sapiens	ILLUMINA	2020-10-17	United Kingdom	Europe	24	4527.95	5125	0.791961	135399280
ERR4790032	PRJEB37886	AMPLICON	SAMEA7514790	ERX4659790	COG-UK/ALDP-A87052	Illumina NovaSeq 6000	PAIRED	PCR	VIRAL RNA	Severe acute respiratory syndrome coronavirus 2	Homo sapiens	ILLUMINA	2020-10-17	United Kingdom	Europe	30	4470.93	4613	0.824299	133694303
ERR4790033	PRJEB37886	AMPLICON	SAMEA7514791	ERX4659791	COG-UK/ALDP-A864C0	Illumina NovaSeq 6000	PAIRED	PCR	VIRAL RNA	Severe acute respiratory syndrome coronavirus 2	Homo sapiens	ILLUMINA	2020-10-17	United Kingdom	Europe	25	4372.76	4416	0.829181	130758645
ERR4790034	PRJEB37886	AMPLICON	SAMEA7514792	ERX4659792	COG-UK/ALDP-A86F56	Illumina NovaSeq 6000	PAIRED	PCR	VIRAL RNA	Severe acute respiratory syndrome coronavirus 2	Homo sapiens	ILLUMINA	2020-10-17	United Kingdom	Europe	22	4555.84	5108	0.775006	136233422
ERR4790035	PRJEB37886	AMPLICON	SAMEA7514793	ERX4659793	COG-UK/ALDP-A864FD	Illumina NovaSeq 6000	PAIRED	PCR	VIRAL RNA	Severe acute respiratory syndrome coronavirus 2	Homo sapiens	ILLUMINA	2020-10-17	United Kingdom	Europe	26	4583.8	6077	0.709661	137069357
ERR4790036	PRJEB37886	AMPLICON	SAMEA7514794	ERX4659794	COG-UK/ALDP-A86FA1	Illumina NovaSeq 6000	PAIRED	PCR	VIRAL RNA	Severe acute respiratory syndrome coronavirus 2	Homo sapiens	ILLUMINA	2020-10-17	United Kingdom	Europe	19	4496.67	4837	0.784938	134463990
ERR4790037	PRJEB37886	AMPLICON	SAMEA7514795	ERX4659795	COG-UK/ALDP-A86509	Illumina NovaSeq 6000	PAIRED	PCR	VIRAL RNA	Severe acute respiratory syndrome coronavirus 2	Homo sapiens	ILLUMINA	2020-10-17	United Kingdom	Europe	26	4686.89	7998	0.643681	140152108
ERR4790038	PRJEB37886	AMPLICON	SAMEA7514796	ERX4659796	COG-UK/ALDP-A87070	Illumina NovaSeq 6000	PAIRED	PCR	VIRAL RNA	Severe acute respiratory syndrome coronavirus 2	Homo sapiens	ILLUMINA	2020-10-17	United Kingdom	Europe	26	4607.56	5979	0.74133	137779840
ERR4790039	PRJEB37886	AMPLICON	SAMEA7514797	ERX4659797	COG-UK/ALDP-A86439	Illumina NovaSeq 6000	PAIRED	PCR	VIRAL RNA	Severe acute respiratory syndrome coronavirus 2	Homo sapiens	ILLUMINA	2020-10-17	United Kingdom	Europe	30	4663.09	7785	0.654449	139440410
ERR4790040	PRJEB37886	AMPLICON	SAMEA7514798	ERX4659798	COG-UK/ALDP-A870E9	Illumina NovaSeq 6000	PAIRED	PCR	VIRAL RNA	Severe acute respiratory syndrome coronavirus 2	Homo sapiens	ILLUMINA	2020-10-17	United Kingdom	Europe	22	4598.45	6513	0.706852	137507366
ERR4790041	PRJEB37886	AMPLICON	SAMEA7514799	ERX4659799	COG-UK/ALDP-A86484	Illumina NovaSeq 6000	PAIRED	PCR	VIRAL RNA	Severe acute respiratory syndrome coronavirus 2	Homo sapiens	ILLUMINA	2020-10-17	United Kingdom	Europe	26	4674.72	7998	0.644618	139788289
ERR4790042	PRJEB37886	AMPLICON	SAMEA7514800	ERX4659800	COG-UK/ALDP-A8717D	Illumina NovaSeq 6000	PAIRED	PCR	VIRAL RNA	Severe acute respiratory syndrome coronavirus 2	Homo sapiens	ILLUMINA	2020-10-17	United Kingdom	Europe	25	4476.66	4634	0.79176	133865711
ERR4790043	PRJEB37886	AMPLICON	SAMEA7514801	ERX4659801	COG-UK/ALDP-A8767E	Illumina NovaSeq 6000	PAIRED	PCR	VIRAL RNA	Severe acute respiratory syndrome coronavirus 2	Homo sapiens	ILLUMINA	2020-10-17	United Kingdom	Europe	28	4584.53	7662	0.656255	137091121
ERR4790044	PRJEB37886	AMPLICON	SAMEA7514802	ERX4659802	COG-UK/ALDP-A87BBB	Illumina NovaSeq 6000	PAIRED	PCR	VIRAL RNA	Severe acute respiratory syndrome coronavirus 2	Homo sapiens	ILLUMINA	2020-10-17	United Kingdom	Europe	25	4532.32	5164	0.794235	135529857
ERR4790045	PRJEB37886	AMPLICON	SAMEA7514803	ERX4659803	COG-UK/ALDP-A87553	Illumina NovaSeq 6000	PAIRED	PCR	VIRAL RNA	Severe acute respiratory syndrome coronavirus 2	Homo sapiens	ILLUMINA	2020-10-17	United Kingdom	Europe	23	4612.8	5927	0.737083	137936695
ERR4790046	PRJEB37886	AMPLICON	SAMEA7514804	ERX4659804	COG-UK/ALDP-A87C21	Illumina NovaSeq 6000	PAIRED	PCR	VIRAL RNA	Severe acute respiratory syndrome coronavirus 2	Homo sapiens	ILLUMINA	2020-10-17	United Kingdom	Europe	25	4281.01	4078	0.902752	128015111
ERR4790047	PRJEB37886	AMPLICON	SAMEA7514805	ERX4659805	COG-UK/ALDP-A87623	Illumina NovaSeq 6000	PAIRED	PCR	VIRAL RNA	Severe acute respiratory syndrome coronavirus 2	Homo sapiens	ILLUMINA	2020-10-17	United Kingdom	Europe	25	4109.02	3820	0.930743	122872166
ERR4790048	PRJEB37886	AMPLICON	SAMEA7514806	ERX4659806	COG-UK/ALDP-A87B42	Illumina NovaSeq 6000	PAIRED	PCR	VIRAL RNA	Severe acute respiratory syndrome coronavirus 2	Homo sapiens	ILLUMINA	2020-10-17	United Kingdom	Europe	28	4521.96	5679	0.748353	135220079
ERR4790049	PRJEB37886	AMPLICON	SAMEA7514807	ERX4659807	COG-UK/ALDP-A87B7F	Illumina NovaSeq 6000	PAIRED	PCR	VIRAL RNA	Severe acute respiratory syndrome coronavirus 2	Homo sapiens	ILLUMINA	2020-10-17	United Kingdom	Europe	30	4204.79	4048	0.886132	125735857
ERR4790050	PRJEB37886	AMPLICON	SAMEA7514808	ERX4659808	COG-UK/ALDP-A87562	Illumina NovaSeq 6000	PAIRED	PCR	VIRAL RNA	Severe acute respiratory syndrome coronavirus 2	Homo sapiens	ILLUMINA	2020-10-17	United Kingdom	Europe	26	4557.92	5393	0.762432	136295418
ERR4790051	PRJEB37886	AMPLICON	SAMEA7514809	ERX4659809	COG-UK/ALDP-A87C30	Illumina NovaSeq 6000	PAIRED	PCR	VIRAL RNA	Severe acute respiratory syndrome coronavirus 2	Homo sapiens	ILLUMINA	2020-10-17	United Kingdom	Europe	110	2467.01	1890	0.916196	73771049
ERR4790052	PRJEB37886	AMPLICON	SAMEA7514810	ERX4659810	COG-UK/ALDP-A87605	Illumina NovaSeq 6000	PAIRED	PCR	VIRAL RNA	Severe acute respiratory syndrome coronavirus 2	Homo sapiens	ILLUMINA	2020-10-17	United Kingdom	Europe	47	3253.1	2931	0.963683	97277517
ERR4790053	PRJEB37886	AMPLICON	SAMEA7514811	ERX4659811	COG-UK/ALDP-A87BD9	Illumina NovaSeq 6000	PAIRED	PCR	VIRAL RNA	Severe acute respiratory syndrome coronavirus 2	Homo sapiens	ILLUMINA	2020-10-17	United Kingdom	Europe	22	3832.35	3517	0.978363	114598736
ERR4790054	PRJEB37886	AMPLICON	SAMEA7514812	ERX4659812	COG-UK/ALDP-A87632	Illumina NovaSeq 6000	PAIRED	PCR	VIRAL RNA	Severe acute respiratory syndrome coronavirus 2	Homo sapiens	ILLUMINA	2020-10-17	United Kingdom	Europe	25	3469.66	3136	0.974083	103753378
ERR4790055	PRJEB37886	AMPLICON	SAMEA7514813	ERX4659813	COG-UK/ALDP-A87CD6	Illumina NovaSeq 6000	PAIRED	PCR	VIRAL RNA	Severe acute respiratory syndrome coronavirus 2	Homo sapiens	ILLUMINA	2020-10-17	United Kingdom	Europe	22	3785.89	3617	0.975153	113209496
ERR4790056	PRJEB37886	AMPLICON	SAMEA7514814	ERX4659814	COG-UK/ALDP-A87508	Illumina NovaSeq 6000	PAIRED	PCR	VIRAL RNA	Severe acute respiratory syndrome coronavirus 2	Homo sapiens	ILLUMINA	2020-10-17	United Kingdom	Europe	25	4670.13	7956	0.655319	139650869
ERR4790057	PRJEB37886	AMPLICON	SAMEA7514815	ERX4659815	COG-UK/ALDP-A87C4F	Illumina NovaSeq 6000	PAIRED	PCR	VIRAL RNA	Severe acute respiratory syndrome coronavirus 2	Homo sapiens	ILLUMINA	2020-10-17	United Kingdom	Europe	23	4547.3	5670	0.744106	135978044
ERR4790058	PRJEB37886	AMPLICON	SAMEA7514816	ERX4659816	COG-UK/ALDP-A864EE	Illumina NovaSeq 6000	PAIRED	PCR	VIRAL RNA	Severe acute respiratory syndrome coronavirus 2	Homo sapiens	ILLUMINA	2020-10-17	United Kingdom	Europe	27	4400.56	4347	0.837408	131590008
ERR4790059	PRJEB37886	AMPLICON	SAMEA7514817	ERX4659817	COG-UK/ALDP-A871AA	Illumina NovaSeq 6000	PAIRED	PCR	VIRAL RNA	Severe acute respiratory syndrome coronavirus 2	Homo sapiens	ILLUMINA	2020-10-17	United Kingdom	Europe	26	3941.73	3731	0.963448	117869593
ERR4790060	PRJEB37886	AMPLICON	SAMEA7514818	ERX4659818	COG-UK/ALDP-A86518	Illumina NovaSeq 6000	PAIRED	PCR	VIRAL RNA	Severe acute respiratory syndrome coronavirus 2	Homo sapiens	ILLUMINA	2020-10-17	United Kingdom	Europe	27	4606.42	7156	0.679497	137745758
ERR4790061	PRJEB37886	AMPLICON	SAMEA7514819	ERX4659819	COG-UK/ALDP-A870F8	Illumina NovaSeq 6000	PAIRED	PCR	VIRAL RNA	Severe acute respiratory syndrome coronavirus 2	Homo sapiens	ILLUMINA	2020-10-17	United Kingdom	Europe	19	4484.61	4906	0.787546	134103293
ERR4790062	PRJEB37886	AMPLICON	SAMEA7514820	ERX4659820	COG-UK/ALDP-A86448	Illumina NovaSeq 6000	PAIRED	PCR	VIRAL RNA	Severe acute respiratory syndrome coronavirus 2	Homo sapiens	ILLUMINA	2020-10-17	United Kingdom	Europe	53	2187.38	1554	0.939504	65409139
ERR4790063	PRJEB37886	AMPLICON	SAMEA7514821	ERX4659821	COG-UK/ALDP-A8708F	Illumina NovaSeq 6000	PAIRED	PCR	VIRAL RNA	Severe acute respiratory syndrome coronavirus 2	Homo sapiens	ILLUMINA	2020-10-17	United Kingdom	Europe	20	4657.52	7129	0.676822	139273854
ERR4790064	PRJEB37886	AMPLICON	SAMEA7514822	ERX4659822	COG-UK/ALDP-A86466	Illumina NovaSeq 6000	PAIRED	PCR	VIRAL RNA	Severe acute respiratory syndrome coronavirus 2	Homo sapiens	ILLUMINA	2020-10-17	United Kingdom	Europe	27	4534.99	5175	0.775374	135609698
ERR4790065	PRJEB37886	AMPLICON	SAMEA7514823	ERX4659823	COG-UK/ALDP-A870AD	Illumina NovaSeq 6000	PAIRED	PCR	VIRAL RNA	Severe acute respiratory syndrome coronavirus 2	Homo sapiens	ILLUMINA	2020-10-17	United Kingdom	Europe	21	4603.98	6079	0.738153	137672888
ERR4790066	PRJEB37886	AMPLICON	SAMEA7514824	ERX4659824	COG-UK/ALDP-A864DF	Illumina NovaSeq 6000	PAIRED	PCR	VIRAL RNA	Severe acute respiratory syndrome coronavirus 2	Homo sapiens	ILLUMINA	2020-10-17	United Kingdom	Europe	64	2901.59	2490	0.951142	86766245
ERR4790067	PRJEB37886	AMPLICON	SAMEA7514825	ERX4659825	COG-UK/ALDP-A87113	Illumina NovaSeq 6000	PAIRED	PCR	VIRAL RNA	Severe acute respiratory syndrome coronavirus 2	Homo sapiens	ILLUMINA	2020-10-17	United Kingdom	Europe	25	4430.65	4407	0.874829	132489585
ERR4790068	PRJEB37886	AMPLICON	SAMEA7514826	ERX4659826	COG-UK/ALDP-A86493	Illumina NovaSeq 6000	PAIRED	PCR	VIRAL RNA	Severe acute respiratory syndrome coronavirus 2	Homo sapiens	ILLUMINA	2020-10-17	United Kingdom	Europe	18	4551.86	5894	0.741297	136114144
ERR4790069	PRJEB37886	AMPLICON	SAMEA7514827	ERX4659827	COG-UK/ALDP-A8718C	Illumina NovaSeq 6000	PAIRED	PCR	VIRAL RNA	Severe acute respiratory syndrome coronavirus 2	Homo sapiens	ILLUMINA	2020-10-17	United Kingdom	Europe	20	4532.12	5535	0.768184	135524119
ERR4790070	PRJEB37886	AMPLICON	SAMEA7514828	ERX4659828	COG-UK/ALDP-A865CD	Illumina NovaSeq 6000	PAIRED	PCR	VIRAL RNA	Severe acute respiratory syndrome coronavirus 2	Homo sapiens	ILLUMINA	2020-10-17	United Kingdom	Europe	23	4641.38	7182	0.681738	138791125
ERR4790071	PRJEB37886	AMPLICON	SAMEA7514829	ERX4659829	COG-UK/ALDP-A8719B	Illumina NovaSeq 6000	PAIRED	PCR	VIRAL RNA	Severe acute respiratory syndrome coronavirus 2	Homo sapiens	ILLUMINA	2020-10-17	United Kingdom	Europe	23	4363.74	4249	0.844129	130488943
ERR4790072	PRJEB37886	AMPLICON	SAMEA7514830	ERX4659830	COG-UK/ALDP-A865AF	Illumina NovaSeq 6000	PAIRED	PCR	VIRAL RNA	Severe acute respiratory syndrome coronavirus 2	Homo sapiens	ILLUMINA	2020-10-17	United Kingdom	Europe	61	3486.67	3104	0.97425	104262033
ERR4790073	PRJEB37886	AMPLICON	SAMEA7514831	ERX4659831	COG-UK/ALDP-A871B9	Illumina NovaSeq 6000	PAIRED	PCR	VIRAL RNA	Severe acute respiratory syndrome coronavirus 2	Homo sapiens	ILLUMINA	2020-10-17	United Kingdom	Europe	21	4697.55	8001	0.63609	140470927
ERR4790074	PRJEB37886	AMPLICON	SAMEA7514832	ERX4659832	COG-UK/ALDP-A87D79	Illumina NovaSeq 6000	PAIRED	PCR	VIRAL RNA	Severe acute respiratory syndrome coronavirus 2	Homo sapiens	ILLUMINA	2020-10-17	United Kingdom	Europe	25	4414.91	4515	0.810186	132018994
ERR4790075	PRJEB37886	AMPLICON	SAMEA7514833	ERX4659833	COG-UK/ALDP-A8768D	Illumina NovaSeq 6000	PAIRED	PCR	VIRAL RNA	Severe acute respiratory syndrome coronavirus 2	Homo sapiens	ILLUMINA	2020-10-17	United Kingdom	Europe	135	2065.21	1344	0.934187	61755832
ERR4790076	PRJEB37886	AMPLICON	SAMEA7514834	ERX4659834	COG-UK/ALDP-A87C7C	Illumina NovaSeq 6000	PAIRED	PCR	VIRAL RNA	Severe acute respiratory syndrome coronavirus 2	Homo sapiens	ILLUMINA	2020-10-17	United Kingdom	Europe	17	4559	5868	0.723506	136327636
ERR4790077	PRJEB37886	AMPLICON	SAMEA7514835	ERX4659835	COG-UK/ALDP-A8769C	Illumina NovaSeq 6000	PAIRED	PCR	VIRAL RNA	Severe acute respiratory syndrome coronavirus 2	Homo sapiens	ILLUMINA	2020-10-17	United Kingdom	Europe	28	4422.53	4524	0.822626	132246817
ERR4790078	PRJEB37886	AMPLICON	SAMEA7514836	ERX4659836	COG-UK/ALDP-A87D00	Illumina NovaSeq 6000	PAIRED	PCR	VIRAL RNA	Severe acute respiratory syndrome coronavirus 2	Homo sapiens	ILLUMINA	2020-10-17	United Kingdom	Europe	46	2780.39	2259	0.962713	83142118
ERR4790079	PRJEB37886	AMPLICON	SAMEA7514837	ERX4659837	COG-UK/ALDP-A876BA	Illumina NovaSeq 6000	PAIRED	PCR	VIRAL RNA	Severe acute respiratory syndrome coronavirus 2	Homo sapiens	ILLUMINA	2020-10-17	United Kingdom	Europe	26	4684.08	7995	0.643581	140068068
ERR4790080	PRJEB37886	AMPLICON	SAMEA7514838	ERX4659838	COG-UK/ALDP-A87D2E	Illumina NovaSeq 6000	PAIRED	PCR	VIRAL RNA	Severe acute respiratory syndrome coronavirus 2	Homo sapiens	ILLUMINA	2020-10-17	United Kingdom	Europe	28	4637.66	6165	0.717888	138679941
ERR4790081	PRJEB37886	AMPLICON	SAMEA7514839	ERX4659839	COG-UK/ALDP-A876C9	Illumina NovaSeq 6000	PAIRED	PCR	VIRAL RNA	Severe acute respiratory syndrome coronavirus 2	Homo sapiens	ILLUMINA	2020-10-17	United Kingdom	Europe	28	4617.44	5753	0.709561	138075427
ERR4790082	PRJEB37886	AMPLICON	SAMEA7514840	ERX4659840	COG-UK/ALDP-A87CA9	Illumina NovaSeq 6000	PAIRED	PCR	VIRAL RNA	Severe acute respiratory syndrome coronavirus 2	Homo sapiens	ILLUMINA	2020-10-17	United Kingdom	Europe	80	3136.73	2695	0.961776	93797653
ERR4790083	PRJEB37886	AMPLICON	SAMEA7514841	ERX4659841	COG-UK/ALDP-A8777B	Illumina NovaSeq 6000	PAIRED	PCR	VIRAL RNA	Severe acute respiratory syndrome coronavirus 2	Homo sapiens	ILLUMINA	2020-10-16	United Kingdom	Europe	24	4636.55	6731	0.682774	138646816
ERR4790084	PRJEB37886	AMPLICON	SAMEA7514842	ERX4659842	COG-UK/ALDP-A87711	Illumina NovaSeq 6000	PAIRED	PCR	VIRAL RNA	Severe acute respiratory syndrome coronavirus 2	Homo sapiens	ILLUMINA	2020-10-16	United Kingdom	Europe	55	2787.67	2242	0.952078	83359632
ERR4790085	PRJEB37886	AMPLICON	SAMEA7514843	ERX4659843	COG-UK/ALDP-A87D1F	Illumina NovaSeq 6000	PAIRED	PCR	VIRAL RNA	Severe acute respiratory syndrome coronavirus 2	Homo sapiens	ILLUMINA	2020-10-17	United Kingdom	Europe	25	4336.17	4226	0.882888	129664376
ERR4790086	PRJEB37886	AMPLICON	SAMEA7514844	ERX4659844	COG-UK/ALDP-A8774E	Illumina NovaSeq 6000	PAIRED	PCR	VIRAL RNA	Severe acute respiratory syndrome coronavirus 2	Homo sapiens	ILLUMINA	2020-10-16	United Kingdom	Europe	23	4618.08	6820	0.678661	138094502
ERR4790087	PRJEB37886	AMPLICON	SAMEA7514845	ERX4659845	COG-UK/ALDP-A87C5E	Illumina NovaSeq 6000	PAIRED	PCR	VIRAL RNA	Severe acute respiratory syndrome coronavirus 2	Homo sapiens	ILLUMINA	2020-10-17	United Kingdom	Europe	23	4521.17	5016	0.7938	135196420
ERR4790088	PRJEB37886	AMPLICON	SAMEA7514846	ERX4659846	COG-UK/ALDP-A86660	Illumina NovaSeq 6000	PAIRED	PCR	VIRAL RNA	Severe acute respiratory syndrome coronavirus 2	Homo sapiens	ILLUMINA	2020-10-17	United Kingdom	Europe	24	4689.56	7998	0.643882	140232019
ERR4790089	PRJEB37886	AMPLICON	SAMEA7514847	ERX4659847	COG-UK/ALDP-A870BC	Illumina NovaSeq 6000	PAIRED	PCR	VIRAL RNA	Severe acute respiratory syndrome coronavirus 2	Homo sapiens	ILLUMINA	2020-10-17	United Kingdom	Europe	36	4481.65	5078	0.776979	134014747
ERR4790090	PRJEB37886	AMPLICON	SAMEA7514848	ERX4659848	COG-UK/ALDP-A86563	Illumina NovaSeq 6000	PAIRED	PCR	VIRAL RNA	Severe acute respiratory syndrome coronavirus 2	Homo sapiens	ILLUMINA	2020-10-17	United Kingdom	Europe	20	4062.66	3836	0.947029	121485640
ERR4790091	PRJEB37886	AMPLICON	SAMEA7514849	ERX4659849	COG-UK/ALDP-A871C8	Illumina NovaSeq 6000	PAIRED	PCR	VIRAL RNA	Severe acute respiratory syndrome coronavirus 2	Homo sapiens	ILLUMINA	2020-10-17	United Kingdom	Europe	28	4348.82	4243	0.8352	130042896
ERR4790092	PRJEB37886	AMPLICON	SAMEA7514850	ERX4659850	COG-UK/ALDP-A865DC	Illumina NovaSeq 6000	PAIRED	PCR	VIRAL RNA	Severe acute respiratory syndrome coronavirus 2	Homo sapiens	ILLUMINA	2020-10-17	United Kingdom	Europe	31	4314.35	4286	0.856035	129011877
ERR4790093	PRJEB37886	AMPLICON	SAMEA7514851	ERX4659851	COG-UK/ALDP-A86642	Illumina NovaSeq 6000	PAIRED	PCR	VIRAL RNA	Severe acute respiratory syndrome coronavirus 2	Homo sapiens	ILLUMINA	2020-10-17	United Kingdom	Europe	23	4685.14	7992	0.654617	140099740
ERR4790094	PRJEB37886	AMPLICON	SAMEA7514852	ERX4659852	COG-UK/ALDP-A87122	Illumina NovaSeq 6000	PAIRED	PCR	VIRAL RNA	Severe acute respiratory syndrome coronavirus 2	Homo sapiens	ILLUMINA	2020-10-17	United Kingdom	Europe	19	4614.45	6104	0.712069	137985936
ERR4790095	PRJEB37886	AMPLICON	SAMEA7514853	ERX4659853	COG-UK/ALDP-A86545	Illumina NovaSeq 6000	PAIRED	PCR	VIRAL RNA	Severe acute respiratory syndrome coronavirus 2	Homo sapiens	ILLUMINA	2020-10-17	United Kingdom	Europe	29	4610.69	5885	0.730997	137873426
ERR4790096	PRJEB37886	AMPLICON	SAMEA7514854	ERX4659854	COG-UK/ALDP-A87131	Illumina NovaSeq 6000	PAIRED	PCR	VIRAL RNA	Severe acute respiratory syndrome coronavirus 2	Homo sapiens	ILLUMINA	2020-10-17	United Kingdom	Europe	17	4325.27	4234	0.871518	129338525
ERR4790097	PRJEB37886	AMPLICON	SAMEA7514855	ERX4659855	COG-UK/ALDP-A865EB	Illumina NovaSeq 6000	PAIRED	PCR	VIRAL RNA	Severe acute respiratory syndrome coronavirus 2	Homo sapiens	ILLUMINA	2020-10-17	United Kingdom	Europe	24	4543.06	5058	0.813196	135851016
ERR4790098	PRJEB37886	AMPLICON	SAMEA7514856	ERX4659856	COG-UK/ALDP-A871D7	Illumina NovaSeq 6000	PAIRED	PCR	VIRAL RNA	Severe acute respiratory syndrome coronavirus 2	Homo sapiens	ILLUMINA	2020-10-17	United Kingdom	Europe	21	4318.9	4177	0.917366	129148118
ERR4790099	PRJEB37886	AMPLICON	SAMEA7514857	ERX4659857	COG-UK/ALDP-A86651	Illumina NovaSeq 6000	PAIRED	PCR	VIRAL RNA	Severe acute respiratory syndrome coronavirus 2	Homo sapiens	ILLUMINA	2020-10-17	United Kingdom	Europe	24	4439.59	4514	0.829348	132757155
ERR4790100	PRJEB37886	AMPLICON	SAMEA7514858	ERX4659858	COG-UK/ALDP-A870CB	Illumina NovaSeq 6000	PAIRED	PCR	VIRAL RNA	Severe acute respiratory syndrome coronavirus 2	Homo sapiens	ILLUMINA	2020-10-17	United Kingdom	Europe	26	4535.37	4947	0.78544	135621057
ERR4790101	PRJEB37886	AMPLICON	SAMEA7514859	ERX4659859	COG-UK/ALDP-A865FA	Illumina NovaSeq 6000	PAIRED	PCR	VIRAL RNA	Severe acute respiratory syndrome coronavirus 2	Homo sapiens	ILLUMINA	2020-10-16	United Kingdom	Europe	26	4594.77	6178	0.733572	137397365
ERR4790102	PRJEB37886	AMPLICON	SAMEA7514860	ERX4659860	COG-UK/ALDP-A87104	Illumina NovaSeq 6000	PAIRED	PCR	VIRAL RNA	Severe acute respiratory syndrome coronavirus 2	Homo sapiens	ILLUMINA	2020-10-17	United Kingdom	Europe	31	3826.51	3616	0.973815	114424107
ERR4790103	PRJEB37886	AMPLICON	SAMEA7514861	ERX4659861	COG-UK/ALDP-A8778A	Illumina NovaSeq 6000	PAIRED	PCR	VIRAL RNA	Severe acute respiratory syndrome coronavirus 2	Homo sapiens	ILLUMINA	2020-10-17	United Kingdom	Europe	27	4343.33	4062	0.898639	129878555
ERR4790104	PRJEB37886	AMPLICON	SAMEA7514862	ERX4659862	COG-UK/ALDP-A87D97	Illumina NovaSeq 6000	PAIRED	PCR	VIRAL RNA	Severe acute respiratory syndrome coronavirus 2	Homo sapiens	ILLUMINA	2020-10-17	United Kingdom	Europe	23	3603.77	3272	0.941411	107763524
ERR4790105	PRJEB37886	AMPLICON	SAMEA7514863	ERX4659863	COG-UK/ALDP-A87720	Illumina NovaSeq 6000	PAIRED	PCR	VIRAL RNA	Severe acute respiratory syndrome coronavirus 2	Homo sapiens	ILLUMINA	2020-10-17	United Kingdom	Europe	22	4580.76	5808	0.741932	136978348
ERR4790106	PRJEB37886	AMPLICON	SAMEA7514864	ERX4659864	COG-UK/ALDP-A87C6D	Illumina NovaSeq 6000	PAIRED	PCR	VIRAL RNA	Severe acute respiratory syndrome coronavirus 2	Homo sapiens	ILLUMINA	2020-10-17	United Kingdom	Europe	89	2948.85	2673	0.931244	88179604
ERR4790107	PRJEB37886	AMPLICON	SAMEA7514865	ERX4659865	COG-UK/ALDP-A8773F	Illumina NovaSeq 6000	PAIRED	PCR	VIRAL RNA	Severe acute respiratory syndrome coronavirus 2	Homo sapiens	ILLUMINA	2020-10-17	United Kingdom	Europe	20	4583.31	5863	0.717821	137054654
ERR4790108	PRJEB37886	AMPLICON	SAMEA7514866	ERX4659866	COG-UK/ALDP-A87CB8	Illumina NovaSeq 6000	PAIRED	PCR	VIRAL RNA	Severe acute respiratory syndrome coronavirus 2	Homo sapiens	ILLUMINA	2020-10-17	United Kingdom	Europe	28	4616.4	6493	0.71635	138044106
ERR4790109	PRJEB37886	AMPLICON	SAMEA7514867	ERX4659867	COG-UK/ALDP-A876E7	Illumina NovaSeq 6000	PAIRED	PCR	VIRAL RNA	Severe acute respiratory syndrome coronavirus 2	Homo sapiens	ILLUMINA	2020-10-16	United Kingdom	Europe	20	4367.52	4466	0.86182	130601881
ERR4790110	PRJEB37886	AMPLICON	SAMEA7514868	ERX4659868	COG-UK/ALDP-A87CE5	Illumina NovaSeq 6000	PAIRED	PCR	VIRAL RNA	Severe acute respiratory syndrome coronavirus 2	Homo sapiens	ILLUMINA	2020-10-17	United Kingdom	Europe	35	4483.66	4778	0.810788	134074963
ERR4790111	PRJEB37886	AMPLICON	SAMEA7514869	ERX4659869	COG-UK/ALDP-A876F6	Illumina NovaSeq 6000	PAIRED	PCR	VIRAL RNA	Severe acute respiratory syndrome coronavirus 2	Homo sapiens	ILLUMINA	2020-10-17	United Kingdom	Europe	26	4691.09	7986	0.656088	140277618
ERR4790112	PRJEB37886	AMPLICON	SAMEA7514870	ERX4659870	COG-UK/ALDP-A87D4C	Illumina NovaSeq 6000	PAIRED	PCR	VIRAL RNA	Severe acute respiratory syndrome coronavirus 2	Homo sapiens	ILLUMINA	2020-10-17	United Kingdom	Europe	21	4635.81	6391	0.697254	138624494
ERR4790113	PRJEB37886	AMPLICON	SAMEA7514871	ERX4659871	COG-UK/ALDP-A8775D	Illumina NovaSeq 6000	PAIRED	PCR	VIRAL RNA	Severe acute respiratory syndrome coronavirus 2	Homo sapiens	ILLUMINA	2020-10-17	United Kingdom	Europe	19	4525.09	4603	0.815871	135313649
ERR4790114	PRJEB37886	AMPLICON	SAMEA7514872	ERX4659872	COG-UK/ALDP-A87D88	Illumina NovaSeq 6000	PAIRED	PCR	VIRAL RNA	Severe acute respiratory syndrome coronavirus 2	Homo sapiens	ILLUMINA	2020-10-17	United Kingdom	Europe	27	4405.92	4452	0.855433	131750349
ERR4790115	PRJEB37886	AMPLICON	SAMEA7514873	ERX4659873	COG-UK/ALDP-A87799	Illumina NovaSeq 6000	PAIRED	PCR	VIRAL RNA	Severe acute respiratory syndrome coronavirus 2	Homo sapiens	ILLUMINA	2020-10-17	United Kingdom	Europe	25	4662.04	7247	0.669966	139409100
ERR4790116	PRJEB37886	AMPLICON	SAMEA7514874	ERX4659874	COG-UK/ALDP-A87DA6	Illumina NovaSeq 6000	PAIRED	PCR	VIRAL RNA	Severe acute respiratory syndrome coronavirus 2	Homo sapiens	ILLUMINA	2020-10-17	United Kingdom	Europe	31	4645.87	6637	0.691569	138925423
ERR4790117	PRJEB37886	AMPLICON	SAMEA7514875	ERX4659875	COG-UK/ALDP-A877A8	Illumina NovaSeq 6000	PAIRED	PCR	VIRAL RNA	Severe acute respiratory syndrome coronavirus 2	Homo sapiens	ILLUMINA	2020-10-17	United Kingdom	Europe	21	4669.09	7759	0.658997	139619815
ERR4790118	PRJEB37886	AMPLICON	SAMEA7514876	ERX4659876	COG-UK/ALDP-A87CC7	Illumina NovaSeq 6000	PAIRED	PCR	VIRAL RNA	Severe acute respiratory syndrome coronavirus 2	Homo sapiens	ILLUMINA	2020-10-17	United Kingdom	Europe	28	4482.53	4878	0.803766	134041201
ERR4790119	PRJEB37886	AMPLICON	SAMEA7514877	ERX4659877	COG-UK/ALDP-A86615	Illumina NovaSeq 6000	PAIRED	PCR	VIRAL RNA	Severe acute respiratory syndrome coronavirus 2	Homo sapiens	ILLUMINA	2020-10-17	United Kingdom	Europe	26	4677.27	7954	0.667726	139864337
ERR4790120	PRJEB37886	AMPLICON	SAMEA7514878	ERX4659878	COG-UK/ALDP-A87140	Illumina NovaSeq 6000	PAIRED	PCR	VIRAL RNA	Severe acute respiratory syndrome coronavirus 2	Homo sapiens	ILLUMINA	2020-10-17	United Kingdom	Europe	24	4086.09	3798	0.960773	122186408
ERR4790121	PRJEB37886	AMPLICON	SAMEA7514879	ERX4659879	COG-UK/ALDP-A8667F	Illumina NovaSeq 6000	PAIRED	PCR	VIRAL RNA	Severe acute respiratory syndrome coronavirus 2	Homo sapiens	ILLUMINA	2020-10-16	United Kingdom	Europe	29	4386.41	4427	0.824432	131166738
ERR4790122	PRJEB37886	AMPLICON	SAMEA7514880	ERX4659880	COG-UK/ALDP-A870DA	Illumina NovaSeq 6000	PAIRED	PCR	VIRAL RNA	Severe acute respiratory syndrome coronavirus 2	Homo sapiens	ILLUMINA	2020-10-17	United Kingdom	Europe	27	4480.08	4975	0.766044	133967696
ERR4790123	PRJEB37886	AMPLICON	SAMEA7514881	ERX4659881	COG-UK/ALDP-A86572	Illumina NovaSeq 6000	PAIRED	PCR	VIRAL RNA	Severe acute respiratory syndrome coronavirus 2	Homo sapiens	ILLUMINA	2020-10-17	United Kingdom	Europe	22	4666.43	7681	0.670301	139540150
ERR4790124	PRJEB37886	AMPLICON	SAMEA7514882	ERX4659882	COG-UK/ALDP-A8715F	Illumina NovaSeq 6000	PAIRED	PCR	VIRAL RNA	Severe acute respiratory syndrome coronavirus 2	Homo sapiens	ILLUMINA	2020-10-17	United Kingdom	Europe	22	4651.98	7116	0.681738	139108086
ERR4790125	PRJEB37886	AMPLICON	SAMEA7514883	ERX4659883	COG-UK/ALDP-A8668E	Illumina NovaSeq 6000	PAIRED	PCR	VIRAL RNA	Severe acute respiratory syndrome coronavirus 2	Homo sapiens	ILLUMINA	2020-10-17	United Kingdom	Europe	24	4210.14	3983	0.903923	125895799
ERR4790126	PRJEB37886	AMPLICON	SAMEA7514884	ERX4659884	COG-UK/ALDP-A8716E	Illumina NovaSeq 6000	PAIRED	PCR	VIRAL RNA	Severe acute respiratory syndrome coronavirus 2	Homo sapiens	ILLUMINA	2020-10-17	United Kingdom	Europe	25	4505.19	5198	0.762198	134718574
ERR4790127	PRJEB37886	AMPLICON	SAMEA7514885	ERX4659885	COG-UK/ALDP-A865BE	Illumina NovaSeq 6000	PAIRED	PCR	VIRAL RNA	Severe acute respiratory syndrome coronavirus 2	Homo sapiens	ILLUMINA	2020-10-16	United Kingdom	Europe	57	1003.35	401	0.766077	30003122
ERR4790128	PRJEB37886	AMPLICON	SAMEA7514886	ERX4659886	COG-UK/ALDP-A871E6	Illumina NovaSeq 6000	PAIRED	PCR	VIRAL RNA	Severe acute respiratory syndrome coronavirus 2	Homo sapiens	ILLUMINA	2020-10-14	United Kingdom	Europe	19	4587.74	6035	0.713173	137187056
ERR4790129	PRJEB37886	AMPLICON	SAMEA7514887	ERX4659887	COG-UK/ALDP-A86624	Illumina NovaSeq 6000	PAIRED	PCR	VIRAL RNA	Severe acute respiratory syndrome coronavirus 2	Homo sapiens	ILLUMINA	2020-10-16	United Kingdom	Europe	22	4679.96	7959	0.653078	139944770
ERR4790130	PRJEB37886	AMPLICON	SAMEA7514888	ERX4659888	COG-UK/ALDP-A872F2	Illumina NovaSeq 6000	PAIRED	PCR	VIRAL RNA	Severe acute respiratory syndrome coronavirus 2	Homo sapiens	ILLUMINA	2020-10-14	United Kingdom	Europe	21	4508.64	4819	0.81236	134821737
ERR4790131	PRJEB37886	AMPLICON	SAMEA7514889	ERX4659889	COG-UK/ALDP-A86633	Illumina NovaSeq 6000	PAIRED	PCR	VIRAL RNA	Severe acute respiratory syndrome coronavirus 2	Homo sapiens	ILLUMINA	2020-10-17	United Kingdom	Europe	30	4684.34	7948	0.658964	140075875
ERR4790132	PRJEB37886	AMPLICON	SAMEA7514890	ERX4659890	COG-UK/ALDP-A8734A	Illumina NovaSeq 6000	PAIRED	PCR	VIRAL RNA	Severe acute respiratory syndrome coronavirus 2	Homo sapiens	ILLUMINA	2020-10-14	United Kingdom	Europe	21	4661.41	7950	0.656255	139390251
ERR4790133	PRJEB37886	AMPLICON	SAMEA7514891	ERX4659891	COG-UK/ALDP-A86554	Illumina NovaSeq 6000	PAIRED	PCR	VIRAL RNA	Severe acute respiratory syndrome coronavirus 2	Homo sapiens	ILLUMINA	2020-10-17	United Kingdom	Europe	28	4602.83	5991	0.72782	137638375
ERR4790134	PRJEB37886	AMPLICON	SAMEA7514892	ERX4659892	COG-UK/ALDP-A8723E	Illumina NovaSeq 6000	PAIRED	PCR	VIRAL RNA	Severe acute respiratory syndrome coronavirus 2	Homo sapiens	ILLUMINA	2020-10-14	United Kingdom	Europe	21	4651.6	7471	0.667124	139096727
ERR4790135	PRJEB37886	AMPLICON	SAMEA7514893	ERX4659893	COG-UK/ALDP-A8776C	Illumina NovaSeq 6000	PAIRED	PCR	VIRAL RNA	Severe acute respiratory syndrome coronavirus 2	Homo sapiens	ILLUMINA	2020-10-17	United Kingdom	Europe	17	4163.88	4016	0.938334	124512537
ERR4790136	PRJEB37886	AMPLICON	SAMEA7514894	ERX4659894	COG-UK/ALDP-A87D5B	Illumina NovaSeq 6000	PAIRED	PCR	VIRAL RNA	Severe acute respiratory syndrome coronavirus 2	Homo sapiens	ILLUMINA	2020-10-17	United Kingdom	Europe	23	4600.61	6326	0.72879	137572100
ERR4790137	PRJEB37886	AMPLICON	SAMEA7514895	ERX4659895	COG-UK/ALDP-A87702	Illumina NovaSeq 6000	PAIRED	PCR	VIRAL RNA	Severe acute respiratory syndrome coronavirus 2	Homo sapiens	ILLUMINA	2020-10-17	United Kingdom	Europe	20	4579	5843	0.738722	136925881
ERR4790138	PRJEB37886	AMPLICON	SAMEA7514896	ERX4659896	COG-UK/ALDP-A87C8B	Illumina NovaSeq 6000	PAIRED	PCR	VIRAL RNA	Severe acute respiratory syndrome coronavirus 2	Homo sapiens	ILLUMINA	2020-10-17	United Kingdom	Europe	23	4589.03	5896	0.742133	137225810
ERR4790139	PRJEB37886	AMPLICON	SAMEA7514897	ERX4659897	COG-UK/ALDP-A877B7	Illumina NovaSeq 6000	PAIRED	PCR	VIRAL RNA	Severe acute respiratory syndrome coronavirus 2	Homo sapiens	ILLUMINA	2020-10-17	United Kingdom	Europe	36	3273.83	2549	0.7937	97897308
ERR4790140	PRJEB37886	AMPLICON	SAMEA7514898	ERX4659898	COG-UK/ALDP-A87D6A	Illumina NovaSeq 6000	PAIRED	PCR	VIRAL RNA	Severe acute respiratory syndrome coronavirus 2	Homo sapiens	ILLUMINA	2020-10-17	United Kingdom	Europe	22	4694.8	8001	0.640304	140388626
ERR4790141	PRJEB37886	AMPLICON	SAMEA7514899	ERX4659899	COG-UK/ALDP-A876D8	Illumina NovaSeq 6000	PAIRED	PCR	VIRAL RNA	Severe acute respiratory syndrome coronavirus 2	Homo sapiens	ILLUMINA	2020-10-17	United Kingdom	Europe	20	4411.39	4467	0.842156	131913715
ERR4790142	PRJEB37886	AMPLICON	SAMEA7514900	ERX4659900	COG-UK/ALDP-A87C9A	Illumina NovaSeq 6000	PAIRED	PCR	VIRAL RNA	Severe acute respiratory syndrome coronavirus 2	Homo sapiens	ILLUMINA	2020-10-17	United Kingdom	Europe	22	4201.92	3899	0.98261	125650146
ERR4790143	PRJEB37886	AMPLICON	SAMEA7514901	ERX4659901	COG-UK/ALDP-A8781E	Illumina NovaSeq 6000	PAIRED	PCR	VIRAL RNA	Severe acute respiratory syndrome coronavirus 2	Homo sapiens	ILLUMINA	2020-10-17	United Kingdom	Europe	24	4678.78	8002	0.623583	139909527
ERR4790144	PRJEB37886	AMPLICON	SAMEA7514902	ERX4659902	COG-UK/ALDP-A87CF4	Illumina NovaSeq 6000	PAIRED	PCR	VIRAL RNA	Severe acute respiratory syndrome coronavirus 2	Homo sapiens	ILLUMINA	2020-10-17	United Kingdom	Europe	23	4638.97	6552	0.693542	138719111
ERR4790145	PRJEB37886	AMPLICON	SAMEA7514903	ERX4659903	COG-UK/ALDP-A878A5	Illumina NovaSeq 6000	PAIRED	PCR	VIRAL RNA	Severe acute respiratory syndrome coronavirus 2	Homo sapiens	ILLUMINA	2020-10-17	United Kingdom	Europe	24	4641.75	7108	0.689362	138802288
ERR4790146	PRJEB37886	AMPLICON	SAMEA7514904	ERX4659904	COG-UK/ALDP-A87DB5	Illumina NovaSeq 6000	PAIRED	PCR	VIRAL RNA	Severe acute respiratory syndrome coronavirus 2	Homo sapiens	ILLUMINA	2020-10-17	United Kingdom	Europe	28	4544.03	5023	0.759757	135880047
ERR4790147	PRJEB37886	AMPLICON	SAMEA7514905	ERX4659905	COG-UK/ALDP-A878F0	Illumina NovaSeq 6000	PAIRED	PCR	VIRAL RNA	Severe acute respiratory syndrome coronavirus 2	Homo sapiens	ILLUMINA	2020-10-17	United Kingdom	Europe	24	4613.89	6653	0.688526	137969088
ERR4790148	PRJEB37886	AMPLICON	SAMEA7514906	ERX4659906	COG-UK/ALDP-A87E76	Illumina NovaSeq 6000	PAIRED	PCR	VIRAL RNA	Severe acute respiratory syndrome coronavirus 2	Homo sapiens	ILLUMINA	2020-10-17	United Kingdom	Europe	20	4641.63	7445	0.66398	138798764
ERR4790149	PRJEB37886	AMPLICON	SAMEA7514907	ERX4659907	COG-UK/ALDP-A877C6	Illumina NovaSeq 6000	PAIRED	PCR	VIRAL RNA	Severe acute respiratory syndrome coronavirus 2	Homo sapiens	ILLUMINA	2020-10-17	United Kingdom	Europe	26	4011.23	3820	0.942915	119947808
ERR4790150	PRJEB37886	AMPLICON	SAMEA7514908	ERX4659908	COG-UK/ALDP-A87F19	Illumina NovaSeq 6000	PAIRED	PCR	VIRAL RNA	Severe acute respiratory syndrome coronavirus 2	Homo sapiens	ILLUMINA	2020-10-17	United Kingdom	Europe	22	4317.36	4160	0.889744	129102165
ERR4792613	PRJEB37886	AMPLICON	SAMEA7517132	ERX4662390	COG-UK/CAMC-A812E9	Illumina NovaSeq 6000	PAIRED	PCR	VIRAL RNA	Severe acute respiratory syndrome coronavirus 2	Homo sapiens	ILLUMINA	2020-10-11	United Kingdom	Europe	27	4743.83	8000	0.692907	141854625
ERR4792614	PRJEB37886	AMPLICON	SAMEA7517133	ERX4662391	COG-UK/CAMC-A819B7	Illumina NovaSeq 6000	PAIRED	PCR	VIRAL RNA	Severe acute respiratory syndrome coronavirus 2	Homo sapiens	ILLUMINA	2020-10-14	United Kingdom	Europe	20	4466.45	4336	0.890111	133560375
ERR4792615	PRJEB37886	AMPLICON	SAMEA7517134	ERX4662392	COG-UK/CAMC-A81304	Illumina NovaSeq 6000	PAIRED	PCR	VIRAL RNA	Severe acute respiratory syndrome coronavirus 2	Homo sapiens	ILLUMINA	2020-10-12	United Kingdom	Europe	31	3100.8	2624	0.953985	92723164
ERR4792616	PRJEB37886	AMPLICON	SAMEA7517135	ERX4662393	COG-UK/CAMC-A81999	Illumina NovaSeq 6000	PAIRED	PCR	VIRAL RNA	Severe acute respiratory syndrome coronavirus 2	Homo sapiens	ILLUMINA	2020-10-14	United Kingdom	Europe	27	4697.29	7998	0.675518	140462997
ERR4792617	PRJEB37886	AMPLICON	SAMEA7517136	ERX4662394	COG-UK/CAMC-A819D5	Illumina NovaSeq 6000	PAIRED	PCR	VIRAL RNA	Severe acute respiratory syndrome coronavirus 2	Homo sapiens	ILLUMINA	2020-10-14	United Kingdom	Europe	23	4645.31	7221	0.69799	138908569
ERR4792618	PRJEB37886	AMPLICON	SAMEA7517137	ERX4662395	COG-UK/CAMC-A81146	Illumina NovaSeq 6000	PAIRED	PCR	VIRAL RNA	Severe acute respiratory syndrome coronavirus 2	Homo sapiens	ILLUMINA	2020-10-12	United Kingdom	Europe	31	4591.33	5293	0.793432	137294427
ERR4792619	PRJEB37886	AMPLICON	SAMEA7517138	ERX4662396	COG-UK/CAMC-A819F3	Illumina NovaSeq 6000	PAIRED	PCR	VIRAL RNA	Severe acute respiratory syndrome coronavirus 2	Homo sapiens	ILLUMINA	2020-10-14	United Kingdom	Europe	17	4516.24	4320	0.929706	135049084
ERR4792620	PRJEB37886	AMPLICON	SAMEA7517139	ERX4662397	COG-UK/CAMC-A81164	Illumina NovaSeq 6000	PAIRED	PCR	VIRAL RNA	Severe acute respiratory syndrome coronavirus 2	Homo sapiens	ILLUMINA	2020-10-13	United Kingdom	Europe	32	3543.36	3320	0.972912	105957041
ERR4792621	PRJEB37886	AMPLICON	SAMEA7517140	ERX4662398	COG-UK/CAMC-A81A2D	Illumina NovaSeq 6000	PAIRED	PCR	VIRAL RNA	Severe acute respiratory syndrome coronavirus 2	Homo sapiens	ILLUMINA	2020-10-14	United Kingdom	Europe	21	4719.93	8005	0.671605	141140097
ERR4792622	PRJEB37886	AMPLICON	SAMEA7517141	ERX4662399	COG-UK/CAMC-A81173	Illumina NovaSeq 6000	PAIRED	PCR	VIRAL RNA	Severe acute respiratory syndrome coronavirus 2	Homo sapiens	ILLUMINA	2020-10-13	United Kingdom	Europe	21	4022.46	3801	0.986289	120283674
ERR4792623	PRJEB37886	AMPLICON	SAMEA7517142	ERX4662400	COG-UK/CAMC-A81A3C	Illumina NovaSeq 6000	PAIRED	PCR	VIRAL RNA	Severe acute respiratory syndrome coronavirus 2	Homo sapiens	ILLUMINA	2020-10-14	United Kingdom	Europe	33	4719.91	7967	0.713574	141139563
ERR4792624	PRJEB37886	AMPLICON	SAMEA7517143	ERX4662401	COG-UK/CAMC-A81155	Illumina NovaSeq 6000	PAIRED	PCR	VIRAL RNA	Severe acute respiratory syndrome coronavirus 2	Homo sapiens	ILLUMINA	2020-10-12	United Kingdom	Europe	36	878.839	533	0.862556	26279908
ERR4792625	PRJEB37886	AMPLICON	SAMEA7517144	ERX4662402	COG-UK/CAMC-A819E4	Illumina NovaSeq 6000	PAIRED	PCR	VIRAL RNA	Severe acute respiratory syndrome coronavirus 2	Homo sapiens	ILLUMINA	2020-10-14	United Kingdom	Europe	88	839.985	374	0.819985	25118083
ERR4792626	PRJEB37886	AMPLICON	SAMEA7517145	ERX4662403	COG-UK/CAMC-A810D0	Illumina NovaSeq 6000	PAIRED	PCR	VIRAL RNA	Severe acute respiratory syndrome coronavirus 2	Homo sapiens	ILLUMINA	2020-10-13	United Kingdom	Europe	21	4538.68	4802	0.892084	135720037
ERR4792627	PRJEB37886	AMPLICON	SAMEA7517146	ERX4662404	COG-UK/CAMC-A8196C	Illumina NovaSeq 6000	PAIRED	PCR	VIRAL RNA	Severe acute respiratory syndrome coronavirus 2	Homo sapiens	ILLUMINA	2020-10-14	United Kingdom	Europe	23	4745.7	8003	0.670133	141910798
ERR4792628	PRJEB37886	AMPLICON	SAMEA7517147	ERX4662405	COG-UK/CAMC-A82C71	Illumina NovaSeq 6000	PAIRED	PCR	VIRAL RNA	Severe acute respiratory syndrome coronavirus 2	Homo sapiens	ILLUMINA	2020-10-12	United Kingdom	Europe	18	4494.37	4585	0.899575	134395145
ERR4792629	PRJEB37886	AMPLICON	SAMEA7517148	ERX4662406	COG-UK/CAMC-A81F5B	Illumina NovaSeq 6000	PAIRED	PCR	VIRAL RNA	Severe acute respiratory syndrome coronavirus 2	Homo sapiens	ILLUMINA	2020-10-12	United Kingdom	Europe	24	4680.16	7991	0.687791	139950755
ERR4792630	PRJEB37886	AMPLICON	SAMEA7517149	ERX4662407	COG-UK/CAMC-A81F6A	Illumina NovaSeq 6000	PAIRED	PCR	VIRAL RNA	Severe acute respiratory syndrome coronavirus 2	Homo sapiens	ILLUMINA	2020-10-12	United Kingdom	Europe	27	4692.1	7992	0.67846	140307779
ERR4792631	PRJEB37886	AMPLICON	SAMEA7517150	ERX4662408	COG-UK/CAMC-A82C35	Illumina NovaSeq 6000	PAIRED	PCR	VIRAL RNA	Severe acute respiratory syndrome coronavirus 2	Homo sapiens	ILLUMINA	2020-10-12	United Kingdom	Europe	38	4723.83	7994	0.708524	141256779
ERR4792632	PRJEB37886	AMPLICON	SAMEA7517151	ERX4662409	COG-UK/CAMC-A82C53	Illumina NovaSeq 6000	PAIRED	PCR	VIRAL RNA	Severe acute respiratory syndrome coronavirus 2	Homo sapiens	ILLUMINA	2020-10-12	United Kingdom	Europe	34	4673.48	7992	0.660201	139751086
ERR4792633	PRJEB37886	AMPLICON	SAMEA7517152	ERX4662410	COG-UK/CAMC-A81E12	Illumina NovaSeq 6000	PAIRED	PCR	VIRAL RNA	Severe acute respiratory syndrome coronavirus 2	Homo sapiens	ILLUMINA	2020-10-12	United Kingdom	Europe	26	4725.95	8001	0.683176	141320132
ERR4792634	PRJEB37886	AMPLICON	SAMEA7517153	ERX4662411	COG-UK/CAMC-A82C9F	Illumina NovaSeq 6000	PAIRED	PCR	VIRAL RNA	Severe acute respiratory syndrome coronavirus 2	Homo sapiens	ILLUMINA	2020-10-12	United Kingdom	Europe	20	4687.7	8001	0.655653	140176204
ERR4792635	PRJEB37886	AMPLICON	SAMEA7517154	ERX4662412	COG-UK/CAMC-A81D8E	Illumina NovaSeq 6000	PAIRED	PCR	VIRAL RNA	Severe acute respiratory syndrome coronavirus 2	Homo sapiens	ILLUMINA	2020-10-12	United Kingdom	Europe	25	4657.46	7705	0.697823	139272057
ERR4792636	PRJEB37886	AMPLICON	SAMEA7517155	ERX4662413	COG-UK/CAMC-A81E30	Illumina NovaSeq 6000	PAIRED	PCR	VIRAL RNA	Severe acute respiratory syndrome coronavirus 2	Homo sapiens	ILLUMINA	2020-10-11	United Kingdom	Europe	28	4156.85	3891	0.986322	124302148
ERR4792637	PRJEB37886	AMPLICON	SAMEA7517156	ERX4662414	COG-UK/CAMC-A82C17	Illumina NovaSeq 6000	PAIRED	PCR	VIRAL RNA	Severe acute respiratory syndrome coronavirus 2	Homo sapiens	ILLUMINA	2020-10-12	United Kingdom	Europe	34	3237.15	2872	0.964117	96800509
ERR4792638	PRJEB37886	AMPLICON	SAMEA7517157	ERX4662415	COG-UK/CAMC-A81A0F	Illumina NovaSeq 6000	PAIRED	PCR	VIRAL RNA	Severe acute respiratory syndrome coronavirus 2	Homo sapiens	ILLUMINA	2020-10-14	United Kingdom	Europe	52	317.929	187	0.686118	9507044
ERR4792639	PRJEB37886	AMPLICON	SAMEA7517158	ERX4662416	COG-UK/CAMC-A81A1E	Illumina NovaSeq 6000	PAIRED	PCR	VIRAL RNA	Severe acute respiratory syndrome coronavirus 2	Homo sapiens	ILLUMINA	2020-10-14	United Kingdom	Europe	32	703.378	327	0.803297	21033119
ERR4792640	PRJEB37886	AMPLICON	SAMEA7517159	ERX4662417	COG-UK/CAMC-A810C1	Illumina NovaSeq 6000	PAIRED	PCR	VIRAL RNA	Severe acute respiratory syndrome coronavirus 2	Homo sapiens	ILLUMINA	2020-10-15	United Kingdom	Europe	24	4613.85	5814	0.770123	137967865
ERR4792641	PRJEB37886	AMPLICON	SAMEA7517160	ERX4662418	COG-UK/CAMC-A8197B	Illumina NovaSeq 6000	PAIRED	PCR	VIRAL RNA	Severe acute respiratory syndrome coronavirus 2	Homo sapiens	ILLUMINA	2020-10-14	United Kingdom	Europe	27	4649.22	7350	0.692807	139025690
ERR4792642	PRJEB37886	AMPLICON	SAMEA7517161	ERX4662419	COG-UK/CAMC-A81137	Illumina NovaSeq 6000	PAIRED	PCR	VIRAL RNA	Severe acute respiratory syndrome coronavirus 2	Homo sapiens	ILLUMINA	2020-10-12	United Kingdom	Europe	36	4680.75	8000	0.669231	139968506
ERR4792643	PRJEB37886	AMPLICON	SAMEA7517162	ERX4662420	COG-UK/CAMC-A81B0C	Illumina NovaSeq 6000	PAIRED	PCR	VIRAL RNA	Severe acute respiratory syndrome coronavirus 2	Homo sapiens	ILLUMINA	2020-10-14	United Kingdom	Europe	24	4655.85	7725	0.681269	139223752
ERR4792644	PRJEB37886	AMPLICON	SAMEA7517163	ERX4662421	COG-UK/CAMC-A810FE	Illumina NovaSeq 6000	PAIRED	PCR	VIRAL RNA	Severe acute respiratory syndrome coronavirus 2	Homo sapiens	ILLUMINA	2020-10-13	United Kingdom	Europe	28	4329.46	4186	0.933518	129463720
ERR4792645	PRJEB37886	AMPLICON	SAMEA7517164	ERX4662422	COG-UK/CAMC-A81AF0	Illumina NovaSeq 6000	PAIRED	PCR	VIRAL RNA	Severe acute respiratory syndrome coronavirus 2	Homo sapiens	ILLUMINA	2020-10-14	United Kingdom	Europe	27	4633.03	6333	0.763435	138541519
ERR4792646	PRJEB37886	AMPLICON	SAMEA7517165	ERX4662423	COG-UK/CAMC-A81119	Illumina NovaSeq 6000	PAIRED	PCR	VIRAL RNA	Severe acute respiratory syndrome coronavirus 2	Homo sapiens	ILLUMINA	2020-10-12	United Kingdom	Europe	25	4711.63	8000	0.675016	140891762
ERR4792647	PRJEB37886	AMPLICON	SAMEA7517166	ERX4662424	COG-UK/CAMC-A81B57	Illumina NovaSeq 6000	PAIRED	PCR	VIRAL RNA	Severe acute respiratory syndrome coronavirus 2	Homo sapiens	ILLUMINA	2020-10-14	United Kingdom	Europe	19	3938.32	3719	0.962913	117767607
ERR4792648	PRJEB37886	AMPLICON	SAMEA7517167	ERX4662425	COG-UK/CAMC-A80C91	Illumina NovaSeq 6000	PAIRED	PCR	VIRAL RNA	Severe acute respiratory syndrome coronavirus 2	Homo sapiens	ILLUMINA	2020-10-11	United Kingdom	Europe	29	4110.21	3938	0.953684	122907690
ERR4792649	PRJEB37886	AMPLICON	SAMEA7517168	ERX4662426	COG-UK/CAMC-A81B1B	Illumina NovaSeq 6000	PAIRED	PCR	VIRAL RNA	Severe acute respiratory syndrome coronavirus 2	Homo sapiens	ILLUMINA	2020-10-14	United Kingdom	Europe	24	4652.74	6943	0.741029	139130833
ERR4792650	PRJEB37886	AMPLICON	SAMEA7517169	ERX4662427	COG-UK/CAMC-A82109	Illumina NovaSeq 6000	PAIRED	PCR	VIRAL RNA	Severe acute respiratory syndrome coronavirus 2	Homo sapiens	ILLUMINA	2020-10-13	United Kingdom	Europe	30	4673.11	7774	0.719761	139739952
ERR4792651	PRJEB37886	AMPLICON	SAMEA7517170	ERX4662428	COG-UK/CAMC-A81A96	Illumina NovaSeq 6000	PAIRED	PCR	VIRAL RNA	Severe acute respiratory syndrome coronavirus 2	Homo sapiens	ILLUMINA	2020-10-14	United Kingdom	Europe	27	4689.46	8003	0.66903	140228916
ERR4792652	PRJEB37886	AMPLICON	SAMEA7517171	ERX4662429	COG-UK/CAMC-A81DCA	Illumina NovaSeq 6000	PAIRED	PCR	VIRAL RNA	Severe acute respiratory syndrome coronavirus 2	Homo sapiens	ILLUMINA	2020-10-12	United Kingdom	Europe	21	2427	1899	0.970705	72574570
ERR4792653	PRJEB37886	AMPLICON	SAMEA7517172	ERX4662430	COG-UK/CAMC-A82C80	Illumina NovaSeq 6000	PAIRED	PCR	VIRAL RNA	Severe acute respiratory syndrome coronavirus 2	Homo sapiens	ILLUMINA	2020-10-12	United Kingdom	Europe	73	470.006	160	0.622212	14054600
ERR4792654	PRJEB37886	AMPLICON	SAMEA7517173	ERX4662431	COG-UK/CAMC-A81E4F	Illumina NovaSeq 6000	PAIRED	PCR	VIRAL RNA	Severe acute respiratory syndrome coronavirus 2	Homo sapiens	ILLUMINA	2020-10-12	United Kingdom	Europe	49	1195.58	593	0.880045	35751329
ERR4792655	PRJEB37886	AMPLICON	SAMEA7517174	ERX4662432	COG-UK/CAMC-A82C26	Illumina NovaSeq 6000	PAIRED	PCR	VIRAL RNA	Severe acute respiratory syndrome coronavirus 2	Homo sapiens	ILLUMINA	2020-10-11	United Kingdom	Europe	37	4661.93	7600	0.694078	139405759
ERR4792656	PRJEB37886	AMPLICON	SAMEA7517175	ERX4662433	COG-UK/CAMC-A81E21	Illumina NovaSeq 6000	PAIRED	PCR	VIRAL RNA	Severe acute respiratory syndrome coronavirus 2	Homo sapiens	ILLUMINA	2020-10-12	United Kingdom	Europe	28	4684.49	8001	0.667358	140080360
ERR4792657	PRJEB37886	AMPLICON	SAMEA7517176	ERX4662434	COG-UK/CAMC-A81D9D	Illumina NovaSeq 6000	PAIRED	PCR	VIRAL RNA	Severe acute respiratory syndrome coronavirus 2	Homo sapiens	ILLUMINA	2020-10-11	United Kingdom	Europe	27	4672.61	8002	0.664649	139724916
ERR4792658	PRJEB37886	AMPLICON	SAMEA7517177	ERX4662435	COG-UK/CAMC-A82AA4	Illumina NovaSeq 6000	PAIRED	PCR	VIRAL RNA	Severe acute respiratory syndrome coronavirus 2	Homo sapiens	ILLUMINA	2020-10-09	United Kingdom	Europe	73	211.025	104	0.517172	6310269
ERR4792659	PRJEB37886	AMPLICON	SAMEA7517178	ERX4662436	COG-UK/CAMC-A82AFF	Illumina NovaSeq 6000	PAIRED	PCR	VIRAL RNA	Severe acute respiratory syndrome coronavirus 2	Homo sapiens	ILLUMINA	2020-10-12	United Kingdom	Europe	24	4635.53	7009	0.71431	138616187
ERR4792660	PRJEB37886	AMPLICON	SAMEA7517179	ERX4662437	COG-UK/CAMC-A81DE8	Illumina NovaSeq 6000	PAIRED	PCR	VIRAL RNA	Severe acute respiratory syndrome coronavirus 2	Homo sapiens	ILLUMINA	2020-10-12	United Kingdom	Europe	33	4656.09	6945	0.748587	139231126
ERR4792661	PRJEB37886	AMPLICON	SAMEA7517180	ERX4662438	COG-UK/CAMC-A82A86	Illumina NovaSeq 6000	PAIRED	PCR	VIRAL RNA	Severe acute respiratory syndrome coronavirus 2	Homo sapiens	ILLUMINA	2020-10-12	United Kingdom	Europe	32	4011.79	3880	0.954821	119964581
ERR4792662	PRJEB37886	AMPLICON	SAMEA7517181	ERX4662439	COG-UK/CAMC-A81DD9	Illumina NovaSeq 6000	PAIRED	PCR	VIRAL RNA	Severe acute respiratory syndrome coronavirus 2	Homo sapiens	ILLUMINA	2020-10-12	United Kingdom	Europe	25	4708.9	7998	0.68254	140810371
ERR4792663	PRJEB37886	AMPLICON	SAMEA7517182	ERX4662440	COG-UK/CAMC-A82B0B	Illumina NovaSeq 6000	PAIRED	PCR	VIRAL RNA	Severe acute respiratory syndrome coronavirus 2	Homo sapiens	ILLUMINA	2020-10-12	United Kingdom	Europe	32	4613.35	5944	0.78758	137953100
ERR4792664	PRJEB37886	AMPLICON	SAMEA7517183	ERX4662441	COG-UK/CAMC-A82AD1	Illumina NovaSeq 6000	PAIRED	PCR	VIRAL RNA	Severe acute respiratory syndrome coronavirus 2	Homo sapiens	ILLUMINA	2020-10-11	United Kingdom	Europe	24	4529.96	4899	0.862388	135459459
ERR4792665	PRJEB37886	AMPLICON	SAMEA7517184	ERX4662442	COG-UK/CAMC-A81B48	Illumina NovaSeq 6000	PAIRED	PCR	VIRAL RNA	Severe acute respiratory syndrome coronavirus 2	Homo sapiens	ILLUMINA	2020-10-13	United Kingdom	Europe	21	4653.08	8002	0.668461	139140986
ERR4792666	PRJEB37886	AMPLICON	SAMEA7517185	ERX4662443	COG-UK/CAMC-A820C0	Illumina NovaSeq 6000	PAIRED	PCR	VIRAL RNA	Severe acute respiratory syndrome coronavirus 2	Homo sapiens	ILLUMINA	2020-10-13	United Kingdom	Europe	33	4173.08	3890	0.962847	124787684
ERR4792667	PRJEB37886	AMPLICON	SAMEA7517186	ERX4662444	COG-UK/CAMC-A81B39	Illumina NovaSeq 6000	PAIRED	PCR	VIRAL RNA	Severe acute respiratory syndrome coronavirus 2	Homo sapiens	ILLUMINA	2020-10-12	United Kingdom	Europe	21	4658.97	7992	0.668829	139317104
ERR4792668	PRJEB37886	AMPLICON	SAMEA7517187	ERX4662445	COG-UK/CAMC-A820FD	Illumina NovaSeq 6000	PAIRED	PCR	VIRAL RNA	Severe acute respiratory syndrome coronavirus 2	Homo sapiens	ILLUMINA	2020-10-13	United Kingdom	Europe	34	4544.25	4828	0.828813	135886680
ERR4792669	PRJEB37886	AMPLICON	SAMEA7517188	ERX4662446	COG-UK/CAMC-A81AB4	Illumina NovaSeq 6000	PAIRED	PCR	VIRAL RNA	Severe acute respiratory syndrome coronavirus 2	Homo sapiens	ILLUMINA	2020-10-13	United Kingdom	Europe	24	4504.78	4400	0.925426	134706438
ERR4792670	PRJEB37886	AMPLICON	SAMEA7517189	ERX4662447	COG-UK/CAMC-A82145	Illumina NovaSeq 6000	PAIRED	PCR	VIRAL RNA	Severe acute respiratory syndrome coronavirus 2	Homo sapiens	ILLUMINA	2020-10-13	United Kingdom	Europe	34	4659.28	6458	0.760659	139326326
ERR4792671	PRJEB37886	AMPLICON	SAMEA7517190	ERX4662448	COG-UK/CAMC-A81AC3	Illumina NovaSeq 6000	PAIRED	PCR	VIRAL RNA	Severe acute respiratory syndrome coronavirus 2	Homo sapiens	ILLUMINA	2020-10-14	United Kingdom	Europe	24	4643.11	7612	0.698024	138842905
ERR4792672	PRJEB37886	AMPLICON	SAMEA7517191	ERX4662449	COG-UK/CAMC-A820EE	Illumina NovaSeq 6000	PAIRED	PCR	VIRAL RNA	Severe acute respiratory syndrome coronavirus 2	Homo sapiens	ILLUMINA	2020-10-14	United Kingdom	Europe	30	4322.44	4085	0.925827	129254051
ERR4792673	PRJEB37886	AMPLICON	SAMEA7517192	ERX4662450	COG-UK/CAMC-A81AA5	Illumina NovaSeq 6000	PAIRED	PCR	VIRAL RNA	Severe acute respiratory syndrome coronavirus 2	Homo sapiens	ILLUMINA	2020-10-14	United Kingdom	Europe	27	4695.22	7997	0.676053	140401099
ERR4792674	PRJEB37886	AMPLICON	SAMEA7517193	ERX4662451	COG-UK/CAMC-A820DF	Illumina NovaSeq 6000	PAIRED	PCR	VIRAL RNA	Severe acute respiratory syndrome coronavirus 2	Homo sapiens	ILLUMINA	2020-10-14	United Kingdom	Europe	58	1903.85	1222	0.906866	56930961
ERR4792675	PRJEB37886	AMPLICON	SAMEA7517194	ERX4662452	COG-UK/CAMC-A81AD2	Illumina NovaSeq 6000	PAIRED	PCR	VIRAL RNA	Severe acute respiratory syndrome coronavirus 2	Homo sapiens	ILLUMINA	2020-10-14	United Kingdom	Europe	22	4628.8	7610	0.702037	138415122
ERR4792676	PRJEB37886	AMPLICON	SAMEA7517195	ERX4662453	COG-UK/CAMC-A81AE1	Illumina NovaSeq 6000	PAIRED	PCR	VIRAL RNA	Severe acute respiratory syndrome coronavirus 2	Homo sapiens	ILLUMINA	2020-10-14	United Kingdom	Europe	28	4609.09	5613	0.798248	137825481
ERR4792677	PRJEB37886	AMPLICON	SAMEA7517196	ERX4662454	COG-UK/CAMC-A820A2	Illumina NovaSeq 6000	PAIRED	PCR	VIRAL RNA	Severe acute respiratory syndrome coronavirus 2	Homo sapiens	ILLUMINA	2020-10-14	United Kingdom	Europe	32	4438.55	4440	0.863057	132726100
ERR4792678	PRJEB37886	AMPLICON	SAMEA7517197	ERX4662455	COG-UK/CAMC-A81B2A	Illumina NovaSeq 6000	PAIRED	PCR	VIRAL RNA	Severe acute respiratory syndrome coronavirus 2	Homo sapiens	ILLUMINA	2020-10-12	United Kingdom	Europe	22	4608.06	5392	0.824767	137794895
ERR4792679	PRJEB37886	AMPLICON	SAMEA7517198	ERX4662456	COG-UK/CAMC-A81DAC	Illumina NovaSeq 6000	PAIRED	PCR	VIRAL RNA	Severe acute respiratory syndrome coronavirus 2	Homo sapiens	ILLUMINA	2020-10-11	United Kingdom	Europe	63	271.053	98	0.49704	8105308
ERR4792680	PRJEB37886	AMPLICON	SAMEA7517199	ERX4662457	COG-UK/CAMC-A82AB3	Illumina NovaSeq 6000	PAIRED	PCR	VIRAL RNA	Severe acute respiratory syndrome coronavirus 2	Homo sapiens	ILLUMINA	2020-10-12	United Kingdom	Europe	27	4701.16	8001	0.655252	140578868
ERR4792681	PRJEB37886	AMPLICON	SAMEA7517200	ERX4662458	COG-UK/CAMC-A81DF7	Illumina NovaSeq 6000	PAIRED	PCR	VIRAL RNA	Severe acute respiratory syndrome coronavirus 2	Homo sapiens	ILLUMINA	2020-10-12	United Kingdom	Europe	24	3698.2	3532	0.995954	110587194
ERR4792682	PRJEB37886	AMPLICON	SAMEA7517201	ERX4662459	COG-UK/CAMC-A82AC2	Illumina NovaSeq 6000	PAIRED	PCR	VIRAL RNA	Severe acute respiratory syndrome coronavirus 2	Homo sapiens	ILLUMINA	2020-10-11	United Kingdom	Europe	22	4610.74	6210	0.738521	137874909
ERR4792683	PRJEB37886	AMPLICON	SAMEA7517202	ERX4662460	COG-UK/CAMC-A82A95	Illumina NovaSeq 6000	PAIRED	PCR	VIRAL RNA	Severe acute respiratory syndrome coronavirus 2	Homo sapiens	ILLUMINA	2020-10-12	United Kingdom	Europe	31	2266.46	1655	0.964619	67773854
ERR4792684	PRJEB37886	AMPLICON	SAMEA7517203	ERX4662461	COG-UK/CAMC-A82B1A	Illumina NovaSeq 6000	PAIRED	PCR	VIRAL RNA	Severe acute respiratory syndrome coronavirus 2	Homo sapiens	ILLUMINA	2020-10-11	United Kingdom	Europe	27	4682.79	8002	0.646724	140029406
ERR4792685	PRJEB37886	AMPLICON	SAMEA7517204	ERX4662462	COG-UK/CAMC-A82AE0	Illumina NovaSeq 6000	PAIRED	PCR	VIRAL RNA	Severe acute respiratory syndrome coronavirus 2	Homo sapiens	ILLUMINA	2020-10-12	United Kingdom	Europe	27	4677.31	7917	0.685884	139865710
ERR4792686	PRJEB37886	AMPLICON	SAMEA7517205	ERX4662463	COG-UK/CAMC-A8297A	Illumina NovaSeq 6000	PAIRED	PCR	VIRAL RNA	Severe acute respiratory syndrome coronavirus 2	Homo sapiens	ILLUMINA	2020-10-12	United Kingdom	Europe	21	3061.38	2608	0.977728	91544360
ERR4792687	PRJEB37886	AMPLICON	SAMEA7517206	ERX4662464	COG-UK/CAMC-A82093	Illumina NovaSeq 6000	PAIRED	PCR	VIRAL RNA	Severe acute respiratory syndrome coronavirus 2	Homo sapiens	ILLUMINA	2020-10-12	United Kingdom	Europe	27	4690.89	7987	0.69682	140271547
ERR4792688	PRJEB37886	AMPLICON	SAMEA7517207	ERX4662465	COG-UK/CAMC-A82A0E	Illumina NovaSeq 6000	PAIRED	PCR	VIRAL RNA	Severe acute respiratory syndrome coronavirus 2	Homo sapiens	ILLUMINA	2020-10-11	United Kingdom	Europe	32	4698.6	7996	0.687824	140502332
ERR4792689	PRJEB37886	AMPLICON	SAMEA7517208	ERX4662466	COG-UK/CAMC-A82118	Illumina NovaSeq 6000	PAIRED	PCR	VIRAL RNA	Severe acute respiratory syndrome coronavirus 2	Homo sapiens	ILLUMINA	2020-10-13	United Kingdom	Europe	21	4445.03	4210	0.95365	132919759
ERR4792690	PRJEB37886	AMPLICON	SAMEA7517209	ERX4662467	COG-UK/CAMC-A821BE	Illumina NovaSeq 6000	PAIRED	PCR	VIRAL RNA	Severe acute respiratory syndrome coronavirus 2	Homo sapiens	ILLUMINA	2020-10-13	United Kingdom	Europe	38	4655.6	6950	0.750092	139216513
ERR4792691	PRJEB37886	AMPLICON	SAMEA7517210	ERX4662468	COG-UK/CAMC-A82127	Illumina NovaSeq 6000	PAIRED	PCR	VIRAL RNA	Severe acute respiratory syndrome coronavirus 2	Homo sapiens	ILLUMINA	2020-10-13	United Kingdom	Europe	48	2223.96	1688	0.956593	66503076
ERR4792692	PRJEB37886	AMPLICON	SAMEA7517211	ERX4662469	COG-UK/CAMC-A821CD	Illumina NovaSeq 6000	PAIRED	PCR	VIRAL RNA	Severe acute respiratory syndrome coronavirus 2	Homo sapiens	ILLUMINA	2020-10-13	United Kingdom	Europe	28	4713.71	8000	0.674949	140954145
ERR4792693	PRJEB37886	AMPLICON	SAMEA7517212	ERX4662470	COG-UK/CAMC-A821DC	Illumina NovaSeq 6000	PAIRED	PCR	VIRAL RNA	Severe acute respiratory syndrome coronavirus 2	Homo sapiens	ILLUMINA	2020-10-13	United Kingdom	Europe	43	4570.95	4656	0.855767	136685057
ERR4792694	PRJEB37886	AMPLICON	SAMEA7517213	ERX4662471	COG-UK/CAMC-A82136	Illumina NovaSeq 6000	PAIRED	PCR	VIRAL RNA	Severe acute respiratory syndrome coronavirus 2	Homo sapiens	ILLUMINA	2020-10-13	United Kingdom	Europe	107	582.888	238	0.747517	17430110
ERR4792695	PRJEB37886	AMPLICON	SAMEA7517214	ERX4662472	COG-UK/CAMC-A821AF	Illumina NovaSeq 6000	PAIRED	PCR	VIRAL RNA	Severe acute respiratory syndrome coronavirus 2	Homo sapiens	ILLUMINA	2020-10-13	United Kingdom	Europe	32	4352.01	4162	0.905795	130138184
ERR4792696	PRJEB37886	AMPLICON	SAMEA7517215	ERX4662473	COG-UK/CAMC-A80DCB	Illumina NovaSeq 6000	PAIRED	PCR	VIRAL RNA	Severe acute respiratory syndrome coronavirus 2	Homo sapiens	ILLUMINA	2020-10-14	United Kingdom	Europe	37	4682.73	6993	0.742601	140027697
ERR4792697	PRJEB37886	AMPLICON	SAMEA7517216	ERX4662474	COG-UK/CAMC-A80DE9	Illumina NovaSeq 6000	PAIRED	PCR	VIRAL RNA	Severe acute respiratory syndrome coronavirus 2	Homo sapiens	ILLUMINA	2020-10-14	United Kingdom	Europe	29	4690	7991	0.702739	140245001
ERR4792698	PRJEB37886	AMPLICON	SAMEA7517217	ERX4662475	COG-UK/CAMC-A82172	Illumina NovaSeq 6000	PAIRED	PCR	VIRAL RNA	Severe acute respiratory syndrome coronavirus 2	Homo sapiens	ILLUMINA	2020-10-14	United Kingdom	Europe	30	4664.42	6962	0.755877	139480120
ERR4792699	PRJEB37886	AMPLICON	SAMEA7517218	ERX4662476	COG-UK/CAMC-A82190	Illumina NovaSeq 6000	PAIRED	PCR	VIRAL RNA	Severe acute respiratory syndrome coronavirus 2	Homo sapiens	ILLUMINA	2020-10-14	United Kingdom	Europe	24	4573.52	5194	0.836337	136762053
ERR4792700	PRJEB37886	AMPLICON	SAMEA7517219	ERX4662477	COG-UK/CAMC-A8200C	Illumina NovaSeq 6000	PAIRED	PCR	VIRAL RNA	Severe acute respiratory syndrome coronavirus 2	Homo sapiens	ILLUMINA	2020-10-14	United Kingdom	Europe	35	4639.4	6739	0.757783	138732046
ERR4792701	PRJEB37886	AMPLICON	SAMEA7517220	ERX4662478	COG-UK/CAMC-A8296B	Illumina NovaSeq 6000	PAIRED	PCR	VIRAL RNA	Severe acute respiratory syndrome coronavirus 2	Homo sapiens	ILLUMINA	2020-10-12	United Kingdom	Europe	67	1275.51	679	0.936528	38141685
ERR4792702	PRJEB37886	AMPLICON	SAMEA7517221	ERX4662479	COG-UK/CAMC-A81FC4	Illumina NovaSeq 6000	PAIRED	PCR	VIRAL RNA	Severe acute respiratory syndrome coronavirus 2	Homo sapiens	ILLUMINA	2020-10-14	United Kingdom	Europe	23	4647.38	7952	0.685216	138970494
ERR4792703	PRJEB37886	AMPLICON	SAMEA7517222	ERX4662480	COG-UK/CAMC-A829A7	Illumina NovaSeq 6000	PAIRED	PCR	VIRAL RNA	Severe acute respiratory syndrome coronavirus 2	Homo sapiens	ILLUMINA	2020-10-12	United Kingdom	Europe	27	4655.29	7493	0.706585	139207051
ERR4792704	PRJEB37886	AMPLICON	SAMEA7517223	ERX4662481	COG-UK/CAMC-A81FD3	Illumina NovaSeq 6000	PAIRED	PCR	VIRAL RNA	Severe acute respiratory syndrome coronavirus 2	Homo sapiens	ILLUMINA	2020-10-14	United Kingdom	Europe	36	4710.11	7994	0.700599	140846292
ERR4792705	PRJEB37886	AMPLICON	SAMEA7517224	ERX4662482	COG-UK/CAMC-A82998	Illumina NovaSeq 6000	PAIRED	PCR	VIRAL RNA	Severe acute respiratory syndrome coronavirus 2	Homo sapiens	ILLUMINA	2020-10-12	United Kingdom	Europe	34	4659.43	7218	0.722971	139330793
ERR4792706	PRJEB37886	AMPLICON	SAMEA7517225	ERX4662483	COG-UK/CAMC-A81FF1	Illumina NovaSeq 6000	PAIRED	PCR	VIRAL RNA	Severe acute respiratory syndrome coronavirus 2	Homo sapiens	ILLUMINA	2020-10-14	United Kingdom	Europe	36	4712.12	7639	0.741163	140906383
ERR4792707	PRJEB37886	AMPLICON	SAMEA7517226	ERX4662484	COG-UK/CAMC-A8295C	Illumina NovaSeq 6000	PAIRED	PCR	VIRAL RNA	Severe acute respiratory syndrome coronavirus 2	Homo sapiens	ILLUMINA	2020-10-10	United Kingdom	Europe	28	2170.74	1495	0.949972	64911778
ERR4792708	PRJEB37886	AMPLICON	SAMEA7517227	ERX4662485	COG-UK/CAMC-A81FE2	Illumina NovaSeq 6000	PAIRED	PCR	VIRAL RNA	Severe acute respiratory syndrome coronavirus 2	Homo sapiens	ILLUMINA	2020-10-14	United Kingdom	Europe	35	4708.06	7981	0.707989	140785098
ERR4792709	PRJEB37886	AMPLICON	SAMEA7517228	ERX4662486	COG-UK/CAMC-A82989	Illumina NovaSeq 6000	PAIRED	PCR	VIRAL RNA	Severe acute respiratory syndrome coronavirus 2	Homo sapiens	ILLUMINA	2020-10-12	United Kingdom	Europe	32	4677.18	7915	0.659633	139861767
ERR4792710	PRJEB37886	AMPLICON	SAMEA7517229	ERX4662487	COG-UK/CAMC-A829B6	Illumina NovaSeq 6000	PAIRED	PCR	VIRAL RNA	Severe acute respiratory syndrome coronavirus 2	Homo sapiens	ILLUMINA	2020-10-12	United Kingdom	Europe	30	4667.84	6998	0.693308	139582553
ERR4792711	PRJEB37886	AMPLICON	SAMEA7517230	ERX4662488	COG-UK/CAMC-A8202A	Illumina NovaSeq 6000	PAIRED	PCR	VIRAL RNA	Severe acute respiratory syndrome coronavirus 2	Homo sapiens	ILLUMINA	2020-10-14	United Kingdom	Europe	27	4724.42	8001	0.663378	141274339
ERR4792712	PRJEB37886	AMPLICON	SAMEA7517231	ERX4662489	COG-UK/CAMC-A8292F	Illumina NovaSeq 6000	PAIRED	PCR	VIRAL RNA	Severe acute respiratory syndrome coronavirus 2	Homo sapiens	ILLUMINA	2020-10-12	United Kingdom	Europe	52	1319.49	778	0.922616	39456716
ERR4792713	PRJEB37886	AMPLICON	SAMEA7517232	ERX4662490	COG-UK/CAMC-A82039	Illumina NovaSeq 6000	PAIRED	PCR	VIRAL RNA	Severe acute respiratory syndrome coronavirus 2	Homo sapiens	ILLUMINA	2020-10-14	United Kingdom	Europe	21	4468.54	4236	0.941377	133622801
ERR4792714	PRJEB37886	AMPLICON	SAMEA7517233	ERX4662491	COG-UK/CAMC-A82181	Illumina NovaSeq 6000	PAIRED	PCR	VIRAL RNA	Severe acute respiratory syndrome coronavirus 2	Homo sapiens	ILLUMINA	2020-10-14	United Kingdom	Europe	28	4333.16	4129	0.921513	129574541
ERR4792715	PRJEB37886	AMPLICON	SAMEA7517234	ERX4662492	COG-UK/CAMC-A816DE	Illumina NovaSeq 6000	PAIRED	PCR	VIRAL RNA	Severe acute respiratory syndrome coronavirus 2	Homo sapiens	ILLUMINA	2020-10-13	United Kingdom	Europe	27	4344.02	4192	0.956693	129899135
ERR4792716	PRJEB37886	AMPLICON	SAMEA7517235	ERX4662493	COG-UK/CAMC-A80DDA	Illumina NovaSeq 6000	PAIRED	PCR	VIRAL RNA	Severe acute respiratory syndrome coronavirus 2	Homo sapiens	ILLUMINA	2020-10-14	United Kingdom	Europe	28	4594.26	4303	0.98649	137382071
ERR4792717	PRJEB37886	AMPLICON	SAMEA7517236	ERX4662494	COG-UK/CAMC-A81717	Illumina NovaSeq 6000	PAIRED	PCR	VIRAL RNA	Severe acute respiratory syndrome coronavirus 2	Homo sapiens	ILLUMINA	2020-10-13	United Kingdom	Europe	32	4636.06	5898	0.800689	138632194
ERR4792718	PRJEB37886	AMPLICON	SAMEA7517237	ERX4662495	COG-UK/CAMC-A81708	Illumina NovaSeq 6000	PAIRED	PCR	VIRAL RNA	Severe acute respiratory syndrome coronavirus 2	Homo sapiens	ILLUMINA	2020-10-13	United Kingdom	Europe	35	4716.17	7992	0.694312	141027528
ERR4792719	PRJEB37886	AMPLICON	SAMEA7517238	ERX4662496	COG-UK/CAMC-A816FC	Illumina NovaSeq 6000	PAIRED	PCR	VIRAL RNA	Severe acute respiratory syndrome coronavirus 2	Homo sapiens	ILLUMINA	2020-10-13	United Kingdom	Europe	34	4591.61	4877	0.845768	137302970
ERR4792720	PRJEB37886	AMPLICON	SAMEA7517239	ERX4662497	COG-UK/CAMC-A80FC5	Illumina NovaSeq 6000	PAIRED	PCR	VIRAL RNA	Severe acute respiratory syndrome coronavirus 2	Homo sapiens	ILLUMINA	2020-10-14	United Kingdom	Europe	38	4755.62	7953	0.730997	142207397
ERR4792721	PRJEB37886	AMPLICON	SAMEA7517240	ERX4662498	COG-UK/CAMC-A816ED	Illumina NovaSeq 6000	PAIRED	PCR	VIRAL RNA	Severe acute respiratory syndrome coronavirus 2	Homo sapiens	ILLUMINA	2020-10-13	United Kingdom	Europe	123	298.307	105	0.535632	8920283
ERR4792722	PRJEB37886	AMPLICON	SAMEA7517241	ERX4662499	COG-UK/CAMC-A81726	Illumina NovaSeq 6000	PAIRED	PCR	VIRAL RNA	Severe acute respiratory syndrome coronavirus 2	Homo sapiens	ILLUMINA	2020-10-13	United Kingdom	Europe	32	4701.02	7996	0.685583	140574454
ERR4792723	PRJEB37886	AMPLICON	SAMEA7517242	ERX4662500	COG-UK/CAMC-A80FB6	Illumina NovaSeq 6000	PAIRED	PCR	VIRAL RNA	Severe acute respiratory syndrome coronavirus 2	Homo sapiens	ILLUMINA	2020-10-14	United Kingdom	Europe	35	4710.24	7988	0.708357	140850384
ERR4792724	PRJEB37886	AMPLICON	SAMEA7517243	ERX4662501	COG-UK/CAMC-A81CCD	Illumina NovaSeq 6000	PAIRED	PCR	VIRAL RNA	Severe acute respiratory syndrome coronavirus 2	Homo sapiens	ILLUMINA	2020-10-12	United Kingdom	Europe	30	4708.08	7987	0.682373	140785809
ERR4792725	PRJEB37886	AMPLICON	SAMEA7517244	ERX4662502	COG-UK/CAMC-A8201B	Illumina NovaSeq 6000	PAIRED	PCR	VIRAL RNA	Severe acute respiratory syndrome coronavirus 2	Homo sapiens	ILLUMINA	2020-10-14	United Kingdom	Europe	35	4702.55	7960	0.718256	140620366
ERR4792726	PRJEB37886	AMPLICON	SAMEA7517245	ERX4662503	COG-UK/CAMC-A8293E	Illumina NovaSeq 6000	PAIRED	PCR	VIRAL RNA	Severe acute respiratory syndrome coronavirus 2	Homo sapiens	ILLUMINA	2020-10-10	United Kingdom	Europe	35	4616.41	6618	0.745109	138044648
ERR4792727	PRJEB37886	AMPLICON	SAMEA7517246	ERX4662504	COG-UK/CAMC-A82206	Illumina NovaSeq 6000	PAIRED	PCR	VIRAL RNA	Severe acute respiratory syndrome coronavirus 2	Homo sapiens	ILLUMINA	2020-10-12	United Kingdom	Europe	52	2646.88	2173	0.96074	79149628
ERR4792728	PRJEB37886	AMPLICON	SAMEA7517247	ERX4662505	COG-UK/CAMC-A829C5	Illumina NovaSeq 6000	PAIRED	PCR	VIRAL RNA	Severe acute respiratory syndrome coronavirus 2	Homo sapiens	ILLUMINA	2020-10-10	United Kingdom	Europe	29	4686.42	7931	0.692339	140138119
ERR4792729	PRJEB37886	AMPLICON	SAMEA7517248	ERX4662506	COG-UK/CAMC-A8294D	Illumina NovaSeq 6000	PAIRED	PCR	VIRAL RNA	Severe acute respiratory syndrome coronavirus 2	Homo sapiens	ILLUMINA	2020-10-12	United Kingdom	Europe	141	282.72	108	0.518042	8454187
ERR4792730	PRJEB37886	AMPLICON	SAMEA7517249	ERX4662507	COG-UK/CAMC-A821FA	Illumina NovaSeq 6000	PAIRED	PCR	VIRAL RNA	Severe acute respiratory syndrome coronavirus 2	Homo sapiens	ILLUMINA	2020-10-12	United Kingdom	Europe	21	4635.74	6932	0.693041	138622660
ERR4792731	PRJEB37886	AMPLICON	SAMEA7517250	ERX4662508	COG-UK/CAMC-A829F2	Illumina NovaSeq 6000	PAIRED	PCR	VIRAL RNA	Severe acute respiratory syndrome coronavirus 2	Homo sapiens	ILLUMINA	2020-10-11	United Kingdom	Europe	32	4647.86	7080	0.733906	138985086
ERR4792732	PRJEB37886	AMPLICON	SAMEA7517251	ERX4662509	COG-UK/CAMC-A829D4	Illumina NovaSeq 6000	PAIRED	PCR	VIRAL RNA	Severe acute respiratory syndrome coronavirus 2	Homo sapiens	ILLUMINA	2020-10-08	United Kingdom	Europe	42	4705.41	7971	0.696017	140705851
ERR4792733	PRJEB37886	AMPLICON	SAMEA7517252	ERX4662510	COG-UK/CAMC-A82CEA	Illumina NovaSeq 6000	PAIRED	PCR	VIRAL RNA	Severe acute respiratory syndrome coronavirus 2	Homo sapiens	ILLUMINA	2020-10-13	United Kingdom	Europe	35	3446.7	3195	0.945056	103066811
ERR4792734	PRJEB37886	AMPLICON	SAMEA7517253	ERX4662511	COG-UK/CAMC-A80F98	Illumina NovaSeq 6000	PAIRED	PCR	VIRAL RNA	Severe acute respiratory syndrome coronavirus 2	Homo sapiens	ILLUMINA	2020-10-14	United Kingdom	Europe	36	4716.65	7999	0.686854	141041906
ERR4792735	PRJEB37886	AMPLICON	SAMEA7517254	ERX4662512	COG-UK/CAMC-A80F89	Illumina NovaSeq 6000	PAIRED	PCR	VIRAL RNA	Severe acute respiratory syndrome coronavirus 2	Homo sapiens	ILLUMINA	2020-10-14	United Kingdom	Europe	36	4676.53	7986	0.700498	139842355
ERR4792736	PRJEB37886	AMPLICON	SAMEA7517255	ERX4662513	COG-UK/CAMC-A81CFA	Illumina NovaSeq 6000	PAIRED	PCR	VIRAL RNA	Severe acute respiratory syndrome coronavirus 2	Homo sapiens	ILLUMINA	2020-10-12	United Kingdom	Europe	32	4670.41	7968	0.691737	139659319
ERR4792737	PRJEB37886	AMPLICON	SAMEA7517256	ERX4662514	COG-UK/CAMC-A80F7A	Illumina NovaSeq 6000	PAIRED	PCR	VIRAL RNA	Severe acute respiratory syndrome coronavirus 2	Homo sapiens	ILLUMINA	2020-10-14	United Kingdom	Europe	24	4693.46	7999	0.678694	140348507
ERR4792738	PRJEB37886	AMPLICON	SAMEA7517257	ERX4662515	COG-UK/CAMC-A81CBE	Illumina NovaSeq 6000	PAIRED	PCR	VIRAL RNA	Severe acute respiratory syndrome coronavirus 2	Homo sapiens	ILLUMINA	2020-10-12	United Kingdom	Europe	93	777.421	352	0.824767	23247235
ERR4792739	PRJEB37886	AMPLICON	SAMEA7517258	ERX4662516	COG-UK/CAMC-A81CEB	Illumina NovaSeq 6000	PAIRED	PCR	VIRAL RNA	Severe acute respiratory syndrome coronavirus 2	Homo sapiens	ILLUMINA	2020-10-12	United Kingdom	Europe	27	4221.97	3905	0.953851	126249695
ERR4792740	PRJEB37886	AMPLICON	SAMEA7517259	ERX4662517	COG-UK/CAMC-A80F6B	Illumina NovaSeq 6000	PAIRED	PCR	VIRAL RNA	Severe acute respiratory syndrome coronavirus 2	Homo sapiens	ILLUMINA	2020-10-14	United Kingdom	Europe	29	4729.2	7993	0.690733	141417250
ERR4792741	PRJEB37886	AMPLICON	SAMEA7517260	ERX4662518	COG-UK/CAMC-A81C90	Illumina NovaSeq 6000	PAIRED	PCR	VIRAL RNA	Severe acute respiratory syndrome coronavirus 2	Homo sapiens	ILLUMINA	2020-10-12	United Kingdom	Europe	24	4677.85	7999	0.67836	139881894
ERR4792742	PRJEB37886	AMPLICON	SAMEA7517261	ERX4662519	COG-UK/CAMC-A80CDD	Illumina NovaSeq 6000	PAIRED	PCR	VIRAL RNA	Severe acute respiratory syndrome coronavirus 2	Homo sapiens	ILLUMINA	2020-10-13	United Kingdom	Europe	32	4594.3	5130	0.81129	137383422
ERR4792743	PRJEB37886	AMPLICON	SAMEA7517262	ERX4662520	COG-UK/CAMC-A80CEC	Illumina NovaSeq 6000	PAIRED	PCR	VIRAL RNA	Severe acute respiratory syndrome coronavirus 2	Homo sapiens	ILLUMINA	2020-10-13	United Kingdom	Europe	32	4608.21	6272	0.734508	137799242
ERR4792744	PRJEB37886	AMPLICON	SAMEA7517263	ERX4662521	COG-UK/CAMC-A81CAF	Illumina NovaSeq 6000	PAIRED	PCR	VIRAL RNA	Severe acute respiratory syndrome coronavirus 2	Homo sapiens	ILLUMINA	2020-10-12	United Kingdom	Europe	55	970.289	550	0.879209	29014563
ERR4792745	PRJEB37886	AMPLICON	SAMEA7517264	ERX4662522	COG-UK/CAMC-A80CA0	Illumina NovaSeq 6000	PAIRED	PCR	VIRAL RNA	Severe acute respiratory syndrome coronavirus 2	Homo sapiens	ILLUMINA	2020-10-13	United Kingdom	Europe	36	4689.27	7997	0.683711	140223186
ERR4792746	PRJEB37886	AMPLICON	SAMEA7517265	ERX4662523	COG-UK/CAMC-A81E9A	Illumina NovaSeq 6000	PAIRED	PCR	VIRAL RNA	Severe acute respiratory syndrome coronavirus 2	Homo sapiens	ILLUMINA	2020-10-14	United Kingdom	Europe	34	2755.2	2260	0.956091	82388690
ERR4792747	PRJEB37886	AMPLICON	SAMEA7517266	ERX4662524	COG-UK/CAMC-A8246A	Illumina NovaSeq 6000	PAIRED	PCR	VIRAL RNA	Severe acute respiratory syndrome coronavirus 2	Homo sapiens	ILLUMINA	2020-10-12	United Kingdom	Europe	27	4684.73	8003	0.661472	140087539
ERR4792748	PRJEB37886	AMPLICON	SAMEA7517267	ERX4662525	COG-UK/CAMC-A82CBD	Illumina NovaSeq 6000	PAIRED	PCR	VIRAL RNA	Severe acute respiratory syndrome coronavirus 2	Homo sapiens	ILLUMINA	2020-10-13	United Kingdom	Europe	49	1693.29	1117	0.935324	50634415
ERR4792749	PRJEB37886	AMPLICON	SAMEA7517268	ERX4662526	COG-UK/CAMC-A82488	Illumina NovaSeq 6000	PAIRED	PCR	VIRAL RNA	Severe acute respiratory syndrome coronavirus 2	Homo sapiens	ILLUMINA	2020-10-12	United Kingdom	Europe	29	4594.02	5451	0.840484	137374907
ERR4792750	PRJEB37886	AMPLICON	SAMEA7517269	ERX4662527	COG-UK/CAMC-A82CDB	Illumina NovaSeq 6000	PAIRED	PCR	VIRAL RNA	Severe acute respiratory syndrome coronavirus 2	Homo sapiens	ILLUMINA	2020-10-12	United Kingdom	Europe	23	4637.11	6958	0.723372	138663558
ERR4792751	PRJEB37886	AMPLICON	SAMEA7517270	ERX4662528	COG-UK/CAMC-A82497	Illumina NovaSeq 6000	PAIRED	PCR	VIRAL RNA	Severe acute respiratory syndrome coronavirus 2	Homo sapiens	ILLUMINA	2020-10-12	United Kingdom	Europe	37	4382.94	4140	0.944721	131063123
ERR4792752	PRJEB37886	AMPLICON	SAMEA7517271	ERX4662529	COG-UK/CAMC-A82CF9	Illumina NovaSeq 6000	PAIRED	PCR	VIRAL RNA	Severe acute respiratory syndrome coronavirus 2	Homo sapiens	ILLUMINA	2020-10-13	United Kingdom	Europe	33	4703.83	7880	0.707655	140658504
ERR4792753	PRJEB37886	AMPLICON	SAMEA7517272	ERX4662530	COG-UK/CAMC-A82215	Illumina NovaSeq 6000	PAIRED	PCR	VIRAL RNA	Severe acute respiratory syndrome coronavirus 2	Homo sapiens	ILLUMINA	2020-10-12	United Kingdom	Europe	32	4651.85	7609	0.718222	139104398
ERR4792754	PRJEB37886	AMPLICON	SAMEA7517273	ERX4662531	COG-UK/CAMC-A82CCC	Illumina NovaSeq 6000	PAIRED	PCR	VIRAL RNA	Severe acute respiratory syndrome coronavirus 2	Homo sapiens	ILLUMINA	2020-10-11	United Kingdom	Europe	30	4644.88	6434	0.747049	138895945
ERR4792755	PRJEB37886	AMPLICON	SAMEA7517274	ERX4662532	COG-UK/CAMC-A82233	Illumina NovaSeq 6000	PAIRED	PCR	VIRAL RNA	Severe acute respiratory syndrome coronavirus 2	Homo sapiens	ILLUMINA	2020-10-12	United Kingdom	Europe	34	4666.77	7547	0.735211	139550400
ERR4792756	PRJEB37886	AMPLICON	SAMEA7517275	ERX4662533	COG-UK/CAMC-A82BFC	Illumina NovaSeq 6000	PAIRED	PCR	VIRAL RNA	Severe acute respiratory syndrome coronavirus 2	Homo sapiens	ILLUMINA	2020-10-12	United Kingdom	Europe	36	4579.84	5063	0.847206	136950978
ERR4792757	PRJEB37886	AMPLICON	SAMEA7517276	ERX4662534	COG-UK/CAMC-A82D9C	Illumina NovaSeq 6000	PAIRED	PCR	VIRAL RNA	Severe acute respiratory syndrome coronavirus 2	Homo sapiens	ILLUMINA	2020-10-14	United Kingdom	Europe	37	4655.86	5980	0.790322	139224218
ERR4792758	PRJEB37886	AMPLICON	SAMEA7517277	ERX4662535	COG-UK/CAMC-A82251	Illumina NovaSeq 6000	PAIRED	PCR	VIRAL RNA	Severe acute respiratory syndrome coronavirus 2	Homo sapiens	ILLUMINA	2020-10-12	United Kingdom	Europe	42	4526.88	4575	0.907367	135367236
ERR4792759	PRJEB37886	AMPLICON	SAMEA7517278	ERX4662536	COG-UK/CAMC-A82DAB	Illumina NovaSeq 6000	PAIRED	PCR	VIRAL RNA	Severe acute respiratory syndrome coronavirus 2	Homo sapiens	ILLUMINA	2020-10-14	United Kingdom	Europe	29	3053.72	2556	0.970672	91315273
ERR4792760	PRJEB37886	AMPLICON	SAMEA7517279	ERX4662537	COG-UK/CAMC-A80CBF	Illumina NovaSeq 6000	PAIRED	PCR	VIRAL RNA	Severe acute respiratory syndrome coronavirus 2	Homo sapiens	ILLUMINA	2020-10-13	United Kingdom	Europe	32	4646.19	7449	0.709461	138935033
ERR4792761	PRJEB37886	AMPLICON	SAMEA7517280	ERX4662538	COG-UK/CAMC-A80CCE	Illumina NovaSeq 6000	PAIRED	PCR	VIRAL RNA	Severe acute respiratory syndrome coronavirus 2	Homo sapiens	ILLUMINA	2020-10-13	United Kingdom	Europe	24	4705.87	8006	0.635053	140719722
ERR4792762	PRJEB37886	AMPLICON	SAMEA7517281	ERX4662539	COG-UK/CAMC-A80CFB	Illumina NovaSeq 6000	PAIRED	PCR	VIRAL RNA	Severe acute respiratory syndrome coronavirus 2	Homo sapiens	ILLUMINA	2020-10-13	United Kingdom	Europe	31	4671.7	7998	0.684045	139697993
ERR4792763	PRJEB37886	AMPLICON	SAMEA7517282	ERX4662540	COG-UK/CAMC-A81E6D	Illumina NovaSeq 6000	PAIRED	PCR	VIRAL RNA	Severe acute respiratory syndrome coronavirus 2	Homo sapiens	ILLUMINA	2020-10-14	United Kingdom	Europe	51	2189.24	1456	0.918904	65464701
ERR4792764	PRJEB37886	AMPLICON	SAMEA7517283	ERX4662541	COG-UK/CAMC-A80D52	Illumina NovaSeq 6000	PAIRED	PCR	VIRAL RNA	Severe acute respiratory syndrome coronavirus 2	Homo sapiens	ILLUMINA	2020-10-13	United Kingdom	Europe	34	4631.37	5463	0.802628	138491722
ERR4792765	PRJEB37886	AMPLICON	SAMEA7517284	ERX4662542	COG-UK/CAMC-A81EA9	Illumina NovaSeq 6000	PAIRED	PCR	VIRAL RNA	Severe acute respiratory syndrome coronavirus 2	Homo sapiens	ILLUMINA	2020-10-14	United Kingdom	Europe	37	4533.29	4848	0.882453	135559074
ERR4792766	PRJEB37886	AMPLICON	SAMEA7517285	ERX4662543	COG-UK/CAMC-A80D25	Illumina NovaSeq 6000	PAIRED	PCR	VIRAL RNA	Severe acute respiratory syndrome coronavirus 2	Homo sapiens	ILLUMINA	2020-10-13	United Kingdom	Europe	34	2180.08	1505	0.943618	65190863
ERR4792767	PRJEB37886	AMPLICON	SAMEA7517286	ERX4662544	COG-UK/CAMC-A81E7C	Illumina NovaSeq 6000	PAIRED	PCR	VIRAL RNA	Severe acute respiratory syndrome coronavirus 2	Homo sapiens	ILLUMINA	2020-10-14	United Kingdom	Europe	67	1562.12	903	0.882319	46711928
ERR4792768	PRJEB37886	AMPLICON	SAMEA7517287	ERX4662545	COG-UK/CAMC-A80D9E	Illumina NovaSeq 6000	PAIRED	PCR	VIRAL RNA	Severe acute respiratory syndrome coronavirus 2	Homo sapiens	ILLUMINA	2020-10-13	United Kingdom	Europe	32	4726.27	8000	0.688593	141329551
ERR4792769	PRJEB37886	AMPLICON	SAMEA7517288	ERX4662546	COG-UK/CAMC-A81C18	Illumina NovaSeq 6000	PAIRED	PCR	VIRAL RNA	Severe acute respiratory syndrome coronavirus 2	Homo sapiens	ILLUMINA	2020-10-14	United Kingdom	Europe	37	4658.67	5885	0.779186	139308315
ERR4792770	PRJEB37886	AMPLICON	SAMEA7517289	ERX4662547	COG-UK/CAMC-A80D34	Illumina NovaSeq 6000	PAIRED	PCR	VIRAL RNA	Severe acute respiratory syndrome coronavirus 2	Homo sapiens	ILLUMINA	2020-10-13	United Kingdom	Europe	48	2708.55	2145	0.977293	80993626
ERR4792771	PRJEB37886	AMPLICON	SAMEA7517290	ERX4662548	COG-UK/CAMC-A81C27	Illumina NovaSeq 6000	PAIRED	PCR	VIRAL RNA	Severe acute respiratory syndrome coronavirus 2	Homo sapiens	ILLUMINA	2020-10-14	United Kingdom	Europe	27	4715.09	8000	0.677022	140995254
ERR4792772	PRJEB37886	AMPLICON	SAMEA7517291	ERX4662549	COG-UK/CAMC-A80D70	Illumina NovaSeq 6000	PAIRED	PCR	VIRAL RNA	Severe acute respiratory syndrome coronavirus 2	Homo sapiens	ILLUMINA	2020-10-13	United Kingdom	Europe	26	3755.88	3449	0.968899	112311934
ERR4792773	PRJEB37886	AMPLICON	SAMEA7517292	ERX4662550	COG-UK/CAMC-A81BC0	Illumina NovaSeq 6000	PAIRED	PCR	VIRAL RNA	Severe acute respiratory syndrome coronavirus 2	Homo sapiens	ILLUMINA	2020-10-14	United Kingdom	Europe	27	4721.98	8000	0.66903	141201233
ERR4792774	PRJEB37886	AMPLICON	SAMEA7517293	ERX4662551	COG-UK/CAMC-A82224	Illumina NovaSeq 6000	PAIRED	PCR	VIRAL RNA	Severe acute respiratory syndrome coronavirus 2	Homo sapiens	ILLUMINA	2020-10-12	United Kingdom	Europe	28	4698.07	8003	0.670668	140486429
ERR4792775	PRJEB37886	AMPLICON	SAMEA7517294	ERX4662552	COG-UK/CAMC-A82242	Illumina NovaSeq 6000	PAIRED	PCR	VIRAL RNA	Severe acute respiratory syndrome coronavirus 2	Homo sapiens	ILLUMINA	2020-10-12	United Kingdom	Europe	26	4587.53	5372	0.820921	137180775
ERR4792776	PRJEB37886	AMPLICON	SAMEA7517295	ERX4662553	COG-UK/CAMC-A82DBA	Illumina NovaSeq 6000	PAIRED	PCR	VIRAL RNA	Severe acute respiratory syndrome coronavirus 2	Homo sapiens	ILLUMINA	2020-10-14	United Kingdom	Europe	73	758.503	316	0.796609	22681513
ERR4792777	PRJEB37886	AMPLICON	SAMEA7517296	ERX4662554	COG-UK/CAMC-A822BB	Illumina NovaSeq 6000	PAIRED	PCR	VIRAL RNA	Severe acute respiratory syndrome coronavirus 2	Homo sapiens	ILLUMINA	2020-10-12	United Kingdom	Europe	26	4687.28	8003	0.655486	140163747
ERR4792778	PRJEB37886	AMPLICON	SAMEA7517297	ERX4662555	COG-UK/CAMC-A82DC9	Illumina NovaSeq 6000	PAIRED	PCR	VIRAL RNA	Severe acute respiratory syndrome coronavirus 2	Homo sapiens	ILLUMINA	2020-10-14	United Kingdom	Europe	30	4482.23	4227	0.966926	134032265
ERR4792779	PRJEB37886	AMPLICON	SAMEA7517298	ERX4662556	COG-UK/CAMC-A822AC	Illumina NovaSeq 6000	PAIRED	PCR	VIRAL RNA	Severe acute respiratory syndrome coronavirus 2	Homo sapiens	ILLUMINA	2020-10-12	United Kingdom	Europe	34	1544.6	837	0.90817	46188208
ERR4792780	PRJEB37886	AMPLICON	SAMEA7517299	ERX4662557	COG-UK/CAMC-A82DE7	Illumina NovaSeq 6000	PAIRED	PCR	VIRAL RNA	Severe acute respiratory syndrome coronavirus 2	Homo sapiens	ILLUMINA	2020-10-14	United Kingdom	Europe	32	4755.82	7999	0.694947	142213198
ERR4792781	PRJEB37886	AMPLICON	SAMEA7517300	ERX4662558	COG-UK/CAMC-A82260	Illumina NovaSeq 6000	PAIRED	PCR	VIRAL RNA	Severe acute respiratory syndrome coronavirus 2	Homo sapiens	ILLUMINA	2020-10-11	United Kingdom	Europe	28	4708.38	7996	0.687657	140794764
ERR4792782	PRJEB37886	AMPLICON	SAMEA7517301	ERX4662559	COG-UK/CAMC-A82DD8	Illumina NovaSeq 6000	PAIRED	PCR	VIRAL RNA	Severe acute respiratory syndrome coronavirus 2	Homo sapiens	ILLUMINA	2020-10-14	United Kingdom	Europe	45	3696.33	3390	0.961342	110531453
ERR4792783	PRJEB37886	AMPLICON	SAMEA7517302	ERX4662560	COG-UK/CAMC-A8227F	Illumina NovaSeq 6000	PAIRED	PCR	VIRAL RNA	Severe acute respiratory syndrome coronavirus 2	Homo sapiens	ILLUMINA	2020-10-12	United Kingdom	Europe	26	2684.52	2072	0.973882	80275229
ERR4792784	PRJEB37886	AMPLICON	SAMEA7517303	ERX4662561	COG-UK/CAMC-A82D8D	Illumina NovaSeq 6000	PAIRED	PCR	VIRAL RNA	Severe acute respiratory syndrome coronavirus 2	Homo sapiens	ILLUMINA	2020-10-14	United Kingdom	Europe	33	4688.28	6737	0.754874	140193600
ERR4792785	PRJEB37886	AMPLICON	SAMEA7517304	ERX4662562	COG-UK/CAMC-A8228E	Illumina NovaSeq 6000	PAIRED	PCR	VIRAL RNA	Severe acute respiratory syndrome coronavirus 2	Homo sapiens	ILLUMINA	2020-10-04	United Kingdom	Europe	33	2666.66	2219	0.971809	79741197
ERR4792786	PRJEB37886	AMPLICON	SAMEA7517305	ERX4662563	COG-UK/CAMC-A82DF6	Illumina NovaSeq 6000	PAIRED	PCR	VIRAL RNA	Severe acute respiratory syndrome coronavirus 2	Homo sapiens	ILLUMINA	2020-10-14	United Kingdom	Europe	30	4686.54	7996	0.684379	140141748
ERR4792787	PRJEB37886	AMPLICON	SAMEA7517306	ERX4662564	COG-UK/CAMC-A8229D	Illumina NovaSeq 6000	PAIRED	PCR	VIRAL RNA	Severe acute respiratory syndrome coronavirus 2	Homo sapiens	ILLUMINA	2020-10-12	United Kingdom	Europe	27	4602.01	5903	0.763368	137613799
ERR4792788	PRJEB37886	AMPLICON	SAMEA7517307	ERX4662565	COG-UK/CAMC-A82E7B	Illumina NovaSeq 6000	PAIRED	PCR	VIRAL RNA	Severe acute respiratory syndrome coronavirus 2	Homo sapiens	ILLUMINA	2020-10-13	United Kingdom	Europe	38	4728.97	8000	0.681537	141410402
ERR4792789	PRJEB37886	AMPLICON	SAMEA7517308	ERX4662566	COG-UK/CAMC-A80D16	Illumina NovaSeq 6000	PAIRED	PCR	VIRAL RNA	Severe acute respiratory syndrome coronavirus 2	Homo sapiens	ILLUMINA	2020-10-13	United Kingdom	Europe	26	4712.94	8002	0.6804	140931119
ERR4792790	PRJEB37886	AMPLICON	SAMEA7517309	ERX4662567	COG-UK/CAMC-A81C09	Illumina NovaSeq 6000	PAIRED	PCR	VIRAL RNA	Severe acute respiratory syndrome coronavirus 2	Homo sapiens	ILLUMINA	2020-10-14	United Kingdom	Europe	33	1935.34	1316	0.929539	57872365
ERR4792791	PRJEB37886	AMPLICON	SAMEA7517310	ERX4662568	COG-UK/CAMC-A80DAD	Illumina NovaSeq 6000	PAIRED	PCR	VIRAL RNA	Severe acute respiratory syndrome coronavirus 2	Homo sapiens	ILLUMINA	2020-10-13	United Kingdom	Europe	33	3716.58	3537	0.979434	111136810
ERR4792792	PRJEB37886	AMPLICON	SAMEA7517311	ERX4662569	COG-UK/CAMC-A81BFD	Illumina NovaSeq 6000	PAIRED	PCR	VIRAL RNA	Severe acute respiratory syndrome coronavirus 2	Homo sapiens	ILLUMINA	2020-10-14	United Kingdom	Europe	56	1009.08	484	0.875932	30174443
ERR4792793	PRJEB37886	AMPLICON	SAMEA7517312	ERX4662570	COG-UK/CAMC-A80D43	Illumina NovaSeq 6000	PAIRED	PCR	VIRAL RNA	Severe acute respiratory syndrome coronavirus 2	Homo sapiens	ILLUMINA	2020-10-13	United Kingdom	Europe	30	4671.06	8000	0.679597	139678656
ERR4792794	PRJEB37886	AMPLICON	SAMEA7517313	ERX4662571	COG-UK/CAMC-A81BEE	Illumina NovaSeq 6000	PAIRED	PCR	VIRAL RNA	Severe acute respiratory syndrome coronavirus 2	Homo sapiens	ILLUMINA	2020-10-14	United Kingdom	Europe	28	2502.86	1866	0.950607	74843080
ERR4792795	PRJEB37886	AMPLICON	SAMEA7517314	ERX4662572	COG-UK/CAMC-A80D8F	Illumina NovaSeq 6000	PAIRED	PCR	VIRAL RNA	Severe acute respiratory syndrome coronavirus 2	Homo sapiens	ILLUMINA	2020-10-13	United Kingdom	Europe	36	4696.25	7997	0.68545	140431930
ERR4792796	PRJEB37886	AMPLICON	SAMEA7517315	ERX4662573	COG-UK/CAMC-A80D61	Illumina NovaSeq 6000	PAIRED	PCR	VIRAL RNA	Severe acute respiratory syndrome coronavirus 2	Homo sapiens	ILLUMINA	2020-10-13	United Kingdom	Europe	27	4634.66	6590	0.739123	138590359
ERR4792797	PRJEB37886	AMPLICON	SAMEA7517316	ERX4662574	COG-UK/CAMC-A81BDF	Illumina NovaSeq 6000	PAIRED	PCR	VIRAL RNA	Severe acute respiratory syndrome coronavirus 2	Homo sapiens	ILLUMINA	2020-10-14	United Kingdom	Europe	26	4530.33	4379	0.923486	135470498
ERR4792798	PRJEB37886	AMPLICON	SAMEA7517317	ERX4662575	COG-UK/CAMC-A80D07	Illumina NovaSeq 6000	PAIRED	PCR	VIRAL RNA	Severe acute respiratory syndrome coronavirus 2	Homo sapiens	ILLUMINA	2020-10-13	United Kingdom	Europe	31	4623.08	5978	0.780356	138243897
ERR4792799	PRJEB37886	AMPLICON	SAMEA7517318	ERX4662576	COG-UK/CAMC-A81BB1	Illumina NovaSeq 6000	PAIRED	PCR	VIRAL RNA	Severe acute respiratory syndrome coronavirus 2	Homo sapiens	ILLUMINA	2020-10-14	United Kingdom	Europe	26	3496.68	3121	0.974217	104561230
ERR4792800	PRJEB37886	AMPLICON	SAMEA7517319	ERX4662577	COG-UK/CAMC-A80F4D	Illumina NovaSeq 6000	PAIRED	PCR	VIRAL RNA	Severe acute respiratory syndrome coronavirus 2	Homo sapiens	ILLUMINA	2020-10-13	United Kingdom	Europe	35	4523.46	4729	0.870247	135265135
ERR4792801	PRJEB37886	AMPLICON	SAMEA7517320	ERX4662578	COG-UK/CAMC-A81B75	Illumina NovaSeq 6000	PAIRED	PCR	VIRAL RNA	Severe acute respiratory syndrome coronavirus 2	Homo sapiens	ILLUMINA	2020-10-14	United Kingdom	Europe	33	4677.06	7935	0.688827	139858031
ERR4792802	PRJEB37886	AMPLICON	SAMEA7517321	ERX4662579	COG-UK/CAMC-A80F5C	Illumina NovaSeq 6000	PAIRED	PCR	VIRAL RNA	Severe acute respiratory syndrome coronavirus 2	Homo sapiens	ILLUMINA	2020-10-13	United Kingdom	Europe	31	4681.85	7989	0.692071	140001492
ERR4792803	PRJEB37886	AMPLICON	SAMEA7517322	ERX4662580	COG-UK/CAMC-A81BA2	Illumina NovaSeq 6000	PAIRED	PCR	VIRAL RNA	Severe acute respiratory syndrome coronavirus 2	Homo sapiens	ILLUMINA	2020-10-14	United Kingdom	Europe	23	4676.75	8001	0.662107	139848846
ERR4792804	PRJEB37886	AMPLICON	SAMEA7517323	ERX4662581	COG-UK/CAMC-A823C7	Illumina NovaSeq 6000	PAIRED	PCR	VIRAL RNA	Severe acute respiratory syndrome coronavirus 2	Homo sapiens	ILLUMINA	2020-10-07	United Kingdom	Europe	31	2618.54	2191	0.943919	78302280
ERR4792805	PRJEB37886	AMPLICON	SAMEA7517324	ERX4662582	COG-UK/CAMC-A82EB7	Illumina NovaSeq 6000	PAIRED	PCR	VIRAL RNA	Severe acute respiratory syndrome coronavirus 2	Homo sapiens	ILLUMINA	2020-10-13	United Kingdom	Europe	34	4621.98	5548	0.829917	138211002
ERR4792806	PRJEB37886	AMPLICON	SAMEA7517325	ERX4662583	COG-UK/CAMC-A823E5	Illumina NovaSeq 6000	PAIRED	PCR	VIRAL RNA	Severe acute respiratory syndrome coronavirus 2	Homo sapiens	ILLUMINA	2020-10-10	United Kingdom	Europe	37	4694.32	8000	0.675283	140374300
ERR4792807	PRJEB37886	AMPLICON	SAMEA7517326	ERX4662584	COG-UK/CAMC-A82E99	Illumina NovaSeq 6000	PAIRED	PCR	VIRAL RNA	Severe acute respiratory syndrome coronavirus 2	Homo sapiens	ILLUMINA	2020-10-12	United Kingdom	Europe	32	4673.58	7625	0.72976	139754187
ERR4792808	PRJEB37886	AMPLICON	SAMEA7517327	ERX4662585	COG-UK/CAMC-A8242E	Illumina NovaSeq 6000	PAIRED	PCR	VIRAL RNA	Severe acute respiratory syndrome coronavirus 2	Homo sapiens	ILLUMINA	2020-10-10	United Kingdom	Europe	31	4517.77	4363	0.909073	135094923
ERR4792809	PRJEB37886	AMPLICON	SAMEA7517328	ERX4662586	COG-UK/CAMC-A823D6	Illumina NovaSeq 6000	PAIRED	PCR	VIRAL RNA	Severe acute respiratory syndrome coronavirus 2	Homo sapiens	ILLUMINA	2020-10-10	United Kingdom	Europe	30	4442.93	4283	0.94315	132857027
ERR4792810	PRJEB37886	AMPLICON	SAMEA7517329	ERX4662587	COG-UK/CAMC-A82E8A	Illumina NovaSeq 6000	PAIRED	PCR	VIRAL RNA	Severe acute respiratory syndrome coronavirus 2	Homo sapiens	ILLUMINA	2020-10-13	United Kingdom	Europe	41	4685.15	7691	0.724944	140099895
ERR4792811	PRJEB37886	AMPLICON	SAMEA7517330	ERX4662588	COG-UK/CAMC-A82E5D	Illumina NovaSeq 6000	PAIRED	PCR	VIRAL RNA	Severe acute respiratory syndrome coronavirus 2	Homo sapiens	ILLUMINA	2020-10-13	United Kingdom	Europe	26	4705.79	8001	0.645955	140717137
ERR4792812	PRJEB37886	AMPLICON	SAMEA7517331	ERX4662589	COG-UK/CAMC-A8241F	Illumina NovaSeq 6000	PAIRED	PCR	VIRAL RNA	Severe acute respiratory syndrome coronavirus 2	Homo sapiens	ILLUMINA	2020-10-12	United Kingdom	Europe	30	4660.37	7583	0.697154	139358964
ERR4792813	PRJEB37886	AMPLICON	SAMEA7517332	ERX4662590	COG-UK/CAMC-A82E3F	Illumina NovaSeq 6000	PAIRED	PCR	VIRAL RNA	Severe acute respiratory syndrome coronavirus 2	Homo sapiens	ILLUMINA	2020-10-13	United Kingdom	Europe	34	4734.09	7999	0.684747	141563577
ERR4792814	PRJEB37886	AMPLICON	SAMEA7517333	ERX4662591	COG-UK/CAMC-A82EA8	Illumina NovaSeq 6000	PAIRED	PCR	VIRAL RNA	Severe acute respiratory syndrome coronavirus 2	Homo sapiens	ILLUMINA	2020-10-13	United Kingdom	Europe	40	2383.34	1724	0.94345	71268998
ERR4792815	PRJEB37886	AMPLICON	SAMEA7517334	ERX4662592	COG-UK/CAMC-A80E9B	Illumina NovaSeq 6000	PAIRED	PCR	VIRAL RNA	Severe acute respiratory syndrome coronavirus 2	Homo sapiens	ILLUMINA	2020-10-14	United Kingdom	Europe	69	565.227	207	0.673143	16901992
ERR4792816	PRJEB37886	AMPLICON	SAMEA7517335	ERX4662593	COG-UK/CAMC-A81B93	Illumina NovaSeq 6000	PAIRED	PCR	VIRAL RNA	Severe acute respiratory syndrome coronavirus 2	Homo sapiens	ILLUMINA	2020-10-14	United Kingdom	Europe	29	4689.36	8000	0.677691	140225961
ERR4792817	PRJEB37886	AMPLICON	SAMEA7517336	ERX4662594	COG-UK/CAMC-A8103A	Illumina NovaSeq 6000	PAIRED	PCR	VIRAL RNA	Severe acute respiratory syndrome coronavirus 2	Homo sapiens	ILLUMINA	2020-10-14	United Kingdom	Europe	31	4699.54	7997	0.692673	140530348
ERR4792818	PRJEB37886	AMPLICON	SAMEA7517337	ERX4662595	COG-UK/CAMC-A8101C	Illumina NovaSeq 6000	PAIRED	PCR	VIRAL RNA	Severe acute respiratory syndrome coronavirus 2	Homo sapiens	ILLUMINA	2020-10-14	United Kingdom	Europe	34	4710.42	7987	0.699863	140855777
ERR4792819	PRJEB37886	AMPLICON	SAMEA7517338	ERX4662596	COG-UK/CAMC-A81D7F	Illumina NovaSeq 6000	PAIRED	PCR	VIRAL RNA	Severe acute respiratory syndrome coronavirus 2	Homo sapiens	ILLUMINA	2020-10-13	United Kingdom	Europe	37	4700.41	7993	0.672642	140556231
ERR4792820	PRJEB37886	AMPLICON	SAMEA7517339	ERX4662597	COG-UK/CAMC-A81D60	Illumina NovaSeq 6000	PAIRED	PCR	VIRAL RNA	Severe acute respiratory syndrome coronavirus 2	Homo sapiens	ILLUMINA	2020-10-13	United Kingdom	Europe	23	4679.7	8000	0.682005	139937091
ERR4792821	PRJEB37886	AMPLICON	SAMEA7517340	ERX4662598	COG-UK/CAMC-A8102B	Illumina NovaSeq 6000	PAIRED	PCR	VIRAL RNA	Severe acute respiratory syndrome coronavirus 2	Homo sapiens	ILLUMINA	2020-10-14	United Kingdom	Europe	42	4707.37	7968	0.701167	140764557
ERR4792822	PRJEB37886	AMPLICON	SAMEA7517341	ERX4662599	COG-UK/CAMC-A81D06	Illumina NovaSeq 6000	PAIRED	PCR	VIRAL RNA	Severe acute respiratory syndrome coronavirus 2	Homo sapiens	ILLUMINA	2020-10-12	United Kingdom	Europe	27	4621.04	7146	0.715213	138182936
ERR4792823	PRJEB37886	AMPLICON	SAMEA7517342	ERX4662600	COG-UK/CAMC-A810B2	Illumina NovaSeq 6000	PAIRED	PCR	VIRAL RNA	Severe acute respiratory syndrome coronavirus 2	Homo sapiens	ILLUMINA	2020-10-14	United Kingdom	Europe	32	4704.11	7998	0.695649	140667011
ERR4792824	PRJEB37886	AMPLICON	SAMEA7517343	ERX4662601	COG-UK/CAMC-A810A3	Illumina NovaSeq 6000	PAIRED	PCR	VIRAL RNA	Severe acute respiratory syndrome coronavirus 2	Homo sapiens	ILLUMINA	2020-10-14	United Kingdom	Europe	28	4740.42	8002	0.659599	141752859
ERR4792825	PRJEB37886	AMPLICON	SAMEA7517344	ERX4662602	COG-UK/CAMC-A81D15	Illumina NovaSeq 6000	PAIRED	PCR	VIRAL RNA	Severe acute respiratory syndrome coronavirus 2	Homo sapiens	ILLUMINA	2020-10-13	United Kingdom	Europe	88	984.804	468	0.852724	29448602
ERR4792826	PRJEB37886	AMPLICON	SAMEA7517345	ERX4662603	COG-UK/CAMC-A82E6C	Illumina NovaSeq 6000	PAIRED	PCR	VIRAL RNA	Severe acute respiratory syndrome coronavirus 2	Homo sapiens	ILLUMINA	2020-10-12	United Kingdom	Europe	54	1777.06	1226	0.935692	53139402
ERR4792827	PRJEB37886	AMPLICON	SAMEA7517346	ERX4662604	COG-UK/CAMC-A82303	Illumina NovaSeq 6000	PAIRED	PCR	VIRAL RNA	Severe acute respiratory syndrome coronavirus 2	Homo sapiens	ILLUMINA	2020-10-12	United Kingdom	Europe	68	404.929	155	0.623951	12108602
ERR4792828	PRJEB37886	AMPLICON	SAMEA7517347	ERX4662605	COG-UK/CAMC-A822D9	Illumina NovaSeq 6000	PAIRED	PCR	VIRAL RNA	Severe acute respiratory syndrome coronavirus 2	Homo sapiens	ILLUMINA	2020-10-10	United Kingdom	Europe	59	702.378	363	0.801291	21003208
ERR4792829	PRJEB37886	AMPLICON	SAMEA7517348	ERX4662606	COG-UK/CAMC-A82F69	Illumina NovaSeq 6000	PAIRED	PCR	VIRAL RNA	Severe acute respiratory syndrome coronavirus 2	Homo sapiens	ILLUMINA	2020-10-12	United Kingdom	Europe	32	2070.58	1421	0.949069	61916631
ERR4792830	PRJEB37886	AMPLICON	SAMEA7517349	ERX4662607	COG-UK/CAMC-A82F5A	Illumina NovaSeq 6000	PAIRED	PCR	VIRAL RNA	Severe acute respiratory syndrome coronavirus 2	Homo sapiens	ILLUMINA	2020-10-13	United Kingdom	Europe	25	4672.1	7995	0.667558	139709669
ERR4792831	PRJEB37886	AMPLICON	SAMEA7517350	ERX4662608	COG-UK/CAMC-A82EF3	Illumina NovaSeq 6000	PAIRED	PCR	VIRAL RNA	Severe acute respiratory syndrome coronavirus 2	Homo sapiens	ILLUMINA	2020-10-12	United Kingdom	Europe	50	595.602	310	0.827141	17810283
ERR4792832	PRJEB37886	AMPLICON	SAMEA7517351	ERX4662609	COG-UK/CAMC-A81067	Illumina NovaSeq 6000	PAIRED	PCR	VIRAL RNA	Severe acute respiratory syndrome coronavirus 2	Homo sapiens	ILLUMINA	2020-10-14	United Kingdom	Europe	28	4701.26	7999	0.680902	140581862
ERR4792833	PRJEB37886	AMPLICON	SAMEA7517352	ERX4662610	COG-UK/CAMC-A81049	Illumina NovaSeq 6000	PAIRED	PCR	VIRAL RNA	Severe acute respiratory syndrome coronavirus 2	Homo sapiens	ILLUMINA	2020-10-14	United Kingdom	Europe	25	4510.71	4725	0.871618	134883848
ERR4792834	PRJEB37886	AMPLICON	SAMEA7517353	ERX4662611	COG-UK/CAMC-A81085	Illumina NovaSeq 6000	PAIRED	PCR	VIRAL RNA	Severe acute respiratory syndrome coronavirus 2	Homo sapiens	ILLUMINA	2020-10-14	United Kingdom	Europe	35	1971.84	1192	0.965388	58963834
ERR4792835	PRJEB37886	AMPLICON	SAMEA7517354	ERX4662612	COG-UK/CAMC-A81A69	Illumina NovaSeq 6000	PAIRED	PCR	VIRAL RNA	Severe acute respiratory syndrome coronavirus 2	Homo sapiens	ILLUMINA	2020-10-12	United Kingdom	Europe	27	2749.3	2177	0.963181	82212232
ERR4792836	PRJEB37886	AMPLICON	SAMEA7517355	ERX4662613	COG-UK/CAMC-A81076	Illumina NovaSeq 6000	PAIRED	PCR	VIRAL RNA	Severe acute respiratory syndrome coronavirus 2	Homo sapiens	ILLUMINA	2020-10-14	United Kingdom	Europe	35	4701.35	7987	0.691001	140584411
ERR4792837	PRJEB37886	AMPLICON	SAMEA7517356	ERX4662614	COG-UK/CAMC-A81058	Illumina NovaSeq 6000	PAIRED	PCR	VIRAL RNA	Severe acute respiratory syndrome coronavirus 2	Homo sapiens	ILLUMINA	2020-10-14	United Kingdom	Europe	30	4709.84	8001	0.68147	140838318
ERR4792838	PRJEB37886	AMPLICON	SAMEA7517357	ERX4662615	COG-UK/CAMC-A81A4B	Illumina NovaSeq 6000	PAIRED	PCR	VIRAL RNA	Severe acute respiratory syndrome coronavirus 2	Homo sapiens	ILLUMINA	2020-10-12	United Kingdom	Europe	30	4702.88	7998	0.685717	140630337
ERR4792839	PRJEB37886	AMPLICON	SAMEA7517358	ERX4662616	COG-UK/CAMC-A81182	Illumina NovaSeq 6000	PAIRED	PCR	VIRAL RNA	Severe acute respiratory syndrome coronavirus 2	Homo sapiens	ILLUMINA	2020-10-14	United Kingdom	Europe	44	4734.55	7986	0.735511	141577262
ERR4792840	PRJEB37886	AMPLICON	SAMEA7517359	ERX4662617	COG-UK/CAMC-A81A5A	Illumina NovaSeq 6000	PAIRED	PCR	VIRAL RNA	Severe acute respiratory syndrome coronavirus 2	Homo sapiens	ILLUMINA	2020-10-13	United Kingdom	Europe	24	3853.4	3610	0.973949	115228153
ERR4792841	PRJEB37886	AMPLICON	SAMEA7517360	ERX4662618	COG-UK/CAMC-A811A0	Illumina NovaSeq 6000	PAIRED	PCR	VIRAL RNA	Severe acute respiratory syndrome coronavirus 2	Homo sapiens	ILLUMINA	2020-10-14	United Kingdom	Europe	29	4548.04	4589	0.934388	136000123
ERR4792842	PRJEB37886	AMPLICON	SAMEA7517361	ERX4662619	COG-UK/CAMC-A81A78	Illumina NovaSeq 6000	PAIRED	PCR	VIRAL RNA	Severe acute respiratory syndrome coronavirus 2	Homo sapiens	ILLUMINA	2020-10-13	United Kingdom	Europe	95	159.722	55	0.323078	4776158
ERR4792843	PRJEB37886	AMPLICON	SAMEA7517362	ERX4662620	COG-UK/CAMC-A81EE5	Illumina NovaSeq 6000	PAIRED	PCR	VIRAL RNA	Severe acute respiratory syndrome coronavirus 2	Homo sapiens	ILLUMINA	2020-10-13	United Kingdom	Europe	25	4711.71	7994	0.68254	140894186
ERR4792844	PRJEB37886	AMPLICON	SAMEA7517363	ERX4662621	COG-UK/CAMC-A82F4B	Illumina NovaSeq 6000	PAIRED	PCR	VIRAL RNA	Severe acute respiratory syndrome coronavirus 2	Homo sapiens	ILLUMINA	2020-10-13	United Kingdom	Europe	22	4668.17	8004	0.635822	139592297
ERR4792845	PRJEB37886	AMPLICON	SAMEA7517364	ERX4662622	COG-UK/CAMC-A82F2D	Illumina NovaSeq 6000	PAIRED	PCR	VIRAL RNA	Severe acute respiratory syndrome coronavirus 2	Homo sapiens	ILLUMINA	2020-10-13	United Kingdom	Europe	29	4519.44	4489	0.925191	135144946
ERR4792846	PRJEB37886	AMPLICON	SAMEA7517365	ERX4662623	COG-UK/CAMC-A8238B	Illumina NovaSeq 6000	PAIRED	PCR	VIRAL RNA	Severe acute respiratory syndrome coronavirus 2	Homo sapiens	ILLUMINA	2020-10-11	United Kingdom	Europe	28	4660.23	7951	0.684079	139354799
ERR4792847	PRJEB37886	AMPLICON	SAMEA7517366	ERX4662624	COG-UK/CAMC-A82F0F	Illumina NovaSeq 6000	PAIRED	PCR	VIRAL RNA	Severe acute respiratory syndrome coronavirus 2	Homo sapiens	ILLUMINA	2020-10-13	United Kingdom	Europe	22	4669.67	7999	0.672508	139637206
ERR4792848	PRJEB37886	AMPLICON	SAMEA7517367	ERX4662625	COG-UK/CAMC-A8234F	Illumina NovaSeq 6000	PAIRED	PCR	VIRAL RNA	Severe acute respiratory syndrome coronavirus 2	Homo sapiens	ILLUMINA	2020-10-12	United Kingdom	Europe	89	947.173	423	0.841621	28323321
ERR4792849	PRJEB37886	AMPLICON	SAMEA7517368	ERX4662626	COG-UK/CAMC-A82FE1	Illumina NovaSeq 6000	PAIRED	PCR	VIRAL RNA	Severe acute respiratory syndrome coronavirus 2	Homo sapiens	ILLUMINA	2020-10-14	United Kingdom	Europe	33	4699.9	7997	0.687623	140541242
ERR4792850	PRJEB37886	AMPLICON	SAMEA7517369	ERX4662627	COG-UK/CAMC-A82330	Illumina NovaSeq 6000	PAIRED	PCR	VIRAL RNA	Severe acute respiratory syndrome coronavirus 2	Homo sapiens	ILLUMINA	2020-10-12	United Kingdom	Europe	108	273.341	128	0.544159	8173724
ERR4792851	PRJEB37886	AMPLICON	SAMEA7517370	ERX4662628	COG-UK/CAMC-A82FD2	Illumina NovaSeq 6000	PAIRED	PCR	VIRAL RNA	Severe acute respiratory syndrome coronavirus 2	Homo sapiens	ILLUMINA	2020-10-14	United Kingdom	Europe	26	4497.68	4410	0.867304	134494231
ERR4792852	PRJEB37886	AMPLICON	SAMEA7517371	ERX4662629	COG-UK/CAMC-A8239A	Illumina NovaSeq 6000	PAIRED	PCR	VIRAL RNA	Severe acute respiratory syndrome coronavirus 2	Homo sapiens	ILLUMINA	2020-10-12	United Kingdom	Europe	27	4709.73	8007	0.643012	140835039
ERR4792853	PRJEB37886	AMPLICON	SAMEA7517372	ERX4662630	COG-UK/CAMC-A82FB4	Illumina NovaSeq 6000	PAIRED	PCR	VIRAL RNA	Severe acute respiratory syndrome coronavirus 2	Homo sapiens	ILLUMINA	2020-10-14	United Kingdom	Europe	30	4440.88	4235	0.887469	132795677
ERR4792854	PRJEB37886	AMPLICON	SAMEA7517373	ERX4662631	COG-UK/CAMC-A82549	Illumina NovaSeq 6000	PAIRED	PCR	VIRAL RNA	Severe acute respiratory syndrome coronavirus 2	Homo sapiens	ILLUMINA	2020-10-12	United Kingdom	Europe	23	4691.91	8002	0.66796	140302134
ERR4792855	PRJEB37886	AMPLICON	SAMEA7517374	ERX4662632	COG-UK/CAMC-A82F96	Illumina NovaSeq 6000	PAIRED	PCR	VIRAL RNA	Severe acute respiratory syndrome coronavirus 2	Homo sapiens	ILLUMINA	2020-10-14	United Kingdom	Europe	28	4726.72	8001	0.677992	141343078
ERR4792856	PRJEB37886	AMPLICON	SAMEA7517375	ERX4662633	COG-UK/CAMC-A81261	Illumina NovaSeq 6000	PAIRED	PCR	VIRAL RNA	Severe acute respiratory syndrome coronavirus 2	Homo sapiens	ILLUMINA	2020-10-14	United Kingdom	Europe	28	4696.51	8002	0.676153	140439859
ERR4792857	PRJEB37886	AMPLICON	SAMEA7517376	ERX4662634	COG-UK/CAMC-A81225	Illumina NovaSeq 6000	PAIRED	PCR	VIRAL RNA	Severe acute respiratory syndrome coronavirus 2	Homo sapiens	ILLUMINA	2020-10-14	United Kingdom	Europe	66	1453.31	783	0.914557	43458396
ERR4792858	PRJEB37886	AMPLICON	SAMEA7517377	ERX4662635	COG-UK/CAMC-A81F00	Illumina NovaSeq 6000	PAIRED	PCR	VIRAL RNA	Severe acute respiratory syndrome coronavirus 2	Homo sapiens	ILLUMINA	2020-10-12	United Kingdom	Europe	23	4570.97	4848	0.901114	136685695
ERR4792859	PRJEB37886	AMPLICON	SAMEA7517378	ERX4662636	COG-UK/CAMC-A81243	Illumina NovaSeq 6000	PAIRED	PCR	VIRAL RNA	Severe acute respiratory syndrome coronavirus 2	Homo sapiens	ILLUMINA	2020-10-14	United Kingdom	Europe	28	4673.62	7998	0.666622	139755188
ERR4792860	PRJEB37886	AMPLICON	SAMEA7517379	ERX4662637	COG-UK/CAMC-A81234	Illumina NovaSeq 6000	PAIRED	PCR	VIRAL RNA	Severe acute respiratory syndrome coronavirus 2	Homo sapiens	ILLUMINA	2020-10-14	United Kingdom	Europe	34	1470.65	934	0.929305	43976752
ERR4792861	PRJEB37886	AMPLICON	SAMEA7517380	ERX4662638	COG-UK/CAMC-A81EC7	Illumina NovaSeq 6000	PAIRED	PCR	VIRAL RNA	Severe acute respiratory syndrome coronavirus 2	Homo sapiens	ILLUMINA	2020-10-13	United Kingdom	Europe	28	4693.92	8003	0.663111	140362155
ERR4792862	PRJEB37886	AMPLICON	SAMEA7517381	ERX4662639	COG-UK/CAMC-A81252	Illumina NovaSeq 6000	PAIRED	PCR	VIRAL RNA	Severe acute respiratory syndrome coronavirus 2	Homo sapiens	ILLUMINA	2020-10-14	United Kingdom	Europe	29	4631.05	6817	0.71023	138482367
ERR4792863	PRJEB37886	AMPLICON	SAMEA7517382	ERX4662640	COG-UK/CAMC-A81EB8	Illumina NovaSeq 6000	PAIRED	PCR	VIRAL RNA	Severe acute respiratory syndrome coronavirus 2	Homo sapiens	ILLUMINA	2020-10-12	United Kingdom	Europe	27	4588.75	4878	0.875196	137217296
ERR4792864	PRJEB37886	AMPLICON	SAMEA7517383	ERX4662641	COG-UK/CAMC-A81216	Illumina NovaSeq 6000	PAIRED	PCR	VIRAL RNA	Severe acute respiratory syndrome coronavirus 2	Homo sapiens	ILLUMINA	2020-10-13	United Kingdom	Europe	33	4692.1	7999	0.681938	140307955
ERR4792865	PRJEB37886	AMPLICON	SAMEA7517384	ERX4662642	COG-UK/CAMC-A81F1F	Illumina NovaSeq 6000	PAIRED	PCR	VIRAL RNA	Severe acute respiratory syndrome coronavirus 2	Homo sapiens	ILLUMINA	2020-10-13	United Kingdom	Europe	28	4684.27	8000	0.664549	140073621
ERR4792866	PRJEB37886	AMPLICON	SAMEA7517385	ERX4662643	COG-UK/CAMC-A811FB	Illumina NovaSeq 6000	PAIRED	PCR	VIRAL RNA	Severe acute respiratory syndrome coronavirus 2	Homo sapiens	ILLUMINA	2020-10-13	United Kingdom	Europe	35	4557.63	4724	0.866535	136286666
ERR4792867	PRJEB37886	AMPLICON	SAMEA7517386	ERX4662644	COG-UK/CAMC-A81C36	Illumina NovaSeq 6000	PAIRED	PCR	VIRAL RNA	Severe acute respiratory syndrome coronavirus 2	Homo sapiens	ILLUMINA	2020-10-12	United Kingdom	Europe	48	2521.35	2018	0.927131	75396051
ERR4792868	PRJEB37886	AMPLICON	SAMEA7517387	ERX4662645	COG-UK/CAMC-A811BF	Illumina NovaSeq 6000	PAIRED	PCR	VIRAL RNA	Severe acute respiratory syndrome coronavirus 2	Homo sapiens	ILLUMINA	2020-10-13	United Kingdom	Europe	26	4684.62	7997	0.684614	140084098
ERR4792869	PRJEB37886	AMPLICON	SAMEA7517388	ERX4662646	COG-UK/CAMC-A82FA5	Illumina NovaSeq 6000	PAIRED	PCR	VIRAL RNA	Severe acute respiratory syndrome coronavirus 2	Homo sapiens	ILLUMINA	2020-10-14	United Kingdom	Europe	27	4660.26	7951	0.701234	139355846
ERR4792870	PRJEB37886	AMPLICON	SAMEA7517389	ERX4662647	COG-UK/CAMC-A824F1	Illumina NovaSeq 6000	PAIRED	PCR	VIRAL RNA	Severe acute respiratory syndrome coronavirus 2	Homo sapiens	ILLUMINA	2020-10-12	United Kingdom	Europe	27	4656.13	7646	0.672441	139232298
ERR4792871	PRJEB37886	AMPLICON	SAMEA7517390	ERX4662648	COG-UK/CAMC-A82F87	Illumina NovaSeq 6000	PAIRED	PCR	VIRAL RNA	Severe acute respiratory syndrome coronavirus 2	Homo sapiens	ILLUMINA	2020-10-14	United Kingdom	Europe	28	4680.12	7981	0.686219	139949644
ERR4792872	PRJEB37886	AMPLICON	SAMEA7517391	ERX4662649	COG-UK/CAMC-A8251C	Illumina NovaSeq 6000	PAIRED	PCR	VIRAL RNA	Severe acute respiratory syndrome coronavirus 2	Homo sapiens	ILLUMINA	2020-10-12	United Kingdom	Europe	31	3385.06	2918	0.961977	101223530
ERR4792873	PRJEB37886	AMPLICON	SAMEA7517392	ERX4662650	COG-UK/CAMC-A82FC3	Illumina NovaSeq 6000	PAIRED	PCR	VIRAL RNA	Severe acute respiratory syndrome coronavirus 2	Homo sapiens	ILLUMINA	2020-10-14	United Kingdom	Europe	28	3119.36	2700	0.971073	93278126
ERR4792874	PRJEB37886	AMPLICON	SAMEA7517393	ERX4662651	COG-UK/CAMC-A8253A	Illumina NovaSeq 6000	PAIRED	PCR	VIRAL RNA	Severe acute respiratory syndrome coronavirus 2	Homo sapiens	ILLUMINA	2020-10-12	United Kingdom	Europe	24	3095.4	2759	0.978564	92561674
ERR4792875	PRJEB37886	AMPLICON	SAMEA7517394	ERX4662652	COG-UK/CAMC-A83092	Illumina NovaSeq 6000	PAIRED	PCR	VIRAL RNA	Severe acute respiratory syndrome coronavirus 2	Homo sapiens	ILLUMINA	2020-10-14	United Kingdom	Europe	31	4675.18	7897	0.701736	139801785
ERR4792876	PRJEB37886	AMPLICON	SAMEA7517395	ERX4662653	COG-UK/CAMC-A83065	Illumina NovaSeq 6000	PAIRED	PCR	VIRAL RNA	Severe acute respiratory syndrome coronavirus 2	Homo sapiens	ILLUMINA	2020-10-14	United Kingdom	Europe	29	4700.19	8000	0.679497	140549877
ERR4792877	PRJEB37886	AMPLICON	SAMEA7517396	ERX4662654	COG-UK/CAMC-A82576	Illumina NovaSeq 6000	PAIRED	PCR	VIRAL RNA	Severe acute respiratory syndrome coronavirus 2	Homo sapiens	ILLUMINA	2020-10-12	United Kingdom	Europe	28	4700.68	7999	0.685483	140564420
ERR4792878	PRJEB37886	AMPLICON	SAMEA7517397	ERX4662655	COG-UK/CAMC-A83074	Illumina NovaSeq 6000	PAIRED	PCR	VIRAL RNA	Severe acute respiratory syndrome coronavirus 2	Homo sapiens	ILLUMINA	2020-10-14	United Kingdom	Europe	22	4667.51	7945	0.679397	139572443
ERR4792879	PRJEB37886	AMPLICON	SAMEA7517398	ERX4662656	COG-UK/CAMC-A82585	Illumina NovaSeq 6000	PAIRED	PCR	VIRAL RNA	Severe acute respiratory syndrome coronavirus 2	Homo sapiens	ILLUMINA	2020-10-11	United Kingdom	Europe	28	4717.12	8002	0.677725	141056110
ERR4792880	PRJEB37886	AMPLICON	SAMEA7517399	ERX4662657	COG-UK/CAMC-A8250D	Illumina NovaSeq 6000	PAIRED	PCR	VIRAL RNA	Severe acute respiratory syndrome coronavirus 2	Homo sapiens	ILLUMINA	2020-10-12	United Kingdom	Europe	34	2358.51	1667	0.957462	70526479
ERR4792881	PRJEB37886	AMPLICON	SAMEA7517400	ERX4662658	COG-UK/CAMC-A83083	Illumina NovaSeq 6000	PAIRED	PCR	VIRAL RNA	Severe acute respiratory syndrome coronavirus 2	Homo sapiens	ILLUMINA	2020-10-14	United Kingdom	Europe	28	4606.4	5745	0.78778	137745288
ERR4792882	PRJEB37886	AMPLICON	SAMEA7517401	ERX4662659	COG-UK/CAMC-A811DD	Illumina NovaSeq 6000	PAIRED	PCR	VIRAL RNA	Severe acute respiratory syndrome coronavirus 2	Homo sapiens	ILLUMINA	2020-10-13	United Kingdom	Europe	31	4707.99	7999	0.67107	140783110
ERR4792883	PRJEB37886	AMPLICON	SAMEA7517402	ERX4662660	COG-UK/CAMC-A81C63	Illumina NovaSeq 6000	PAIRED	PCR	VIRAL RNA	Severe acute respiratory syndrome coronavirus 2	Homo sapiens	ILLUMINA	2020-10-13	United Kingdom	Europe	42	4182.51	4034	0.962077	125069478
ERR4792884	PRJEB37886	AMPLICON	SAMEA7517403	ERX4662661	COG-UK/CAMC-A81207	Illumina NovaSeq 6000	PAIRED	PCR	VIRAL RNA	Severe acute respiratory syndrome coronavirus 2	Homo sapiens	ILLUMINA	2020-10-13	United Kingdom	Europe	31	4738.34	7998	0.690098	141690704
ERR4792885	PRJEB37886	AMPLICON	SAMEA7517404	ERX4662662	COG-UK/CAMC-A811EC	Illumina NovaSeq 6000	PAIRED	PCR	VIRAL RNA	Severe acute respiratory syndrome coronavirus 2	Homo sapiens	ILLUMINA	2020-10-13	United Kingdom	Europe	25	4695.68	8001	0.676153	140414964
ERR4792886	PRJEB37886	AMPLICON	SAMEA7517405	ERX4662663	COG-UK/CAMC-A811CE	Illumina NovaSeq 6000	PAIRED	PCR	VIRAL RNA	Severe acute respiratory syndrome coronavirus 2	Homo sapiens	ILLUMINA	2020-10-13	United Kingdom	Europe	24	4716.13	8000	0.66903	141026473
ERR4792887	PRJEB37886	AMPLICON	SAMEA7517406	ERX4662664	COG-UK/CAMC-A81F97	Illumina NovaSeq 6000	PAIRED	PCR	VIRAL RNA	Severe acute respiratory syndrome coronavirus 2	Homo sapiens	ILLUMINA	2020-10-12	United Kingdom	Europe	31	4675.11	7993	0.687456	139799878
ERR4792888	PRJEB37886	AMPLICON	SAMEA7517407	ERX4662665	COG-UK/CAMC-A81F3D	Illumina NovaSeq 6000	PAIRED	PCR	VIRAL RNA	Severe acute respiratory syndrome coronavirus 2	Homo sapiens	ILLUMINA	2020-10-12	United Kingdom	Europe	27	4668.05	7998	0.68157	139588780
ERR4792889	PRJEB37886	AMPLICON	SAMEA7517408	ERX4662666	COG-UK/CAMC-A8153B	Illumina NovaSeq 6000	PAIRED	PCR	VIRAL RNA	Severe acute respiratory syndrome coronavirus 2	Homo sapiens	ILLUMINA	2020-10-15	United Kingdom	Europe	33	4390.43	4168	0.955055	131287002
ERR4792890	PRJEB37886	AMPLICON	SAMEA7517409	ERX4662667	COG-UK/CAMC-A81FB5	Illumina NovaSeq 6000	PAIRED	PCR	VIRAL RNA	Severe acute respiratory syndrome coronavirus 2	Homo sapiens	ILLUMINA	2020-10-12	United Kingdom	Europe	84	1464.29	844	0.910343	43786676
ERR4792891	PRJEB37886	AMPLICON	SAMEA7517410	ERX4662668	COG-UK/CAMC-A82594	Illumina NovaSeq 6000	PAIRED	PCR	VIRAL RNA	Severe acute respiratory syndrome coronavirus 2	Homo sapiens	ILLUMINA	2020-10-11	United Kingdom	Europe	27	4716.37	8002	0.658161	141033682
ERR4792892	PRJEB37886	AMPLICON	SAMEA7517411	ERX4662669	COG-UK/CAMC-A83038	Illumina NovaSeq 6000	PAIRED	PCR	VIRAL RNA	Severe acute respiratory syndrome coronavirus 2	Homo sapiens	ILLUMINA	2020-10-13	United Kingdom	Europe	33	4724.03	7999	0.686018	141262751
ERR4792893	PRJEB37886	AMPLICON	SAMEA7517412	ERX4662670	COG-UK/CAMC-A82558	Illumina NovaSeq 6000	PAIRED	PCR	VIRAL RNA	Severe acute respiratory syndrome coronavirus 2	Homo sapiens	ILLUMINA	2020-10-12	United Kingdom	Europe	29	4718.82	7998	0.675651	141107013
ERR4792894	PRJEB37886	AMPLICON	SAMEA7517413	ERX4662671	COG-UK/CAMC-A8301A	Illumina NovaSeq 6000	PAIRED	PCR	VIRAL RNA	Severe acute respiratory syndrome coronavirus 2	Homo sapiens	ILLUMINA	2020-10-13	United Kingdom	Europe	26	4663.63	6444	0.747651	139456447
ERR4792895	PRJEB37886	AMPLICON	SAMEA7517414	ERX4662672	COG-UK/CAMC-A82567	Illumina NovaSeq 6000	PAIRED	PCR	VIRAL RNA	Severe acute respiratory syndrome coronavirus 2	Homo sapiens	ILLUMINA	2020-10-12	United Kingdom	Europe	30	4710.67	8003	0.66077	140863174
ERR4792896	PRJEB37886	AMPLICON	SAMEA7517415	ERX4662673	COG-UK/CAMC-A83056	Illumina NovaSeq 6000	PAIRED	PCR	VIRAL RNA	Severe acute respiratory syndrome coronavirus 2	Homo sapiens	ILLUMINA	2020-10-13	United Kingdom	Europe	35	4711.66	7998	0.68749	140892634
ERR4792897	PRJEB37886	AMPLICON	SAMEA7517416	ERX4662674	COG-UK/CAMC-A82725	Illumina NovaSeq 6000	PAIRED	PCR	VIRAL RNA	Severe acute respiratory syndrome coronavirus 2	Homo sapiens	ILLUMINA	2020-10-12	United Kingdom	Europe	33	4650.29	7611	0.691636	139057496
ERR4792898	PRJEB37886	AMPLICON	SAMEA7517417	ERX4662675	COG-UK/CAMC-A83047	Illumina NovaSeq 6000	PAIRED	PCR	VIRAL RNA	Severe acute respiratory syndrome coronavirus 2	Homo sapiens	ILLUMINA	2020-10-13	United Kingdom	Europe	27	4601.04	4396	0.962512	137585021
ERR4792899	PRJEB37886	AMPLICON	SAMEA7517418	ERX4662676	COG-UK/CAMC-A82734	Illumina NovaSeq 6000	PAIRED	PCR	VIRAL RNA	Severe acute respiratory syndrome coronavirus 2	Homo sapiens	ILLUMINA	2020-10-12	United Kingdom	Europe	31	4733.34	8001	0.688994	141541124
ERR4792900	PRJEB37886	AMPLICON	SAMEA7517419	ERX4662677	COG-UK/CAMC-A83029	Illumina NovaSeq 6000	PAIRED	PCR	VIRAL RNA	Severe acute respiratory syndrome coronavirus 2	Homo sapiens	ILLUMINA	2020-10-13	United Kingdom	Europe	28	4526.04	4565	0.89292	135342072
ERR4792901	PRJEB37886	AMPLICON	SAMEA7517420	ERX4662678	COG-UK/CAMC-A827BC	Illumina NovaSeq 6000	PAIRED	PCR	VIRAL RNA	Severe acute respiratory syndrome coronavirus 2	Homo sapiens	ILLUMINA	2020-10-12	United Kingdom	Europe	26	3862.25	3669	0.95141	115492940
ERR4792902	PRJEB37886	AMPLICON	SAMEA7517421	ERX4662679	COG-UK/CAMC-A82FF0	Illumina NovaSeq 6000	PAIRED	PCR	VIRAL RNA	Severe acute respiratory syndrome coronavirus 2	Homo sapiens	ILLUMINA	2020-10-13	United Kingdom	Europe	26	4640.14	6969	0.71859	138754235
ERR4792903	PRJEB37886	AMPLICON	SAMEA7517422	ERX4662680	COG-UK/CAMC-A82761	Illumina NovaSeq 6000	PAIRED	PCR	VIRAL RNA	Severe acute respiratory syndrome coronavirus 2	Homo sapiens	ILLUMINA	2020-10-11	United Kingdom	Europe	26	4725.1	7998	0.687122	141294730
ERR4792904	PRJEB37886	AMPLICON	SAMEA7517423	ERX4662681	COG-UK/CAMC-A8300B	Illumina NovaSeq 6000	PAIRED	PCR	VIRAL RNA	Severe acute respiratory syndrome coronavirus 2	Homo sapiens	ILLUMINA	2020-10-13	United Kingdom	Europe	26	4651.95	6688	0.716082	139107245
ERR4792905	PRJEB37886	AMPLICON	SAMEA7517424	ERX4662682	COG-UK/CAMC-A831DB	Illumina NovaSeq 6000	PAIRED	PCR	VIRAL RNA	Severe acute respiratory syndrome coronavirus 2	Homo sapiens	ILLUMINA	2020-10-12	United Kingdom	Europe	94	525.644	223	0.702103	15718327
ERR4792906	PRJEB37886	AMPLICON	SAMEA7517425	ERX4662683	COG-UK/ALDP-A84A1B	Illumina NovaSeq 6000	PAIRED	PCR	VIRAL RNA	Severe acute respiratory syndrome coronavirus 2	Homo sapiens	ILLUMINA	2020-10-18	United Kingdom	Europe	26	4715.07	8005	0.64756	140994850
ERR4792907	PRJEB37886	AMPLICON	SAMEA7517426	ERX4662684	COG-UK/ALDP-A85072	Illumina NovaSeq 6000	PAIRED	PCR	VIRAL RNA	Severe acute respiratory syndrome coronavirus 2	Homo sapiens	ILLUMINA	2020-10-17	United Kingdom	Europe	32	2682.91	2279	0.939571	80226927
ERR4792908	PRJEB37886	AMPLICON	SAMEA7517427	ERX4662685	COG-UK/ALDP-A8490F	Illumina NovaSeq 6000	PAIRED	PCR	VIRAL RNA	Severe acute respiratory syndrome coronavirus 2	Homo sapiens	ILLUMINA	2020-10-18	United Kingdom	Europe	21	4748.13	8002	0.684313	141983451
ERR4792909	PRJEB37886	AMPLICON	SAMEA7517428	ERX4662686	COG-UK/ALDP-A850CD	Illumina NovaSeq 6000	PAIRED	PCR	VIRAL RNA	Severe acute respiratory syndrome coronavirus 2	Homo sapiens	ILLUMINA	2020-10-16	United Kingdom	Europe	20	4696.8	7999	0.664081	140448536
ERR4792910	PRJEB37886	AMPLICON	SAMEA7517429	ERX4662687	COG-UK/ALDP-A84987	Illumina NovaSeq 6000	PAIRED	PCR	VIRAL RNA	Severe acute respiratory syndrome coronavirus 2	Homo sapiens	ILLUMINA	2020-10-18	United Kingdom	Europe	23	4729.44	8005	0.664515	141424514
ERR4792911	PRJEB37886	AMPLICON	SAMEA7517430	ERX4662688	COG-UK/ALDP-A85054	Illumina NovaSeq 6000	PAIRED	PCR	VIRAL RNA	Severe acute respiratory syndrome coronavirus 2	Homo sapiens	ILLUMINA	2020-10-16	United Kingdom	Europe	60	1190.26	675	0.857305	35592331
ERR4792912	PRJEB37886	AMPLICON	SAMEA7517431	ERX4662689	COG-UK/ALDP-A8492D	Illumina NovaSeq 6000	PAIRED	PCR	VIRAL RNA	Severe acute respiratory syndrome coronavirus 2	Homo sapiens	ILLUMINA	2020-10-18	United Kingdom	Europe	22	4726.53	8006	0.652443	141337422
ERR4792913	PRJEB37886	AMPLICON	SAMEA7517432	ERX4662690	COG-UK/ALDP-A85081	Illumina NovaSeq 6000	PAIRED	PCR	VIRAL RNA	Severe acute respiratory syndrome coronavirus 2	Homo sapiens	ILLUMINA	2020-10-16	United Kingdom	Europe	22	4608.09	5574	0.819182	137795656
ERR4792914	PRJEB37886	AMPLICON	SAMEA7517433	ERX4662691	COG-UK/ALDP-A84969	Illumina NovaSeq 6000	PAIRED	PCR	VIRAL RNA	Severe acute respiratory syndrome coronavirus 2	Homo sapiens	ILLUMINA	2020-10-18	United Kingdom	Europe	19	4642.58	5524	0.788583	138827060
ERR4792915	PRJEB37886	AMPLICON	SAMEA7517434	ERX4662692	COG-UK/ALDP-A85090	Illumina NovaSeq 6000	PAIRED	PCR	VIRAL RNA	Severe acute respiratory syndrome coronavirus 2	Homo sapiens	ILLUMINA	2020-10-16	United Kingdom	Europe	21	4725.47	8008	0.64425	141305792
ERR4792916	PRJEB37886	AMPLICON	SAMEA7517435	ERX4662693	COG-UK/ALDP-A849E1	Illumina NovaSeq 6000	PAIRED	PCR	VIRAL RNA	Severe acute respiratory syndrome coronavirus 2	Homo sapiens	ILLUMINA	2020-10-18	United Kingdom	Europe	32	4119.31	3933	0.955958	123179725
ERR4792917	PRJEB37886	AMPLICON	SAMEA7517436	ERX4662694	COG-UK/ALDP-A850AF	Illumina NovaSeq 6000	PAIRED	PCR	VIRAL RNA	Severe acute respiratory syndrome coronavirus 2	Homo sapiens	ILLUMINA	2020-10-17	United Kingdom	Europe	25	4699.63	7999	0.685048	140532917
ERR4792918	PRJEB37886	AMPLICON	SAMEA7517437	ERX4662695	COG-UK/ALDP-A84A2A	Illumina NovaSeq 6000	PAIRED	PCR	VIRAL RNA	Severe acute respiratory syndrome coronavirus 2	Homo sapiens	ILLUMINA	2020-10-18	United Kingdom	Europe	25	4633.54	6817	0.725747	138556804
ERR4792919	PRJEB37886	AMPLICON	SAMEA7517438	ERX4662696	COG-UK/ALDP-A84FEF	Illumina NovaSeq 6000	PAIRED	PCR	VIRAL RNA	Severe acute respiratory syndrome coronavirus 2	Homo sapiens	ILLUMINA	2020-10-16	United Kingdom	Europe	24	4711.89	8004	0.634652	140899778
ERR4792920	PRJEB37886	AMPLICON	SAMEA7517439	ERX4662697	COG-UK/ALDP-A8491E	Illumina NovaSeq 6000	PAIRED	PCR	VIRAL RNA	Severe acute respiratory syndrome coronavirus 2	Homo sapiens	ILLUMINA	2020-10-18	United Kingdom	Europe	30	4550.59	4580	0.897101	136076391
ERR4792921	PRJEB37886	AMPLICON	SAMEA7517440	ERX4662698	COG-UK/ALDP-A850BE	Illumina NovaSeq 6000	PAIRED	PCR	VIRAL RNA	Severe acute respiratory syndrome coronavirus 2	Homo sapiens	ILLUMINA	2020-10-17	United Kingdom	Europe	24	4698.96	7851	0.697054	140512902
ERR4792922	PRJEB37886	AMPLICON	SAMEA7517441	ERX4662699	COG-UK/ALDP-A85528	Illumina NovaSeq 6000	PAIRED	PCR	VIRAL RNA	Severe acute respiratory syndrome coronavirus 2	Homo sapiens	ILLUMINA	2020-10-18	United Kingdom	Europe	24	4695.33	7999	0.693041	140404520
ERR4792923	PRJEB37886	AMPLICON	SAMEA7517442	ERX4662700	COG-UK/ALDP-A85A47	Illumina NovaSeq 6000	PAIRED	PCR	VIRAL RNA	Severe acute respiratory syndrome coronavirus 2	Homo sapiens	ILLUMINA	2020-10-17	United Kingdom	Europe	28	4631.27	5831	0.781427	138488783
ERR4792924	PRJEB37886	AMPLICON	SAMEA7517443	ERX4662701	COG-UK/ALDP-A854C1	Illumina NovaSeq 6000	PAIRED	PCR	VIRAL RNA	Severe acute respiratory syndrome coronavirus 2	Homo sapiens	ILLUMINA	2020-10-18	United Kingdom	Europe	37	611.697	250	0.703207	18291562
ERR4792925	PRJEB37886	AMPLICON	SAMEA7517444	ERX4662702	COG-UK/ALDP-A85A92	Illumina NovaSeq 6000	PAIRED	PCR	VIRAL RNA	Severe acute respiratory syndrome coronavirus 2	Homo sapiens	ILLUMINA	2020-10-17	United Kingdom	Europe	32	4470.71	4508	0.886834	133687718
ERR4792926	PRJEB37886	AMPLICON	SAMEA7517445	ERX4662703	COG-UK/ALDP-A85494	Illumina NovaSeq 6000	PAIRED	PCR	VIRAL RNA	Severe acute respiratory syndrome coronavirus 2	Homo sapiens	ILLUMINA	2020-10-18	United Kingdom	Europe	26	4648.12	6079	0.746347	138992849
ERR4792927	PRJEB37886	AMPLICON	SAMEA7517446	ERX4662704	COG-UK/ALDP-A85ACF	Illumina NovaSeq 6000	PAIRED	PCR	VIRAL RNA	Severe acute respiratory syndrome coronavirus 2	Homo sapiens	ILLUMINA	2020-10-17	United Kingdom	Europe	17	4521.46	4406	0.951142	135205247
ERR4792928	PRJEB37886	AMPLICON	SAMEA7517447	ERX4662705	COG-UK/ALDP-A854D0	Illumina NovaSeq 6000	PAIRED	PCR	VIRAL RNA	Severe acute respiratory syndrome coronavirus 2	Homo sapiens	ILLUMINA	2020-10-18	United Kingdom	Europe	25	4676.64	6854	0.722503	139845483
ERR4792929	PRJEB37886	AMPLICON	SAMEA7517448	ERX4662706	COG-UK/ALDP-A85B08	Illumina NovaSeq 6000	PAIRED	PCR	VIRAL RNA	Severe acute respiratory syndrome coronavirus 2	Homo sapiens	ILLUMINA	2020-10-17	United Kingdom	Europe	33	4647.12	5856	0.750259	138962901
ERR4792930	PRJEB37886	AMPLICON	SAMEA7517449	ERX4662707	COG-UK/ALDP-A854EF	Illumina NovaSeq 6000	PAIRED	PCR	VIRAL RNA	Severe acute respiratory syndrome coronavirus 2	Homo sapiens	ILLUMINA	2020-10-18	United Kingdom	Europe	33	1590.02	1078	0.870949	47546463
ERR4792931	PRJEB37886	AMPLICON	SAMEA7517450	ERX4662708	COG-UK/ALDP-A85B53	Illumina NovaSeq 6000	PAIRED	PCR	VIRAL RNA	Severe acute respiratory syndrome coronavirus 2	Homo sapiens	ILLUMINA	2020-10-17	United Kingdom	Europe	22	4669.12	7838	0.696418	139620633
ERR4792932	PRJEB37886	AMPLICON	SAMEA7517451	ERX4662709	COG-UK/ALDP-A8550A	Illumina NovaSeq 6000	PAIRED	PCR	VIRAL RNA	Severe acute respiratory syndrome coronavirus 2	Homo sapiens	ILLUMINA	2020-10-18	United Kingdom	Europe	22	4717.67	7994	0.687657	141072535
ERR4792933	PRJEB37886	AMPLICON	SAMEA7517452	ERX4662710	COG-UK/ALDP-A85B17	Illumina NovaSeq 6000	PAIRED	PCR	VIRAL RNA	Severe acute respiratory syndrome coronavirus 2	Homo sapiens	ILLUMINA	2020-10-17	United Kingdom	Europe	24	4705.06	8001	0.669866	140695351
ERR4792934	PRJEB37886	AMPLICON	SAMEA7517453	ERX4662711	COG-UK/ALDP-A85537	Illumina NovaSeq 6000	PAIRED	PCR	VIRAL RNA	Severe acute respiratory syndrome coronavirus 2	Homo sapiens	ILLUMINA	2020-10-18	United Kingdom	Europe	25	4741.01	8000	0.677792	141770417
ERR4792935	PRJEB37886	AMPLICON	SAMEA7517454	ERX4662712	COG-UK/ALDP-A85A56	Illumina NovaSeq 6000	PAIRED	PCR	VIRAL RNA	Severe acute respiratory syndrome coronavirus 2	Homo sapiens	ILLUMINA	2020-10-17	United Kingdom	Europe	27	4702.56	7842	0.700833	140620613
ERR4792936	PRJEB37886	AMPLICON	SAMEA7517455	ERX4662713	COG-UK/ALDP-A85546	Illumina NovaSeq 6000	PAIRED	PCR	VIRAL RNA	Severe acute respiratory syndrome coronavirus 2	Homo sapiens	ILLUMINA	2020-10-18	United Kingdom	Europe	21	4579.63	5061	0.883891	136944653
ERR4792937	PRJEB37886	AMPLICON	SAMEA7517456	ERX4662714	COG-UK/ALDP-A85A65	Illumina NovaSeq 6000	PAIRED	PCR	VIRAL RNA	Severe acute respiratory syndrome coronavirus 2	Homo sapiens	ILLUMINA	2020-10-17	United Kingdom	Europe	24	4724.22	8003	0.663044	141268331
ERR4792938	PRJEB37886	AMPLICON	SAMEA7517457	ERX4662715	COG-UK/ALDP-A84996	Illumina NovaSeq 6000	PAIRED	PCR	VIRAL RNA	Severe acute respiratory syndrome coronavirus 2	Homo sapiens	ILLUMINA	2020-10-18	United Kingdom	Europe	28	4480.51	4380	0.929004	133980574
ERR4792939	PRJEB37886	AMPLICON	SAMEA7517458	ERX4662716	COG-UK/ALDP-A84FFE	Illumina NovaSeq 6000	PAIRED	PCR	VIRAL RNA	Severe acute respiratory syndrome coronavirus 2	Homo sapiens	ILLUMINA	2020-10-16	United Kingdom	Europe	35	3950.72	3714	0.958934	118138483
ERR4792940	PRJEB37886	AMPLICON	SAMEA7517459	ERX4662717	COG-UK/ALDP-A84A39	Illumina NovaSeq 6000	PAIRED	PCR	VIRAL RNA	Severe acute respiratory syndrome coronavirus 2	Homo sapiens	ILLUMINA	2020-10-18	United Kingdom	Europe	20	4681.92	7953	0.685216	140003539
ERR4792941	PRJEB37886	AMPLICON	SAMEA7517460	ERX4662718	COG-UK/ALDP-A85027	Illumina NovaSeq 6000	PAIRED	PCR	VIRAL RNA	Severe acute respiratory syndrome coronavirus 2	Homo sapiens	ILLUMINA	2020-10-16	United Kingdom	Europe	21	3811.65	3619	0.955389	113979798
ERR4792942	PRJEB37886	AMPLICON	SAMEA7517461	ERX4662719	COG-UK/ALDP-A8493C	Illumina NovaSeq 6000	PAIRED	PCR	VIRAL RNA	Severe acute respiratory syndrome coronavirus 2	Homo sapiens	ILLUMINA	2020-10-18	United Kingdom	Europe	23	4579.3	4870	0.866234	136934839
ERR4792943	PRJEB37886	AMPLICON	SAMEA7517462	ERX4662720	COG-UK/ALDP-A850DC	Illumina NovaSeq 6000	PAIRED	PCR	VIRAL RNA	Severe acute respiratory syndrome coronavirus 2	Homo sapiens	ILLUMINA	2020-10-16	United Kingdom	Europe	21	4654.94	7025	0.703976	139196713
ERR4792944	PRJEB37886	AMPLICON	SAMEA7517463	ERX4662721	COG-UK/ALDP-A849A5	Illumina NovaSeq 6000	PAIRED	PCR	VIRAL RNA	Severe acute respiratory syndrome coronavirus 2	Homo sapiens	ILLUMINA	2020-10-18	United Kingdom	Europe	42	884.021	472	0.795071	26434868
ERR4792945	PRJEB37886	AMPLICON	SAMEA7517464	ERX4662722	COG-UK/ALDP-A85036	Illumina NovaSeq 6000	PAIRED	PCR	VIRAL RNA	Severe acute respiratory syndrome coronavirus 2	Homo sapiens	ILLUMINA	2020-10-16	United Kingdom	Europe	23	4663.05	7292	0.688459	139439114
ERR4792946	PRJEB37886	AMPLICON	SAMEA7517465	ERX4662723	COG-UK/ALDP-A849F0	Illumina NovaSeq 6000	PAIRED	PCR	VIRAL RNA	Severe acute respiratory syndrome coronavirus 2	Homo sapiens	ILLUMINA	2020-10-18	United Kingdom	Europe	31	3004.44	2667	0.933987	89841900
ERR4792947	PRJEB37886	AMPLICON	SAMEA7517466	ERX4662724	COG-UK/ALDP-A850EB	Illumina NovaSeq 6000	PAIRED	PCR	VIRAL RNA	Severe acute respiratory syndrome coronavirus 2	Homo sapiens	ILLUMINA	2020-10-16	United Kingdom	Europe	28	4654.45	7229	0.710598	139182117
ERR4792948	PRJEB37886	AMPLICON	SAMEA7517467	ERX4662725	COG-UK/ALDP-A8494B	Illumina NovaSeq 6000	PAIRED	PCR	VIRAL RNA	Severe acute respiratory syndrome coronavirus 2	Homo sapiens	ILLUMINA	2020-10-18	United Kingdom	Europe	19	4669.54	7384	0.711969	139633297
ERR4792949	PRJEB37886	AMPLICON	SAMEA7517468	ERX4662726	COG-UK/ALDP-A85009	Illumina NovaSeq 6000	PAIRED	PCR	VIRAL RNA	Severe acute respiratory syndrome coronavirus 2	Homo sapiens	ILLUMINA	2020-10-16	United Kingdom	Europe	68	768.015	356	0.797679	22965959
ERR4792950	PRJEB37886	AMPLICON	SAMEA7517469	ERX4662727	COG-UK/ALDP-A84A0C	Illumina NovaSeq 6000	PAIRED	PCR	VIRAL RNA	Severe acute respiratory syndrome coronavirus 2	Homo sapiens	ILLUMINA	2020-10-18	United Kingdom	Europe	23	4561.56	5248	0.802461	136404447
ERR4792951	PRJEB37886	AMPLICON	SAMEA7517470	ERX4662728	COG-UK/ALDP-A85045	Illumina NovaSeq 6000	PAIRED	PCR	VIRAL RNA	Severe acute respiratory syndrome coronavirus 2	Homo sapiens	ILLUMINA	2020-10-16	United Kingdom	Europe	19	4640.72	7560	0.694546	138771579
ERR4792952	PRJEB37886	AMPLICON	SAMEA7517471	ERX4662729	COG-UK/ALDP-A849B4	Illumina NovaSeq 6000	PAIRED	PCR	VIRAL RNA	Severe acute respiratory syndrome coronavirus 2	Homo sapiens	ILLUMINA	2020-10-18	United Kingdom	Europe	68	721.913	341	0.753971	21587365
ERR4792953	PRJEB37886	AMPLICON	SAMEA7517472	ERX4662730	COG-UK/ALDP-A85063	Illumina NovaSeq 6000	PAIRED	PCR	VIRAL RNA	Severe acute respiratory syndrome coronavirus 2	Homo sapiens	ILLUMINA	2020-10-16	United Kingdom	Europe	19	4593.64	4763	0.873123	137363653
ERR4792954	PRJEB37886	AMPLICON	SAMEA7517473	ERX4662731	COG-UK/ALDP-A85476	Illumina NovaSeq 6000	PAIRED	PCR	VIRAL RNA	Severe acute respiratory syndrome coronavirus 2	Homo sapiens	ILLUMINA	2020-10-18	United Kingdom	Europe	31	4682.74	7167	0.746347	140028054
ERR4792955	PRJEB37886	AMPLICON	SAMEA7517474	ERX4662732	COG-UK/ALDP-A85AA1	Illumina NovaSeq 6000	PAIRED	PCR	VIRAL RNA	Severe acute respiratory syndrome coronavirus 2	Homo sapiens	ILLUMINA	2020-10-17	United Kingdom	Europe	34	1362.06	798	0.875096	40729576
ERR4792956	PRJEB37886	AMPLICON	SAMEA7517475	ERX4662733	COG-UK/ALDP-A85555	Illumina NovaSeq 6000	PAIRED	PCR	VIRAL RNA	Severe acute respiratory syndrome coronavirus 2	Homo sapiens	ILLUMINA	2020-10-18	United Kingdom	Europe	23	4673.15	7859	0.676086	139741315
ERR4792957	PRJEB37886	AMPLICON	SAMEA7517476	ERX4662734	COG-UK/ALDP-A85B35	Illumina NovaSeq 6000	PAIRED	PCR	VIRAL RNA	Severe acute respiratory syndrome coronavirus 2	Homo sapiens	ILLUMINA	2020-10-17	United Kingdom	Europe	28	4601.96	5075	0.843996	137612283
ERR4792958	PRJEB37886	AMPLICON	SAMEA7517477	ERX4662735	COG-UK/ALDP-A85634	Illumina NovaSeq 6000	PAIRED	PCR	VIRAL RNA	Severe acute respiratory syndrome coronavirus 2	Homo sapiens	ILLUMINA	2020-10-17	United Kingdom	Europe	26	4660.2	7460	0.714878	139354107
ERR4792959	PRJEB37886	AMPLICON	SAMEA7517478	ERX4662736	COG-UK/ALDP-A85B62	Illumina NovaSeq 6000	PAIRED	PCR	VIRAL RNA	Severe acute respiratory syndrome coronavirus 2	Homo sapiens	ILLUMINA	2020-10-17	United Kingdom	Europe	44	774.188	387	0.770458	23150556
ERR4792960	PRJEB37886	AMPLICON	SAMEA7517479	ERX4662737	COG-UK/ALDP-A855BF	Illumina NovaSeq 6000	PAIRED	PCR	VIRAL RNA	Severe acute respiratory syndrome coronavirus 2	Homo sapiens	ILLUMINA	2020-10-17	United Kingdom	Europe	23	4692.09	7913	0.687924	140307530
ERR4792961	PRJEB37886	AMPLICON	SAMEA7517480	ERX4662738	COG-UK/ALDP-A85A74	Illumina NovaSeq 6000	PAIRED	PCR	VIRAL RNA	Severe acute respiratory syndrome coronavirus 2	Homo sapiens	ILLUMINA	2020-10-17	United Kingdom	Europe	46	1262.66	738	0.849647	37757200
ERR4792962	PRJEB37886	AMPLICON	SAMEA7517481	ERX4662739	COG-UK/ALDP-A855DD	Illumina NovaSeq 6000	PAIRED	PCR	VIRAL RNA	Severe acute respiratory syndrome coronavirus 2	Homo sapiens	ILLUMINA	2020-10-17	United Kingdom	Europe	42	1559.08	1071	0.86095	46621083
ERR4792963	PRJEB37886	AMPLICON	SAMEA7517482	ERX4662740	COG-UK/ALDP-A85AFC	Illumina NovaSeq 6000	PAIRED	PCR	VIRAL RNA	Severe acute respiratory syndrome coronavirus 2	Homo sapiens	ILLUMINA	2020-10-17	United Kingdom	Europe	22	4695.04	7989	0.66602	140395736
ERR4792964	PRJEB37886	AMPLICON	SAMEA7517483	ERX4662741	COG-UK/ALDP-A85564	Illumina NovaSeq 6000	PAIRED	PCR	VIRAL RNA	Severe acute respiratory syndrome coronavirus 2	Homo sapiens	ILLUMINA	2020-10-17	United Kingdom	Europe	24	4668.14	7995	0.672374	139591318
ERR4792965	PRJEB37886	AMPLICON	SAMEA7517484	ERX4662742	COG-UK/ALDP-A85B71	Illumina NovaSeq 6000	PAIRED	PCR	VIRAL RNA	Severe acute respiratory syndrome coronavirus 2	Homo sapiens	ILLUMINA	2020-10-17	United Kingdom	Europe	31	4405.41	4321	0.924021	131735021
ERR4792966	PRJEB37886	AMPLICON	SAMEA7517485	ERX4662743	COG-UK/ALDP-A85B80	Illumina NovaSeq 6000	PAIRED	PCR	VIRAL RNA	Severe acute respiratory syndrome coronavirus 2	Homo sapiens	ILLUMINA	2020-10-17	United Kingdom	Europe	32	3978.58	3809	0.938635	118971466
ERR4792967	PRJEB37886	AMPLICON	SAMEA7517486	ERX4662744	COG-UK/ALDP-A8495A	Illumina NovaSeq 6000	PAIRED	PCR	VIRAL RNA	Severe acute respiratory syndrome coronavirus 2	Homo sapiens	ILLUMINA	2020-10-18	United Kingdom	Europe	26	4707.64	8002	0.651741	140772655
ERR4792968	PRJEB37886	AMPLICON	SAMEA7517487	ERX4662745	COG-UK/ALDP-A84CCA	Illumina NovaSeq 6000	PAIRED	PCR	VIRAL RNA	Severe acute respiratory syndrome coronavirus 2	Homo sapiens	ILLUMINA	2020-10-16	United Kingdom	Europe	33	2560.54	2100	0.919172	76567786
ERR4792969	PRJEB37886	AMPLICON	SAMEA7517488	ERX4662746	COG-UK/ALDP-A84978	Illumina NovaSeq 6000	PAIRED	PCR	VIRAL RNA	Severe acute respiratory syndrome coronavirus 2	Homo sapiens	ILLUMINA	2020-10-18	United Kingdom	Europe	31	3858.76	3699	0.953817	115388618
ERR4792970	PRJEB37886	AMPLICON	SAMEA7517489	ERX4662747	COG-UK/ALDP-A84C06	Illumina NovaSeq 6000	PAIRED	PCR	VIRAL RNA	Severe acute respiratory syndrome coronavirus 2	Homo sapiens	ILLUMINA	2020-10-16	United Kingdom	Europe	27	3654.32	3334	0.960171	109275027
ERR4792971	PRJEB37886	AMPLICON	SAMEA7517490	ERX4662748	COG-UK/ALDP-A849C3	Illumina NovaSeq 6000	PAIRED	PCR	VIRAL RNA	Severe acute respiratory syndrome coronavirus 2	Homo sapiens	ILLUMINA	2020-10-18	United Kingdom	Europe	25	4624.42	6204	0.758319	138284037
ERR4792972	PRJEB37886	AMPLICON	SAMEA7517491	ERX4662749	COG-UK/ALDP-A84CBB	Illumina NovaSeq 6000	PAIRED	PCR	VIRAL RNA	Severe acute respiratory syndrome coronavirus 2	Homo sapiens	ILLUMINA	2020-10-16	United Kingdom	Europe	41	2545.15	2212	0.911748	76107599
ERR4792973	PRJEB37886	AMPLICON	SAMEA7517492	ERX4662750	COG-UK/ALDP-A849D2	Illumina NovaSeq 6000	PAIRED	PCR	VIRAL RNA	Severe acute respiratory syndrome coronavirus 2	Homo sapiens	ILLUMINA	2020-10-18	United Kingdom	Europe	26	4709.61	7997	0.679464	140831574
ERR4792974	PRJEB37886	AMPLICON	SAMEA7517493	ERX4662751	COG-UK/ALDP-A84CD9	Illumina NovaSeq 6000	PAIRED	PCR	VIRAL RNA	Severe acute respiratory syndrome coronavirus 2	Homo sapiens	ILLUMINA	2020-10-16	United Kingdom	Europe	54	1828.19	1281	0.880079	54668466
ERR4792975	PRJEB37886	AMPLICON	SAMEA7517494	ERX4662752	COG-UK/ALDP-A84AB1	Illumina NovaSeq 6000	PAIRED	PCR	VIRAL RNA	Severe acute respiratory syndrome coronavirus 2	Homo sapiens	ILLUMINA	2020-10-18	United Kingdom	Europe	23	4719.4	8002	0.660402	141124208
ERR4792976	PRJEB37886	AMPLICON	SAMEA7517495	ERX4662753	COG-UK/ALDP-A84C15	Illumina NovaSeq 6000	PAIRED	PCR	VIRAL RNA	Severe acute respiratory syndrome coronavirus 2	Homo sapiens	ILLUMINA	2020-10-17	United Kingdom	Europe	22	4613.41	4742	0.888874	137954755
ERR4792977	PRJEB37886	AMPLICON	SAMEA7517496	ERX4662754	COG-UK/ALDP-A84A66	Illumina NovaSeq 6000	PAIRED	PCR	VIRAL RNA	Severe acute respiratory syndrome coronavirus 2	Homo sapiens	ILLUMINA	2020-10-18	United Kingdom	Europe	25	4705.95	7999	0.68448	140722045
ERR4792978	PRJEB37886	AMPLICON	SAMEA7517497	ERX4662755	COG-UK/ALDP-A84C42	Illumina NovaSeq 6000	PAIRED	PCR	VIRAL RNA	Severe acute respiratory syndrome coronavirus 2	Homo sapiens	ILLUMINA	2020-10-16	United Kingdom	Europe	16	4713.6	8000	0.657493	140950732
ERR4792979	PRJEB37886	AMPLICON	SAMEA7517498	ERX4662756	COG-UK/ALDP-A84B81	Illumina NovaSeq 6000	PAIRED	PCR	VIRAL RNA	Severe acute respiratory syndrome coronavirus 2	Homo sapiens	ILLUMINA	2020-10-18	United Kingdom	Europe	22	4684.55	7995	0.679664	140082076
ERR4792980	PRJEB37886	AMPLICON	SAMEA7517499	ERX4662757	COG-UK/ALDP-A84CE8	Illumina NovaSeq 6000	PAIRED	PCR	VIRAL RNA	Severe acute respiratory syndrome coronavirus 2	Homo sapiens	ILLUMINA	2020-10-16	United Kingdom	Europe	27	4713.65	7999	0.681269	140952290
ERR4792981	PRJEB37886	AMPLICON	SAMEA7517500	ERX4662758	COG-UK/ALDP-A84BCD	Illumina NovaSeq 6000	PAIRED	PCR	VIRAL RNA	Severe acute respiratory syndrome coronavirus 2	Homo sapiens	ILLUMINA	2020-10-17	United Kingdom	Europe	31	2479.96	2131	0.944387	74158155
ERR4792982	PRJEB37886	AMPLICON	SAMEA7517501	ERX4662759	COG-UK/ALDP-A84C8E	Illumina NovaSeq 6000	PAIRED	PCR	VIRAL RNA	Severe acute respiratory syndrome coronavirus 2	Homo sapiens	ILLUMINA	2020-10-17	United Kingdom	Europe	37	4616.16	5142	0.798281	138036906
ERR4792983	PRJEB37886	AMPLICON	SAMEA7517502	ERX4662760	COG-UK/ALDP-A85C6F	Illumina NovaSeq 6000	PAIRED	PCR	VIRAL RNA	Severe acute respiratory syndrome coronavirus 2	Homo sapiens	ILLUMINA	2020-10-17	United Kingdom	Europe	23	4487.6	4509	0.906999	134192690
ERR4792984	PRJEB37886	AMPLICON	SAMEA7517503	ERX4662761	COG-UK/ALDP-A855CE	Illumina NovaSeq 6000	PAIRED	PCR	VIRAL RNA	Severe acute respiratory syndrome coronavirus 2	Homo sapiens	ILLUMINA	2020-10-17	United Kingdom	Europe	26	1174.06	776	0.875966	35107851
ERR4792985	PRJEB37886	AMPLICON	SAMEA7517504	ERX4662762	COG-UK/ALDP-A85C9C	Illumina NovaSeq 6000	PAIRED	PCR	VIRAL RNA	Severe acute respiratory syndrome coronavirus 2	Homo sapiens	ILLUMINA	2020-10-17	United Kingdom	Europe	27	4691.49	7079	0.735077	140289481
ERR4792986	PRJEB37886	AMPLICON	SAMEA7517505	ERX4662763	COG-UK/ALDP-A85607	Illumina NovaSeq 6000	PAIRED	PCR	VIRAL RNA	Severe acute respiratory syndrome coronavirus 2	Homo sapiens	ILLUMINA	2020-10-17	United Kingdom	Europe	24	4637.23	5434	0.789653	138666954
ERR4792987	PRJEB37886	AMPLICON	SAMEA7517506	ERX4662764	COG-UK/ALDP-A85CC9	Illumina NovaSeq 6000	PAIRED	PCR	VIRAL RNA	Severe acute respiratory syndrome coronavirus 2	Homo sapiens	ILLUMINA	2020-10-17	United Kingdom	Europe	25	4532.8	4374	0.942046	135544393
ERR4792988	PRJEB37886	AMPLICON	SAMEA7517507	ERX4662765	COG-UK/ALDP-A855A0	Illumina NovaSeq 6000	PAIRED	PCR	VIRAL RNA	Severe acute respiratory syndrome coronavirus 2	Homo sapiens	ILLUMINA	2020-10-17	United Kingdom	Europe	22	4669.07	7843	0.704545	139619181
ERR4792989	PRJEB37886	AMPLICON	SAMEA7517508	ERX4662766	COG-UK/ALDP-A85BAE	Illumina NovaSeq 6000	PAIRED	PCR	VIRAL RNA	Severe acute respiratory syndrome coronavirus 2	Homo sapiens	ILLUMINA	2020-10-17	United Kingdom	Europe	24	4516.44	4556	0.904257	135055196
ERR4792990	PRJEB37886	AMPLICON	SAMEA7517509	ERX4662767	COG-UK/ALDP-A85C7E	Illumina NovaSeq 6000	PAIRED	PCR	VIRAL RNA	Severe acute respiratory syndrome coronavirus 2	Homo sapiens	ILLUMINA	2020-10-17	United Kingdom	Europe	21	4679.98	7949	0.690065	139945326
ERR4792991	PRJEB37886	AMPLICON	SAMEA7517510	ERX4662768	COG-UK/ALDP-A85652	Illumina NovaSeq 6000	PAIRED	PCR	VIRAL RNA	Severe acute respiratory syndrome coronavirus 2	Homo sapiens	ILLUMINA	2020-10-17	United Kingdom	Europe	29	4678.32	6156	0.745577	139895760
ERR4792992	PRJEB37886	AMPLICON	SAMEA7517511	ERX4662769	COG-UK/ALDP-A85CD8	Illumina NovaSeq 6000	PAIRED	PCR	VIRAL RNA	Severe acute respiratory syndrome coronavirus 2	Homo sapiens	ILLUMINA	2020-10-17	United Kingdom	Europe	20	4605.42	5150	0.84938	137715728
ERR4792993	PRJEB37886	AMPLICON	SAMEA7517512	ERX4662770	COG-UK/ALDP-A85573	Illumina NovaSeq 6000	PAIRED	PCR	VIRAL RNA	Severe acute respiratory syndrome coronavirus 2	Homo sapiens	ILLUMINA	2020-10-17	United Kingdom	Europe	21	4700.5	7959	0.681805	140558979
ERR4792994	PRJEB37886	AMPLICON	SAMEA7517513	ERX4662771	COG-UK/ALDP-A85BBD	Illumina NovaSeq 6000	PAIRED	PCR	VIRAL RNA	Severe acute respiratory syndrome coronavirus 2	Homo sapiens	ILLUMINA	2020-10-17	United Kingdom	Europe	23	4629.21	5328	0.807177	138427357
ERR4792995	PRJEB37886	AMPLICON	SAMEA7517514	ERX4662772	COG-UK/ALDP-A85661	Illumina NovaSeq 6000	PAIRED	PCR	VIRAL RNA	Severe acute respiratory syndrome coronavirus 2	Homo sapiens	ILLUMINA	2020-10-17	United Kingdom	Europe	23	4619.99	5357	0.807043	138151662
ERR4792996	PRJEB37886	AMPLICON	SAMEA7517515	ERX4662773	COG-UK/ALDP-A85BEA	Illumina NovaSeq 6000	PAIRED	PCR	VIRAL RNA	Severe acute respiratory syndrome coronavirus 2	Homo sapiens	ILLUMINA	2020-10-17	United Kingdom	Europe	20	4178.61	3905	0.963148	124952930
ERR4792997	PRJEB37886	AMPLICON	SAMEA7517516	ERX4662774	COG-UK/ALDP-A84AC0	Illumina NovaSeq 6000	PAIRED	PCR	VIRAL RNA	Severe acute respiratory syndrome coronavirus 2	Homo sapiens	ILLUMINA	2020-10-18	United Kingdom	Europe	21	4672.55	7963	0.678962	139723362
ERR4792998	PRJEB37886	AMPLICON	SAMEA7517517	ERX4662775	COG-UK/ALDP-A84BFA	Illumina NovaSeq 6000	PAIRED	PCR	VIRAL RNA	Severe acute respiratory syndrome coronavirus 2	Homo sapiens	ILLUMINA	2020-10-16	United Kingdom	Europe	24	4664.41	7176	0.727285	139479720
ERR4792999	PRJEB37886	AMPLICON	SAMEA7517518	ERX4662776	COG-UK/ALDP-A84AFD	Illumina NovaSeq 6000	PAIRED	PCR	VIRAL RNA	Severe acute respiratory syndrome coronavirus 2	Homo sapiens	ILLUMINA	2020-10-18	United Kingdom	Europe	25	4606.92	5607	0.774939	137760796
ERR4793000	PRJEB37886	AMPLICON	SAMEA7517519	ERX4662777	COG-UK/ALDP-A84C51	Illumina NovaSeq 6000	PAIRED	PCR	VIRAL RNA	Severe acute respiratory syndrome coronavirus 2	Homo sapiens	ILLUMINA	2020-10-17	United Kingdom	Europe	24	4642.83	5358	0.819717	138834596
ERR4793001	PRJEB37886	AMPLICON	SAMEA7517520	ERX4662778	COG-UK/ALDP-A84A48	Illumina NovaSeq 6000	PAIRED	PCR	VIRAL RNA	Severe acute respiratory syndrome coronavirus 2	Homo sapiens	ILLUMINA	2020-10-17	United Kingdom	Europe	24	4582.41	4727	0.925125	137027841
ERR4793002	PRJEB37886	AMPLICON	SAMEA7517521	ERX4662779	COG-UK/ALDP-A84C60	Illumina NovaSeq 6000	PAIRED	PCR	VIRAL RNA	Severe acute respiratory syndrome coronavirus 2	Homo sapiens	ILLUMINA	2020-10-16	United Kingdom	Europe	27	4631.89	6309	0.731064	138507485
ERR4793003	PRJEB37886	AMPLICON	SAMEA7517522	ERX4662780	COG-UK/ALDP-A84ADF	Illumina NovaSeq 6000	PAIRED	PCR	VIRAL RNA	Severe acute respiratory syndrome coronavirus 2	Homo sapiens	ILLUMINA	2020-10-17	United Kingdom	Europe	23	4701.85	7999	0.676387	140599390
ERR4793004	PRJEB37886	AMPLICON	SAMEA7517523	ERX4662781	COG-UK/ALDP-A84C9D	Illumina NovaSeq 6000	PAIRED	PCR	VIRAL RNA	Severe acute respiratory syndrome coronavirus 2	Homo sapiens	ILLUMINA	2020-10-16	United Kingdom	Europe	24	4642.77	6224	0.755041	138832880
ERR4793005	PRJEB37886	AMPLICON	SAMEA7517524	ERX4662782	COG-UK/ALDP-A84B18	Illumina NovaSeq 6000	PAIRED	PCR	VIRAL RNA	Severe acute respiratory syndrome coronavirus 2	Homo sapiens	ILLUMINA	2020-10-17	United Kingdom	Europe	17	4616.66	5098	0.832926	138051942
ERR4793006	PRJEB37886	AMPLICON	SAMEA7517525	ERX4662783	COG-UK/ALDP-A84C24	Illumina NovaSeq 6000	PAIRED	PCR	VIRAL RNA	Severe acute respiratory syndrome coronavirus 2	Homo sapiens	ILLUMINA	2020-10-16	United Kingdom	Europe	29	4214.38	4034	0.944922	126022630
ERR4793007	PRJEB37886	AMPLICON	SAMEA7517526	ERX4662784	COG-UK/ALDP-A84B90	Illumina NovaSeq 6000	PAIRED	PCR	VIRAL RNA	Severe acute respiratory syndrome coronavirus 2	Homo sapiens	ILLUMINA	2020-10-18	United Kingdom	Europe	23	4720.18	8003	0.670836	141147574
ERR4793008	PRJEB37886	AMPLICON	SAMEA7517527	ERX4662785	COG-UK/ALDP-A84A57	Illumina NovaSeq 6000	PAIRED	PCR	VIRAL RNA	Severe acute respiratory syndrome coronavirus 2	Homo sapiens	ILLUMINA	2020-10-18	United Kingdom	Europe	24	4662.84	7174	0.716049	139433012
ERR4793009	PRJEB37886	AMPLICON	SAMEA7517528	ERX4662786	COG-UK/ALDP-A84CAC	Illumina NovaSeq 6000	PAIRED	PCR	VIRAL RNA	Severe acute respiratory syndrome coronavirus 2	Homo sapiens	ILLUMINA	2020-10-17	United Kingdom	Europe	22	4693.95	7974	0.680534	140363236
ERR4793010	PRJEB37886	AMPLICON	SAMEA7517529	ERX4662787	COG-UK/ALDP-A84AEE	Illumina NovaSeq 6000	PAIRED	PCR	VIRAL RNA	Severe acute respiratory syndrome coronavirus 2	Homo sapiens	ILLUMINA	2020-10-18	United Kingdom	Europe	28	4713.08	8000	0.682774	140935349
ERR4793011	PRJEB37886	AMPLICON	SAMEA7517530	ERX4662788	COG-UK/ALDP-A84CF7	Illumina NovaSeq 6000	PAIRED	PCR	VIRAL RNA	Severe acute respiratory syndrome coronavirus 2	Homo sapiens	ILLUMINA	2020-10-17	United Kingdom	Europe	22	4718.14	8004	0.659532	141086621
ERR4793012	PRJEB37886	AMPLICON	SAMEA7517531	ERX4662789	COG-UK/ALDP-A85582	Illumina NovaSeq 6000	PAIRED	PCR	VIRAL RNA	Severe acute respiratory syndrome coronavirus 2	Homo sapiens	ILLUMINA	2020-10-17	United Kingdom	Europe	32	4658.78	5936	0.804936	139311541
ERR4793013	PRJEB37886	AMPLICON	SAMEA7517532	ERX4662790	COG-UK/ALDP-A85BCC	Illumina NovaSeq 6000	PAIRED	PCR	VIRAL RNA	Severe acute respiratory syndrome coronavirus 2	Homo sapiens	ILLUMINA	2020-10-17	United Kingdom	Europe	25	4576.12	4707	0.898305	136839674
ERR4793014	PRJEB37886	AMPLICON	SAMEA7517533	ERX4662791	COG-UK/ALDP-A855FB	Illumina NovaSeq 6000	PAIRED	PCR	VIRAL RNA	Severe acute respiratory syndrome coronavirus 2	Homo sapiens	ILLUMINA	2020-10-17	United Kingdom	Europe	26	2093.06	1793	0.891215	62588832
ERR4793015	PRJEB37886	AMPLICON	SAMEA7517534	ERX4662792	COG-UK/ALDP-A85BF9	Illumina NovaSeq 6000	PAIRED	PCR	VIRAL RNA	Severe acute respiratory syndrome coronavirus 2	Homo sapiens	ILLUMINA	2020-10-17	United Kingdom	Europe	31	4653.36	6379	0.766746	139149308
ERR4793016	PRJEB37886	AMPLICON	SAMEA7517535	ERX4662793	COG-UK/ALDP-A85625	Illumina NovaSeq 6000	PAIRED	PCR	VIRAL RNA	Severe acute respiratory syndrome coronavirus 2	Homo sapiens	ILLUMINA	2020-10-17	United Kingdom	Europe	75	688.83	309	0.787179	20598077
ERR4793017	PRJEB37886	AMPLICON	SAMEA7517536	ERX4662794	COG-UK/ALDP-A85C23	Illumina NovaSeq 6000	PAIRED	PCR	VIRAL RNA	Severe acute respiratory syndrome coronavirus 2	Homo sapiens	ILLUMINA	2020-10-17	United Kingdom	Europe	17	4646.74	5142	0.830452	138951564
ERR4793018	PRJEB37886	AMPLICON	SAMEA7517537	ERX4662795	COG-UK/ALDP-A8568F	Illumina NovaSeq 6000	PAIRED	PCR	VIRAL RNA	Severe acute respiratory syndrome coronavirus 2	Homo sapiens	ILLUMINA	2020-10-17	United Kingdom	Europe	22	4710.43	8001	0.669498	140855854
ERR4793019	PRJEB37886	AMPLICON	SAMEA7517538	ERX4662796	COG-UK/ALDP-A85C32	Illumina NovaSeq 6000	PAIRED	PCR	VIRAL RNA	Severe acute respiratory syndrome coronavirus 2	Homo sapiens	ILLUMINA	2020-10-17	United Kingdom	Europe	21	4662.42	6852	0.717687	139420359
ERR4793020	PRJEB37886	AMPLICON	SAMEA7517539	ERX4662797	COG-UK/ALDP-A85731	Illumina NovaSeq 6000	PAIRED	PCR	VIRAL RNA	Severe acute respiratory syndrome coronavirus 2	Homo sapiens	ILLUMINA	2020-10-17	United Kingdom	Europe	26	4719.52	7972	0.694044	141127929
ERR4793021	PRJEB37886	AMPLICON	SAMEA7517540	ERX4662798	COG-UK/ALDP-A85BDB	Illumina NovaSeq 6000	PAIRED	PCR	VIRAL RNA	Severe acute respiratory syndrome coronavirus 2	Homo sapiens	ILLUMINA	2020-10-17	United Kingdom	Europe	26	4653.17	6503	0.732435	139143865
ERR4793022	PRJEB37886	AMPLICON	SAMEA7517541	ERX4662799	COG-UK/ALDP-A8577D	Illumina NovaSeq 6000	PAIRED	PCR	VIRAL RNA	Severe acute respiratory syndrome coronavirus 2	Homo sapiens	ILLUMINA	2020-10-17	United Kingdom	Europe	26	4682.79	7868	0.688727	140029462
ERR4793023	PRJEB37886	AMPLICON	SAMEA7517542	ERX4662800	COG-UK/ALDP-A85C41	Illumina NovaSeq 6000	PAIRED	PCR	VIRAL RNA	Severe acute respiratory syndrome coronavirus 2	Homo sapiens	ILLUMINA	2020-10-17	United Kingdom	Europe	32	4677.71	6460	0.745109	139877626
ERR4793024	PRJEB37886	AMPLICON	SAMEA7517543	ERX4662801	COG-UK/ALDP-A856AD	Illumina NovaSeq 6000	PAIRED	PCR	VIRAL RNA	Severe acute respiratory syndrome coronavirus 2	Homo sapiens	ILLUMINA	2020-10-17	United Kingdom	Europe	21	4605.92	5028	0.841688	137730845
ERR4793025	PRJEB37886	AMPLICON	SAMEA7517544	ERX4662802	COG-UK/ALDP-A85CE7	Illumina NovaSeq 6000	PAIRED	PCR	VIRAL RNA	Severe acute respiratory syndrome coronavirus 2	Homo sapiens	ILLUMINA	2020-10-17	United Kingdom	Europe	31	4649.56	7390	0.716651	139035727
ERR4793026	PRJEB37886	AMPLICON	SAMEA7517545	ERX4662803	COG-UK/ALDP-A85C05	Illumina NovaSeq 6000	PAIRED	PCR	VIRAL RNA	Severe acute respiratory syndrome coronavirus 2	Homo sapiens	ILLUMINA	2020-10-17	United Kingdom	Europe	23	4599.02	4624	0.874327	137524534
ERR4793027	PRJEB37886	AMPLICON	SAMEA7517546	ERX4662804	COG-UK/ALDP-A84B54	Illumina NovaSeq 6000	PAIRED	PCR	VIRAL RNA	Severe acute respiratory syndrome coronavirus 2	Homo sapiens	ILLUMINA	2020-10-18	United Kingdom	Europe	22	4682.14	7987	0.687891	140010055
ERR4793028	PRJEB37886	AMPLICON	SAMEA7517547	ERX4662805	COG-UK/ALDP-A84C7F	Illumina NovaSeq 6000	PAIRED	PCR	VIRAL RNA	Severe acute respiratory syndrome coronavirus 2	Homo sapiens	ILLUMINA	2020-10-16	United Kingdom	Europe	24	4194.48	4017	0.951209	125427576
ERR4793029	PRJEB37886	AMPLICON	SAMEA7517548	ERX4662806	COG-UK/ALDP-A8525E	Illumina NovaSeq 6000	PAIRED	PCR	VIRAL RNA	Severe acute respiratory syndrome coronavirus 2	Homo sapiens	ILLUMINA	2020-10-16	United Kingdom	Europe	26	4650.74	6340	0.744875	139070990
ERR4793030	PRJEB37886	AMPLICON	SAMEA7517549	ERX4662807	COG-UK/ALDP-A84BAF	Illumina NovaSeq 6000	PAIRED	PCR	VIRAL RNA	Severe acute respiratory syndrome coronavirus 2	Homo sapiens	ILLUMINA	2020-10-18	United Kingdom	Europe	46	466.171	252	0.732201	13939917
ERR4793031	PRJEB37886	AMPLICON	SAMEA7517550	ERX4662808	COG-UK/ALDP-A84BDC	Illumina NovaSeq 6000	PAIRED	PCR	VIRAL RNA	Severe acute respiratory syndrome coronavirus 2	Homo sapiens	ILLUMINA	2020-10-18	United Kingdom	Europe	20	4674.84	7885	0.703709	139791842
ERR4793032	PRJEB37886	AMPLICON	SAMEA7517551	ERX4662809	COG-UK/ALDP-A8529A	Illumina NovaSeq 6000	PAIRED	PCR	VIRAL RNA	Severe acute respiratory syndrome coronavirus 2	Homo sapiens	ILLUMINA	2020-10-16	United Kingdom	Europe	33	4665.18	6834	0.739223	139502792
ERR4793033	PRJEB37886	AMPLICON	SAMEA7517552	ERX4662810	COG-UK/ALDP-A84A75	Illumina NovaSeq 6000	PAIRED	PCR	VIRAL RNA	Severe acute respiratory syndrome coronavirus 2	Homo sapiens	ILLUMINA	2020-10-18	United Kingdom	Europe	27	4707.41	7995	0.68866	140765720
ERR4793034	PRJEB37886	AMPLICON	SAMEA7517553	ERX4662811	COG-UK/ALDP-A852D6	Illumina NovaSeq 6000	PAIRED	PCR	VIRAL RNA	Severe acute respiratory syndrome coronavirus 2	Homo sapiens	ILLUMINA	2020-10-17	United Kingdom	Europe	21	4519.3	4514	0.898371	135140565
ERR4793035	PRJEB37886	AMPLICON	SAMEA7517554	ERX4662812	COG-UK/ALDP-A84B27	Illumina NovaSeq 6000	PAIRED	PCR	VIRAL RNA	Severe acute respiratory syndrome coronavirus 2	Homo sapiens	ILLUMINA	2020-10-18	United Kingdom	Europe	24	4665.07	7497	0.693074	139499483
ERR4793036	PRJEB37886	AMPLICON	SAMEA7517555	ERX4662813	COG-UK/ALDP-A852F4	Illumina NovaSeq 6000	PAIRED	PCR	VIRAL RNA	Severe acute respiratory syndrome coronavirus 2	Homo sapiens	ILLUMINA	2020-10-17	United Kingdom	Europe	36	2339.03	1761	0.917567	69943982
ERR4793037	PRJEB37886	AMPLICON	SAMEA7517556	ERX4662814	COG-UK/ALDP-A84BBE	Illumina NovaSeq 6000	PAIRED	PCR	VIRAL RNA	Severe acute respiratory syndrome coronavirus 2	Homo sapiens	ILLUMINA	2020-10-18	United Kingdom	Europe	26	4657.61	6663	0.713407	139276561
ERR4793038	PRJEB37886	AMPLICON	SAMEA7517557	ERX4662815	COG-UK/ALDP-A8531F	Illumina NovaSeq 6000	PAIRED	PCR	VIRAL RNA	Severe acute respiratory syndrome coronavirus 2	Homo sapiens	ILLUMINA	2020-10-16	United Kingdom	Europe	31	4616.93	4728	0.888974	138060025
ERR4793039	PRJEB37886	AMPLICON	SAMEA7517558	ERX4662816	COG-UK/ALDP-A84A84	Illumina NovaSeq 6000	PAIRED	PCR	VIRAL RNA	Severe acute respiratory syndrome coronavirus 2	Homo sapiens	ILLUMINA	2020-10-18	United Kingdom	Europe	41	2386.49	1939	0.900612	71363141
ERR4793040	PRJEB37886	AMPLICON	SAMEA7517559	ERX4662817	COG-UK/ALDP-A85203	Illumina NovaSeq 6000	PAIRED	PCR	VIRAL RNA	Severe acute respiratory syndrome coronavirus 2	Homo sapiens	ILLUMINA	2020-10-17	United Kingdom	Europe	28	4686.9	7253	0.724643	140152269
ERR4793041	PRJEB37886	AMPLICON	SAMEA7517560	ERX4662818	COG-UK/ALDP-A856BC	Illumina NovaSeq 6000	PAIRED	PCR	VIRAL RNA	Severe acute respiratory syndrome coronavirus 2	Homo sapiens	ILLUMINA	2020-10-17	United Kingdom	Europe	24	4650.71	7592	0.680634	139070285
ERR4793042	PRJEB37886	AMPLICON	SAMEA7517561	ERX4662819	COG-UK/ALDP-A85CAB	Illumina NovaSeq 6000	PAIRED	PCR	VIRAL RNA	Severe acute respiratory syndrome coronavirus 2	Homo sapiens	ILLUMINA	2020-10-17	United Kingdom	Europe	27	4709.69	7968	0.702003	140833905
ERR4793043	PRJEB37886	AMPLICON	SAMEA7517562	ERX4662820	COG-UK/ALDP-A85704	Illumina NovaSeq 6000	PAIRED	PCR	VIRAL RNA	Severe acute respiratory syndrome coronavirus 2	Homo sapiens	ILLUMINA	2020-10-17	United Kingdom	Europe	23	4716.95	8000	0.687423	141050927
ERR4793044	PRJEB37886	AMPLICON	SAMEA7517563	ERX4662821	COG-UK/ALDP-A85CF6	Illumina NovaSeq 6000	PAIRED	PCR	VIRAL RNA	Severe acute respiratory syndrome coronavirus 2	Homo sapiens	ILLUMINA	2020-10-17	United Kingdom	Europe	29	4600.04	4655	0.898773	137554902
ERR4793045	PRJEB37886	AMPLICON	SAMEA7517564	ERX4662822	COG-UK/ALDP-A85740	Illumina NovaSeq 6000	PAIRED	PCR	VIRAL RNA	Severe acute respiratory syndrome coronavirus 2	Homo sapiens	ILLUMINA	2020-10-17	United Kingdom	Europe	22	4449.78	4412	0.910979	133061892
ERR4793046	PRJEB37886	AMPLICON	SAMEA7517565	ERX4662823	COG-UK/ALDP-A85C14	Illumina NovaSeq 6000	PAIRED	PCR	VIRAL RNA	Severe acute respiratory syndrome coronavirus 2	Homo sapiens	ILLUMINA	2020-10-17	United Kingdom	Europe	31	4644.58	6869	0.715079	138886861
ERR4793047	PRJEB37886	AMPLICON	SAMEA7517566	ERX4662824	COG-UK/ALDP-A85C50	Illumina NovaSeq 6000	PAIRED	PCR	VIRAL RNA	Severe acute respiratory syndrome coronavirus 2	Homo sapiens	ILLUMINA	2020-10-17	United Kingdom	Europe	24	4645.84	6494	0.760726	138924596
ERR4793048	PRJEB37886	AMPLICON	SAMEA7517567	ERX4662825	COG-UK/ALDP-A8579B	Illumina NovaSeq 6000	PAIRED	PCR	VIRAL RNA	Severe acute respiratory syndrome coronavirus 2	Homo sapiens	ILLUMINA	2020-10-17	United Kingdom	Europe	27	3439.56	3164	0.95773	102853102
ERR4793049	PRJEB37886	AMPLICON	SAMEA7517568	ERX4662826	COG-UK/ALDP-A8575F	Illumina NovaSeq 6000	PAIRED	PCR	VIRAL RNA	Severe acute respiratory syndrome coronavirus 2	Homo sapiens	ILLUMINA	2020-10-17	United Kingdom	Europe	21	4587.34	4977	0.876133	137175083
ERR4793050	PRJEB37886	AMPLICON	SAMEA7517569	ERX4662827	COG-UK/ALDP-A85C8D	Illumina NovaSeq 6000	PAIRED	PCR	VIRAL RNA	Severe acute respiratory syndrome coronavirus 2	Homo sapiens	ILLUMINA	2020-10-17	United Kingdom	Europe	24	4525.32	4594	0.955724	135320718
ERR4793051	PRJEB37886	AMPLICON	SAMEA7517570	ERX4662828	COG-UK/ALDP-A85670	Illumina NovaSeq 6000	PAIRED	PCR	VIRAL RNA	Severe acute respiratory syndrome coronavirus 2	Homo sapiens	ILLUMINA	2020-10-17	United Kingdom	Europe	19	4684.2	7988	0.65669	140071697
ERR4793052	PRJEB37886	AMPLICON	SAMEA7517571	ERX4662829	COG-UK/ALDP-A85CBA	Illumina NovaSeq 6000	PAIRED	PCR	VIRAL RNA	Severe acute respiratory syndrome coronavirus 2	Homo sapiens	ILLUMINA	2020-10-17	United Kingdom	Europe	26	4152.81	3943	0.941812	124181377
ERR4793053	PRJEB37886	AMPLICON	SAMEA7517572	ERX4662830	COG-UK/ALDP-A8569E	Illumina NovaSeq 6000	PAIRED	PCR	VIRAL RNA	Severe acute respiratory syndrome coronavirus 2	Homo sapiens	ILLUMINA	2020-10-17	United Kingdom	Europe	30	4687.22	7440	0.70839	140162008
ERR4793054	PRJEB37886	AMPLICON	SAMEA7517573	ERX4662831	COG-UK/ALDP-A85D02	Illumina NovaSeq 6000	PAIRED	PCR	VIRAL RNA	Severe acute respiratory syndrome coronavirus 2	Homo sapiens	ILLUMINA	2020-10-17	United Kingdom	Europe	28	3088.01	2789	0.932047	92340774
ERR4793055	PRJEB37886	AMPLICON	SAMEA7517574	ERX4662832	COG-UK/ALDP-A84BEB	Illumina NovaSeq 6000	PAIRED	PCR	VIRAL RNA	Severe acute respiratory syndrome coronavirus 2	Homo sapiens	ILLUMINA	2020-10-18	United Kingdom	Europe	24	4683.22	7985	0.70013	140042233
ERR4793056	PRJEB37886	AMPLICON	SAMEA7517575	ERX4662833	COG-UK/ALDP-A85212	Illumina NovaSeq 6000	PAIRED	PCR	VIRAL RNA	Severe acute respiratory syndrome coronavirus 2	Homo sapiens	ILLUMINA	2020-10-16	United Kingdom	Europe	67	1022.47	575	0.846671	30574843
ERR4793057	PRJEB37886	AMPLICON	SAMEA7517576	ERX4662834	COG-UK/ALDP-A8532E	Illumina NovaSeq 6000	PAIRED	PCR	VIRAL RNA	Severe acute respiratory syndrome coronavirus 2	Homo sapiens	ILLUMINA	2020-10-16	United Kingdom	Europe	27	1860.63	1285	0.870314	55638303
ERR4793058	PRJEB37886	AMPLICON	SAMEA7517577	ERX4662835	COG-UK/ALDP-A84A93	Illumina NovaSeq 6000	PAIRED	PCR	VIRAL RNA	Severe acute respiratory syndrome coronavirus 2	Homo sapiens	ILLUMINA	2020-10-18	United Kingdom	Europe	21	4592.15	4925	0.84754	137319044
ERR4793059	PRJEB37886	AMPLICON	SAMEA7517578	ERX4662836	COG-UK/ALDP-A84B36	Illumina NovaSeq 6000	PAIRED	PCR	VIRAL RNA	Severe acute respiratory syndrome coronavirus 2	Homo sapiens	ILLUMINA	2020-10-18	United Kingdom	Europe	27	4713.93	7917	0.700197	140960745
ERR4793060	PRJEB37886	AMPLICON	SAMEA7517579	ERX4662837	COG-UK/ALDP-A8526D	Illumina NovaSeq 6000	PAIRED	PCR	VIRAL RNA	Severe acute respiratory syndrome coronavirus 2	Homo sapiens	ILLUMINA	2020-10-17	United Kingdom	Europe	28	4580.92	5494	0.799351	136983360
ERR4793061	PRJEB37886	AMPLICON	SAMEA7517580	ERX4662838	COG-UK/ALDP-A852A9	Illumina NovaSeq 6000	PAIRED	PCR	VIRAL RNA	Severe acute respiratory syndrome coronavirus 2	Homo sapiens	ILLUMINA	2020-10-17	United Kingdom	Europe	24	4629.51	6660	0.719426	138436171
ERR4793062	PRJEB37886	AMPLICON	SAMEA7517581	ERX4662839	COG-UK/ALDP-A84B09	Illumina NovaSeq 6000	PAIRED	PCR	VIRAL RNA	Severe acute respiratory syndrome coronavirus 2	Homo sapiens	ILLUMINA	2020-10-18	United Kingdom	Europe	24	4688.11	7583	0.714042	140188515
ERR4793063	PRJEB37886	AMPLICON	SAMEA7517582	ERX4662840	COG-UK/ALDP-A8533D	Illumina NovaSeq 6000	PAIRED	PCR	VIRAL RNA	Severe acute respiratory syndrome coronavirus 2	Homo sapiens	ILLUMINA	2020-10-16	United Kingdom	Europe	25	NA	NA	0.920977	NA
ERR4793064	PRJEB37886	AMPLICON	SAMEA7517583	ERX4662841	COG-UK/ALDP-A84AA2	Illumina NovaSeq 6000	PAIRED	PCR	VIRAL RNA	Severe acute respiratory syndrome coronavirus 2	Homo sapiens	ILLUMINA	2020-10-18	United Kingdom	Europe	44	1974.52	1305	0.859011	59044215
ERR4793065	PRJEB37886	AMPLICON	SAMEA7517584	ERX4662842	COG-UK/ALDP-A85230	Illumina NovaSeq 6000	PAIRED	PCR	VIRAL RNA	Severe acute respiratory syndrome coronavirus 2	Homo sapiens	ILLUMINA	2020-10-17	United Kingdom	Europe	20	4632.8	7535	0.691135	138534767
ERR4793066	PRJEB37886	AMPLICON	SAMEA7517585	ERX4662843	COG-UK/ALDP-A84B45	Illumina NovaSeq 6000	PAIRED	PCR	VIRAL RNA	Severe acute respiratory syndrome coronavirus 2	Homo sapiens	ILLUMINA	2020-10-18	United Kingdom	Europe	21	4617.19	5219	0.816139	138067804
ERR4793067	PRJEB37886	AMPLICON	SAMEA7517586	ERX4662844	COG-UK/ALDP-A8527C	Illumina NovaSeq 6000	PAIRED	PCR	VIRAL RNA	Severe acute respiratory syndrome coronavirus 2	Homo sapiens	ILLUMINA	2020-10-17	United Kingdom	Europe	27	4694.63	8001	0.671638	140383646
ERR4793068	PRJEB37886	AMPLICON	SAMEA7517587	ERX4662845	COG-UK/ALDP-A856E9	Illumina NovaSeq 6000	PAIRED	PCR	VIRAL RNA	Severe acute respiratory syndrome coronavirus 2	Homo sapiens	ILLUMINA	2020-10-17	United Kingdom	Europe	30	4607.62	4904	0.871284	137781679
ERR4793069	PRJEB37886	AMPLICON	SAMEA7517588	ERX4662846	COG-UK/ALDP-A85D20	Illumina NovaSeq 6000	PAIRED	PCR	VIRAL RNA	Severe acute respiratory syndrome coronavirus 2	Homo sapiens	ILLUMINA	2020-10-17	United Kingdom	Europe	51	297.695	123	0.555797	8901984
ERR4793070	PRJEB37886	AMPLICON	SAMEA7517589	ERX4662847	COG-UK/ALDP-A85713	Illumina NovaSeq 6000	PAIRED	PCR	VIRAL RNA	Severe acute respiratory syndrome coronavirus 2	Homo sapiens	ILLUMINA	2020-10-17	United Kingdom	Europe	23	4682.98	7961	0.676955	140035139
ERR4793071	PRJEB37886	AMPLICON	SAMEA7517590	ERX4662848	COG-UK/ALDP-A85D7B	Illumina NovaSeq 6000	PAIRED	PCR	VIRAL RNA	Severe acute respiratory syndrome coronavirus 2	Homo sapiens	ILLUMINA	2020-10-17	United Kingdom	Europe	23	3047.7	2792	0.991874	91135449
ERR4793072	PRJEB37886	AMPLICON	SAMEA7517591	ERX4662849	COG-UK/ALDP-A857AA	Illumina NovaSeq 6000	PAIRED	PCR	VIRAL RNA	Severe acute respiratory syndrome coronavirus 2	Homo sapiens	ILLUMINA	2020-10-17	United Kingdom	Europe	29	4705.03	7926	0.699696	140694610
ERR4793073	PRJEB37886	AMPLICON	SAMEA7517592	ERX4662850	COG-UK/ALDP-A85DB7	Illumina NovaSeq 6000	PAIRED	PCR	VIRAL RNA	Severe acute respiratory syndrome coronavirus 2	Homo sapiens	ILLUMINA	2020-10-17	United Kingdom	Europe	25	4666.1	7061	0.700565	139530498
ERR4793074	PRJEB37886	AMPLICON	SAMEA7517593	ERX4662851	COG-UK/ALDP-A85D8A	Illumina NovaSeq 6000	PAIRED	PCR	VIRAL RNA	Severe acute respiratory syndrome coronavirus 2	Homo sapiens	ILLUMINA	2020-10-17	United Kingdom	Europe	19	4725.29	8001	0.682707	141300383
ERR4793075	PRJEB37886	AMPLICON	SAMEA7517594	ERX4662852	COG-UK/ALDP-A856CB	Illumina NovaSeq 6000	PAIRED	PCR	VIRAL RNA	Severe acute respiratory syndrome coronavirus 2	Homo sapiens	ILLUMINA	2020-10-17	United Kingdom	Europe	53	1509.66	1019	0.877036	45143270
ERR4793076	PRJEB37886	AMPLICON	SAMEA7517595	ERX4662853	COG-UK/ALDP-A8576E	Illumina NovaSeq 6000	PAIRED	PCR	VIRAL RNA	Severe acute respiratory syndrome coronavirus 2	Homo sapiens	ILLUMINA	2020-10-17	United Kingdom	Europe	23	4673.73	8000	0.650169	139758567
ERR4793077	PRJEB37886	AMPLICON	SAMEA7517596	ERX4662854	COG-UK/ALDP-A85E1E	Illumina NovaSeq 6000	PAIRED	PCR	VIRAL RNA	Severe acute respiratory syndrome coronavirus 2	Homo sapiens	ILLUMINA	2020-10-17	United Kingdom	Europe	32	3321.04	3104	0.961442	99309004
ERR4793078	PRJEB37886	AMPLICON	SAMEA7517597	ERX4662855	COG-UK/ALDP-A857C8	Illumina NovaSeq 6000	PAIRED	PCR	VIRAL RNA	Severe acute respiratory syndrome coronavirus 2	Homo sapiens	ILLUMINA	2020-10-17	United Kingdom	Europe	43	1636.13	1201	0.867572	48925062
ERR4793079	PRJEB37886	AMPLICON	SAMEA7517598	ERX4662856	COG-UK/ALDP-A85DC6	Illumina NovaSeq 6000	PAIRED	PCR	VIRAL RNA	Severe acute respiratory syndrome coronavirus 2	Homo sapiens	ILLUMINA	2020-10-17	United Kingdom	Europe	23	4704.98	7992	0.673912	140693044
ERR4793080	PRJEB37886	AMPLICON	SAMEA7517599	ERX4662857	COG-UK/ALDP-A856DA	Illumina NovaSeq 6000	PAIRED	PCR	VIRAL RNA	Severe acute respiratory syndrome coronavirus 2	Homo sapiens	ILLUMINA	2020-10-17	United Kingdom	Europe	27	4601.43	4776	0.893957	137596667
ERR4793081	PRJEB37886	AMPLICON	SAMEA7517600	ERX4662858	COG-UK/ALDP-A85E2D	Illumina NovaSeq 6000	PAIRED	PCR	VIRAL RNA	Severe acute respiratory syndrome coronavirus 2	Homo sapiens	ILLUMINA	2020-10-17	United Kingdom	Europe	20	4695.39	8000	0.661807	140406241
ERR4793082	PRJEB37886	AMPLICON	SAMEA7517601	ERX4662859	COG-UK/ALDP-A84B72	Illumina NovaSeq 6000	PAIRED	PCR	VIRAL RNA	Severe acute respiratory syndrome coronavirus 2	Homo sapiens	ILLUMINA	2020-10-18	United Kingdom	Europe	20	4675.1	7977	0.681069	139799475
ERR4793083	PRJEB37886	AMPLICON	SAMEA7517602	ERX4662860	COG-UK/ALDP-A8534C	Illumina NovaSeq 6000	PAIRED	PCR	VIRAL RNA	Severe acute respiratory syndrome coronavirus 2	Homo sapiens	ILLUMINA	2020-10-16	United Kingdom	Europe	23	4518.2	4492	0.9176	135107753
ERR4793084	PRJEB37886	AMPLICON	SAMEA7517603	ERX4662861	COG-UK/ALDP-A84F58	Illumina NovaSeq 6000	PAIRED	PCR	VIRAL RNA	Severe acute respiratory syndrome coronavirus 2	Homo sapiens	ILLUMINA	2020-10-18	United Kingdom	Europe	24	4718.91	8003	0.657258	141109610
ERR4793085	PRJEB37886	AMPLICON	SAMEA7517604	ERX4662862	COG-UK/ALDP-A84F85	Illumina NovaSeq 6000	PAIRED	PCR	VIRAL RNA	Severe acute respiratory syndrome coronavirus 2	Homo sapiens	ILLUMINA	2020-10-18	United Kingdom	Europe	27	4640.2	7783	0.692706	138755789
ERR4793086	PRJEB37886	AMPLICON	SAMEA7517605	ERX4662863	COG-UK/ALDP-A852B8	Illumina NovaSeq 6000	PAIRED	PCR	VIRAL RNA	Severe acute respiratory syndrome coronavirus 2	Homo sapiens	ILLUMINA	2020-10-16	United Kingdom	Europe	21	4688.92	7974	0.69702	140212683
ERR4793087	PRJEB37886	AMPLICON	SAMEA7517606	ERX4662864	COG-UK/ALDP-A84EA6	Illumina NovaSeq 6000	PAIRED	PCR	VIRAL RNA	Severe acute respiratory syndrome coronavirus 2	Homo sapiens	ILLUMINA	2020-10-18	United Kingdom	Europe	27	4738.01	8005	0.672943	141680753
ERR4793088	PRJEB37886	AMPLICON	SAMEA7517607	ERX4662865	COG-UK/ALDP-A8535B	Illumina NovaSeq 6000	PAIRED	PCR	VIRAL RNA	Severe acute respiratory syndrome coronavirus 2	Homo sapiens	ILLUMINA	2020-10-16	United Kingdom	Europe	35	3968.77	3807	0.961877	118678014
ERR4793089	PRJEB37886	AMPLICON	SAMEA7517608	ERX4662866	COG-UK/ALDP-A84ED3	Illumina NovaSeq 6000	PAIRED	PCR	VIRAL RNA	Severe acute respiratory syndrome coronavirus 2	Homo sapiens	ILLUMINA	2020-10-18	United Kingdom	Europe	25	4689.41	7960	0.704812	140227491
ERR4793090	PRJEB37886	AMPLICON	SAMEA7517609	ERX4662867	COG-UK/ALDP-A8524F	Illumina NovaSeq 6000	PAIRED	PCR	VIRAL RNA	Severe acute respiratory syndrome coronavirus 2	Homo sapiens	ILLUMINA	2020-10-16	United Kingdom	Europe	27	4646.22	5962	0.763803	138935797
ERR4793091	PRJEB37886	AMPLICON	SAMEA7517610	ERX4662868	COG-UK/ALDP-A8528B	Illumina NovaSeq 6000	PAIRED	PCR	VIRAL RNA	Severe acute respiratory syndrome coronavirus 2	Homo sapiens	ILLUMINA	2020-10-16	United Kingdom	Europe	19	4719.5	8000	0.675618	141127106
ERR4793092	PRJEB37886	AMPLICON	SAMEA7517611	ERX4662869	COG-UK/ALDP-A84F2B	Illumina NovaSeq 6000	PAIRED	PCR	VIRAL RNA	Severe acute respiratory syndrome coronavirus 2	Homo sapiens	ILLUMINA	2020-10-17	United Kingdom	Europe	26	4600.94	5992	0.750961	137581893
ERR4793093	PRJEB37886	AMPLICON	SAMEA7517612	ERX4662870	COG-UK/ALDP-A85221	Illumina NovaSeq 6000	PAIRED	PCR	VIRAL RNA	Severe acute respiratory syndrome coronavirus 2	Homo sapiens	ILLUMINA	2020-10-16	United Kingdom	Europe	23	4637.62	6386	0.751664	138678870
ERR4793094	PRJEB37886	AMPLICON	SAMEA7517613	ERX4662871	COG-UK/ALDP-A856F8	Illumina NovaSeq 6000	PAIRED	PCR	VIRAL RNA	Severe acute respiratory syndrome coronavirus 2	Homo sapiens	ILLUMINA	2020-10-17	United Kingdom	Europe	25	4526.27	4569	0.885898	135349057
ERR4793095	PRJEB37886	AMPLICON	SAMEA7517614	ERX4662872	COG-UK/ALDP-A85E5A	Illumina NovaSeq 6000	PAIRED	PCR	VIRAL RNA	Severe acute respiratory syndrome coronavirus 2	Homo sapiens	ILLUMINA	2020-10-17	United Kingdom	Europe	24	4602.83	5089	0.837174	137638444
ERR4793096	PRJEB37886	AMPLICON	SAMEA7517615	ERX4662873	COG-UK/ALDP-A85722	Illumina NovaSeq 6000	PAIRED	PCR	VIRAL RNA	Severe acute respiratory syndrome coronavirus 2	Homo sapiens	ILLUMINA	2020-10-18	United Kingdom	Europe	24	4627.35	5696	0.782664	138371741
ERR4793097	PRJEB37886	AMPLICON	SAMEA7517616	ERX4662874	COG-UK/ALDP-A85DD5	Illumina NovaSeq 6000	PAIRED	PCR	VIRAL RNA	Severe acute respiratory syndrome coronavirus 2	Homo sapiens	ILLUMINA	2020-10-17	United Kingdom	Europe	21	4631.92	6479	0.727452	138508238
ERR4793098	PRJEB37886	AMPLICON	SAMEA7517617	ERX4662875	COG-UK/ALDP-A857B9	Illumina NovaSeq 6000	PAIRED	PCR	VIRAL RNA	Severe acute respiratory syndrome coronavirus 2	Homo sapiens	ILLUMINA	2020-10-18	United Kingdom	Europe	22	4731.39	8004	0.657459	141482841
ERR4793099	PRJEB37886	AMPLICON	SAMEA7517618	ERX4662876	COG-UK/ALDP-A85E69	Illumina NovaSeq 6000	PAIRED	PCR	VIRAL RNA	Severe acute respiratory syndrome coronavirus 2	Homo sapiens	ILLUMINA	2020-10-17	United Kingdom	Europe	22	4633.79	6109	0.770592	138564242
ERR4793100	PRJEB37886	AMPLICON	SAMEA7517619	ERX4662877	COG-UK/ALDP-A85D11	Illumina NovaSeq 6000	PAIRED	PCR	VIRAL RNA	Severe acute respiratory syndrome coronavirus 2	Homo sapiens	ILLUMINA	2020-10-17	United Kingdom	Europe	21	4639.68	6133	0.784002	138740390
ERR4793101	PRJEB37886	AMPLICON	SAMEA7517620	ERX4662878	COG-UK/ALDP-A857D7	Illumina NovaSeq 6000	PAIRED	PCR	VIRAL RNA	Severe acute respiratory syndrome coronavirus 2	Homo sapiens	ILLUMINA	2020-10-17	United Kingdom	Europe	27	4764.25	7976	0.699696	142465254
ERR4793102	PRJEB37886	AMPLICON	SAMEA7517621	ERX4662879	COG-UK/ALDP-A85D3F	Illumina NovaSeq 6000	PAIRED	PCR	VIRAL RNA	Severe acute respiratory syndrome coronavirus 2	Homo sapiens	ILLUMINA	2020-10-17	United Kingdom	Europe	24	4301.65	4157	0.965522	128632138
ERR4793103	PRJEB37886	AMPLICON	SAMEA7517622	ERX4662880	COG-UK/ALDP-A858E3	Illumina NovaSeq 6000	PAIRED	PCR	VIRAL RNA	Severe acute respiratory syndrome coronavirus 2	Homo sapiens	ILLUMINA	2020-10-17	United Kingdom	Europe	91	1452.52	942	0.853894	43434578
ERR4793104	PRJEB37886	AMPLICON	SAMEA7517623	ERX4662881	COG-UK/ALDP-A85E0F	Illumina NovaSeq 6000	PAIRED	PCR	VIRAL RNA	Severe acute respiratory syndrome coronavirus 2	Homo sapiens	ILLUMINA	2020-10-17	United Kingdom	Europe	27	4703.3	7994	0.699595	140642842
ERR4793105	PRJEB37886	AMPLICON	SAMEA7517624	ERX4662882	COG-UK/ALDP-A8583E	Illumina NovaSeq 6000	PAIRED	PCR	VIRAL RNA	Severe acute respiratory syndrome coronavirus 2	Homo sapiens	ILLUMINA	2020-10-17	United Kingdom	Europe	31	4682.68	7886	0.697689	140026159
ERR4793106	PRJEB37886	AMPLICON	SAMEA7517625	ERX4662883	COG-UK/ALDP-A85D4E	Illumina NovaSeq 6000	PAIRED	PCR	VIRAL RNA	Severe acute respiratory syndrome coronavirus 2	Homo sapiens	ILLUMINA	2020-10-17	United Kingdom	Europe	26	4576.11	5035	0.842023	136839402
ERR4793107	PRJEB37886	AMPLICON	SAMEA7517626	ERX4662884	COG-UK/ALDP-A85898	Illumina NovaSeq 6000	PAIRED	PCR	VIRAL RNA	Severe acute respiratory syndrome coronavirus 2	Homo sapiens	ILLUMINA	2020-10-17	United Kingdom	Europe	30	4736.35	8000	0.682406	141630959
ERR4793108	PRJEB37886	AMPLICON	SAMEA7517627	ERX4662885	COG-UK/ALDP-A85E3C	Illumina NovaSeq 6000	PAIRED	PCR	VIRAL RNA	Severe acute respiratory syndrome coronavirus 2	Homo sapiens	ILLUMINA	2020-10-17	United Kingdom	Europe	25	4684.77	7968	0.69177	140088790
ERR4793109	PRJEB37886	AMPLICON	SAMEA7517628	ERX4662886	COG-UK/ALDP-A84F67	Illumina NovaSeq 6000	PAIRED	PCR	VIRAL RNA	Severe acute respiratory syndrome coronavirus 2	Homo sapiens	ILLUMINA	2020-10-18	United Kingdom	Europe	28	4704.75	8004	0.639167	140686086
ERR4793110	PRJEB37886	AMPLICON	SAMEA7517629	ERX4662887	COG-UK/ALDP-A85300	Illumina NovaSeq 6000	PAIRED	PCR	VIRAL RNA	Severe acute respiratory syndrome coronavirus 2	Homo sapiens	ILLUMINA	2020-10-16	United Kingdom	Europe	20	4668.82	7594	0.710163	139611856
ERR4793111	PRJEB37886	AMPLICON	SAMEA7517630	ERX4662888	COG-UK/ALDP-A84FC1	Illumina NovaSeq 6000	PAIRED	PCR	VIRAL RNA	Severe acute respiratory syndrome coronavirus 2	Homo sapiens	ILLUMINA	2020-10-16	United Kingdom	Europe	23	3129.01	2943	0.953583	93566870
ERR4793112	PRJEB37886	AMPLICON	SAMEA7517631	ERX4662889	COG-UK/ALDP-A8536A	Illumina NovaSeq 6000	PAIRED	PCR	VIRAL RNA	Severe acute respiratory syndrome coronavirus 2	Homo sapiens	ILLUMINA	2020-10-16	United Kingdom	Europe	30	2892.58	2732	0.934187	86496857
ERR4793113	PRJEB37886	AMPLICON	SAMEA7517632	ERX4662890	COG-UK/ALDP-A84F1C	Illumina NovaSeq 6000	PAIRED	PCR	VIRAL RNA	Severe acute respiratory syndrome coronavirus 2	Homo sapiens	ILLUMINA	2020-10-18	United Kingdom	Europe	29	4600.05	6624	0.72782	137555326
ERR4793114	PRJEB37886	AMPLICON	SAMEA7517633	ERX4662891	COG-UK/ALDP-A84F76	Illumina NovaSeq 6000	PAIRED	PCR	VIRAL RNA	Severe acute respiratory syndrome coronavirus 2	Homo sapiens	ILLUMINA	2020-10-18	United Kingdom	Europe	32	4220.88	4078	0.950206	126217063
ERR4793115	PRJEB37886	AMPLICON	SAMEA7517634	ERX4662892	COG-UK/ALDP-A8518E	Illumina NovaSeq 6000	PAIRED	PCR	VIRAL RNA	Severe acute respiratory syndrome coronavirus 2	Homo sapiens	ILLUMINA	2020-10-17	United Kingdom	Europe	28	4376.47	4321	0.924255	130869595
ERR4793116	PRJEB37886	AMPLICON	SAMEA7517635	ERX4662893	COG-UK/ALDP-A84EC4	Illumina NovaSeq 6000	PAIRED	PCR	VIRAL RNA	Severe acute respiratory syndrome coronavirus 2	Homo sapiens	ILLUMINA	2020-10-17	United Kingdom	Europe	23	4492.73	4694	0.944922	134346216
ERR4793117	PRJEB37886	AMPLICON	SAMEA7517636	ERX4662894	COG-UK/ALDP-A85124	Illumina NovaSeq 6000	PAIRED	PCR	VIRAL RNA	Severe acute respiratory syndrome coronavirus 2	Homo sapiens	ILLUMINA	2020-10-17	United Kingdom	Europe	30	1837.69	1292	0.896933	54952565
ERR4793118	PRJEB37886	AMPLICON	SAMEA7517637	ERX4662895	COG-UK/ALDP-A84F3A	Illumina NovaSeq 6000	PAIRED	PCR	VIRAL RNA	Severe acute respiratory syndrome coronavirus 2	Homo sapiens	ILLUMINA	2020-10-17	United Kingdom	Europe	23	2267.97	1779	0.947764	67819094
ERR4793119	PRJEB37886	AMPLICON	SAMEA7517638	ERX4662896	COG-UK/ALDP-A84F94	Illumina NovaSeq 6000	PAIRED	PCR	VIRAL RNA	Severe acute respiratory syndrome coronavirus 2	Homo sapiens	ILLUMINA	2020-10-18	United Kingdom	Europe	21	4654.16	7095	0.690767	139173224
ERR4793120	PRJEB37886	AMPLICON	SAMEA7517639	ERX4662897	COG-UK/ALDP-A851BB	Illumina NovaSeq 6000	PAIRED	PCR	VIRAL RNA	Severe acute respiratory syndrome coronavirus 2	Homo sapiens	ILLUMINA	2020-10-17	United Kingdom	Europe	36	4456.46	4405	0.929572	133261446
ERR4793121	PRJEB37886	AMPLICON	SAMEA7517640	ERX4662898	COG-UK/ALDP-A84FD0	Illumina NovaSeq 6000	PAIRED	PCR	VIRAL RNA	Severe acute respiratory syndrome coronavirus 2	Homo sapiens	ILLUMINA	2020-10-18	United Kingdom	Europe	22	4638.47	5753	0.782095	138704041
ERR4793122	PRJEB37886	AMPLICON	SAMEA7517641	ERX4662899	COG-UK/ALDP-A858D4	Illumina NovaSeq 6000	PAIRED	PCR	VIRAL RNA	Severe acute respiratory syndrome coronavirus 2	Homo sapiens	ILLUMINA	2020-10-17	United Kingdom	Europe	32	4646.52	6138	0.749824	138944974
ERR4793123	PRJEB37886	AMPLICON	SAMEA7517642	ERX4662900	COG-UK/ALDP-A85D99	Illumina NovaSeq 6000	PAIRED	PCR	VIRAL RNA	Severe acute respiratory syndrome coronavirus 2	Homo sapiens	ILLUMINA	2020-10-17	United Kingdom	Europe	24	4569.39	4541	0.946995	136638610
ERR4793124	PRJEB37886	AMPLICON	SAMEA7517643	ERX4662901	COG-UK/ALDP-A858A7	Illumina NovaSeq 6000	PAIRED	PCR	VIRAL RNA	Severe acute respiratory syndrome coronavirus 2	Homo sapiens	ILLUMINA	2020-10-17	United Kingdom	Europe	30	3036.99	2702	0.943049	90815185
ERR4793125	PRJEB37886	AMPLICON	SAMEA7517644	ERX4662902	COG-UK/ALDP-A85DE4	Illumina NovaSeq 6000	PAIRED	PCR	VIRAL RNA	Severe acute respiratory syndrome coronavirus 2	Homo sapiens	ILLUMINA	2020-10-17	United Kingdom	Europe	23	4618.32	5952	0.805137	138101682
ERR4793126	PRJEB37886	AMPLICON	SAMEA7517645	ERX4662903	COG-UK/ALDP-A857E6	Illumina NovaSeq 6000	PAIRED	PCR	VIRAL RNA	Severe acute respiratory syndrome coronavirus 2	Homo sapiens	ILLUMINA	2020-10-17	United Kingdom	Europe	23	4689.57	7994	0.66806	140232134
ERR4793127	PRJEB37886	AMPLICON	SAMEA7517646	ERX4662904	COG-UK/ALDP-A85E78	Illumina NovaSeq 6000	PAIRED	PCR	VIRAL RNA	Severe acute respiratory syndrome coronavirus 2	Homo sapiens	ILLUMINA	2020-10-17	United Kingdom	Europe	24	4702.32	8003	0.634351	140613427
ERR4793128	PRJEB37886	AMPLICON	SAMEA7517647	ERX4662905	COG-UK/ALDP-A85801	Illumina NovaSeq 6000	PAIRED	PCR	VIRAL RNA	Severe acute respiratory syndrome coronavirus 2	Homo sapiens	ILLUMINA	2020-10-17	United Kingdom	Europe	31	3998.67	3835	0.952312	119572345
ERR4793129	PRJEB37886	AMPLICON	SAMEA7517648	ERX4662906	COG-UK/ALDP-A85D5D	Illumina NovaSeq 6000	PAIRED	PCR	VIRAL RNA	Severe acute respiratory syndrome coronavirus 2	Homo sapiens	ILLUMINA	2020-10-17	United Kingdom	Europe	30	2463.16	1987	0.909641	73655908
ERR4793130	PRJEB37886	AMPLICON	SAMEA7517649	ERX4662907	COG-UK/ALDP-A8584D	Illumina NovaSeq 6000	PAIRED	PCR	VIRAL RNA	Severe acute respiratory syndrome coronavirus 2	Homo sapiens	ILLUMINA	2020-10-17	United Kingdom	Europe	26	4633.85	5837	0.778751	138565960
ERR4793131	PRJEB37886	AMPLICON	SAMEA7517650	ERX4662908	COG-UK/ALDP-A85DA8	Illumina NovaSeq 6000	PAIRED	PCR	VIRAL RNA	Severe acute respiratory syndrome coronavirus 2	Homo sapiens	ILLUMINA	2020-10-17	United Kingdom	Europe	22	4577.38	4720	0.885831	136877359
ERR4793132	PRJEB37886	AMPLICON	SAMEA7517651	ERX4662909	COG-UK/ALDP-A8586B	Illumina NovaSeq 6000	PAIRED	PCR	VIRAL RNA	Severe acute respiratory syndrome coronavirus 2	Homo sapiens	ILLUMINA	2020-10-17	United Kingdom	Europe	36	3675.91	3431	0.967762	109920605
ERR4793133	PRJEB37886	AMPLICON	SAMEA7517652	ERX4662910	COG-UK/ALDP-A85E4B	Illumina NovaSeq 6000	PAIRED	PCR	VIRAL RNA	Severe acute respiratory syndrome coronavirus 2	Homo sapiens	ILLUMINA	2020-10-17	United Kingdom	Europe	24	4437.5	4504	0.913086	132694467
ERR4793134	PRJEB37886	AMPLICON	SAMEA7517653	ERX4662911	COG-UK/ALDP-A858B6	Illumina NovaSeq 6000	PAIRED	PCR	VIRAL RNA	Severe acute respiratory syndrome coronavirus 2	Homo sapiens	ILLUMINA	2020-10-17	United Kingdom	Europe	31	4688.72	7864	0.681136	140206934
ERR4793135	PRJEB37886	AMPLICON	SAMEA7517654	ERX4662912	COG-UK/ALDP-A85DF3	Illumina NovaSeq 6000	PAIRED	PCR	VIRAL RNA	Severe acute respiratory syndrome coronavirus 2	Homo sapiens	ILLUMINA	2020-10-17	United Kingdom	Europe	26	4692.02	7778	0.690232	140305378
ERR4793136	PRJEB37886	AMPLICON	SAMEA7517655	ERX4662913	COG-UK/ALDP-A858C5	Illumina NovaSeq 6000	PAIRED	PCR	VIRAL RNA	Severe acute respiratory syndrome coronavirus 2	Homo sapiens	ILLUMINA	2020-10-17	United Kingdom	Europe	30	4678.72	7616	0.703341	139907823
ERR4793137	PRJEB37886	AMPLICON	SAMEA7517656	ERX4662914	COG-UK/ALDP-A85D6C	Illumina NovaSeq 6000	PAIRED	PCR	VIRAL RNA	Severe acute respiratory syndrome coronavirus 2	Homo sapiens	ILLUMINA	2020-10-17	United Kingdom	Europe	22	4638.21	6426	0.727552	138696343
ERR4793138	PRJEB37886	AMPLICON	SAMEA7517657	ERX4662915	COG-UK/ALDP-A84EE2	Illumina NovaSeq 6000	PAIRED	PCR	VIRAL RNA	Severe acute respiratory syndrome coronavirus 2	Homo sapiens	ILLUMINA	2020-10-17	United Kingdom	Europe	19	4675.26	7986	0.687924	139804284
ERR4793139	PRJEB37886	AMPLICON	SAMEA7517658	ERX4662916	COG-UK/ALDP-A85142	Illumina NovaSeq 6000	PAIRED	PCR	VIRAL RNA	Severe acute respiratory syndrome coronavirus 2	Homo sapiens	ILLUMINA	2020-10-16	United Kingdom	Europe	32	3190.46	2835	0.922717	95404291
ERR4793140	PRJEB37886	AMPLICON	SAMEA7517659	ERX4662917	COG-UK/ALDP-A84FA3	Illumina NovaSeq 6000	PAIRED	PCR	VIRAL RNA	Severe acute respiratory syndrome coronavirus 2	Homo sapiens	ILLUMINA	2020-10-18	United Kingdom	Europe	29	4613.29	5396	0.815035	137951148
ERR4793141	PRJEB37886	AMPLICON	SAMEA7517660	ERX4662918	COG-UK/ALDP-A851CA	Illumina NovaSeq 6000	PAIRED	PCR	VIRAL RNA	Severe acute respiratory syndrome coronavirus 2	Homo sapiens	ILLUMINA	2020-10-16	United Kingdom	Europe	26	4583.45	5021	0.857071	137059039
ERR4793142	PRJEB37886	AMPLICON	SAMEA7517661	ERX4662919	COG-UK/ALDP-A84EF1	Illumina NovaSeq 6000	PAIRED	PCR	VIRAL RNA	Severe acute respiratory syndrome coronavirus 2	Homo sapiens	ILLUMINA	2020-10-17	United Kingdom	Europe	19	4556.92	4571	0.888874	136265564
ERR4793143	PRJEB37886	AMPLICON	SAMEA7517662	ERX4662920	COG-UK/ALDP-A84FB2	Illumina NovaSeq 6000	PAIRED	PCR	VIRAL RNA	Severe acute respiratory syndrome coronavirus 2	Homo sapiens	ILLUMINA	2020-10-18	United Kingdom	Europe	26	4651.11	7675	0.689496	139082169
ERR4793144	PRJEB37886	AMPLICON	SAMEA7517663	ERX4662921	COG-UK/ALDP-A850FA	Illumina NovaSeq 6000	PAIRED	PCR	VIRAL RNA	Severe acute respiratory syndrome coronavirus 2	Homo sapiens	ILLUMINA	2020-10-16	United Kingdom	Europe	21	4507.88	4390	0.920944	134799060
ERR4793145	PRJEB37886	AMPLICON	SAMEA7517664	ERX4662922	COG-UK/ALDP-A84E00	Illumina NovaSeq 6000	PAIRED	PCR	VIRAL RNA	Severe acute respiratory syndrome coronavirus 2	Homo sapiens	ILLUMINA	2020-10-17	United Kingdom	Europe	25	4733.02	8004	0.671638	141531457
ERR4793146	PRJEB37886	AMPLICON	SAMEA7517665	ERX4662923	COG-UK/ALDP-A84DD6	Illumina NovaSeq 6000	PAIRED	PCR	VIRAL RNA	Severe acute respiratory syndrome coronavirus 2	Homo sapiens	ILLUMINA	2020-10-17	United Kingdom	Europe	25	4628.7	5700	0.772264	138412140
ERR4793147	PRJEB37886	AMPLICON	SAMEA7517666	ERX4662924	COG-UK/ALDP-A84E3D	Illumina NovaSeq 6000	PAIRED	PCR	VIRAL RNA	Severe acute respiratory syndrome coronavirus 2	Homo sapiens	ILLUMINA	2020-10-17	United Kingdom	Europe	22	4636.33	5398	0.817209	138640185
ERR4793148	PRJEB37886	AMPLICON	SAMEA7517667	ERX4662925	COG-UK/ALDP-A857F5	Illumina NovaSeq 6000	PAIRED	PCR	VIRAL RNA	Severe acute respiratory syndrome coronavirus 2	Homo sapiens	ILLUMINA	2020-10-17	United Kingdom	Europe	49	1492.84	859	0.871819	44640457
ERR4793149	PRJEB37886	AMPLICON	SAMEA7517669	ERX4662926	COG-UK/ALDP-A85E87	Illumina NovaSeq 6000	PAIRED	PCR	VIRAL RNA	Severe acute respiratory syndrome coronavirus 2	Homo sapiens	ILLUMINA	2020-10-17	United Kingdom	Europe	25	4658.85	7176	0.707019	139313566
ERR4793150	PRJEB37886	AMPLICON	SAMEA7517670	ERX4662927	COG-UK/ALDP-A8587A	Illumina NovaSeq 6000	PAIRED	PCR	VIRAL RNA	Severe acute respiratory syndrome coronavirus 2	Homo sapiens	ILLUMINA	2020-10-17	United Kingdom	Europe	32	4518.66	4385	0.926362	135121572
ERR4793151	PRJEB37886	AMPLICON	SAMEA7517671	ERX4662928	COG-UK/ALDP-A85EF0	Illumina NovaSeq 6000	PAIRED	PCR	VIRAL RNA	Severe acute respiratory syndrome coronavirus 2	Homo sapiens	ILLUMINA	2020-10-17	United Kingdom	Europe	26	3949.04	3780	0.949537	118088032
ERR4793152	PRJEB37886	AMPLICON	SAMEA7517672	ERX4662929	COG-UK/ALDP-A85F39	Illumina NovaSeq 6000	PAIRED	PCR	VIRAL RNA	Severe acute respiratory syndrome coronavirus 2	Homo sapiens	ILLUMINA	2020-10-17	United Kingdom	Europe	33	4648.37	5483	0.795171	139000065
ERR4793153	PRJEB37886	AMPLICON	SAMEA7517673	ERX4662930	COG-UK/ALDP-A8582F	Illumina NovaSeq 6000	PAIRED	PCR	VIRAL RNA	Severe acute respiratory syndrome coronavirus 2	Homo sapiens	ILLUMINA	2020-10-18	United Kingdom	Europe	26	4663.65	7133	0.718055	139457051
ERR4793154	PRJEB37886	AMPLICON	SAMEA7517674	ERX4662931	COG-UK/ALDP-A85F48	Illumina NovaSeq 6000	PAIRED	PCR	VIRAL RNA	Severe acute respiratory syndrome coronavirus 2	Homo sapiens	ILLUMINA	2020-10-17	United Kingdom	Europe	28	4678.29	7426	0.702538	139894947
ERR4793155	PRJEB37886	AMPLICON	SAMEA7517675	ERX4662932	COG-UK/ALDP-A8585C	Illumina NovaSeq 6000	PAIRED	PCR	VIRAL RNA	Severe acute respiratory syndrome coronavirus 2	Homo sapiens	ILLUMINA	2020-10-18	United Kingdom	Europe	35	4340	4300	0.90118	129778961
ERR4793156	PRJEB37886	AMPLICON	SAMEA7517676	ERX4662933	COG-UK/ALDP-A85FA2	Illumina NovaSeq 6000	PAIRED	PCR	VIRAL RNA	Severe acute respiratory syndrome coronavirus 2	Homo sapiens	ILLUMINA	2020-10-17	United Kingdom	Europe	47	735.027	350	0.780825	21979517
ERR4793157	PRJEB37886	AMPLICON	SAMEA7517677	ERX4662934	COG-UK/ALDP-A8593B	Illumina NovaSeq 6000	PAIRED	PCR	VIRAL RNA	Severe acute respiratory syndrome coronavirus 2	Homo sapiens	ILLUMINA	2020-10-17	United Kingdom	Europe	22	4681.66	7999	0.650403	139995735
ERR4793158	PRJEB37886	AMPLICON	SAMEA7517678	ERX4662935	COG-UK/ALDP-A85F0C	Illumina NovaSeq 6000	PAIRED	PCR	VIRAL RNA	Severe acute respiratory syndrome coronavirus 2	Homo sapiens	ILLUMINA	2020-10-17	United Kingdom	Europe	24	4655.21	7078	0.72471	139204885
ERR4793159	PRJEB37886	AMPLICON	SAMEA7517679	ERX4662936	COG-UK/ALDP-A859E0	Illumina NovaSeq 6000	PAIRED	PCR	VIRAL RNA	Severe acute respiratory syndrome coronavirus 2	Homo sapiens	ILLUMINA	2020-10-17	United Kingdom	Europe	27	4571.27	5089	0.852222	136694680
ERR4793160	PRJEB37886	AMPLICON	SAMEA7517680	ERX4662937	COG-UK/ALDP-A85F57	Illumina NovaSeq 6000	PAIRED	PCR	VIRAL RNA	Severe acute respiratory syndrome coronavirus 2	Homo sapiens	ILLUMINA	2020-10-17	United Kingdom	Europe	23	4589.01	4579	0.946761	137225116
ERR4793161	PRJEB37886	AMPLICON	SAMEA7517681	ERX4662938	COG-UK/ALDP-A8591D	Illumina NovaSeq 6000	PAIRED	PCR	VIRAL RNA	Severe acute respiratory syndrome coronavirus 2	Homo sapiens	ILLUMINA	2020-10-17	United Kingdom	Europe	23	4711.41	8000	0.677256	140885170
ERR4793162	PRJEB37886	AMPLICON	SAMEA7517682	ERX4662939	COG-UK/ALDP-A85FB1	Illumina NovaSeq 6000	PAIRED	PCR	VIRAL RNA	Severe acute respiratory syndrome coronavirus 2	Homo sapiens	ILLUMINA	2020-10-17	United Kingdom	Europe	23	4709.75	7971	0.696385	140835526
ERR4793163	PRJEB37886	AMPLICON	SAMEA7517683	ERX4662940	COG-UK/ALDP-A84D9A	Illumina NovaSeq 6000	PAIRED	PCR	VIRAL RNA	Severe acute respiratory syndrome coronavirus 2	Homo sapiens	ILLUMINA	2020-10-17	United Kingdom	Europe	28	4707.05	7987	0.6804	140755041
ERR4793164	PRJEB37886	AMPLICON	SAMEA7517684	ERX4662941	COG-UK/ALDP-A84E4C	Illumina NovaSeq 6000	PAIRED	PCR	VIRAL RNA	Severe acute respiratory syndrome coronavirus 2	Homo sapiens	ILLUMINA	2020-10-17	United Kingdom	Europe	30	4610.64	6188	0.769354	137871899
ERR4793165	PRJEB37886	AMPLICON	SAMEA7517685	ERX4662942	COG-UK/ALDP-A84E5B	Illumina NovaSeq 6000	PAIRED	PCR	VIRAL RNA	Severe acute respiratory syndrome coronavirus 2	Homo sapiens	ILLUMINA	2020-10-17	United Kingdom	Europe	24	4439.17	4423	0.939672	132744448
ERR4793166	PRJEB37886	AMPLICON	SAMEA7517686	ERX4662943	COG-UK/ALDP-A85397	Illumina NovaSeq 6000	PAIRED	PCR	VIRAL RNA	Severe acute respiratory syndrome coronavirus 2	Homo sapiens	ILLUMINA	2020-10-17	United Kingdom	Europe	30	4717.07	6536	0.754239	141054660
ERR4793167	PRJEB37886	AMPLICON	SAMEA7517687	ERX4662944	COG-UK/ALDP-A85458	Illumina NovaSeq 6000	PAIRED	PCR	VIRAL RNA	Severe acute respiratory syndrome coronavirus 2	Homo sapiens	ILLUMINA	2020-10-17	United Kingdom	Europe	28	4666.92	7657	0.705648	139555036
ERR4793168	PRJEB37886	AMPLICON	SAMEA7517688	ERX4662945	COG-UK/ALDP-A84E97	Illumina NovaSeq 6000	PAIRED	PCR	VIRAL RNA	Severe acute respiratory syndrome coronavirus 2	Homo sapiens	ILLUMINA	2020-10-17	United Kingdom	Europe	30	4378.55	4260	0.903856	130931930
ERR4793169	PRJEB37886	AMPLICON	SAMEA7517689	ERX4662946	COG-UK/ALDP-A853A6	Illumina NovaSeq 6000	PAIRED	PCR	VIRAL RNA	Severe acute respiratory syndrome coronavirus 2	Homo sapiens	ILLUMINA	2020-10-17	United Kingdom	Europe	29	1580.77	965	0.900211	47269889
ERR4793170	PRJEB37886	AMPLICON	SAMEA7517690	ERX4662947	COG-UK/ALDP-A84DC7	Illumina NovaSeq 6000	PAIRED	PCR	VIRAL RNA	Severe acute respiratory syndrome coronavirus 2	Homo sapiens	ILLUMINA	2020-10-17	United Kingdom	Europe	39	4682.71	6987	0.726248	140027023
ERR4793171	PRJEB37886	AMPLICON	SAMEA7517691	ERX4662948	COG-UK/ALDP-A853F1	Illumina NovaSeq 6000	PAIRED	PCR	VIRAL RNA	Severe acute respiratory syndrome coronavirus 2	Homo sapiens	ILLUMINA	2020-10-17	United Kingdom	Europe	24	4275.29	4129	0.921981	127844005
ERR4793172	PRJEB37886	AMPLICON	SAMEA7517692	ERX4662949	COG-UK/ALDP-A84E1F	Illumina NovaSeq 6000	PAIRED	PCR	VIRAL RNA	Severe acute respiratory syndrome coronavirus 2	Homo sapiens	ILLUMINA	2020-10-17	United Kingdom	Europe	27	4674.98	5990	0.772866	139796045
ERR4793173	PRJEB37886	AMPLICON	SAMEA7517693	ERX4662950	COG-UK/ALDP-A853B5	Illumina NovaSeq 6000	PAIRED	PCR	VIRAL RNA	Severe acute respiratory syndrome coronavirus 2	Homo sapiens	ILLUMINA	2020-10-17	United Kingdom	Europe	29	3875.54	3690	0.951644	115890217
ERR4793174	PRJEB37886	AMPLICON	SAMEA7517694	ERX4662951	COG-UK/ALDP-A85A29	Illumina NovaSeq 6000	PAIRED	PCR	VIRAL RNA	Severe acute respiratory syndrome coronavirus 2	Homo sapiens	ILLUMINA	2020-10-17	United Kingdom	Europe	116	198.675	76	0.405712	5940981
ERR4793175	PRJEB37886	AMPLICON	SAMEA7517695	ERX4662952	COG-UK/ALDP-A85EB4	Illumina NovaSeq 6000	PAIRED	PCR	VIRAL RNA	Severe acute respiratory syndrome coronavirus 2	Homo sapiens	ILLUMINA	2020-10-17	United Kingdom	Europe	23	4713.41	8000	0.679196	140945111
ERR4793176	PRJEB37886	AMPLICON	SAMEA7517696	ERX4662953	COG-UK/ALDP-A858F2	Illumina NovaSeq 6000	PAIRED	PCR	VIRAL RNA	Severe acute respiratory syndrome coronavirus 2	Homo sapiens	ILLUMINA	2020-10-17	United Kingdom	Europe	22	4668.12	7675	0.676755	139590877
ERR4793177	PRJEB37886	AMPLICON	SAMEA7517697	ERX4662954	COG-UK/ALDP-A85EC3	Illumina NovaSeq 6000	PAIRED	PCR	VIRAL RNA	Severe acute respiratory syndrome coronavirus 2	Homo sapiens	ILLUMINA	2020-10-17	United Kingdom	Europe	40	1170.54	756	0.842558	35002662
ERR4793178	PRJEB37886	AMPLICON	SAMEA7517698	ERX4662955	COG-UK/ALDP-A85F75	Illumina NovaSeq 6000	PAIRED	PCR	VIRAL RNA	Severe acute respiratory syndrome coronavirus 2	Homo sapiens	ILLUMINA	2020-10-17	United Kingdom	Europe	22	4717.25	7970	0.691436	141059889
ERR4793179	PRJEB37886	AMPLICON	SAMEA7517699	ERX4662956	COG-UK/ALDP-A85986	Illumina NovaSeq 6000	PAIRED	PCR	VIRAL RNA	Severe acute respiratory syndrome coronavirus 2	Homo sapiens	ILLUMINA	2020-10-17	United Kingdom	Europe	22	4728.3	8002	0.670267	141390219
ERR4793180	PRJEB37886	AMPLICON	SAMEA7517700	ERX4662957	COG-UK/ALDP-A85F2A	Illumina NovaSeq 6000	PAIRED	PCR	VIRAL RNA	Severe acute respiratory syndrome coronavirus 2	Homo sapiens	ILLUMINA	2020-10-17	United Kingdom	Europe	30	4692.25	7515	0.715547	140312447
ERR4793181	PRJEB37886	AMPLICON	SAMEA7517701	ERX4662958	COG-UK/ALDP-A85959	Illumina NovaSeq 6000	PAIRED	PCR	VIRAL RNA	Severe acute respiratory syndrome coronavirus 2	Homo sapiens	ILLUMINA	2020-10-18	United Kingdom	Europe	32	2773.55	2234	0.93188	82937468
ERR4793182	PRJEB37886	AMPLICON	SAMEA7517702	ERX4662959	COG-UK/ALDP-A85F84	Illumina NovaSeq 6000	PAIRED	PCR	VIRAL RNA	Severe acute respiratory syndrome coronavirus 2	Homo sapiens	ILLUMINA	2020-10-17	United Kingdom	Europe	51	1097.18	579	0.856837	32808942
ERR4793183	PRJEB37886	AMPLICON	SAMEA7517703	ERX4662960	COG-UK/ALDP-A8590E	Illumina NovaSeq 6000	PAIRED	PCR	VIRAL RNA	Severe acute respiratory syndrome coronavirus 2	Homo sapiens	ILLUMINA	2020-10-18	United Kingdom	Europe	44	891.219	408	0.788182	26650113
ERR4793184	PRJEB37886	AMPLICON	SAMEA7517704	ERX4662961	COG-UK/ALDP-A85FC0	Illumina NovaSeq 6000	PAIRED	PCR	VIRAL RNA	Severe acute respiratory syndrome coronavirus 2	Homo sapiens	ILLUMINA	2020-10-17	United Kingdom	Europe	70	631.574	298	0.775207	18885964
ERR4793185	PRJEB37886	AMPLICON	SAMEA7517705	ERX4662962	COG-UK/ALDP-A8592C	Illumina NovaSeq 6000	PAIRED	PCR	VIRAL RNA	Severe acute respiratory syndrome coronavirus 2	Homo sapiens	ILLUMINA	2020-10-18	United Kingdom	Europe	31	3506.63	3259	0.989165	104858631
ERR4793186	PRJEB37886	AMPLICON	SAMEA7517706	ERX4662963	COG-UK/ALDP-A84E88	Illumina NovaSeq 6000	PAIRED	PCR	VIRAL RNA	Severe acute respiratory syndrome coronavirus 2	Homo sapiens	ILLUMINA	2020-10-17	United Kingdom	Europe	29	4082.67	3902	0.958566	122084199
ERR4793187	PRJEB37886	AMPLICON	SAMEA7517707	ERX4662964	COG-UK/ALDP-A8540D	Illumina NovaSeq 6000	PAIRED	PCR	VIRAL RNA	Severe acute respiratory syndrome coronavirus 2	Homo sapiens	ILLUMINA	2020-10-17	United Kingdom	Europe	28	4388.89	4339	0.904959	131240846
ERR4793188	PRJEB37886	AMPLICON	SAMEA7517708	ERX4662965	COG-UK/ALDP-A84DB8	Illumina NovaSeq 6000	PAIRED	PCR	VIRAL RNA	Severe acute respiratory syndrome coronavirus 2	Homo sapiens	ILLUMINA	2020-10-17	United Kingdom	Europe	26	4632.4	5327	0.810588	138522549
ERR4793189	PRJEB37886	AMPLICON	SAMEA7517709	ERX4662966	COG-UK/ALDP-A85467	Illumina NovaSeq 6000	PAIRED	PCR	VIRAL RNA	Severe acute respiratory syndrome coronavirus 2	Homo sapiens	ILLUMINA	2020-10-17	United Kingdom	Europe	26	4688.15	7978	0.684881	140189888
ERR4793190	PRJEB37886	AMPLICON	SAMEA7517710	ERX4662967	COG-UK/ALDP-A84DE5	Illumina NovaSeq 6000	PAIRED	PCR	VIRAL RNA	Severe acute respiratory syndrome coronavirus 2	Homo sapiens	ILLUMINA	2020-10-17	United Kingdom	Europe	25	4531.51	4590	0.88466	135505616
ERR4793191	PRJEB37886	AMPLICON	SAMEA7517711	ERX4662968	COG-UK/ALDP-A853E2	Illumina NovaSeq 6000	PAIRED	PCR	VIRAL RNA	Severe acute respiratory syndrome coronavirus 2	Homo sapiens	ILLUMINA	2020-10-17	United Kingdom	Europe	28	4680.91	7063	0.719025	139973117
ERR4793192	PRJEB37886	AMPLICON	SAMEA7517712	ERX4662969	COG-UK/ALDP-A84E6A	Illumina NovaSeq 6000	PAIRED	PCR	VIRAL RNA	Severe acute respiratory syndrome coronavirus 2	Homo sapiens	ILLUMINA	2020-10-17	United Kingdom	Europe	23	4692.48	8000	0.668361	140319229
ERR4793193	PRJEB37886	AMPLICON	SAMEA7517713	ERX4662970	COG-UK/ALDP-A8542B	Illumina NovaSeq 6000	PAIRED	PCR	VIRAL RNA	Severe acute respiratory syndrome coronavirus 2	Homo sapiens	ILLUMINA	2020-10-17	United Kingdom	Europe	26	4550.57	4712	0.896465	136075790
ERR4793194	PRJEB37886	AMPLICON	SAMEA7517714	ERX4662971	COG-UK/ALDP-A84DF4	Illumina NovaSeq 6000	PAIRED	PCR	VIRAL RNA	Severe acute respiratory syndrome coronavirus 2	Homo sapiens	ILLUMINA	2020-10-17	United Kingdom	Europe	34	4401.02	4469	0.893422	131603812
ERR4793195	PRJEB37886	AMPLICON	SAMEA7517715	ERX4662972	COG-UK/ALDP-A853C4	Illumina NovaSeq 6000	PAIRED	PCR	VIRAL RNA	Severe acute respiratory syndrome coronavirus 2	Homo sapiens	ILLUMINA	2020-10-17	United Kingdom	Europe	22	4408.27	4371	0.905695	131820548
ERR4793196	PRJEB37886	AMPLICON	SAMEA7517716	ERX4662973	COG-UK/ALDP-A84E2E	Illumina NovaSeq 6000	PAIRED	PCR	VIRAL RNA	Severe acute respiratory syndrome coronavirus 2	Homo sapiens	ILLUMINA	2020-10-17	United Kingdom	Europe	76	632.585	240	0.714544	18916187
ERR4793197	PRJEB37886	AMPLICON	SAMEA7517717	ERX4662974	COG-UK/ALDP-A8543A	Illumina NovaSeq 6000	PAIRED	PCR	VIRAL RNA	Severe acute respiratory syndrome coronavirus 2	Homo sapiens	ILLUMINA	2020-10-17	United Kingdom	Europe	25	4549.14	4555	0.906631	136033027
ERR4793198	PRJEB37886	AMPLICON	SAMEA7517718	ERX4662975	COG-UK/ALDP-A8541C	Illumina NovaSeq 6000	PAIRED	PCR	VIRAL RNA	Severe acute respiratory syndrome coronavirus 2	Homo sapiens	ILLUMINA	2020-10-17	United Kingdom	Europe	24	4532.92	4613	0.893623	135547951
ERR4793199	PRJEB37886	AMPLICON	SAMEA7517719	ERX4662976	COG-UK/ALDP-A84D8B	Illumina NovaSeq 6000	PAIRED	PCR	VIRAL RNA	Severe acute respiratory syndrome coronavirus 2	Homo sapiens	ILLUMINA	2020-10-17	United Kingdom	Europe	26	4609.81	4824	0.858074	137847099
ERR4793200	PRJEB37886	AMPLICON	SAMEA7517720	ERX4662977	COG-UK/ALDP-A85449	Illumina NovaSeq 6000	PAIRED	PCR	VIRAL RNA	Severe acute respiratory syndrome coronavirus 2	Homo sapiens	ILLUMINA	2020-10-17	United Kingdom	Europe	19	4647.96	7210	0.684246	138988052
ERR4793201	PRJEB37886	AMPLICON	SAMEA7517721	ERX4662978	COG-UK/ALDP-A85968	Illumina NovaSeq 6000	PAIRED	PCR	VIRAL RNA	Severe acute respiratory syndrome coronavirus 2	Homo sapiens	ILLUMINA	2020-10-18	United Kingdom	Europe	41	3755.62	3536	0.958533	112304452
ERR4793202	PRJEB37886	AMPLICON	SAMEA7517722	ERX4662979	COG-UK/ALDP-A85ED2	Illumina NovaSeq 6000	PAIRED	PCR	VIRAL RNA	Severe acute respiratory syndrome coronavirus 2	Homo sapiens	ILLUMINA	2020-10-17	United Kingdom	Europe	22	4723.55	8001	0.671672	141248220
ERR4793203	PRJEB37886	AMPLICON	SAMEA7517723	ERX4662980	COG-UK/ALDP-A85995	Illumina NovaSeq 6000	PAIRED	PCR	VIRAL RNA	Severe acute respiratory syndrome coronavirus 2	Homo sapiens	ILLUMINA	2020-10-18	United Kingdom	Europe	31	4672.62	6961	0.731632	139725260
ERR4793204	PRJEB37886	AMPLICON	SAMEA7517724	ERX4662981	COG-UK/ALDP-A85F66	Illumina NovaSeq 6000	PAIRED	PCR	VIRAL RNA	Severe acute respiratory syndrome coronavirus 2	Homo sapiens	ILLUMINA	2020-10-17	United Kingdom	Europe	25	4596.33	5166	0.868575	137444156
ERR4793205	PRJEB37886	AMPLICON	SAMEA7517725	ERX4662982	COG-UK/ALDP-A859C2	Illumina NovaSeq 6000	PAIRED	PCR	VIRAL RNA	Severe acute respiratory syndrome coronavirus 2	Homo sapiens	ILLUMINA	2020-10-18	United Kingdom	Europe	24	4653.18	5069	0.853627	139144103
ERR4793206	PRJEB37886	AMPLICON	SAMEA7517726	ERX4662983	COG-UK/ALDP-A85FDF	Illumina NovaSeq 6000	PAIRED	PCR	VIRAL RNA	Severe acute respiratory syndrome coronavirus 2	Homo sapiens	ILLUMINA	2020-10-17	United Kingdom	Europe	24	4664.44	7247	0.708892	139480743
ERR4793207	PRJEB37886	AMPLICON	SAMEA7517727	ERX4662984	COG-UK/ALDP-A859FF	Illumina NovaSeq 6000	PAIRED	PCR	VIRAL RNA	Severe acute respiratory syndrome coronavirus 2	Homo sapiens	ILLUMINA	2020-10-18	United Kingdom	Europe	29	4597.27	5144	0.840016	137472080
ERR4793208	PRJEB37886	AMPLICON	SAMEA7517728	ERX4662985	COG-UK/ALDP-A85EA5	Illumina NovaSeq 6000	PAIRED	PCR	VIRAL RNA	Severe acute respiratory syndrome coronavirus 2	Homo sapiens	ILLUMINA	2020-10-17	United Kingdom	Europe	27	4722.99	7362	0.702639	141231606
ERR4793209	PRJEB37886	AMPLICON	SAMEA7517729	ERX4662986	COG-UK/ALDP-A85A0B	Illumina NovaSeq 6000	PAIRED	PCR	VIRAL RNA	Severe acute respiratory syndrome coronavirus 2	Homo sapiens	ILLUMINA	2020-10-18	United Kingdom	Europe	23	4722	8002	0.672407	141202062
ERR4793210	PRJEB37886	AMPLICON	SAMEA7517730	ERX4662987	COG-UK/ALDP-A85EE1	Illumina NovaSeq 6000	PAIRED	PCR	VIRAL RNA	Severe acute respiratory syndrome coronavirus 2	Homo sapiens	ILLUMINA	2020-10-17	United Kingdom	Europe	28	4437.14	4415	0.935291	132683732
ERR4793211	PRJEB37886	AMPLICON	SAMEA7517731	ERX4662988	COG-UK/ALDP-A85A38	Illumina NovaSeq 6000	PAIRED	PCR	VIRAL RNA	Severe acute respiratory syndrome coronavirus 2	Homo sapiens	ILLUMINA	2020-10-18	United Kingdom	Europe	28	3628.19	3340	0.958131	108493761
ERR4793212	PRJEB37886	AMPLICON	SAMEA7517732	ERX4662989	COG-UK/ALDP-A85F93	Illumina NovaSeq 6000	PAIRED	PCR	VIRAL RNA	Severe acute respiratory syndrome coronavirus 2	Homo sapiens	ILLUMINA	2020-10-17	United Kingdom	Europe	30	4653.81	6300	0.760693	139162761
ERR4793213	PRJEB37886	AMPLICON	SAMEA7517733	ERX4662990	COG-UK/ALDP-A859D1	Illumina NovaSeq 6000	PAIRED	PCR	VIRAL RNA	Severe acute respiratory syndrome coronavirus 2	Homo sapiens	ILLUMINA	2020-10-18	United Kingdom	Europe	24	4724.82	8004	0.660536	141286376
ERR4793214	PRJEB37886	AMPLICON	SAMEA7517734	ERX4662991	COG-UK/ALDP-A860AE	Illumina NovaSeq 6000	PAIRED	PCR	VIRAL RNA	Severe acute respiratory syndrome coronavirus 2	Homo sapiens	ILLUMINA	2020-10-17	United Kingdom	Europe	40	1883.96	1176	0.905561	56336006
ERR4793215	PRJEB37886	AMPLICON	SAMEA7517735	ERX4662992	COG-UK/ALDP-A85A1A	Illumina NovaSeq 6000	PAIRED	PCR	VIRAL RNA	Severe acute respiratory syndrome coronavirus 2	Homo sapiens	ILLUMINA	2020-10-18	United Kingdom	Europe	31	4627.17	5908	0.786376	138366271
ERR4793216	PRJEB37886	AMPLICON	SAMEA7517736	ERX4662993	COG-UK/ALDP-A85FEE	Illumina NovaSeq 6000	PAIRED	PCR	VIRAL RNA	Severe acute respiratory syndrome coronavirus 2	Homo sapiens	ILLUMINA	2020-10-17	United Kingdom	Europe	28	4128.14	4023	0.965656	123443744
ERR4793217	PRJEB37886	AMPLICON	SAMEA7517737	ERX4662994	COG-UK/ALDP-A84D6D	Illumina NovaSeq 6000	PAIRED	PCR	VIRAL RNA	Severe acute respiratory syndrome coronavirus 2	Homo sapiens	ILLUMINA	2020-10-17	United Kingdom	Europe	30	4015.75	3844	0.958599	120082911
ERR4793218	PRJEB37886	AMPLICON	SAMEA7517738	ERX4662995	COG-UK/ALDP-A85379	Illumina NovaSeq 6000	PAIRED	PCR	VIRAL RNA	Severe acute respiratory syndrome coronavirus 2	Homo sapiens	ILLUMINA	2020-10-17	United Kingdom	Europe	24	4228.45	3978	0.963649	126443400
ERR4793219	PRJEB37886	AMPLICON	SAMEA7517739	ERX4662996	COG-UK/ALDP-A84D4F	Illumina NovaSeq 6000	PAIRED	PCR	VIRAL RNA	Severe acute respiratory syndrome coronavirus 2	Homo sapiens	ILLUMINA	2020-10-17	United Kingdom	Europe	25	4704.34	8001	0.656422	140674018
ERR4793220	PRJEB37886	AMPLICON	SAMEA7517740	ERX4662997	COG-UK/ALDP-A853D3	Illumina NovaSeq 6000	PAIRED	PCR	VIRAL RNA	Severe acute respiratory syndrome coronavirus 2	Homo sapiens	ILLUMINA	2020-10-17	United Kingdom	Europe	24	4728.85	8002	0.67632	141406751
ERR4793221	PRJEB37886	AMPLICON	SAMEA7517741	ERX4662998	COG-UK/ALDP-A84D7C	Illumina NovaSeq 6000	PAIRED	PCR	VIRAL RNA	Severe acute respiratory syndrome coronavirus 2	Homo sapiens	ILLUMINA	2020-10-17	United Kingdom	Europe	20	4024.19	3860	0.935625	120335468
ERR4793222	PRJEB37886	AMPLICON	SAMEA7517742	ERX4662999	COG-UK/ALDP-A85388	Illumina NovaSeq 6000	PAIRED	PCR	VIRAL RNA	Severe acute respiratory syndrome coronavirus 2	Homo sapiens	ILLUMINA	2020-10-17	United Kingdom	Europe	22	4668.41	6275	0.740126	139599606
ERR4793223	PRJEB37886	AMPLICON	SAMEA7517743	ERX4663000	COG-UK/ALDP-A84D30	Illumina NovaSeq 6000	PAIRED	PCR	VIRAL RNA	Severe acute respiratory syndrome coronavirus 2	Homo sapiens	ILLUMINA	2020-10-17	United Kingdom	Europe	24	4734.14	8001	0.67418	141565053
ERR4793224	PRJEB37886	AMPLICON	SAMEA7517744	ERX4663001	COG-UK/ALDP-A854A3	Illumina NovaSeq 6000	PAIRED	PCR	VIRAL RNA	Severe acute respiratory syndrome coronavirus 2	Homo sapiens	ILLUMINA	2020-10-18	United Kingdom	Europe	40	4720.13	8006	0.637093	141146161
ERR4793225	PRJEB37886	AMPLICON	SAMEA7517745	ERX4663002	COG-UK/ALDP-A84D12	Illumina NovaSeq 6000	PAIRED	PCR	VIRAL RNA	Severe acute respiratory syndrome coronavirus 2	Homo sapiens	ILLUMINA	2020-10-17	United Kingdom	Europe	20	4757.61	8000	0.683644	142266806
ERR4793226	PRJEB37886	AMPLICON	SAMEA7517746	ERX4663003	COG-UK/ALDP-A854B2	Illumina NovaSeq 6000	PAIRED	PCR	VIRAL RNA	Severe acute respiratory syndrome coronavirus 2	Homo sapiens	ILLUMINA	2020-10-18	United Kingdom	Europe	23	4686.99	6545	0.734174	140154942
ERR4793227	PRJEB37886	AMPLICON	SAMEA7517747	ERX4663004	COG-UK/ALDP-A84D21	Illumina NovaSeq 6000	PAIRED	PCR	VIRAL RNA	Severe acute respiratory syndrome coronavirus 2	Homo sapiens	ILLUMINA	2020-10-17	United Kingdom	Europe	24	4720.12	7999	0.679163	141145826
ERR4793228	PRJEB37886	AMPLICON	SAMEA7517748	ERX4663005	COG-UK/ALDP-A85485	Illumina NovaSeq 6000	PAIRED	PCR	VIRAL RNA	Severe acute respiratory syndrome coronavirus 2	Homo sapiens	ILLUMINA	2020-10-18	United Kingdom	Europe	44	4467.11	4346	0.898773	133580003
ERR4793229	PRJEB37886	AMPLICON	SAMEA7517749	ERX4663006	COG-UK/ALDP-A84D5E	Illumina NovaSeq 6000	PAIRED	PCR	VIRAL RNA	Severe acute respiratory syndrome coronavirus 2	Homo sapiens	ILLUMINA	2020-10-17	United Kingdom	Europe	28	4679.05	7421	0.70712	139917545
ERR4793230	PRJEB37886	AMPLICON	SAMEA7517750	ERX4663007	COG-UK/ALDP-A854FE	Illumina NovaSeq 6000	PAIRED	PCR	VIRAL RNA	Severe acute respiratory syndrome coronavirus 2	Homo sapiens	ILLUMINA	2020-10-18	United Kingdom	Europe	22	2986.54	2781	0.952814	89306455
ERR4793231	PRJEB37886	AMPLICON	SAMEA7517751	ERX4663008	COG-UK/ALDP-A85018	Illumina NovaSeq 6000	PAIRED	PCR	VIRAL RNA	Severe acute respiratory syndrome coronavirus 2	Homo sapiens	ILLUMINA	2020-10-16	United Kingdom	Europe	22	4706.89	8002	0.656255	140750257
ERR4793232	PRJEB37886	AMPLICON	SAMEA7517752	ERX4663009	COG-UK/ALDP-A85519	Illumina NovaSeq 6000	PAIRED	PCR	VIRAL RNA	Severe acute respiratory syndrome coronavirus 2	Homo sapiens	ILLUMINA	2020-10-18	United Kingdom	Europe	25	4634.33	5900	0.771862	138580450
ERR4793233	PRJEB37886	AMPLICON	SAMEA7517753	ERX4663010	COG-UK/ALDP-A85977	Illumina NovaSeq 6000	PAIRED	PCR	VIRAL RNA	Severe acute respiratory syndrome coronavirus 2	Homo sapiens	ILLUMINA	2020-10-18	United Kingdom	Europe	21	4735.65	7973	0.685817	141610221
ERR4793234	PRJEB37886	AMPLICON	SAMEA7517754	ERX4663011	COG-UK/ALDP-A860CC	Illumina NovaSeq 6000	PAIRED	PCR	VIRAL RNA	Severe acute respiratory syndrome coronavirus 2	Homo sapiens	ILLUMINA	2020-10-17	United Kingdom	Europe	24	4766.25	8001	0.694378	142525305
ERR4793235	PRJEB37886	AMPLICON	SAMEA7517755	ERX4663012	COG-UK/ALDP-A859A4	Illumina NovaSeq 6000	PAIRED	PCR	VIRAL RNA	Severe acute respiratory syndrome coronavirus 2	Homo sapiens	ILLUMINA	2020-10-18	United Kingdom	Europe	25	4726.87	7783	0.706351	141347710
ERR4793236	PRJEB37886	AMPLICON	SAMEA7517756	ERX4663013	COG-UK/ALDP-A860EA	Illumina NovaSeq 6000	PAIRED	PCR	VIRAL RNA	Severe acute respiratory syndrome coronavirus 2	Homo sapiens	ILLUMINA	2020-10-17	United Kingdom	Europe	25	4759.74	8000	0.694144	142330522
ERR4793237	PRJEB37886	AMPLICON	SAMEA7517757	ERX4663014	COG-UK/ALDP-A85ADE	Illumina NovaSeq 6000	PAIRED	PCR	VIRAL RNA	Severe acute respiratory syndrome coronavirus 2	Homo sapiens	ILLUMINA	2020-10-17	United Kingdom	Europe	26	4524.62	4530	0.88349	135299755
ERR4793238	PRJEB37886	AMPLICON	SAMEA7517758	ERX4663015	COG-UK/ALDP-A86026	Illumina NovaSeq 6000	PAIRED	PCR	VIRAL RNA	Severe acute respiratory syndrome coronavirus 2	Homo sapiens	ILLUMINA	2020-10-16	United Kingdom	Europe	25	4682.59	6313	0.757884	140023495
ERR4793239	PRJEB37886	AMPLICON	SAMEA7517759	ERX4663016	COG-UK/ALDP-A85AED	Illumina NovaSeq 6000	PAIRED	PCR	VIRAL RNA	Severe acute respiratory syndrome coronavirus 2	Homo sapiens	ILLUMINA	2020-10-17	United Kingdom	Europe	23	4654.4	6914	0.731733	139180490
ERR4793240	PRJEB37886	AMPLICON	SAMEA7517760	ERX4663017	COG-UK/ALDP-A860DB	Illumina NovaSeq 6000	PAIRED	PCR	VIRAL RNA	Severe acute respiratory syndrome coronavirus 2	Homo sapiens	ILLUMINA	2020-10-16	United Kingdom	Europe	25	3575.94	3306	0.969568	106931430
ERR4793241	PRJEB37886	AMPLICON	SAMEA7517761	ERX4663018	COG-UK/ALDP-A85B44	Illumina NovaSeq 6000	PAIRED	PCR	VIRAL RNA	Severe acute respiratory syndrome coronavirus 2	Homo sapiens	ILLUMINA	2020-10-17	United Kingdom	Europe	26	4448.38	4589	0.870214	133020055
ERR4793242	PRJEB37886	AMPLICON	SAMEA7517762	ERX4663019	COG-UK/ALDP-A85FFD	Illumina NovaSeq 6000	PAIRED	PCR	VIRAL RNA	Severe acute respiratory syndrome coronavirus 2	Homo sapiens	ILLUMINA	2020-10-17	United Kingdom	Europe	32	4409.5	4404	0.910511	131857170
ERR4793243	PRJEB37886	AMPLICON	SAMEA7517763	ERX4663020	COG-UK/ALDP-A85B26	Illumina NovaSeq 6000	PAIRED	PCR	VIRAL RNA	Severe acute respiratory syndrome coronavirus 2	Homo sapiens	ILLUMINA	2020-10-17	United Kingdom	Europe	28	4614.82	4976	0.867237	137996963
ERR4793244	PRJEB37886	AMPLICON	SAMEA7517764	ERX4663021	COG-UK/ALDP-A86035	Illumina NovaSeq 6000	PAIRED	PCR	VIRAL RNA	Severe acute respiratory syndrome coronavirus 2	Homo sapiens	ILLUMINA	2020-10-17	United Kingdom	Europe	19	4705.3	7997	0.683878	140702520
ERR4793245	PRJEB37886	AMPLICON	SAMEA7517765	ERX4663022	COG-UK/ALDP-A85A83	Illumina NovaSeq 6000	PAIRED	PCR	VIRAL RNA	Severe acute respiratory syndrome coronavirus 2	Homo sapiens	ILLUMINA	2020-10-17	United Kingdom	Europe	27	4649.74	6673	0.758452	139041299
ERR4793246	PRJEB37886	AMPLICON	SAMEA7517766	ERX4663023	COG-UK/ALDP-A86044	Illumina NovaSeq 6000	PAIRED	PCR	VIRAL RNA	Severe acute respiratory syndrome coronavirus 2	Homo sapiens	ILLUMINA	2020-10-17	United Kingdom	Europe	23	4704.27	7340	0.719426	140671738
ERR4793247	PRJEB37886	AMPLICON	SAMEA7517767	ERX4663024	COG-UK/ALDP-A85AB0	Illumina NovaSeq 6000	PAIRED	PCR	VIRAL RNA	Severe acute respiratory syndrome coronavirus 2	Homo sapiens	ILLUMINA	2020-10-17	United Kingdom	Europe	29	4635.07	5973	0.768752	138602382
ERR4793248	PRJEB37886	AMPLICON	SAMEA7517768	ERX4663025	COG-UK/ALDP-A86062	Illumina NovaSeq 6000	PAIRED	PCR	VIRAL RNA	Severe acute respiratory syndrome coronavirus 2	Homo sapiens	ILLUMINA	2020-10-17	United Kingdom	Europe	29	4721.55	7985	0.691636	141188601
ERR4793249	PRJEB37886	AMPLICON	SAMEA7517769	ERX4663026	COG-UK/ALDP-A96E65	Illumina NovaSeq 6000	PAIRED	PCR	VIRAL RNA	Severe acute respiratory syndrome coronavirus 2	Homo sapiens	ILLUMINA	2020-10-19	United Kingdom	Europe	25	4613.42	6537	0.72257	137955122
ERR4793250	PRJEB37886	AMPLICON	SAMEA7517770	ERX4663027	COG-UK/ALDP-A9283E	Illumina NovaSeq 6000	PAIRED	PCR	VIRAL RNA	Severe acute respiratory syndrome coronavirus 2	Homo sapiens	ILLUMINA	2020-10-19	United Kingdom	Europe	25	4685.1	8000	0.671939	140098624
ERR4793251	PRJEB37886	AMPLICON	SAMEA7517771	ERX4663028	COG-UK/ALDP-A96E92	Illumina NovaSeq 6000	PAIRED	PCR	VIRAL RNA	Severe acute respiratory syndrome coronavirus 2	Homo sapiens	ILLUMINA	2020-10-19	United Kingdom	Europe	25	4614.82	6333	0.739825	137996887
ERR4793252	PRJEB37886	AMPLICON	SAMEA7517772	ERX4663029	COG-UK/ALDP-A927AA	Illumina NovaSeq 6000	PAIRED	PCR	VIRAL RNA	Severe acute respiratory syndrome coronavirus 2	Homo sapiens	ILLUMINA	2020-10-19	United Kingdom	Europe	28	4711.1	8002	0.67836	140876018
ERR4793253	PRJEB37886	AMPLICON	SAMEA7517773	ERX4663030	COG-UK/ALDP-A96E38	Illumina NovaSeq 6000	PAIRED	PCR	VIRAL RNA	Severe acute respiratory syndrome coronavirus 2	Homo sapiens	ILLUMINA	2020-10-19	United Kingdom	Europe	31	2863.83	2371	0.925258	85637210
ERR4793254	PRJEB37886	AMPLICON	SAMEA7517774	ERX4663031	COG-UK/ALDP-A9284D	Illumina NovaSeq 6000	PAIRED	PCR	VIRAL RNA	Severe acute respiratory syndrome coronavirus 2	Homo sapiens	ILLUMINA	2020-10-19	United Kingdom	Europe	25	4657.14	8001	0.678159	139262524
ERR4793255	PRJEB37886	AMPLICON	SAMEA7517775	ERX4663032	COG-UK/ALDP-A96E74	Illumina NovaSeq 6000	PAIRED	PCR	VIRAL RNA	Severe acute respiratory syndrome coronavirus 2	Homo sapiens	ILLUMINA	2020-10-19	United Kingdom	Europe	23	4731.67	8006	0.644751	141491212
ERR4793256	PRJEB37886	AMPLICON	SAMEA7517776	ERX4663033	COG-UK/ALDP-A9278C	Illumina NovaSeq 6000	PAIRED	PCR	VIRAL RNA	Severe acute respiratory syndrome coronavirus 2	Homo sapiens	ILLUMINA	2020-10-19	United Kingdom	Europe	27	4546.64	5184	0.780624	135958155
ERR4793257	PRJEB37886	AMPLICON	SAMEA7517777	ERX4663034	COG-UK/ALDP-A96EB0	Illumina NovaSeq 6000	PAIRED	PCR	VIRAL RNA	Severe acute respiratory syndrome coronavirus 2	Homo sapiens	ILLUMINA	2020-10-19	United Kingdom	Europe	28	4599.74	5900	0.738053	137545946
ERR4793258	PRJEB37886	AMPLICON	SAMEA7517778	ERX4663035	COG-UK/ALDP-A927E6	Illumina NovaSeq 6000	PAIRED	PCR	VIRAL RNA	Severe acute respiratory syndrome coronavirus 2	Homo sapiens	ILLUMINA	2020-10-19	United Kingdom	Europe	24	4436.48	4728	0.82363	132664004
ERR4793259	PRJEB37886	AMPLICON	SAMEA7517779	ERX4663036	COG-UK/ALDP-A96EED	Illumina NovaSeq 6000	PAIRED	PCR	VIRAL RNA	Severe acute respiratory syndrome coronavirus 2	Homo sapiens	ILLUMINA	2020-10-19	United Kingdom	Europe	28	4711.12	8004	0.675919	140876549
ERR4793260	PRJEB37886	AMPLICON	SAMEA7517780	ERX4663037	COG-UK/ALDP-A92810	Illumina NovaSeq 6000	PAIRED	PCR	VIRAL RNA	Severe acute respiratory syndrome coronavirus 2	Homo sapiens	ILLUMINA	2020-10-19	United Kingdom	Europe	20	4688.59	8001	0.654583	140203009
ERR4793261	PRJEB37886	AMPLICON	SAMEA7517781	ERX4663038	COG-UK/ALDP-A96E1A	Illumina NovaSeq 6000	PAIRED	PCR	VIRAL RNA	Severe acute respiratory syndrome coronavirus 2	Homo sapiens	ILLUMINA	2020-10-19	United Kingdom	Europe	28	4633.7	6432	0.728288	138561519
ERR4793262	PRJEB37886	AMPLICON	SAMEA7517782	ERX4663039	COG-UK/ALDP-A9293B	Illumina NovaSeq 6000	PAIRED	PCR	VIRAL RNA	Severe acute respiratory syndrome coronavirus 2	Homo sapiens	ILLUMINA	2020-10-19	United Kingdom	Europe	22	4483.96	4743	0.845333	134083954
ERR4793263	PRJEB37886	AMPLICON	SAMEA7517783	ERX4663040	COG-UK/ALDP-A92379	Illumina NovaSeq 6000	PAIRED	PCR	VIRAL RNA	Severe acute respiratory syndrome coronavirus 2	Homo sapiens	ILLUMINA	2020-10-19	United Kingdom	Europe	35	4380.23	4565	0.885931	130981944
ERR4793264	PRJEB37886	AMPLICON	SAMEA7517784	ERX4663041	COG-UK/ALDP-A92A1A	Illumina NovaSeq 6000	PAIRED	PCR	VIRAL RNA	Severe acute respiratory syndrome coronavirus 2	Homo sapiens	ILLUMINA	2020-10-19	United Kingdom	Europe	28	4609.13	6154	0.73307	137826838
ERR4793265	PRJEB37886	AMPLICON	SAMEA7517785	ERX4663042	COG-UK/ALDP-A926E9	Illumina NovaSeq 6000	PAIRED	PCR	VIRAL RNA	Severe acute respiratory syndrome coronavirus 2	Homo sapiens	ILLUMINA	2020-10-19	United Kingdom	Europe	22	4674.52	8002	0.667525	139782248
ERR4793266	PRJEB37886	AMPLICON	SAMEA7517786	ERX4663043	COG-UK/ALDP-A93C8C	Illumina NovaSeq 6000	PAIRED	PCR	VIRAL RNA	Severe acute respiratory syndrome coronavirus 2	Homo sapiens	ILLUMINA	2020-10-19	United Kingdom	Europe	31	4661.01	7735	0.685784	139378275
ERR4793267	PRJEB37886	AMPLICON	SAMEA7517787	ERX4663044	COG-UK/ALDP-A926BC	Illumina NovaSeq 6000	PAIRED	PCR	VIRAL RNA	Severe acute respiratory syndrome coronavirus 2	Homo sapiens	ILLUMINA	2020-10-19	United Kingdom	Europe	26	4653.63	7832	0.705715	139157578
ERR4793268	PRJEB37886	AMPLICON	SAMEA7517788	ERX4663045	COG-UK/ALDP-A93CF5	Illumina NovaSeq 6000	PAIRED	PCR	VIRAL RNA	Severe acute respiratory syndrome coronavirus 2	Homo sapiens	ILLUMINA	2020-10-19	United Kingdom	Europe	20	4622.9	7130	0.723907	138238563
ERR4793269	PRJEB37886	AMPLICON	SAMEA7517789	ERX4663046	COG-UK/ALDP-A926F8	Illumina NovaSeq 6000	PAIRED	PCR	VIRAL RNA	Severe acute respiratory syndrome coronavirus 2	Homo sapiens	ILLUMINA	2020-10-19	United Kingdom	Europe	25	4698.14	8000	0.687623	140488582
ERR4793270	PRJEB37886	AMPLICON	SAMEA7517790	ERX4663047	COG-UK/ALDP-A93CE6	Illumina NovaSeq 6000	PAIRED	PCR	VIRAL RNA	Severe acute respiratory syndrome coronavirus 2	Homo sapiens	ILLUMINA	2020-10-19	United Kingdom	Europe	28	4366.77	4328	0.887469	130579386
ERR4793271	PRJEB37886	AMPLICON	SAMEA7517791	ERX4663048	COG-UK/ALDP-A92713	Illumina NovaSeq 6000	PAIRED	PCR	VIRAL RNA	Severe acute respiratory syndrome coronavirus 2	Homo sapiens	ILLUMINA	2020-10-19	United Kingdom	Europe	24	4725.17	8003	0.65776	141296879
ERR4793272	PRJEB37886	AMPLICON	SAMEA7517792	ERX4663049	COG-UK/ALDP-A93D01	Illumina NovaSeq 6000	PAIRED	PCR	VIRAL RNA	Severe acute respiratory syndrome coronavirus 2	Homo sapiens	ILLUMINA	2020-10-19	United Kingdom	Europe	27	4670.57	7970	0.698024	139664049
ERR4793273	PRJEB37886	AMPLICON	SAMEA7517793	ERX4663050	COG-UK/ALDP-A92634	Illumina NovaSeq 6000	PAIRED	PCR	VIRAL RNA	Severe acute respiratory syndrome coronavirus 2	Homo sapiens	ILLUMINA	2020-10-19	United Kingdom	Europe	20	4651.26	7998	0.689563	139086769
ERR4793274	PRJEB37886	AMPLICON	SAMEA7517794	ERX4663051	COG-UK/ALDP-A93CB9	Illumina NovaSeq 6000	PAIRED	PCR	VIRAL RNA	Severe acute respiratory syndrome coronavirus 2	Homo sapiens	ILLUMINA	2020-10-19	United Kingdom	Europe	70	1865.88	1210	0.904826	55795445
ERR4793275	PRJEB37886	AMPLICON	SAMEA7517795	ERX4663052	COG-UK/ALDP-A92661	Illumina NovaSeq 6000	PAIRED	PCR	VIRAL RNA	Severe acute respiratory syndrome coronavirus 2	Homo sapiens	ILLUMINA	2020-10-19	United Kingdom	Europe	53	1313.1	718	0.875765	39265621
ERR4793276	PRJEB37886	AMPLICON	SAMEA7517796	ERX4663053	COG-UK/ALDP-A93C9B	Illumina NovaSeq 6000	PAIRED	PCR	VIRAL RNA	Severe acute respiratory syndrome coronavirus 2	Homo sapiens	ILLUMINA	2020-10-19	United Kingdom	Europe	27	4648.08	7892	0.652945	138991556
ERR4793277	PRJEB37886	AMPLICON	SAMEA7517797	ERX4663054	COG-UK/ALDP-A92731	Illumina NovaSeq 6000	PAIRED	PCR	VIRAL RNA	Severe acute respiratory syndrome coronavirus 2	Homo sapiens	ILLUMINA	2020-10-19	United Kingdom	Europe	35	4249.7	4185	0.908304	127078639
ERR4793278	PRJEB37886	AMPLICON	SAMEA7517798	ERX4663055	COG-UK/ALDP-A94878	Illumina NovaSeq 6000	PAIRED	PCR	VIRAL RNA	Severe acute respiratory syndrome coronavirus 2	Homo sapiens	ILLUMINA	2020-10-19	United Kingdom	Europe	22	4715.76	8004	0.669598	141015424
ERR4793279	PRJEB37886	AMPLICON	SAMEA7517799	ERX4663056	COG-UK/ALDP-A92670	Illumina NovaSeq 6000	PAIRED	PCR	VIRAL RNA	Severe acute respiratory syndrome coronavirus 2	Homo sapiens	ILLUMINA	2020-10-19	United Kingdom	Europe	32	4582.81	5377	0.833863	137039726
ERR4793280	PRJEB37886	AMPLICON	SAMEA7517800	ERX4663057	COG-UK/ALDP-A9483C	Illumina NovaSeq 6000	PAIRED	PCR	VIRAL RNA	Severe acute respiratory syndrome coronavirus 2	Homo sapiens	ILLUMINA	2020-10-19	United Kingdom	Europe	24	4253.5	4039	0.91867	127192342
ERR4793281	PRJEB37886	AMPLICON	SAMEA7517801	ERX4663058	COG-UK/ALDP-A923A6	Illumina NovaSeq 6000	PAIRED	PCR	VIRAL RNA	Severe acute respiratory syndrome coronavirus 2	Homo sapiens	ILLUMINA	2020-10-19	United Kingdom	Europe	27	4675.26	7921	0.701201	139804176
ERR4793282	PRJEB37886	AMPLICON	SAMEA7517802	ERX4663059	COG-UK/ALDP-A92A47	Illumina NovaSeq 6000	PAIRED	PCR	VIRAL RNA	Severe acute respiratory syndrome coronavirus 2	Homo sapiens	ILLUMINA	2020-10-19	United Kingdom	Europe	92	378.176	137	0.612447	11308601
ERR4793283	PRJEB37886	AMPLICON	SAMEA7517803	ERX4663060	COG-UK/ALDP-A9243A	Illumina NovaSeq 6000	PAIRED	PCR	VIRAL RNA	Severe acute respiratory syndrome coronavirus 2	Homo sapiens	ILLUMINA	2020-10-19	United Kingdom	Europe	24	4225.19	3982	0.962144	126345889
ERR4793284	PRJEB37886	AMPLICON	SAMEA7517804	ERX4663061	COG-UK/ALDP-A92A65	Illumina NovaSeq 6000	PAIRED	PCR	VIRAL RNA	Severe acute respiratory syndrome coronavirus 2	Homo sapiens	ILLUMINA	2020-10-19	United Kingdom	Europe	42	2452.08	2100	0.915427	73324650
ERR4793285	PRJEB37886	AMPLICON	SAMEA7517805	ERX4663062	COG-UK/ALDP-A9232E	Illumina NovaSeq 6000	PAIRED	PCR	VIRAL RNA	Severe acute respiratory syndrome coronavirus 2	Homo sapiens	ILLUMINA	2020-10-19	United Kingdom	Europe	29	4675.26	7969	0.663111	139804370
ERR4793286	PRJEB37886	AMPLICON	SAMEA7517806	ERX4663063	COG-UK/ALDP-A92995	Illumina NovaSeq 6000	PAIRED	PCR	VIRAL RNA	Severe acute respiratory syndrome coronavirus 2	Homo sapiens	ILLUMINA	2020-10-19	United Kingdom	Europe	30	4615.12	7343	0.703541	138005793
ERR4793287	PRJEB37886	AMPLICON	SAMEA7517807	ERX4663064	COG-UK/ALDP-A923B5	Illumina NovaSeq 6000	PAIRED	PCR	VIRAL RNA	Severe acute respiratory syndrome coronavirus 2	Homo sapiens	ILLUMINA	2020-10-19	United Kingdom	Europe	25	4659.54	7992	0.67836	139334305
ERR4793288	PRJEB37886	AMPLICON	SAMEA7517808	ERX4663065	COG-UK/ALDP-A929D1	Illumina NovaSeq 6000	PAIRED	PCR	VIRAL RNA	Severe acute respiratory syndrome coronavirus 2	Homo sapiens	ILLUMINA	2020-10-19	United Kingdom	Europe	43	2080.8	1668	0.902786	62222182
ERR4793289	PRJEB37886	AMPLICON	SAMEA7517809	ERX4663066	COG-UK/ALDP-A92449	Illumina NovaSeq 6000	PAIRED	PCR	VIRAL RNA	Severe acute respiratory syndrome coronavirus 2	Homo sapiens	ILLUMINA	2020-10-19	United Kingdom	Europe	21	4696.14	8004	0.632679	140428568
ERR4793290	PRJEB37886	AMPLICON	SAMEA7517810	ERX4663067	COG-UK/ALDP-A92A29	Illumina NovaSeq 6000	PAIRED	PCR	VIRAL RNA	Severe acute respiratory syndrome coronavirus 2	Homo sapiens	ILLUMINA	2020-10-19	United Kingdom	Europe	26	4683.04	7982	0.692472	140036852
ERR4793291	PRJEB37886	AMPLICON	SAMEA7517811	ERX4663068	COG-UK/ALDP-A92388	Illumina NovaSeq 6000	PAIRED	PCR	VIRAL RNA	Severe acute respiratory syndrome coronavirus 2	Homo sapiens	ILLUMINA	2020-10-19	United Kingdom	Europe	26	4685.96	8001	0.652543	140124365
ERR4793292	PRJEB37886	AMPLICON	SAMEA7517812	ERX4663069	COG-UK/ALDP-A92A56	Illumina NovaSeq 6000	PAIRED	PCR	VIRAL RNA	Severe acute respiratory syndrome coronavirus 2	Homo sapiens	ILLUMINA	2020-10-19	United Kingdom	Europe	26	4593.33	7025	0.719493	137354241
ERR4793293	PRJEB37886	AMPLICON	SAMEA7517813	ERX4663070	COG-UK/ALDP-A9233D	Illumina NovaSeq 6000	PAIRED	PCR	VIRAL RNA	Severe acute respiratory syndrome coronavirus 2	Homo sapiens	ILLUMINA	2020-10-19	United Kingdom	Europe	25	4560.43	5338	0.786343	136370583
ERR4793294	PRJEB37886	AMPLICON	SAMEA7517814	ERX4663071	COG-UK/ALDP-A9294A	Illumina NovaSeq 6000	PAIRED	PCR	VIRAL RNA	Severe acute respiratory syndrome coronavirus 2	Homo sapiens	ILLUMINA	2020-10-19	United Kingdom	Europe	25	4662.99	7830	0.690232	139437486
ERR4793295	PRJEB37886	AMPLICON	SAMEA7517815	ERX4663072	COG-UK/ALDP-A92397	Illumina NovaSeq 6000	PAIRED	PCR	VIRAL RNA	Severe acute respiratory syndrome coronavirus 2	Homo sapiens	ILLUMINA	2020-10-19	United Kingdom	Europe	25	4664.43	7883	0.701936	139480473
ERR4793296	PRJEB37886	AMPLICON	SAMEA7517816	ERX4663073	COG-UK/ALDP-A929A4	Illumina NovaSeq 6000	PAIRED	PCR	VIRAL RNA	Severe acute respiratory syndrome coronavirus 2	Homo sapiens	ILLUMINA	2020-10-19	United Kingdom	Europe	31	4696.77	7998	0.680701	140447548
ERR4793297	PRJEB37886	AMPLICON	SAMEA7517817	ERX4663074	COG-UK/ALDP-A9268F	Illumina NovaSeq 6000	PAIRED	PCR	VIRAL RNA	Severe acute respiratory syndrome coronavirus 2	Homo sapiens	ILLUMINA	2020-10-19	United Kingdom	Europe	28	4659.88	7754	0.696285	139344506
ERR4793298	PRJEB37886	AMPLICON	SAMEA7517818	ERX4663075	COG-UK/ALDP-A947E4	Illumina NovaSeq 6000	PAIRED	PCR	VIRAL RNA	Severe acute respiratory syndrome coronavirus 2	Homo sapiens	ILLUMINA	2020-10-19	United Kingdom	Europe	27	4338.99	4076	0.947631	129748782
ERR4793299	PRJEB37886	AMPLICON	SAMEA7517819	ERX4663076	COG-UK/ALDP-A92740	Illumina NovaSeq 6000	PAIRED	PCR	VIRAL RNA	Severe acute respiratory syndrome coronavirus 2	Homo sapiens	ILLUMINA	2020-10-19	United Kingdom	Europe	33	4439.46	4438	0.933719	132753163
ERR4793300	PRJEB37886	AMPLICON	SAMEA7517820	ERX4663077	COG-UK/ALDP-A948E1	Illumina NovaSeq 6000	PAIRED	PCR	VIRAL RNA	Severe acute respiratory syndrome coronavirus 2	Homo sapiens	ILLUMINA	2020-10-19	United Kingdom	Europe	28	4661.68	7857	0.694144	139398100
ERR4793301	PRJEB37886	AMPLICON	SAMEA7517821	ERX4663078	COG-UK/ALDP-A926CB	Illumina NovaSeq 6000	PAIRED	PCR	VIRAL RNA	Severe acute respiratory syndrome coronavirus 2	Homo sapiens	ILLUMINA	2020-10-19	United Kingdom	Europe	39	1740.01	1204	0.884961	52031422
ERR4793302	PRJEB37886	AMPLICON	SAMEA7517822	ERX4663079	COG-UK/ALDP-A9490C	Illumina NovaSeq 6000	PAIRED	PCR	VIRAL RNA	Severe acute respiratory syndrome coronavirus 2	Homo sapiens	ILLUMINA	2020-10-19	United Kingdom	Europe	22	4577.74	5850	0.745109	136888081
ERR4793303	PRJEB37886	AMPLICON	SAMEA7517823	ERX4663080	COG-UK/ALDP-A92722	Illumina NovaSeq 6000	PAIRED	PCR	VIRAL RNA	Severe acute respiratory syndrome coronavirus 2	Homo sapiens	ILLUMINA	2020-10-19	United Kingdom	Europe	24	4657.42	7916	0.689362	139270852
ERR4793304	PRJEB37886	AMPLICON	SAMEA7517824	ERX4663081	COG-UK/ALDP-A9484B	Illumina NovaSeq 6000	PAIRED	PCR	VIRAL RNA	Severe acute respiratory syndrome coronavirus 2	Homo sapiens	ILLUMINA	2020-10-19	United Kingdom	Europe	25	4466.88	4682	0.847641	133572994
ERR4793305	PRJEB37886	AMPLICON	SAMEA7517825	ERX4663082	COG-UK/ALDP-A9269E	Illumina NovaSeq 6000	PAIRED	PCR	VIRAL RNA	Severe acute respiratory syndrome coronavirus 2	Homo sapiens	ILLUMINA	2020-10-19	United Kingdom	Europe	67	520.254	201	0.697422	15557145
ERR4793306	PRJEB37886	AMPLICON	SAMEA7517826	ERX4663083	COG-UK/ALDP-A947F3	Illumina NovaSeq 6000	PAIRED	PCR	VIRAL RNA	Severe acute respiratory syndrome coronavirus 2	Homo sapiens	ILLUMINA	2020-10-19	United Kingdom	Europe	24	4565.27	5420	0.770324	136515230
ERR4793307	PRJEB37886	AMPLICON	SAMEA7517827	ERX4663084	COG-UK/ALDP-A92704	Illumina NovaSeq 6000	PAIRED	PCR	VIRAL RNA	Severe acute respiratory syndrome coronavirus 2	Homo sapiens	ILLUMINA	2020-10-19	United Kingdom	Europe	24	4652.01	7815	0.701702	139108914
ERR4793308	PRJEB37886	AMPLICON	SAMEA7517828	ERX4663085	COG-UK/ALDP-A948A5	Illumina NovaSeq 6000	PAIRED	PCR	VIRAL RNA	Severe acute respiratory syndrome coronavirus 2	Homo sapiens	ILLUMINA	2020-10-19	United Kingdom	Europe	27	4642.12	7574	0.697154	138813311
ERR4793309	PRJEB37886	AMPLICON	SAMEA7517829	ERX4663086	COG-UK/ALDP-A926AD	Illumina NovaSeq 6000	PAIRED	PCR	VIRAL RNA	Severe acute respiratory syndrome coronavirus 2	Homo sapiens	ILLUMINA	2020-10-19	United Kingdom	Europe	24	4668.78	7983	0.69498	139610477
ERR4793310	PRJEB37886	AMPLICON	SAMEA7517830	ERX4663087	COG-UK/ALDP-A9480F	Illumina NovaSeq 6000	PAIRED	PCR	VIRAL RNA	Severe acute respiratory syndrome coronavirus 2	Homo sapiens	ILLUMINA	2020-10-19	United Kingdom	Europe	35	4050.91	3935	0.933084	121134239
ERR4793311	PRJEB37886	AMPLICON	SAMEA7517831	ERX4663088	COG-UK/ALDP-A926DA	Illumina NovaSeq 6000	PAIRED	PCR	VIRAL RNA	Severe acute respiratory syndrome coronavirus 2	Homo sapiens	ILLUMINA	2020-10-19	United Kingdom	Europe	25	4648.18	7944	0.698291	138994609
ERR4793312	PRJEB37886	AMPLICON	SAMEA7517832	ERX4663089	COG-UK/ALDP-A9485A	Illumina NovaSeq 6000	PAIRED	PCR	VIRAL RNA	Severe acute respiratory syndrome coronavirus 2	Homo sapiens	ILLUMINA	2020-10-19	United Kingdom	Europe	31	4620.54	7342	0.718557	138167910
ERR4793313	PRJEB37886	AMPLICON	SAMEA7517833	ERX4663090	COG-UK/ALDP-A923C4	Illumina NovaSeq 6000	PAIRED	PCR	VIRAL RNA	Severe acute respiratory syndrome coronavirus 2	Homo sapiens	ILLUMINA	2020-10-19	United Kingdom	Europe	26	4677.59	7948	0.672809	139873897
ERR4793314	PRJEB37886	AMPLICON	SAMEA7517834	ERX4663091	COG-UK/ALDP-A929E0	Illumina NovaSeq 6000	PAIRED	PCR	VIRAL RNA	Severe acute respiratory syndrome coronavirus 2	Homo sapiens	ILLUMINA	2020-10-19	United Kingdom	Europe	39	4326.5	4146	0.923051	129375270
ERR4793315	PRJEB37886	AMPLICON	SAMEA7517835	ERX4663092	COG-UK/ALDP-A923E2	Illumina NovaSeq 6000	PAIRED	PCR	VIRAL RNA	Severe acute respiratory syndrome coronavirus 2	Homo sapiens	ILLUMINA	2020-10-19	United Kingdom	Europe	30	4675.72	7612	0.730328	139818133
ERR4793316	PRJEB37886	AMPLICON	SAMEA7517836	ERX4663093	COG-UK/ALDP-A92986	Illumina NovaSeq 6000	PAIRED	PCR	VIRAL RNA	Severe acute respiratory syndrome coronavirus 2	Homo sapiens	ILLUMINA	2020-10-19	United Kingdom	Europe	30	4644.17	7894	0.691202	138874509
ERR4793317	PRJEB37886	AMPLICON	SAMEA7517837	ERX4663094	COG-UK/ALDP-A9241C	Illumina NovaSeq 6000	PAIRED	PCR	VIRAL RNA	Severe acute respiratory syndrome coronavirus 2	Homo sapiens	ILLUMINA	2020-10-19	United Kingdom	Europe	29	4343.69	4208	0.946326	129889358
ERR4793318	PRJEB37886	AMPLICON	SAMEA7517838	ERX4663095	COG-UK/ALDP-A92A0B	Illumina NovaSeq 6000	PAIRED	PCR	VIRAL RNA	Severe acute respiratory syndrome coronavirus 2	Homo sapiens	ILLUMINA	2020-10-19	United Kingdom	Europe	23	4507.66	5039	0.770658	134792622
ERR4793319	PRJEB37886	AMPLICON	SAMEA7517839	ERX4663096	COG-UK/ALDP-A9234C	Illumina NovaSeq 6000	PAIRED	PCR	VIRAL RNA	Severe acute respiratory syndrome coronavirus 2	Homo sapiens	ILLUMINA	2020-10-19	United Kingdom	Europe	27	4643.97	7681	0.682139	138868699
ERR4793320	PRJEB37886	AMPLICON	SAMEA7517840	ERX4663097	COG-UK/ALDP-A92959	Illumina NovaSeq 6000	PAIRED	PCR	VIRAL RNA	Severe acute respiratory syndrome coronavirus 2	Homo sapiens	ILLUMINA	2020-10-19	United Kingdom	Europe	27	4304.79	4052	0.922884	128726111
ERR4793321	PRJEB37886	AMPLICON	SAMEA7517841	ERX4663098	COG-UK/ALDP-A923F1	Illumina NovaSeq 6000	PAIRED	PCR	VIRAL RNA	Severe acute respiratory syndrome coronavirus 2	Homo sapiens	ILLUMINA	2020-10-19	United Kingdom	Europe	30	4460.32	4511	0.907902	133377093
ERR4793322	PRJEB37886	AMPLICON	SAMEA7517842	ERX4663099	COG-UK/ALDP-A929B3	Illumina NovaSeq 6000	PAIRED	PCR	VIRAL RNA	Severe acute respiratory syndrome coronavirus 2	Homo sapiens	ILLUMINA	2020-10-19	United Kingdom	Europe	32	4684.73	7992	0.697288	140087404
ERR4793323	PRJEB37886	AMPLICON	SAMEA7517843	ERX4663100	COG-UK/ALDP-A9242B	Illumina NovaSeq 6000	PAIRED	PCR	VIRAL RNA	Severe acute respiratory syndrome coronavirus 2	Homo sapiens	ILLUMINA	2020-10-19	United Kingdom	Europe	29	4607.28	6336	0.722001	137771612
ERR4793324	PRJEB37886	AMPLICON	SAMEA7517844	ERX4663101	COG-UK/ALDP-A92968	Illumina NovaSeq 6000	PAIRED	PCR	VIRAL RNA	Severe acute respiratory syndrome coronavirus 2	Homo sapiens	ILLUMINA	2020-10-19	United Kingdom	Europe	25	4583.59	5985	0.759556	137062991
ERR4793325	PRJEB37886	AMPLICON	SAMEA7517845	ERX4663102	COG-UK/ALDP-A9235B	Illumina NovaSeq 6000	PAIRED	PCR	VIRAL RNA	Severe acute respiratory syndrome coronavirus 2	Homo sapiens	ILLUMINA	2020-10-19	United Kingdom	Europe	30	4484.43	4704	0.877805	134098034
ERR4793326	PRJEB37886	AMPLICON	SAMEA7517846	ERX4663103	COG-UK/ALDP-A929FF	Illumina NovaSeq 6000	PAIRED	PCR	VIRAL RNA	Severe acute respiratory syndrome coronavirus 2	Homo sapiens	ILLUMINA	2020-10-19	United Kingdom	Europe	26	4694.47	8001	0.680701	140378704
ERR4793327	PRJEB37886	AMPLICON	SAMEA7517847	ERX4663104	COG-UK/ALDP-A9240D	Illumina NovaSeq 6000	PAIRED	PCR	VIRAL RNA	Severe acute respiratory syndrome coronavirus 2	Homo sapiens	ILLUMINA	2020-10-19	United Kingdom	Europe	31	2917.45	2621	0.927465	87240627
ERR4793328	PRJEB37886	AMPLICON	SAMEA7517848	ERX4663105	COG-UK/ALDP-A92A38	Illumina NovaSeq 6000	PAIRED	PCR	VIRAL RNA	Severe acute respiratory syndrome coronavirus 2	Homo sapiens	ILLUMINA	2020-10-19	United Kingdom	Europe	27	4708.73	8000	0.694412	140805074
ERR4793329	PRJEB37886	AMPLICON	SAMEA7517849	ERX4663106	COG-UK/ALDP-A936E8	Illumina NovaSeq 6000	PAIRED	PCR	VIRAL RNA	Severe acute respiratory syndrome coronavirus 2	Homo sapiens	ILLUMINA	2020-10-20	United Kingdom	Europe	26	4613.01	6508	0.745009	137942916
ERR4793330	PRJEB37886	AMPLICON	SAMEA7517850	ERX4663107	COG-UK/ALDP-A94887	Illumina NovaSeq 6000	PAIRED	PCR	VIRAL RNA	Severe acute respiratory syndrome coronavirus 2	Homo sapiens	ILLUMINA	2020-10-19	United Kingdom	Europe	23	4611.62	6677	0.727318	137901153
ERR4793331	PRJEB37886	AMPLICON	SAMEA7517851	ERX4663108	COG-UK/ALDP-A93633	Illumina NovaSeq 6000	PAIRED	PCR	VIRAL RNA	Severe acute respiratory syndrome coronavirus 2	Homo sapiens	ILLUMINA	2020-10-20	United Kingdom	Europe	23	2515.19	2227	0.971842	75211787
ERR4793332	PRJEB37886	AMPLICON	SAMEA7517852	ERX4663109	COG-UK/ALDP-A948B4	Illumina NovaSeq 6000	PAIRED	PCR	VIRAL RNA	Severe acute respiratory syndrome coronavirus 2	Homo sapiens	ILLUMINA	2020-10-19	United Kingdom	Europe	45	2213.92	1727	0.905461	66202866
ERR4793333	PRJEB37886	AMPLICON	SAMEA7517853	ERX4663110	COG-UK/ALDP-A93660	Illumina NovaSeq 6000	PAIRED	PCR	VIRAL RNA	Severe acute respiratory syndrome coronavirus 2	Homo sapiens	ILLUMINA	2020-10-20	United Kingdom	Europe	24	4683.81	7999	0.688526	140059875
ERR4793334	PRJEB37886	AMPLICON	SAMEA7517854	ERX4663111	COG-UK/ALDP-A9482D	Illumina NovaSeq 6000	PAIRED	PCR	VIRAL RNA	Severe acute respiratory syndrome coronavirus 2	Homo sapiens	ILLUMINA	2020-10-19	United Kingdom	Europe	26	4566.34	5348	0.798916	136547242
ERR4793335	PRJEB37886	AMPLICON	SAMEA7517855	ERX4663112	COG-UK/ALDP-A936AC	Illumina NovaSeq 6000	PAIRED	PCR	VIRAL RNA	Severe acute respiratory syndrome coronavirus 2	Homo sapiens	ILLUMINA	2020-10-20	United Kingdom	Europe	44	2459.42	1927	0.931545	73543981
ERR4793336	PRJEB37886	AMPLICON	SAMEA7517856	ERX4663113	COG-UK/ALDP-A948C3	Illumina NovaSeq 6000	PAIRED	PCR	VIRAL RNA	Severe acute respiratory syndrome coronavirus 2	Homo sapiens	ILLUMINA	2020-10-19	United Kingdom	Europe	43	3869.41	3675	0.939672	115706882
ERR4793337	PRJEB37886	AMPLICON	SAMEA7517857	ERX4663114	COG-UK/ALDP-A936F7	Illumina NovaSeq 6000	PAIRED	PCR	VIRAL RNA	Severe acute respiratory syndrome coronavirus 2	Homo sapiens	ILLUMINA	2020-10-20	United Kingdom	Europe	30	4669.32	7993	0.701869	139626726
ERR4793338	PRJEB37886	AMPLICON	SAMEA7517858	ERX4663115	COG-UK/ALDP-A948F0	Illumina NovaSeq 6000	PAIRED	PCR	VIRAL RNA	Severe acute respiratory syndrome coronavirus 2	Homo sapiens	ILLUMINA	2020-10-19	United Kingdom	Europe	28	4667.79	7959	0.682273	139580834
ERR4793339	PRJEB37886	AMPLICON	SAMEA7517859	ERX4663116	COG-UK/ALDP-A935EB	Illumina NovaSeq 6000	PAIRED	PCR	VIRAL RNA	Severe acute respiratory syndrome coronavirus 2	Homo sapiens	ILLUMINA	2020-10-20	United Kingdom	Europe	23	4673.21	8000	0.678561	139743000
ERR4793340	PRJEB37886	AMPLICON	SAMEA7517860	ERX4663117	COG-UK/ALDP-A94869	Illumina NovaSeq 6000	PAIRED	PCR	VIRAL RNA	Severe acute respiratory syndrome coronavirus 2	Homo sapiens	ILLUMINA	2020-10-19	United Kingdom	Europe	103	1462.97	969	0.867104	43747212
ERR4793341	PRJEB37886	AMPLICON	SAMEA7517861	ERX4663118	COG-UK/ALDP-A93642	Illumina NovaSeq 6000	PAIRED	PCR	VIRAL RNA	Severe acute respiratory syndrome coronavirus 2	Homo sapiens	ILLUMINA	2020-10-20	United Kingdom	Europe	26	4698.96	8000	0.676521	140513098
ERR4793342	PRJEB37886	AMPLICON	SAMEA7517862	ERX4663119	COG-UK/ALDP-A94896	Illumina NovaSeq 6000	PAIRED	PCR	VIRAL RNA	Severe acute respiratory syndrome coronavirus 2	Homo sapiens	ILLUMINA	2020-10-19	United Kingdom	Europe	36	4701.69	7991	0.706451	140594710
ERR4793343	PRJEB37886	AMPLICON	SAMEA7517863	ERX4663120	COG-UK/ALDP-A9367F	Illumina NovaSeq 6000	PAIRED	PCR	VIRAL RNA	Severe acute respiratory syndrome coronavirus 2	Homo sapiens	ILLUMINA	2020-10-20	United Kingdom	Europe	18	4694.71	7988	0.649266	140385773
ERR4793344	PRJEB37886	AMPLICON	SAMEA7517864	ERX4663121	COG-UK/ALDP-A9481E	Illumina NovaSeq 6000	PAIRED	PCR	VIRAL RNA	Severe acute respiratory syndrome coronavirus 2	Homo sapiens	ILLUMINA	2020-10-19	United Kingdom	Europe	34	4182.58	3984	0.954821	125071693
ERR4793345	PRJEB37886	AMPLICON	SAMEA7517865	ERX4663122	COG-UK/ALDP-A9236A	Illumina NovaSeq 6000	PAIRED	PCR	VIRAL RNA	Severe acute respiratory syndrome coronavirus 2	Homo sapiens	ILLUMINA	2020-10-19	United Kingdom	Europe	36	1502.52	891	0.892151	44929974
ERR4793346	PRJEB37886	AMPLICON	SAMEA7517866	ERX4663123	COG-UK/ALDP-A92977	Illumina NovaSeq 6000	PAIRED	PCR	VIRAL RNA	Severe acute respiratory syndrome coronavirus 2	Homo sapiens	ILLUMINA	2020-10-19	United Kingdom	Europe	30	4371.12	4334	0.902217	130709653
ERR4793347	PRJEB37886	AMPLICON	SAMEA7517867	ERX4663124	COG-UK/ALDP-A923D3	Illumina NovaSeq 6000	PAIRED	PCR	VIRAL RNA	Severe acute respiratory syndrome coronavirus 2	Homo sapiens	ILLUMINA	2020-10-19	United Kingdom	Europe	21	4657.9	7999	0.670836	139285209
ERR4793348	PRJEB37886	AMPLICON	SAMEA7517868	ERX4663125	COG-UK/ALDP-A92A74	Illumina NovaSeq 6000	PAIRED	PCR	VIRAL RNA	Severe acute respiratory syndrome coronavirus 2	Homo sapiens	ILLUMINA	2020-10-19	United Kingdom	Europe	28	4674.53	7980	0.699261	139782446
ERR4793349	PRJEB37886	AMPLICON	SAMEA7517869	ERX4663126	COG-UK/ALDP-A924EF	Illumina NovaSeq 6000	PAIRED	PCR	VIRAL RNA	Severe acute respiratory syndrome coronavirus 2	Homo sapiens	ILLUMINA	2020-10-19	United Kingdom	Europe	21	4572.11	5773	0.763469	136719664
ERR4793350	PRJEB37886	AMPLICON	SAMEA7517870	ERX4663127	COG-UK/ALDP-A929C2	Illumina NovaSeq 6000	PAIRED	PCR	VIRAL RNA	Severe acute respiratory syndrome coronavirus 2	Homo sapiens	ILLUMINA	2020-10-19	United Kingdom	Europe	45	1612.2	1053	0.890345	48209646
ERR4793351	PRJEB37886	AMPLICON	SAMEA7517871	ERX4663128	COG-UK/ALDP-A925BF	Illumina NovaSeq 6000	PAIRED	PCR	VIRAL RNA	Severe acute respiratory syndrome coronavirus 2	Homo sapiens	ILLUMINA	2020-10-19	United Kingdom	Europe	57	1714.61	1066	0.877905	51272102
ERR4793352	PRJEB37886	AMPLICON	SAMEA7517872	ERX4663129	COG-UK/ALDP-A93B43	Illumina NovaSeq 6000	PAIRED	PCR	VIRAL RNA	Severe acute respiratory syndrome coronavirus 2	Homo sapiens	ILLUMINA	2020-10-19	United Kingdom	Europe	24	4652.26	7833	0.699027	139116633
ERR4793353	PRJEB37886	AMPLICON	SAMEA7517873	ERX4663130	COG-UK/ALDP-A92555	Illumina NovaSeq 6000	PAIRED	PCR	VIRAL RNA	Severe acute respiratory syndrome coronavirus 2	Homo sapiens	ILLUMINA	2020-10-19	United Kingdom	Europe	25	4285.35	4100	0.93295	128144783
ERR4793354	PRJEB37886	AMPLICON	SAMEA7517874	ERX4663131	COG-UK/ALDP-A93C04	Illumina NovaSeq 6000	PAIRED	PCR	VIRAL RNA	Severe acute respiratory syndrome coronavirus 2	Homo sapiens	ILLUMINA	2020-10-19	United Kingdom	Europe	18	4541.57	5089	0.790656	135806586
ERR4793355	PRJEB37886	AMPLICON	SAMEA7517875	ERX4663132	COG-UK/ALDP-A925EC	Illumina NovaSeq 6000	PAIRED	PCR	VIRAL RNA	Severe acute respiratory syndrome coronavirus 2	Homo sapiens	ILLUMINA	2020-10-19	United Kingdom	Europe	24	4395.32	4605	0.825436	131433369
ERR4793356	PRJEB37886	AMPLICON	SAMEA7517876	ERX4663133	COG-UK/ALDP-A93B52	Illumina NovaSeq 6000	PAIRED	PCR	VIRAL RNA	Severe acute respiratory syndrome coronavirus 2	Homo sapiens	ILLUMINA	2020-10-19	United Kingdom	Europe	30	4670.29	8002	0.647861	139655794
ERR4793357	PRJEB37886	AMPLICON	SAMEA7517877	ERX4663134	COG-UK/ALDP-A925CE	Illumina NovaSeq 6000	PAIRED	PCR	VIRAL RNA	Severe acute respiratory syndrome coronavirus 2	Homo sapiens	ILLUMINA	2020-10-19	United Kingdom	Europe	29	4649.27	7156	0.727519	139027111
ERR4793358	PRJEB37886	AMPLICON	SAMEA7517878	ERX4663135	COG-UK/ALDP-A93BAD	Illumina NovaSeq 6000	PAIRED	PCR	VIRAL RNA	Severe acute respiratory syndrome coronavirus 2	Homo sapiens	ILLUMINA	2020-10-19	United Kingdom	Europe	32	4711.33	7990	0.702438	140882815
ERR4793359	PRJEB37886	AMPLICON	SAMEA7517879	ERX4663136	COG-UK/ALDP-A925FB	Illumina NovaSeq 6000	PAIRED	PCR	VIRAL RNA	Severe acute respiratory syndrome coronavirus 2	Homo sapiens	ILLUMINA	2020-10-19	United Kingdom	Europe	27	4711.09	8001	0.664281	140875812
ERR4793360	PRJEB37886	AMPLICON	SAMEA7517880	ERX4663137	COG-UK/ALDP-A93BE9	Illumina NovaSeq 6000	PAIRED	PCR	VIRAL RNA	Severe acute respiratory syndrome coronavirus 2	Homo sapiens	ILLUMINA	2020-10-19	United Kingdom	Europe	37	4455.93	4289	0.943484	133245742
ERR4793361	PRJEB37886	AMPLICON	SAMEA7517881	ERX4663138	COG-UK/ALDP-A936BB	Illumina NovaSeq 6000	PAIRED	PCR	VIRAL RNA	Severe acute respiratory syndrome coronavirus 2	Homo sapiens	ILLUMINA	2020-10-20	United Kingdom	Europe	22	4586.49	5690	0.813229	137149847
ERR4793362	PRJEB37886	AMPLICON	SAMEA7517882	ERX4663139	COG-UK/ALDP-A948D2	Illumina NovaSeq 6000	PAIRED	PCR	VIRAL RNA	Severe acute respiratory syndrome coronavirus 2	Homo sapiens	ILLUMINA	2020-10-19	United Kingdom	Europe	19	4574.01	5837	0.785105	136776706
ERR4793363	PRJEB37886	AMPLICON	SAMEA7517883	ERX4663140	COG-UK/ALDP-A93703	Illumina NovaSeq 6000	PAIRED	PCR	VIRAL RNA	Severe acute respiratory syndrome coronavirus 2	Homo sapiens	ILLUMINA	2020-10-20	United Kingdom	Europe	42	3427.74	3168	0.926295	102499761
ERR4793364	PRJEB37886	AMPLICON	SAMEA7517884	ERX4663141	COG-UK/ALDP-A9491B	Illumina NovaSeq 6000	PAIRED	PCR	VIRAL RNA	Severe acute respiratory syndrome coronavirus 2	Homo sapiens	ILLUMINA	2020-10-19	United Kingdom	Europe	25	4642.29	7082	0.71247	138818401
ERR4793365	PRJEB37886	AMPLICON	SAMEA7517885	ERX4663142	COG-UK/ALDP-A935FA	Illumina NovaSeq 6000	PAIRED	PCR	VIRAL RNA	Severe acute respiratory syndrome coronavirus 2	Homo sapiens	ILLUMINA	2020-10-20	United Kingdom	Europe	43	1266.31	672	0.885229	37866546
ERR4793366	PRJEB37886	AMPLICON	SAMEA7517886	ERX4663143	COG-UK/ALDP-A93D10	Illumina NovaSeq 6000	PAIRED	PCR	VIRAL RNA	Severe acute respiratory syndrome coronavirus 2	Homo sapiens	ILLUMINA	2020-10-19	United Kingdom	Europe	27	4251.9	4119	0.928302	127144529
ERR4793367	PRJEB37886	AMPLICON	SAMEA7517887	ERX4663144	COG-UK/ALDP-A936D9	Illumina NovaSeq 6000	PAIRED	PCR	VIRAL RNA	Severe acute respiratory syndrome coronavirus 2	Homo sapiens	ILLUMINA	2020-10-20	United Kingdom	Europe	173	818.541	470	0.833963	24476846
ERR4793368	PRJEB37886	AMPLICON	SAMEA7517888	ERX4663145	COG-UK/ALDP-A93DC5	Illumina NovaSeq 6000	PAIRED	PCR	VIRAL RNA	Severe acute respiratory syndrome coronavirus 2	Homo sapiens	ILLUMINA	2020-10-19	United Kingdom	Europe	23	3881.15	3652	0.921379	116058146
ERR4793369	PRJEB37886	AMPLICON	SAMEA7517889	ERX4663146	COG-UK/ALDP-A93606	Illumina NovaSeq 6000	PAIRED	PCR	VIRAL RNA	Severe acute respiratory syndrome coronavirus 2	Homo sapiens	ILLUMINA	2020-10-20	United Kingdom	Europe	23	4548.91	5358	0.770525	136025910
ERR4793370	PRJEB37886	AMPLICON	SAMEA7517890	ERX4663147	COG-UK/ALDP-A93D3E	Illumina NovaSeq 6000	PAIRED	PCR	VIRAL RNA	Severe acute respiratory syndrome coronavirus 2	Homo sapiens	ILLUMINA	2020-10-19	United Kingdom	Europe	28	4441.86	4670	0.849781	132825002
ERR4793371	PRJEB37886	AMPLICON	SAMEA7517891	ERX4663148	COG-UK/ALDP-A93712	Illumina NovaSeq 6000	PAIRED	PCR	VIRAL RNA	Severe acute respiratory syndrome coronavirus 2	Homo sapiens	ILLUMINA	2020-10-20	United Kingdom	Europe	24	4657.98	7854	0.694579	139287516
ERR4793372	PRJEB37886	AMPLICON	SAMEA7517892	ERX4663149	COG-UK/ALDP-A93DA7	Illumina NovaSeq 6000	PAIRED	PCR	VIRAL RNA	Severe acute respiratory syndrome coronavirus 2	Homo sapiens	ILLUMINA	2020-10-19	United Kingdom	Europe	48	1094.72	579	0.854262	32735313
ERR4793373	PRJEB37886	AMPLICON	SAMEA7517893	ERX4663150	COG-UK/ALDP-A93624	Illumina NovaSeq 6000	PAIRED	PCR	VIRAL RNA	Severe acute respiratory syndrome coronavirus 2	Homo sapiens	ILLUMINA	2020-10-20	United Kingdom	Europe	28	4511.74	4968	0.86697	134914599
ERR4793374	PRJEB37886	AMPLICON	SAMEA7517894	ERX4663151	COG-UK/ALDP-A93D5C	Illumina NovaSeq 6000	PAIRED	PCR	VIRAL RNA	Severe acute respiratory syndrome coronavirus 2	Homo sapiens	ILLUMINA	2020-10-19	United Kingdom	Europe	28	4696.83	8001	0.658028	140449182
ERR4793375	PRJEB37886	AMPLICON	SAMEA7517895	ERX4663152	COG-UK/ALDP-A9368E	Illumina NovaSeq 6000	PAIRED	PCR	VIRAL RNA	Severe acute respiratory syndrome coronavirus 2	Homo sapiens	ILLUMINA	2020-10-20	United Kingdom	Europe	27	4638.71	7996	0.677123	138711309
ERR4793376	PRJEB37886	AMPLICON	SAMEA7517896	ERX4663153	COG-UK/ALDP-A93DD4	Illumina NovaSeq 6000	PAIRED	PCR	VIRAL RNA	Severe acute respiratory syndrome coronavirus 2	Homo sapiens	ILLUMINA	2020-10-19	United Kingdom	Europe	27	4668.01	7972	0.708859	139587537
ERR4793377	PRJEB37886	AMPLICON	SAMEA7517897	ERX4663154	COG-UK/ALDP-A92537	Illumina NovaSeq 6000	PAIRED	PCR	VIRAL RNA	Severe acute respiratory syndrome coronavirus 2	Homo sapiens	ILLUMINA	2020-10-19	United Kingdom	Europe	21	4664.07	7999	0.682373	139469681
ERR4793378	PRJEB37886	AMPLICON	SAMEA7517898	ERX4663155	COG-UK/ALDP-A93B70	Illumina NovaSeq 6000	PAIRED	PCR	VIRAL RNA	Severe acute respiratory syndrome coronavirus 2	Homo sapiens	ILLUMINA	2020-10-19	United Kingdom	Europe	20	4659.96	7770	0.707488	139346763
ERR4793379	PRJEB37886	AMPLICON	SAMEA7517899	ERX4663156	COG-UK/ALDP-A92564	Illumina NovaSeq 6000	PAIRED	PCR	VIRAL RNA	Severe acute respiratory syndrome coronavirus 2	Homo sapiens	ILLUMINA	2020-10-19	United Kingdom	Europe	27	4699.97	7998	0.680266	140543216
ERR4793380	PRJEB37886	AMPLICON	SAMEA7517900	ERX4663157	COG-UK/ALDP-A93B9E	Illumina NovaSeq 6000	PAIRED	PCR	VIRAL RNA	Severe acute respiratory syndrome coronavirus 2	Homo sapiens	ILLUMINA	2020-10-19	United Kingdom	Europe	26	4713.84	8003	0.665652	140957901
ERR4793381	PRJEB37886	AMPLICON	SAMEA7517901	ERX4663158	COG-UK/ALDP-A92573	Illumina NovaSeq 6000	PAIRED	PCR	VIRAL RNA	Severe acute respiratory syndrome coronavirus 2	Homo sapiens	ILLUMINA	2020-10-19	United Kingdom	Europe	28	4504.8	4252	0.974885	134707180
ERR4793382	PRJEB37886	AMPLICON	SAMEA7517902	ERX4663159	COG-UK/ALDP-A93BDA	Illumina NovaSeq 6000	PAIRED	PCR	VIRAL RNA	Severe acute respiratory syndrome coronavirus 2	Homo sapiens	ILLUMINA	2020-10-19	United Kingdom	Europe	39	3385.16	3158	0.922851	101226588
ERR4793383	PRJEB37886	AMPLICON	SAMEA7517903	ERX4663160	COG-UK/ALDP-A92607	Illumina NovaSeq 6000	PAIRED	PCR	VIRAL RNA	Severe acute respiratory syndrome coronavirus 2	Homo sapiens	ILLUMINA	2020-10-19	United Kingdom	Europe	27	4258.84	4116	0.927566	127352194
ERR4793384	PRJEB37886	AMPLICON	SAMEA7517904	ERX4663161	COG-UK/ALDP-A93B8F	Illumina NovaSeq 6000	PAIRED	PCR	VIRAL RNA	Severe acute respiratory syndrome coronavirus 2	Homo sapiens	ILLUMINA	2020-10-19	United Kingdom	Europe	40	949.842	556	0.847574	28403129
ERR4793385	PRJEB37886	AMPLICON	SAMEA7517905	ERX4663162	COG-UK/ALDP-A924FE	Illumina NovaSeq 6000	PAIRED	PCR	VIRAL RNA	Severe acute respiratory syndrome coronavirus 2	Homo sapiens	ILLUMINA	2020-10-19	United Kingdom	Europe	27	4554.86	5361	0.777715	136204082
ERR4793386	PRJEB37886	AMPLICON	SAMEA7517906	ERX4663163	COG-UK/ALDP-A93BF8	Illumina NovaSeq 6000	PAIRED	PCR	VIRAL RNA	Severe acute respiratory syndrome coronavirus 2	Homo sapiens	ILLUMINA	2020-10-19	United Kingdom	Europe	25	4620.08	6631	0.740695	138154360
ERR4793387	PRJEB37886	AMPLICON	SAMEA7517907	ERX4663164	COG-UK/ALDP-A92519	Illumina NovaSeq 6000	PAIRED	PCR	VIRAL RNA	Severe acute respiratory syndrome coronavirus 2	Homo sapiens	ILLUMINA	2020-10-19	United Kingdom	Europe	23	4722.82	8007	0.648363	141226359
ERR4793388	PRJEB37886	AMPLICON	SAMEA7517908	ERX4663165	COG-UK/ALDP-A93BBC	Illumina NovaSeq 6000	PAIRED	PCR	VIRAL RNA	Severe acute respiratory syndrome coronavirus 2	Homo sapiens	ILLUMINA	2020-10-19	United Kingdom	Europe	35	4277.23	4100	0.921914	127901922
ERR4793389	PRJEB37886	AMPLICON	SAMEA7517909	ERX4663166	COG-UK/ALDP-A925A0	Illumina NovaSeq 6000	PAIRED	PCR	VIRAL RNA	Severe acute respiratory syndrome coronavirus 2	Homo sapiens	ILLUMINA	2020-10-19	United Kingdom	Europe	23	4633.97	7906	0.696987	138569591
ERR4793390	PRJEB37886	AMPLICON	SAMEA7517910	ERX4663167	COG-UK/ALDP-A93C13	Illumina NovaSeq 6000	PAIRED	PCR	VIRAL RNA	Severe acute respiratory syndrome coronavirus 2	Homo sapiens	ILLUMINA	2020-10-19	United Kingdom	Europe	25	1619.45	1030	0.891616	48426333
ERR4793391	PRJEB37886	AMPLICON	SAMEA7517911	ERX4663168	COG-UK/ALDP-A9250A	Illumina NovaSeq 6000	PAIRED	PCR	VIRAL RNA	Severe acute respiratory syndrome coronavirus 2	Homo sapiens	ILLUMINA	2020-10-19	United Kingdom	Europe	31	4705.15	7985	0.676655	140698057
ERR4793392	PRJEB37886	AMPLICON	SAMEA7517912	ERX4663169	COG-UK/ALDP-A93B61	Illumina NovaSeq 6000	PAIRED	PCR	VIRAL RNA	Severe acute respiratory syndrome coronavirus 2	Homo sapiens	ILLUMINA	2020-10-19	United Kingdom	Europe	21	4647.19	7798	0.708558	138964796
ERR4793393	PRJEB37886	AMPLICON	SAMEA7517913	ERX4663170	COG-UK/ALDP-A93615	Illumina NovaSeq 6000	PAIRED	PCR	VIRAL RNA	Severe acute respiratory syndrome coronavirus 2	Homo sapiens	ILLUMINA	2020-10-20	United Kingdom	Europe	25	4639.72	7071	0.701033	138741533
ERR4793394	PRJEB37886	AMPLICON	SAMEA7517914	ERX4663171	COG-UK/ALDP-A93D4D	Illumina NovaSeq 6000	PAIRED	PCR	VIRAL RNA	Severe acute respiratory syndrome coronavirus 2	Homo sapiens	ILLUMINA	2020-10-19	United Kingdom	Europe	32	4660.31	7969	0.696418	139357388
ERR4793395	PRJEB37886	AMPLICON	SAMEA7517915	ERX4663172	COG-UK/ALDP-A93D6B	Illumina NovaSeq 6000	PAIRED	PCR	VIRAL RNA	Severe acute respiratory syndrome coronavirus 2	Homo sapiens	ILLUMINA	2020-10-19	United Kingdom	Europe	23	4425.43	4490	0.873357	132333635
ERR4793396	PRJEB37886	AMPLICON	SAMEA7517916	ERX4663173	COG-UK/ALDP-A93651	Illumina NovaSeq 6000	PAIRED	PCR	VIRAL RNA	Severe acute respiratory syndrome coronavirus 2	Homo sapiens	ILLUMINA	2020-10-20	United Kingdom	Europe	22	4462.2	4806	0.837575	133433274
ERR4793397	PRJEB37886	AMPLICON	SAMEA7517917	ERX4663174	COG-UK/ALDP-A93DB6	Illumina NovaSeq 6000	PAIRED	PCR	VIRAL RNA	Severe acute respiratory syndrome coronavirus 2	Homo sapiens	ILLUMINA	2020-10-19	United Kingdom	Europe	25	4596.19	5841	0.765074	137439806
ERR4793398	PRJEB37886	AMPLICON	SAMEA7517918	ERX4663175	COG-UK/ALDP-A936CA	Illumina NovaSeq 6000	PAIRED	PCR	VIRAL RNA	Severe acute respiratory syndrome coronavirus 2	Homo sapiens	ILLUMINA	2020-10-20	United Kingdom	Europe	30	4489.91	4666	0.830987	134261697
ERR4793399	PRJEB37886	AMPLICON	SAMEA7517919	ERX4663176	COG-UK/ALDP-A93D7A	Illumina NovaSeq 6000	PAIRED	PCR	VIRAL RNA	Severe acute respiratory syndrome coronavirus 2	Homo sapiens	ILLUMINA	2020-10-19	United Kingdom	Europe	30	4661.53	7137	0.715814	139393731
ERR4793400	PRJEB37886	AMPLICON	SAMEA7517920	ERX4663177	COG-UK/ALDP-A9391C	Illumina NovaSeq 6000	PAIRED	PCR	VIRAL RNA	Severe acute respiratory syndrome coronavirus 2	Homo sapiens	ILLUMINA	2020-10-20	United Kingdom	Europe	40	2149.37	1571	0.890479	64272692
ERR4793401	PRJEB37886	AMPLICON	SAMEA7517921	ERX4663178	COG-UK/ALDP-A93DE3	Illumina NovaSeq 6000	PAIRED	PCR	VIRAL RNA	Severe acute respiratory syndrome coronavirus 2	Homo sapiens	ILLUMINA	2020-10-19	United Kingdom	Europe	31	4547.57	5081	0.811156	135985890
ERR4793402	PRJEB37886	AMPLICON	SAMEA7517922	ERX4663179	COG-UK/ALDP-A93958	Illumina NovaSeq 6000	PAIRED	PCR	VIRAL RNA	Severe acute respiratory syndrome coronavirus 2	Homo sapiens	ILLUMINA	2020-10-20	United Kingdom	Europe	29	4696.41	7999	0.696151	140436618
ERR4793403	PRJEB37886	AMPLICON	SAMEA7517923	ERX4663180	COG-UK/ALDP-A93D89	Illumina NovaSeq 6000	PAIRED	PCR	VIRAL RNA	Severe acute respiratory syndrome coronavirus 2	Homo sapiens	ILLUMINA	2020-10-19	United Kingdom	Europe	27	4441.84	4599	0.895997	132824354
ERR4793404	PRJEB37886	AMPLICON	SAMEA7517924	ERX4663181	COG-UK/ALDP-A939C1	Illumina NovaSeq 6000	PAIRED	PCR	VIRAL RNA	Severe acute respiratory syndrome coronavirus 2	Homo sapiens	ILLUMINA	2020-10-20	United Kingdom	Europe	25	4270.5	4042	0.942113	127700783
ERR4793405	PRJEB37886	AMPLICON	SAMEA7517925	ERX4663182	COG-UK/ALDP-A93D98	Illumina NovaSeq 6000	PAIRED	PCR	VIRAL RNA	Severe acute respiratory syndrome coronavirus 2	Homo sapiens	ILLUMINA	2020-10-19	United Kingdom	Europe	38	3149.44	2771	0.92275	94177626
ERR4793406	PRJEB37886	AMPLICON	SAMEA7517926	ERX4663183	COG-UK/ALDP-A9392B	Illumina NovaSeq 6000	PAIRED	PCR	VIRAL RNA	Severe acute respiratory syndrome coronavirus 2	Homo sapiens	ILLUMINA	2020-10-20	United Kingdom	Europe	28	4417.45	4620	0.872287	132094978
ERR4793407	PRJEB37886	AMPLICON	SAMEA7517927	ERX4663184	COG-UK/ALDP-A93D2F	Illumina NovaSeq 6000	PAIRED	PCR	VIRAL RNA	Severe acute respiratory syndrome coronavirus 2	Homo sapiens	ILLUMINA	2020-10-19	United Kingdom	Europe	29	4679.07	7997	0.695114	139918123
ERR4793408	PRJEB37886	AMPLICON	SAMEA7517928	ERX4663185	COG-UK/ALDP-A92616	Illumina NovaSeq 6000	PAIRED	PCR	VIRAL RNA	Severe acute respiratory syndrome coronavirus 2	Homo sapiens	ILLUMINA	2020-10-19	United Kingdom	Europe	30	4619.87	7592	0.705648	138148101
ERR4793409	PRJEB37886	AMPLICON	SAMEA7517929	ERX4663186	COG-UK/ALDP-A93C22	Illumina NovaSeq 6000	PAIRED	PCR	VIRAL RNA	Severe acute respiratory syndrome coronavirus 2	Homo sapiens	ILLUMINA	2020-10-19	United Kingdom	Europe	25	4655.09	7257	0.693877	139201289
ERR4793410	PRJEB37886	AMPLICON	SAMEA7517930	ERX4663187	COG-UK/ALDP-A93BCB	Illumina NovaSeq 6000	PAIRED	PCR	VIRAL RNA	Severe acute respiratory syndrome coronavirus 2	Homo sapiens	ILLUMINA	2020-10-19	United Kingdom	Europe	31	3553.35	3280	0.943517	106255950
ERR4793411	PRJEB37886	AMPLICON	SAMEA7517931	ERX4663188	COG-UK/ALDP-A92528	Illumina NovaSeq 6000	PAIRED	PCR	VIRAL RNA	Severe acute respiratory syndrome coronavirus 2	Homo sapiens	ILLUMINA	2020-10-19	United Kingdom	Europe	27	4658.76	7789	0.706685	139310843
ERR4793412	PRJEB37886	AMPLICON	SAMEA7517932	ERX4663189	COG-UK/ALDP-A92582	Illumina NovaSeq 6000	PAIRED	PCR	VIRAL RNA	Severe acute respiratory syndrome coronavirus 2	Homo sapiens	ILLUMINA	2020-10-19	United Kingdom	Europe	22	4698.08	8002	0.664448	140486647
ERR4793413	PRJEB37886	AMPLICON	SAMEA7517933	ERX4663190	COG-UK/ALDP-A92D7B	Illumina NovaSeq 6000	PAIRED	PCR	VIRAL RNA	Severe acute respiratory syndrome coronavirus 2	Homo sapiens	ILLUMINA	2020-10-19	United Kingdom	Europe	22	4616.14	7604	0.704946	138036336
ERR4793414	PRJEB37886	AMPLICON	SAMEA7517934	ERX4663191	COG-UK/ALDP-A92546	Illumina NovaSeq 6000	PAIRED	PCR	VIRAL RNA	Severe acute respiratory syndrome coronavirus 2	Homo sapiens	ILLUMINA	2020-10-19	United Kingdom	Europe	26	4682.79	7988	0.703675	140029567
ERR4793415	PRJEB37886	AMPLICON	SAMEA7517935	ERX4663192	COG-UK/ALDP-A92DB7	Illumina NovaSeq 6000	PAIRED	PCR	VIRAL RNA	Severe acute respiratory syndrome coronavirus 2	Homo sapiens	ILLUMINA	2020-10-19	United Kingdom	Europe	23	4374.64	4117	0.96278	130814893
ERR4793416	PRJEB37886	AMPLICON	SAMEA7517936	ERX4663193	COG-UK/ALDP-A925DD	Illumina NovaSeq 6000	PAIRED	PCR	VIRAL RNA	Severe acute respiratory syndrome coronavirus 2	Homo sapiens	ILLUMINA	2020-10-19	United Kingdom	Europe	26	4354.48	4203	0.932783	130212007
ERR4793417	PRJEB37886	AMPLICON	SAMEA7517937	ERX4663194	COG-UK/ALDP-A92D02	Illumina NovaSeq 6000	PAIRED	PCR	VIRAL RNA	Severe acute respiratory syndrome coronavirus 2	Homo sapiens	ILLUMINA	2020-10-19	United Kingdom	Europe	27	4680.74	8002	0.666555	139968143
ERR4793418	PRJEB37886	AMPLICON	SAMEA7517938	ERX4663195	COG-UK/ALDP-A92591	Illumina NovaSeq 6000	PAIRED	PCR	VIRAL RNA	Severe acute respiratory syndrome coronavirus 2	Homo sapiens	ILLUMINA	2020-10-19	United Kingdom	Europe	20	4614.78	6710	0.727385	137995772
ERR4793419	PRJEB37886	AMPLICON	SAMEA7517939	ERX4663196	COG-UK/ALDP-A92CE7	Illumina NovaSeq 6000	PAIRED	PCR	VIRAL RNA	Severe acute respiratory syndrome coronavirus 2	Homo sapiens	ILLUMINA	2020-10-19	United Kingdom	Europe	32	3199.34	2852	0.944052	95669990
ERR4793420	PRJEB37886	AMPLICON	SAMEA7517940	ERX4663197	COG-UK/ALDP-A92BDB	Illumina NovaSeq 6000	PAIRED	PCR	VIRAL RNA	Severe acute respiratory syndrome coronavirus 2	Homo sapiens	ILLUMINA	2020-10-19	United Kingdom	Europe	26	4718.4	8002	0.655219	141094314
ERR4793421	PRJEB37886	AMPLICON	SAMEA7517941	ERX4663198	COG-UK/ALDP-A92DC6	Illumina NovaSeq 6000	PAIRED	PCR	VIRAL RNA	Severe acute respiratory syndrome coronavirus 2	Homo sapiens	ILLUMINA	2020-10-19	United Kingdom	Europe	30	4693.79	7999	0.682473	140358327
ERR4793422	PRJEB37886	AMPLICON	SAMEA7517942	ERX4663199	COG-UK/ALDP-A93976	Illumina NovaSeq 6000	PAIRED	PCR	VIRAL RNA	Severe acute respiratory syndrome coronavirus 2	Homo sapiens	ILLUMINA	2020-10-20	United Kingdom	Europe	26	4547.21	5276	0.808113	135975143
ERR4793423	PRJEB37886	AMPLICON	SAMEA7517943	ERX4663200	COG-UK/ALDP-A93590	Illumina NovaSeq 6000	PAIRED	PCR	VIRAL RNA	Severe acute respiratory syndrome coronavirus 2	Homo sapiens	ILLUMINA	2020-10-19	United Kingdom	Europe	22	4643.22	7124	0.695114	138846206
ERR4793424	PRJEB37886	AMPLICON	SAMEA7517944	ERX4663201	COG-UK/ALDP-A939D0	Illumina NovaSeq 6000	PAIRED	PCR	VIRAL RNA	Severe acute respiratory syndrome coronavirus 2	Homo sapiens	ILLUMINA	2020-10-20	United Kingdom	Europe	33	4067	3863	0.930642	121615435
ERR4793425	PRJEB37886	AMPLICON	SAMEA7517945	ERX4663202	COG-UK/ALDP-A935CD	Illumina NovaSeq 6000	PAIRED	PCR	VIRAL RNA	Severe acute respiratory syndrome coronavirus 2	Homo sapiens	ILLUMINA	2020-10-19	United Kingdom	Europe	24	4699.12	8000	0.659733	140517672
ERR4793426	PRJEB37886	AMPLICON	SAMEA7517946	ERX4663203	COG-UK/ALDP-A935AF	Illumina NovaSeq 6000	PAIRED	PCR	VIRAL RNA	Severe acute respiratory syndrome coronavirus 2	Homo sapiens	ILLUMINA	2020-10-19	United Kingdom	Europe	26	4663.47	7849	0.700197	139451856
ERR4793427	PRJEB37886	AMPLICON	SAMEA7517947	ERX4663204	COG-UK/ALDP-A93554	Illumina NovaSeq 6000	PAIRED	PCR	VIRAL RNA	Severe acute respiratory syndrome coronavirus 2	Homo sapiens	ILLUMINA	2020-10-19	United Kingdom	Europe	18	4490.75	4569	0.913922	134286867
ERR4793428	PRJEB37886	AMPLICON	SAMEA7517948	ERX4663205	COG-UK/ALDP-A9393A	Illumina NovaSeq 6000	PAIRED	PCR	VIRAL RNA	Severe acute respiratory syndrome coronavirus 2	Homo sapiens	ILLUMINA	2020-10-20	United Kingdom	Europe	23	4633.32	6840	0.738789	138550214
ERR4793429	PRJEB37886	AMPLICON	SAMEA7517949	ERX4663206	COG-UK/ALDP-A935DC	Illumina NovaSeq 6000	PAIRED	PCR	VIRAL RNA	Severe acute respiratory syndrome coronavirus 2	Homo sapiens	ILLUMINA	2020-10-19	United Kingdom	Europe	18	4701.48	8000	0.661238	140588458
ERR4793430	PRJEB37886	AMPLICON	SAMEA7517950	ERX4663207	COG-UK/ALDP-A93985	Illumina NovaSeq 6000	PAIRED	PCR	VIRAL RNA	Severe acute respiratory syndrome coronavirus 2	Homo sapiens	ILLUMINA	2020-10-20	United Kingdom	Europe	67	1627.3	1044	0.880246	48661159
ERR4793431	PRJEB37886	AMPLICON	SAMEA7517951	ERX4663208	COG-UK/ALDP-A935BE	Illumina NovaSeq 6000	PAIRED	PCR	VIRAL RNA	Severe acute respiratory syndrome coronavirus 2	Homo sapiens	ILLUMINA	2020-10-19	United Kingdom	Europe	24	4493.53	4722	0.835535	134370150
ERR4793432	PRJEB37886	AMPLICON	SAMEA7517952	ERX4663209	COG-UK/ALDP-A938F1	Illumina NovaSeq 6000	PAIRED	PCR	VIRAL RNA	Severe acute respiratory syndrome coronavirus 2	Homo sapiens	ILLUMINA	2020-10-20	United Kingdom	Europe	29	4673.59	8000	0.684346	139754370
ERR4793433	PRJEB37886	AMPLICON	SAMEA7517953	ERX4663210	COG-UK/ALDP-A93563	Illumina NovaSeq 6000	PAIRED	PCR	VIRAL RNA	Severe acute respiratory syndrome coronavirus 2	Homo sapiens	ILLUMINA	2020-10-19	United Kingdom	Europe	19	4687.23	8000	0.666923	140162190
ERR4793434	PRJEB37886	AMPLICON	SAMEA7517954	ERX4663211	COG-UK/ALDP-A92C23	Illumina NovaSeq 6000	PAIRED	PCR	VIRAL RNA	Severe acute respiratory syndrome coronavirus 2	Homo sapiens	ILLUMINA	2020-10-19	United Kingdom	Europe	22	4618.4	7353	0.694111	138104079
ERR4793435	PRJEB37886	AMPLICON	SAMEA7517955	ERX4663212	COG-UK/ALDP-A92D20	Illumina NovaSeq 6000	PAIRED	PCR	VIRAL RNA	Severe acute respiratory syndrome coronavirus 2	Homo sapiens	ILLUMINA	2020-10-19	United Kingdom	Europe	18	4639.6	7575	0.680601	138738000
ERR4793436	PRJEB37886	AMPLICON	SAMEA7517956	ERX4663213	COG-UK/ALDP-A92BEA	Illumina NovaSeq 6000	PAIRED	PCR	VIRAL RNA	Severe acute respiratory syndrome coronavirus 2	Homo sapiens	ILLUMINA	2020-10-19	United Kingdom	Europe	24	4553.8	5101	0.821657	136172352
ERR4793437	PRJEB37886	AMPLICON	SAMEA7517957	ERX4663214	COG-UK/ALDP-A92D3F	Illumina NovaSeq 6000	PAIRED	PCR	VIRAL RNA	Severe acute respiratory syndrome coronavirus 2	Homo sapiens	ILLUMINA	2020-10-19	United Kingdom	Europe	28	4670.67	7997	0.680968	139667063
ERR4793438	PRJEB37886	AMPLICON	SAMEA7517958	ERX4663215	COG-UK/ALDP-A92C50	Illumina NovaSeq 6000	PAIRED	PCR	VIRAL RNA	Severe acute respiratory syndrome coronavirus 2	Homo sapiens	ILLUMINA	2020-10-19	United Kingdom	Europe	20	4586.13	5354	0.79905	137139001
ERR4793439	PRJEB37886	AMPLICON	SAMEA7517959	ERX4663216	COG-UK/ALDP-A92CF6	Illumina NovaSeq 6000	PAIRED	PCR	VIRAL RNA	Severe acute respiratory syndrome coronavirus 2	Homo sapiens	ILLUMINA	2020-10-19	United Kingdom	Europe	25	4672.74	7989	0.699361	139729028
ERR4793440	PRJEB37886	AMPLICON	SAMEA7517960	ERX4663217	COG-UK/ALDP-A92C7E	Illumina NovaSeq 6000	PAIRED	PCR	VIRAL RNA	Severe acute respiratory syndrome coronavirus 2	Homo sapiens	ILLUMINA	2020-10-19	United Kingdom	Europe	28	4427.15	4401	0.913387	132385063
ERR4793441	PRJEB37886	AMPLICON	SAMEA7517961	ERX4663218	COG-UK/ALDP-A92D6C	Illumina NovaSeq 6000	PAIRED	PCR	VIRAL RNA	Severe acute respiratory syndrome coronavirus 2	Homo sapiens	ILLUMINA	2020-10-19	United Kingdom	Europe	28	4684.74	8000	0.659265	140087800
ERR4793442	PRJEB37886	AMPLICON	SAMEA7517962	ERX4663219	COG-UK/ALDP-A92C8D	Illumina NovaSeq 6000	PAIRED	PCR	VIRAL RNA	Severe acute respiratory syndrome coronavirus 2	Homo sapiens	ILLUMINA	2020-10-19	United Kingdom	Europe	27	4697.28	7999	0.700799	140462828
ERR4793443	PRJEB37886	AMPLICON	SAMEA7517963	ERX4663220	COG-UK/ALDP-A92D8A	Illumina NovaSeq 6000	PAIRED	PCR	VIRAL RNA	Severe acute respiratory syndrome coronavirus 2	Homo sapiens	ILLUMINA	2020-10-19	United Kingdom	Europe	26	4486.84	4571	0.852824	134169954
ERR4793444	PRJEB37886	AMPLICON	SAMEA7517964	ERX4663221	COG-UK/ALDP-A92D11	Illumina NovaSeq 6000	PAIRED	PCR	VIRAL RNA	Severe acute respiratory syndrome coronavirus 2	Homo sapiens	ILLUMINA	2020-10-19	United Kingdom	Europe	30	4690.9	7998	0.70411	140272004
ERR4793445	PRJEB37886	AMPLICON	SAMEA7517965	ERX4663222	COG-UK/ALDP-A92C9C	Illumina NovaSeq 6000	PAIRED	PCR	VIRAL RNA	Severe acute respiratory syndrome coronavirus 2	Homo sapiens	ILLUMINA	2020-10-19	United Kingdom	Europe	24	4652.64	7813	0.702873	139127940
ERR4793446	PRJEB37886	AMPLICON	SAMEA7517966	ERX4663223	COG-UK/ALDP-A92D4E	Illumina NovaSeq 6000	PAIRED	PCR	VIRAL RNA	Severe acute respiratory syndrome coronavirus 2	Homo sapiens	ILLUMINA	2020-10-19	United Kingdom	Europe	23	4714.18	8004	0.639434	140968091
ERR4793447	PRJEB37886	AMPLICON	SAMEA7517967	ERX4663224	COG-UK/ALDP-A92CC9	Illumina NovaSeq 6000	PAIRED	PCR	VIRAL RNA	Severe acute respiratory syndrome coronavirus 2	Homo sapiens	ILLUMINA	2020-10-19	United Kingdom	Europe	78	720.87	321	0.807544	21556178
ERR4793448	PRJEB37886	AMPLICON	SAMEA7517968	ERX4663225	COG-UK/ALDP-A92D99	Illumina NovaSeq 6000	PAIRED	PCR	VIRAL RNA	Severe acute respiratory syndrome coronavirus 2	Homo sapiens	ILLUMINA	2020-10-19	United Kingdom	Europe	27	4616.74	6397	0.718256	138054301
ERR4793449	PRJEB37886	AMPLICON	SAMEA7517969	ERX4663226	COG-UK/ALDP-A93994	Illumina NovaSeq 6000	PAIRED	PCR	VIRAL RNA	Severe acute respiratory syndrome coronavirus 2	Homo sapiens	ILLUMINA	2020-10-20	United Kingdom	Europe	26	4400.37	4201	0.949771	131584404
ERR4793450	PRJEB37886	AMPLICON	SAMEA7517970	ERX4663227	COG-UK/ALDP-A93581	Illumina NovaSeq 6000	PAIRED	PCR	VIRAL RNA	Severe acute respiratory syndrome coronavirus 2	Homo sapiens	ILLUMINA	2020-10-19	United Kingdom	Europe	21	4546.35	5271	0.816741	135949521
ERR4793451	PRJEB37886	AMPLICON	SAMEA7517971	ERX4663228	COG-UK/ALDP-A93572	Illumina NovaSeq 6000	PAIRED	PCR	VIRAL RNA	Severe acute respiratory syndrome coronavirus 2	Homo sapiens	ILLUMINA	2020-10-19	United Kingdom	Europe	29	4587.76	6020	0.747484	137187655
ERR4793452	PRJEB37886	AMPLICON	SAMEA7517972	ERX4663229	COG-UK/ALDP-A93949	Illumina NovaSeq 6000	PAIRED	PCR	VIRAL RNA	Severe acute respiratory syndrome coronavirus 2	Homo sapiens	ILLUMINA	2020-10-20	United Kingdom	Europe	25	4727.87	8002	0.687122	141377371
ERR4793453	PRJEB37886	AMPLICON	SAMEA7517973	ERX4663230	COG-UK/ALDP-A93E77	Illumina NovaSeq 6000	PAIRED	PCR	VIRAL RNA	Severe acute respiratory syndrome coronavirus 2	Homo sapiens	ILLUMINA	2020-10-19	United Kingdom	Europe	26	4660.71	7655	0.705849	139369195
ERR4793454	PRJEB37886	AMPLICON	SAMEA7517974	ERX4663231	COG-UK/ALDP-A93967	Illumina NovaSeq 6000	PAIRED	PCR	VIRAL RNA	Severe acute respiratory syndrome coronavirus 2	Homo sapiens	ILLUMINA	2020-10-20	United Kingdom	Europe	22	4673.11	7899	0.708223	139740128
ERR4793455	PRJEB37886	AMPLICON	SAMEA7517975	ERX4663232	COG-UK/ALDP-A93EA4	Illumina NovaSeq 6000	PAIRED	PCR	VIRAL RNA	Severe acute respiratory syndrome coronavirus 2	Homo sapiens	ILLUMINA	2020-10-19	United Kingdom	Europe	28	4733.97	8007	0.662107	141559863
ERR4793456	PRJEB37886	AMPLICON	SAMEA7517976	ERX4663233	COG-UK/ALDP-A939A3	Illumina NovaSeq 6000	PAIRED	PCR	VIRAL RNA	Severe acute respiratory syndrome coronavirus 2	Homo sapiens	ILLUMINA	2020-10-20	United Kingdom	Europe	65	1546.4	976	0.881149	46241923
ERR4793457	PRJEB37886	AMPLICON	SAMEA7517977	ERX4663234	COG-UK/ALDP-A93E0E	Illumina NovaSeq 6000	PAIRED	PCR	VIRAL RNA	Severe acute respiratory syndrome coronavirus 2	Homo sapiens	ILLUMINA	2020-10-19	United Kingdom	Europe	35	3616.2	3338	0.904826	108135220
ERR4793458	PRJEB37886	AMPLICON	SAMEA7517978	ERX4663235	COG-UK/ALDP-A9390D	Illumina NovaSeq 6000	PAIRED	PCR	VIRAL RNA	Severe acute respiratory syndrome coronavirus 2	Homo sapiens	ILLUMINA	2020-10-20	United Kingdom	Europe	34	4709.64	7992	0.714209	140832377
ERR4793459	PRJEB37886	AMPLICON	SAMEA7517979	ERX4663236	COG-UK/ALDP-A93EB3	Illumina NovaSeq 6000	PAIRED	PCR	VIRAL RNA	Severe acute respiratory syndrome coronavirus 2	Homo sapiens	ILLUMINA	2020-10-19	United Kingdom	Europe	25	4634.02	6222	0.756914	138571152
ERR4793460	PRJEB37886	AMPLICON	SAMEA7517980	ERX4663237	COG-UK/ALDP-A939B2	Illumina NovaSeq 6000	PAIRED	PCR	VIRAL RNA	Severe acute respiratory syndrome coronavirus 2	Homo sapiens	ILLUMINA	2020-10-20	United Kingdom	Europe	27	4704.59	8002	0.683644	140681273
ERR4793461	PRJEB37886	AMPLICON	SAMEA7517981	ERX4663238	COG-UK/ALDP-A93E86	Illumina NovaSeq 6000	PAIRED	PCR	VIRAL RNA	Severe acute respiratory syndrome coronavirus 2	Homo sapiens	ILLUMINA	2020-10-19	United Kingdom	Europe	28	4693.05	7994	0.694111	140336332
ERR4793462	PRJEB37886	AMPLICON	SAMEA7517982	ERX4663239	COG-UK/ALDP-A93E4A	Illumina NovaSeq 6000	PAIRED	PCR	VIRAL RNA	Severe acute respiratory syndrome coronavirus 2	Homo sapiens	ILLUMINA	2020-10-19	United Kingdom	Europe	19	4646.1	7998	0.688593	138932449
ERR4793463	PRJEB37886	AMPLICON	SAMEA7517983	ERX4663240	COG-UK/ALDP-A92BF9	Illumina NovaSeq 6000	PAIRED	PCR	VIRAL RNA	Severe acute respiratory syndrome coronavirus 2	Homo sapiens	ILLUMINA	2020-10-19	United Kingdom	Europe	25	4659.63	7605	0.709728	139336827
ERR4793464	PRJEB37886	AMPLICON	SAMEA7517984	ERX4663241	COG-UK/ALDP-A92DA8	Illumina NovaSeq 6000	PAIRED	PCR	VIRAL RNA	Severe acute respiratory syndrome coronavirus 2	Homo sapiens	ILLUMINA	2020-10-19	United Kingdom	Europe	26	4445.73	4457	0.924188	132940577
ERR4793465	PRJEB37886	AMPLICON	SAMEA7517985	ERX4663242	COG-UK/ALDP-A92CD8	Illumina NovaSeq 6000	PAIRED	PCR	VIRAL RNA	Severe acute respiratory syndrome coronavirus 2	Homo sapiens	ILLUMINA	2020-10-19	United Kingdom	Europe	30	4165.49	4010	0.974183	124560520
ERR4793466	PRJEB37886	AMPLICON	SAMEA7517986	ERX4663243	COG-UK/ALDP-A92D5D	Illumina NovaSeq 6000	PAIRED	PCR	VIRAL RNA	Severe acute respiratory syndrome coronavirus 2	Homo sapiens	ILLUMINA	2020-10-19	United Kingdom	Europe	26	4632.26	7056	0.696184	138518384
ERR4793467	PRJEB37886	AMPLICON	SAMEA7517987	ERX4663244	COG-UK/ALDP-A92C05	Illumina NovaSeq 6000	PAIRED	PCR	VIRAL RNA	Severe acute respiratory syndrome coronavirus 2	Homo sapiens	ILLUMINA	2020-10-19	United Kingdom	Europe	27	4649.59	7817	0.69896	139036615
ERR4793468	PRJEB37886	AMPLICON	SAMEA7517988	ERX4663245	COG-UK/ALDP-A93A64	Illumina NovaSeq 6000	PAIRED	PCR	VIRAL RNA	Severe acute respiratory syndrome coronavirus 2	Homo sapiens	ILLUMINA	2020-10-19	United Kingdom	Europe	25	4590.07	5873	0.743471	137256855
ERR4793469	PRJEB37886	AMPLICON	SAMEA7517989	ERX4663246	COG-UK/ALDP-A92C32	Illumina NovaSeq 6000	PAIRED	PCR	VIRAL RNA	Severe acute respiratory syndrome coronavirus 2	Homo sapiens	ILLUMINA	2020-10-19	United Kingdom	Europe	65	1196.15	693	0.884192	35768515
ERR4793470	PRJEB37886	AMPLICON	SAMEA7517990	ERX4663247	COG-UK/ALDP-A93B25	Illumina NovaSeq 6000	PAIRED	PCR	VIRAL RNA	Severe acute respiratory syndrome coronavirus 2	Homo sapiens	ILLUMINA	2020-10-19	United Kingdom	Europe	24	4668.34	7970	0.681738	139597410
ERR4793471	PRJEB37886	AMPLICON	SAMEA7517991	ERX4663248	COG-UK/ALDP-A92C14	Illumina NovaSeq 6000	PAIRED	PCR	VIRAL RNA	Severe acute respiratory syndrome coronavirus 2	Homo sapiens	ILLUMINA	2020-10-19	United Kingdom	Europe	30	4554.43	5387	0.780758	136191226
ERR4793472	PRJEB37886	AMPLICON	SAMEA7517992	ERX4663249	COG-UK/ALDP-A93AEC	Illumina NovaSeq 6000	PAIRED	PCR	VIRAL RNA	Severe acute respiratory syndrome coronavirus 2	Homo sapiens	ILLUMINA	2020-10-19	United Kingdom	Europe	25	4660.07	7887	0.694111	139350103
ERR4793473	PRJEB37886	AMPLICON	SAMEA7517993	ERX4663250	COG-UK/ALDP-A92C41	Illumina NovaSeq 6000	PAIRED	PCR	VIRAL RNA	Severe acute respiratory syndrome coronavirus 2	Homo sapiens	ILLUMINA	2020-10-19	United Kingdom	Europe	23	4646.13	7997	0.68254	138933298
ERR4793474	PRJEB37886	AMPLICON	SAMEA7517994	ERX4663251	COG-UK/ALDP-A93A0A	Illumina NovaSeq 6000	PAIRED	PCR	VIRAL RNA	Severe acute respiratory syndrome coronavirus 2	Homo sapiens	ILLUMINA	2020-10-19	United Kingdom	Europe	29	4688.23	7868	0.683075	140192002
ERR4793475	PRJEB37886	AMPLICON	SAMEA7517995	ERX4663252	COG-UK/ALDP-A92CAB	Illumina NovaSeq 6000	PAIRED	PCR	VIRAL RNA	Severe acute respiratory syndrome coronavirus 2	Homo sapiens	ILLUMINA	2020-10-19	United Kingdom	Europe	32	1877.42	1243	0.951443	56140587
ERR4793476	PRJEB37886	AMPLICON	SAMEA7517996	ERX4663253	COG-UK/ALDP-A93A19	Illumina NovaSeq 6000	PAIRED	PCR	VIRAL RNA	Severe acute respiratory syndrome coronavirus 2	Homo sapiens	ILLUMINA	2020-10-19	United Kingdom	Europe	22	2692.25	2343	0.946025	80506308
ERR4793477	PRJEB37886	AMPLICON	SAMEA7517997	ERX4663254	COG-UK/ALDP-A92C6F	Illumina NovaSeq 6000	PAIRED	PCR	VIRAL RNA	Severe acute respiratory syndrome coronavirus 2	Homo sapiens	ILLUMINA	2020-10-19	United Kingdom	Europe	23	4558.07	5172	0.789285	136299975
ERR4793478	PRJEB37886	AMPLICON	SAMEA7517998	ERX4663255	COG-UK/ALDP-A93A91	Illumina NovaSeq 6000	PAIRED	PCR	VIRAL RNA	Severe acute respiratory syndrome coronavirus 2	Homo sapiens	ILLUMINA	2020-10-19	United Kingdom	Europe	48	1284.99	740	0.886299	38424964
ERR4793479	PRJEB37886	AMPLICON	SAMEA7517999	ERX4663256	COG-UK/ALDP-A92E69	Illumina NovaSeq 6000	PAIRED	PCR	VIRAL RNA	Severe acute respiratory syndrome coronavirus 2	Homo sapiens	ILLUMINA	2020-10-20	United Kingdom	Europe	31	4283.55	4106	0.94626	128091042
ERR4793480	PRJEB37886	AMPLICON	SAMEA7518000	ERX4663257	COG-UK/ALDP-A93E1D	Illumina NovaSeq 6000	PAIRED	PCR	VIRAL RNA	Severe acute respiratory syndrome coronavirus 2	Homo sapiens	ILLUMINA	2020-10-19	United Kingdom	Europe	27	4361.92	4146	0.974584	130434619
ERR4793481	PRJEB37886	AMPLICON	SAMEA7518001	ERX4663258	COG-UK/ALDP-A92DD5	Illumina NovaSeq 6000	PAIRED	PCR	VIRAL RNA	Severe acute respiratory syndrome coronavirus 2	Homo sapiens	ILLUMINA	2020-10-20	United Kingdom	Europe	29	4616.78	6376	0.75163	138055594
ERR4793482	PRJEB37886	AMPLICON	SAMEA7518002	ERX4663259	COG-UK/ALDP-A93E2C	Illumina NovaSeq 6000	PAIRED	PCR	VIRAL RNA	Severe acute respiratory syndrome coronavirus 2	Homo sapiens	ILLUMINA	2020-10-19	United Kingdom	Europe	32	4338.33	4166	0.969501	129729037
ERR4793483	PRJEB37886	AMPLICON	SAMEA7518003	ERX4663260	COG-UK/ALDP-A92E4B	Illumina NovaSeq 6000	PAIRED	PCR	VIRAL RNA	Severe acute respiratory syndrome coronavirus 2	Homo sapiens	ILLUMINA	2020-10-20	United Kingdom	Europe	30	4375.78	4499	0.900043	130849003
ERR4793484	PRJEB37886	AMPLICON	SAMEA7518004	ERX4663261	COG-UK/ALDP-A93DF2	Illumina NovaSeq 6000	PAIRED	PCR	VIRAL RNA	Severe acute respiratory syndrome coronavirus 2	Homo sapiens	ILLUMINA	2020-10-19	United Kingdom	Europe	23	4537.06	5095	0.774103	135671752
ERR4793485	PRJEB37886	AMPLICON	SAMEA7518005	ERX4663262	COG-UK/ALDP-A92EB4	Illumina NovaSeq 6000	PAIRED	PCR	VIRAL RNA	Severe acute respiratory syndrome coronavirus 2	Homo sapiens	ILLUMINA	2020-10-20	United Kingdom	Europe	50	1705.08	1017	0.900478	50986998
ERR4793486	PRJEB37886	AMPLICON	SAMEA7518006	ERX4663263	COG-UK/ALDP-A93E59	Illumina NovaSeq 6000	PAIRED	PCR	VIRAL RNA	Severe acute respiratory syndrome coronavirus 2	Homo sapiens	ILLUMINA	2020-10-19	United Kingdom	Europe	23	4655.73	7801	0.706886	139220177
ERR4793487	PRJEB37886	AMPLICON	SAMEA7518007	ERX4663264	COG-UK/ALDP-A92DE4	Illumina NovaSeq 6000	PAIRED	PCR	VIRAL RNA	Severe acute respiratory syndrome coronavirus 2	Homo sapiens	ILLUMINA	2020-10-20	United Kingdom	Europe	24	4465.74	4713	0.841554	133538976
ERR4793488	PRJEB37886	AMPLICON	SAMEA7518008	ERX4663265	COG-UK/ALDP-A93E68	Illumina NovaSeq 6000	PAIRED	PCR	VIRAL RNA	Severe acute respiratory syndrome coronavirus 2	Homo sapiens	ILLUMINA	2020-10-19	United Kingdom	Europe	19	4599.54	6002	0.760058	137540103
ERR4793489	PRJEB37886	AMPLICON	SAMEA7518009	ERX4663266	COG-UK/ALDP-A92E96	Illumina NovaSeq 6000	PAIRED	PCR	VIRAL RNA	Severe acute respiratory syndrome coronavirus 2	Homo sapiens	ILLUMINA	2020-10-20	United Kingdom	Europe	23	4600.62	6060	0.759355	137572442
ERR4793490	PRJEB37886	AMPLICON	SAMEA7518010	ERX4663267	COG-UK/ALDP-A93E95	Illumina NovaSeq 6000	PAIRED	PCR	VIRAL RNA	Severe acute respiratory syndrome coronavirus 2	Homo sapiens	ILLUMINA	2020-10-19	United Kingdom	Europe	20	4655.59	7782	0.696719	139216102
ERR4793491	PRJEB37886	AMPLICON	SAMEA7518011	ERX4663268	COG-UK/ALDP-A92EC3	Illumina NovaSeq 6000	PAIRED	PCR	VIRAL RNA	Severe acute respiratory syndrome coronavirus 2	Homo sapiens	ILLUMINA	2020-10-20	United Kingdom	Europe	25	4664.94	7988	0.693175	139495612
ERR4793492	PRJEB37886	AMPLICON	SAMEA7518012	ERX4663269	COG-UK/ALDP-A93EC2	Illumina NovaSeq 6000	PAIRED	PCR	VIRAL RNA	Severe acute respiratory syndrome coronavirus 2	Homo sapiens	ILLUMINA	2020-10-19	United Kingdom	Europe	28	4684.81	7999	0.695114	140089925
ERR4793493	PRJEB37886	AMPLICON	SAMEA7518013	ERX4663270	COG-UK/ALDP-A92EE1	Illumina NovaSeq 6000	PAIRED	PCR	VIRAL RNA	Severe acute respiratory syndrome coronavirus 2	Homo sapiens	ILLUMINA	2020-10-20	United Kingdom	Europe	24	4635.23	7437	0.693141	138607297
ERR4793494	PRJEB37886	AMPLICON	SAMEA7518014	ERX4663271	COG-UK/ALDP-A93ED1	Illumina NovaSeq 6000	PAIRED	PCR	VIRAL RNA	Severe acute respiratory syndrome coronavirus 2	Homo sapiens	ILLUMINA	2020-10-19	United Kingdom	Europe	19	4620.44	7147	0.704311	138165051
ERR4793495	PRJEB37886	AMPLICON	SAMEA7518015	ERX4663272	COG-UK/ALDP-A92A83	Illumina NovaSeq 6000	PAIRED	PCR	VIRAL RNA	Severe acute respiratory syndrome coronavirus 2	Homo sapiens	ILLUMINA	2020-10-19	United Kingdom	Europe	43	1322.69	805	0.886132	39552375
ERR4793496	PRJEB37886	AMPLICON	SAMEA7518016	ERX4663273	COG-UK/ALDP-A93A46	Illumina NovaSeq 6000	PAIRED	PCR	VIRAL RNA	Severe acute respiratory syndrome coronavirus 2	Homo sapiens	ILLUMINA	2020-10-19	United Kingdom	Europe	28	4686.54	7997	0.685015	140141728
ERR4793497	PRJEB37886	AMPLICON	SAMEA7518017	ERX4663274	COG-UK/ALDP-A92B08	Illumina NovaSeq 6000	PAIRED	PCR	VIRAL RNA	Severe acute respiratory syndrome coronavirus 2	Homo sapiens	ILLUMINA	2020-10-19	United Kingdom	Europe	28	4592.42	5768	0.750761	137327145
ERR4793498	PRJEB37886	AMPLICON	SAMEA7518018	ERX4663275	COG-UK/ALDP-A93AA0	Illumina NovaSeq 6000	PAIRED	PCR	VIRAL RNA	Severe acute respiratory syndrome coronavirus 2	Homo sapiens	ILLUMINA	2020-10-19	United Kingdom	Europe	25	4689.86	7995	0.687991	140240934
ERR4793499	PRJEB37886	AMPLICON	SAMEA7518019	ERX4663276	COG-UK/ALDP-A93A28	Illumina NovaSeq 6000	PAIRED	PCR	VIRAL RNA	Severe acute respiratory syndrome coronavirus 2	Homo sapiens	ILLUMINA	2020-10-19	United Kingdom	Europe	29	4608.21	7210	0.721433	137799385
ERR4793500	PRJEB37886	AMPLICON	SAMEA7518020	ERX4663277	COG-UK/ALDP-A92B80	Illumina NovaSeq 6000	PAIRED	PCR	VIRAL RNA	Severe acute respiratory syndrome coronavirus 2	Homo sapiens	ILLUMINA	2020-10-19	United Kingdom	Europe	23	4678.62	8000	0.668896	139904922
ERR4793501	PRJEB37886	AMPLICON	SAMEA7518021	ERX4663278	COG-UK/ALDP-A93ABF	Illumina NovaSeq 6000	PAIRED	PCR	VIRAL RNA	Severe acute respiratory syndrome coronavirus 2	Homo sapiens	ILLUMINA	2020-10-19	United Kingdom	Europe	51	452.566	197	0.669899	13533074
ERR4793502	PRJEB37886	AMPLICON	SAMEA7518022	ERX4663279	COG-UK/ALDP-A92B44	Illumina NovaSeq 6000	PAIRED	PCR	VIRAL RNA	Severe acute respiratory syndrome coronavirus 2	Homo sapiens	ILLUMINA	2020-10-19	United Kingdom	Europe	106	405.147	170	0.652343	12115119
ERR4793503	PRJEB37886	AMPLICON	SAMEA7518023	ERX4663280	COG-UK/ALDP-A93AFB	Illumina NovaSeq 6000	PAIRED	PCR	VIRAL RNA	Severe acute respiratory syndrome coronavirus 2	Homo sapiens	ILLUMINA	2020-10-19	United Kingdom	Europe	29	4669.35	7857	0.707822	139627559
ERR4793504	PRJEB37886	AMPLICON	SAMEA7518024	ERX4663281	COG-UK/ALDP-A92B9F	Illumina NovaSeq 6000	PAIRED	PCR	VIRAL RNA	Severe acute respiratory syndrome coronavirus 2	Homo sapiens	ILLUMINA	2020-10-19	United Kingdom	Europe	27	4600.96	6277	0.743805	137582611
ERR4793505	PRJEB37886	AMPLICON	SAMEA7518025	ERX4663282	COG-UK/ALDP-A93B16	Illumina NovaSeq 6000	PAIRED	PCR	VIRAL RNA	Severe acute respiratory syndrome coronavirus 2	Homo sapiens	ILLUMINA	2020-10-19	United Kingdom	Europe	25	4512.44	4919	0.824733	134935578
ERR4793506	PRJEB37886	AMPLICON	SAMEA7518026	ERX4663283	COG-UK/ALDP-A92B17	Illumina NovaSeq 6000	PAIRED	PCR	VIRAL RNA	Severe acute respiratory syndrome coronavirus 2	Homo sapiens	ILLUMINA	2020-10-19	United Kingdom	Europe	34	4725.07	8003	0.671672	141293890
ERR4793507	PRJEB37886	AMPLICON	SAMEA7518027	ERX4663284	COG-UK/ALDP-A93B34	Illumina NovaSeq 6000	PAIRED	PCR	VIRAL RNA	Severe acute respiratory syndrome coronavirus 2	Homo sapiens	ILLUMINA	2020-10-19	United Kingdom	Europe	35	1901.1	1377	0.9071	56848683
ERR4793508	PRJEB37886	AMPLICON	SAMEA7518028	ERX4663285	COG-UK/ALDP-A92B53	Illumina NovaSeq 6000	PAIRED	PCR	VIRAL RNA	Severe acute respiratory syndrome coronavirus 2	Homo sapiens	ILLUMINA	2020-10-19	United Kingdom	Europe	95	1360.19	738	0.843126	40673840
ERR4793509	PRJEB37886	AMPLICON	SAMEA7518029	ERX4663286	COG-UK/ALDP-A93A55	Illumina NovaSeq 6000	PAIRED	PCR	VIRAL RNA	Severe acute respiratory syndrome coronavirus 2	Homo sapiens	ILLUMINA	2020-10-19	United Kingdom	Europe	26	4684.91	8000	0.680066	140092821
ERR4793510	PRJEB37886	AMPLICON	SAMEA7518030	ERX4663287	COG-UK/ALDP-A92E2D	Illumina NovaSeq 6000	PAIRED	PCR	VIRAL RNA	Severe acute respiratory syndrome coronavirus 2	Homo sapiens	ILLUMINA	2020-10-20	United Kingdom	Europe	23	4661.41	7636	0.706317	139390164
ERR4793511	PRJEB37886	AMPLICON	SAMEA7518031	ERX4663288	COG-UK/ALDP-A93E3B	Illumina NovaSeq 6000	PAIRED	PCR	VIRAL RNA	Severe acute respiratory syndrome coronavirus 2	Homo sapiens	ILLUMINA	2020-10-19	United Kingdom	Europe	26	4250.14	4154	0.938434	127091794
ERR4793512	PRJEB37886	AMPLICON	SAMEA7518032	ERX4663289	COG-UK/ALDP-A92E78	Illumina NovaSeq 6000	PAIRED	PCR	VIRAL RNA	Severe acute respiratory syndrome coronavirus 2	Homo sapiens	ILLUMINA	2020-10-20	United Kingdom	Europe	26	4691.21	7999	0.690633	140281228
ERR4793513	PRJEB37886	AMPLICON	SAMEA7518033	ERX4663290	COG-UK/ALDP-A93FCF	Illumina NovaSeq 6000	PAIRED	PCR	VIRAL RNA	Severe acute respiratory syndrome coronavirus 2	Homo sapiens	ILLUMINA	2020-10-19	United Kingdom	Europe	32	4661.83	7827	0.708156	139402669
ERR4793514	PRJEB37886	AMPLICON	SAMEA7518034	ERX4663291	COG-UK/ALDP-A92E0F	Illumina NovaSeq 6000	PAIRED	PCR	VIRAL RNA	Severe acute respiratory syndrome coronavirus 2	Homo sapiens	ILLUMINA	2020-10-20	United Kingdom	Europe	28	4706.12	7992	0.682574	140727076
ERR4793515	PRJEB37886	AMPLICON	SAMEA7518035	ERX4663292	COG-UK/ALDP-A93FED	Illumina NovaSeq 6000	PAIRED	PCR	VIRAL RNA	Severe acute respiratory syndrome coronavirus 2	Homo sapiens	ILLUMINA	2020-10-19	United Kingdom	Europe	48	1350.4	775	0.86483	40381159
ERR4793516	PRJEB37886	AMPLICON	SAMEA7518036	ERX4663293	COG-UK/ALDP-A92E5A	Illumina NovaSeq 6000	PAIRED	PCR	VIRAL RNA	Severe acute respiratory syndrome coronavirus 2	Homo sapiens	ILLUMINA	2020-10-20	United Kingdom	Europe	32	4661.88	7655	0.720262	139404100
ERR4793517	PRJEB37886	AMPLICON	SAMEA7518037	ERX4663294	COG-UK/ALDP-A94034	Illumina NovaSeq 6000	PAIRED	PCR	VIRAL RNA	Severe acute respiratory syndrome coronavirus 2	Homo sapiens	ILLUMINA	2020-10-19	United Kingdom	Europe	30	4642.91	7405	0.693609	138837075
ERR4793518	PRJEB37886	AMPLICON	SAMEA7518038	ERX4663295	COG-UK/ALDP-A92EA5	Illumina NovaSeq 6000	PAIRED	PCR	VIRAL RNA	Severe acute respiratory syndrome coronavirus 2	Homo sapiens	ILLUMINA	2020-10-20	United Kingdom	Europe	34	4682.03	7996	0.694011	140006789
ERR4793519	PRJEB37886	AMPLICON	SAMEA7518039	ERX4663296	COG-UK/ALDP-A94070	Illumina NovaSeq 6000	PAIRED	PCR	VIRAL RNA	Severe acute respiratory syndrome coronavirus 2	Homo sapiens	ILLUMINA	2020-10-19	United Kingdom	Europe	29	2741.55	2231	0.930141	81980619
ERR4793520	PRJEB37886	AMPLICON	SAMEA7518040	ERX4663297	COG-UK/ALDP-A92ED2	Illumina NovaSeq 6000	PAIRED	PCR	VIRAL RNA	Severe acute respiratory syndrome coronavirus 2	Homo sapiens	ILLUMINA	2020-10-20	United Kingdom	Europe	32	4699.4	8001	0.67846	140526106
ERR4793521	PRJEB37886	AMPLICON	SAMEA7518041	ERX4663298	COG-UK/ALDP-A93FDE	Illumina NovaSeq 6000	PAIRED	PCR	VIRAL RNA	Severe acute respiratory syndrome coronavirus 2	Homo sapiens	ILLUMINA	2020-10-19	United Kingdom	Europe	30	4590.79	5566	0.773501	137278324
ERR4793522	PRJEB37886	AMPLICON	SAMEA7518042	ERX4663299	COG-UK/ALDP-A92DF3	Illumina NovaSeq 6000	PAIRED	PCR	VIRAL RNA	Severe acute respiratory syndrome coronavirus 2	Homo sapiens	ILLUMINA	2020-10-20	United Kingdom	Europe	29	3723.12	3615	0.93519	111332341
ERR4793523	PRJEB37886	AMPLICON	SAMEA7518043	ERX4663300	COG-UK/ALDP-A93FFC	Illumina NovaSeq 6000	PAIRED	PCR	VIRAL RNA	Severe acute respiratory syndrome coronavirus 2	Homo sapiens	ILLUMINA	2020-10-19	United Kingdom	Europe	30	4534.6	5043	0.885797	135598007
ERR4793524	PRJEB37886	AMPLICON	SAMEA7518044	ERX4663301	COG-UK/ALDP-A92E3C	Illumina NovaSeq 6000	PAIRED	PCR	VIRAL RNA	Severe acute respiratory syndrome coronavirus 2	Homo sapiens	ILLUMINA	2020-10-20	United Kingdom	Europe	26	3634.43	3335	0.935458	108680253
ERR4793525	PRJEB37886	AMPLICON	SAMEA7518045	ERX4663302	COG-UK/ALDP-A9408F	Illumina NovaSeq 6000	PAIRED	PCR	VIRAL RNA	Severe acute respiratory syndrome coronavirus 2	Homo sapiens	ILLUMINA	2020-10-19	United Kingdom	Europe	28	4586.66	6456	0.733806	137155024
ERR4793526	PRJEB37886	AMPLICON	SAMEA7518046	ERX4663303	COG-UK/ALDP-A92BAE	Illumina NovaSeq 6000	PAIRED	PCR	VIRAL RNA	Severe acute respiratory syndrome coronavirus 2	Homo sapiens	ILLUMINA	2020-10-19	United Kingdom	Europe	23	4656.81	7960	0.675584	139252574
ERR4793527	PRJEB37886	AMPLICON	SAMEA7518047	ERX4663304	COG-UK/ALDP-A93A73	Illumina NovaSeq 6000	PAIRED	PCR	VIRAL RNA	Severe acute respiratory syndrome coronavirus 2	Homo sapiens	ILLUMINA	2020-10-19	United Kingdom	Europe	22	4455.05	4546	0.862288	133219381
ERR4793528	PRJEB37886	AMPLICON	SAMEA7518048	ERX4663305	COG-UK/ALDP-A92AED	Illumina NovaSeq 6000	PAIRED	PCR	VIRAL RNA	Severe acute respiratory syndrome coronavirus 2	Homo sapiens	ILLUMINA	2020-10-19	United Kingdom	Europe	25	4643.38	7481	0.701502	138851102
ERR4793529	PRJEB37886	AMPLICON	SAMEA7518049	ERX4663306	COG-UK/ALDP-A93ACE	Illumina NovaSeq 6000	PAIRED	PCR	VIRAL RNA	Severe acute respiratory syndrome coronavirus 2	Homo sapiens	ILLUMINA	2020-10-19	United Kingdom	Europe	31	4089.83	4012	0.909675	122298115
ERR4793530	PRJEB37886	AMPLICON	SAMEA7518050	ERX4663307	COG-UK/ALDP-A92BBD	Illumina NovaSeq 6000	PAIRED	PCR	VIRAL RNA	Severe acute respiratory syndrome coronavirus 2	Homo sapiens	ILLUMINA	2020-10-19	United Kingdom	Europe	19	4541.2	4989	0.792964	135795437
ERR4793531	PRJEB37886	AMPLICON	SAMEA7518051	ERX4663308	COG-UK/ALDP-A93A37	Illumina NovaSeq 6000	PAIRED	PCR	VIRAL RNA	Severe acute respiratory syndrome coronavirus 2	Homo sapiens	ILLUMINA	2020-10-19	United Kingdom	Europe	23	4387.68	4267	0.900645	131204866
ERR4793532	PRJEB37886	AMPLICON	SAMEA7518052	ERX4663309	COG-UK/ALDP-A92ACF	Illumina NovaSeq 6000	PAIRED	PCR	VIRAL RNA	Severe acute respiratory syndrome coronavirus 2	Homo sapiens	ILLUMINA	2020-10-19	United Kingdom	Europe	26	4682.76	8003	0.665351	140028484
ERR4793533	PRJEB37886	AMPLICON	SAMEA7518053	ERX4663310	COG-UK/ALDP-A93A82	Illumina NovaSeq 6000	PAIRED	PCR	VIRAL RNA	Severe acute respiratory syndrome coronavirus 2	Homo sapiens	ILLUMINA	2020-10-19	United Kingdom	Europe	25	4628.35	6848	0.724676	138401652
ERR4793534	PRJEB37886	AMPLICON	SAMEA7518054	ERX4663311	COG-UK/ALDP-A92B26	Illumina NovaSeq 6000	PAIRED	PCR	VIRAL RNA	Severe acute respiratory syndrome coronavirus 2	Homo sapiens	ILLUMINA	2020-10-19	United Kingdom	Europe	51	1601.01	936	0.878741	47875139
ERR4793535	PRJEB37886	AMPLICON	SAMEA7518055	ERX4663312	COG-UK/ALDP-A93ADD	Illumina NovaSeq 6000	PAIRED	PCR	VIRAL RNA	Severe acute respiratory syndrome coronavirus 2	Homo sapiens	ILLUMINA	2020-10-19	United Kingdom	Europe	25	4716.78	8004	0.650135	141046004
ERR4793536	PRJEB37886	AMPLICON	SAMEA7518056	ERX4663313	COG-UK/ALDP-A92B71	Illumina NovaSeq 6000	PAIRED	PCR	VIRAL RNA	Severe acute respiratory syndrome coronavirus 2	Homo sapiens	ILLUMINA	2020-10-19	United Kingdom	Europe	31	4650.87	6531	0.753369	139075073
ERR4793537	PRJEB37886	AMPLICON	SAMEA7518057	ERX4663314	COG-UK/ALDP-A93B07	Illumina NovaSeq 6000	PAIRED	PCR	VIRAL RNA	Severe acute respiratory syndrome coronavirus 2	Homo sapiens	ILLUMINA	2020-10-19	United Kingdom	Europe	23	4506.26	4816	0.816406	134750778
ERR4793538	PRJEB37886	AMPLICON	SAMEA7518058	ERX4663315	COG-UK/ALDP-A92A92	Illumina NovaSeq 6000	PAIRED	PCR	VIRAL RNA	Severe acute respiratory syndrome coronavirus 2	Homo sapiens	ILLUMINA	2020-10-19	United Kingdom	Europe	21	4111.77	4018	0.94937	122954181
ERR4793539	PRJEB37886	AMPLICON	SAMEA7518059	ERX4663316	COG-UK/ALDP-A93F0B	Illumina NovaSeq 6000	PAIRED	PCR	VIRAL RNA	Severe acute respiratory syndrome coronavirus 2	Homo sapiens	ILLUMINA	2020-10-19	United Kingdom	Europe	25	4628.48	6930	0.724844	138405323
ERR4793540	PRJEB37886	AMPLICON	SAMEA7518060	ERX4663317	COG-UK/ALDP-A92B35	Illumina NovaSeq 6000	PAIRED	PCR	VIRAL RNA	Severe acute respiratory syndrome coronavirus 2	Homo sapiens	ILLUMINA	2020-10-19	United Kingdom	Europe	26	3286.21	2877	0.921747	98267642
ERR4793541	PRJEB37886	AMPLICON	SAMEA7518061	ERX4663318	COG-UK/ALDP-A93F38	Illumina NovaSeq 6000	PAIRED	PCR	VIRAL RNA	Severe acute respiratory syndrome coronavirus 2	Homo sapiens	ILLUMINA	2020-10-19	United Kingdom	Europe	25	4689.12	8000	0.680801	140218884
ERR4793542	PRJEB37886	AMPLICON	SAMEA7518062	ERX4663319	COG-UK/ALDP-A92E87	Illumina NovaSeq 6000	PAIRED	PCR	VIRAL RNA	Severe acute respiratory syndrome coronavirus 2	Homo sapiens	ILLUMINA	2020-10-20	United Kingdom	Europe	27	4652.44	7267	0.694512	139122032
ERR4793543	PRJEB37886	AMPLICON	SAMEA7518063	ERX4663320	COG-UK/ALDP-A94007	Illumina NovaSeq 6000	PAIRED	PCR	VIRAL RNA	Severe acute respiratory syndrome coronavirus 2	Homo sapiens	ILLUMINA	2020-10-19	United Kingdom	Europe	32	4220.88	4087	0.954821	126216977
ERR4793544	PRJEB37886	AMPLICON	SAMEA7518064	ERX4663321	COG-UK/ALDP-A9290E	Illumina NovaSeq 6000	PAIRED	PCR	VIRAL RNA	Severe acute respiratory syndrome coronavirus 2	Homo sapiens	ILLUMINA	2020-10-20	United Kingdom	Europe	23	4649.09	7494	0.713808	139021620
ERR4793545	PRJEB37886	AMPLICON	SAMEA7518065	ERX4663322	COG-UK/ALDP-A94043	Illumina NovaSeq 6000	PAIRED	PCR	VIRAL RNA	Severe acute respiratory syndrome coronavirus 2	Homo sapiens	ILLUMINA	2020-10-19	United Kingdom	Europe	33	1594.74	983	0.947698	47687468
ERR4793546	PRJEB37886	AMPLICON	SAMEA7518066	ERX4663323	COG-UK/ALDP-A9285C	Illumina NovaSeq 6000	PAIRED	PCR	VIRAL RNA	Severe acute respiratory syndrome coronavirus 2	Homo sapiens	ILLUMINA	2020-10-20	United Kingdom	Europe	27	4698.09	8000	0.691335	140487106
ERR4793547	PRJEB37886	AMPLICON	SAMEA7518067	ERX4663324	COG-UK/ALDP-A9409E	Illumina NovaSeq 6000	PAIRED	PCR	VIRAL RNA	Severe acute respiratory syndrome coronavirus 2	Homo sapiens	ILLUMINA	2020-10-19	United Kingdom	Europe	32	4670.7	7489	0.68876	139668076
ERR4793548	PRJEB37886	AMPLICON	SAMEA7518068	ERX4663325	COG-UK/ALDP-A9287A	Illumina NovaSeq 6000	PAIRED	PCR	VIRAL RNA	Severe acute respiratory syndrome coronavirus 2	Homo sapiens	ILLUMINA	2020-10-20	United Kingdom	Europe	28	4664.84	7930	0.702304	139492820
ERR4793549	PRJEB37886	AMPLICON	SAMEA7518069	ERX4663326	COG-UK/ALDP-A94016	Illumina NovaSeq 6000	PAIRED	PCR	VIRAL RNA	Severe acute respiratory syndrome coronavirus 2	Homo sapiens	ILLUMINA	2020-10-19	United Kingdom	Europe	29	4600.85	6090	0.742869	137579355
ERR4793550	PRJEB37886	AMPLICON	SAMEA7518070	ERX4663327	COG-UK/ALDP-A92889	Illumina NovaSeq 6000	PAIRED	PCR	VIRAL RNA	Severe acute respiratory syndrome coronavirus 2	Homo sapiens	ILLUMINA	2020-10-20	United Kingdom	Europe	31	4708.77	8000	0.685149	140806304
ERR4793551	PRJEB37886	AMPLICON	SAMEA7518071	ERX4663328	COG-UK/ALDP-A94061	Illumina NovaSeq 6000	PAIRED	PCR	VIRAL RNA	Severe acute respiratory syndrome coronavirus 2	Homo sapiens	ILLUMINA	2020-10-19	United Kingdom	Europe	39	2288.38	1888	0.922382	68429388
ERR4793552	PRJEB37886	AMPLICON	SAMEA7518072	ERX4663329	COG-UK/ALDP-A928B6	Illumina NovaSeq 6000	PAIRED	PCR	VIRAL RNA	Severe acute respiratory syndrome coronavirus 2	Homo sapiens	ILLUMINA	2020-10-20	United Kingdom	Europe	25	4629.62	6625	0.730362	138439489
ERR4793553	PRJEB37886	AMPLICON	SAMEA7518073	ERX4663330	COG-UK/ALDP-A940BC	Illumina NovaSeq 6000	PAIRED	PCR	VIRAL RNA	Severe acute respiratory syndrome coronavirus 2	Homo sapiens	ILLUMINA	2020-10-19	United Kingdom	Europe	111	1357.91	791	0.877638	40605451
ERR4793554	PRJEB37886	AMPLICON	SAMEA7518074	ERX4663331	COG-UK/ALDP-A9286B	Illumina NovaSeq 6000	PAIRED	PCR	VIRAL RNA	Severe acute respiratory syndrome coronavirus 2	Homo sapiens	ILLUMINA	2020-10-20	United Kingdom	Europe	192	803.457	380	0.818145	24025782
ERR4793555	PRJEB37886	AMPLICON	SAMEA7518075	ERX4663332	COG-UK/ALDP-A94052	Illumina NovaSeq 6000	PAIRED	PCR	VIRAL RNA	Severe acute respiratory syndrome coronavirus 2	Homo sapiens	ILLUMINA	2020-10-19	United Kingdom	Europe	29	4649.8	7561	0.716216	139042903
ERR4793556	PRJEB37886	AMPLICON	SAMEA7518076	ERX4663333	COG-UK/ALDP-A92898	Illumina NovaSeq 6000	PAIRED	PCR	VIRAL RNA	Severe acute respiratory syndrome coronavirus 2	Homo sapiens	ILLUMINA	2020-10-20	United Kingdom	Europe	35	1795	1155	0.909374	53675932
ERR4793557	PRJEB37886	AMPLICON	SAMEA7518077	ERX4663334	COG-UK/ALDP-A940AD	Illumina NovaSeq 6000	PAIRED	PCR	VIRAL RNA	Severe acute respiratory syndrome coronavirus 2	Homo sapiens	ILLUMINA	2020-10-19	United Kingdom	Europe	29	4708.16	8002	0.682942	140788178
ERR4793558	PRJEB37886	AMPLICON	SAMEA7518078	ERX4663335	COG-UK/ALDP-A92B62	Illumina NovaSeq 6000	PAIRED	PCR	VIRAL RNA	Severe acute respiratory syndrome coronavirus 2	Homo sapiens	ILLUMINA	2020-10-19	United Kingdom	Europe	45	2051.58	1553	0.882888	61348317
ERR4793559	PRJEB37886	AMPLICON	SAMEA7518079	ERX4663336	COG-UK/ALDP-A93F92	Illumina NovaSeq 6000	PAIRED	PCR	VIRAL RNA	Severe acute respiratory syndrome coronavirus 2	Homo sapiens	ILLUMINA	2020-10-19	United Kingdom	Europe	42	1426.18	837	0.885162	42647044
ERR4793560	PRJEB37886	AMPLICON	SAMEA7518080	ERX4663337	COG-UK/ALDP-A92AA1	Illumina NovaSeq 6000	PAIRED	PCR	VIRAL RNA	Severe acute respiratory syndrome coronavirus 2	Homo sapiens	ILLUMINA	2020-10-19	United Kingdom	Europe	22	4534.77	5014	0.807043	135603104
ERR4793561	PRJEB37886	AMPLICON	SAMEA7518081	ERX4663338	COG-UK/ALDP-A93FA1	Illumina NovaSeq 6000	PAIRED	PCR	VIRAL RNA	Severe acute respiratory syndrome coronavirus 2	Homo sapiens	ILLUMINA	2020-10-19	United Kingdom	Europe	30	4689.29	7976	0.687423	140223795
ERR4793562	PRJEB37886	AMPLICON	SAMEA7518082	ERX4663339	COG-UK/ALDP-A93FB0	Illumina NovaSeq 6000	PAIRED	PCR	VIRAL RNA	Severe acute respiratory syndrome coronavirus 2	Homo sapiens	ILLUMINA	2020-10-19	United Kingdom	Europe	26	3411.18	3193	0.995954	102004664
ERR4793563	PRJEB37886	AMPLICON	SAMEA7518083	ERX4663340	COG-UK/ALDP-A92BCC	Illumina NovaSeq 6000	PAIRED	PCR	VIRAL RNA	Severe acute respiratory syndrome coronavirus 2	Homo sapiens	ILLUMINA	2020-10-19	United Kingdom	Europe	23	4508.49	4842	0.795104	134817280
ERR4793564	PRJEB37886	AMPLICON	SAMEA7518084	ERX4663341	COG-UK/ALDP-A93F1A	Illumina NovaSeq 6000	PAIRED	PCR	VIRAL RNA	Severe acute respiratory syndrome coronavirus 2	Homo sapiens	ILLUMINA	2020-10-19	United Kingdom	Europe	24	4508.35	4738	0.847373	134813199
ERR4793565	PRJEB37886	AMPLICON	SAMEA7518085	ERX4663342	COG-UK/ALDP-A92AB0	Illumina NovaSeq 6000	PAIRED	PCR	VIRAL RNA	Severe acute respiratory syndrome coronavirus 2	Homo sapiens	ILLUMINA	2020-10-19	United Kingdom	Europe	37	4705.6	7989	0.701736	140711591
ERR4793566	PRJEB37886	AMPLICON	SAMEA7518086	ERX4663343	COG-UK/ALDP-A93F65	Illumina NovaSeq 6000	PAIRED	PCR	VIRAL RNA	Severe acute respiratory syndrome coronavirus 2	Homo sapiens	ILLUMINA	2020-10-19	United Kingdom	Europe	36	1698.22	1158	0.899207	50781744
ERR4793567	PRJEB37886	AMPLICON	SAMEA7518087	ERX4663344	COG-UK/ALDP-A9276E	Illumina NovaSeq 6000	PAIRED	PCR	VIRAL RNA	Severe acute respiratory syndrome coronavirus 2	Homo sapiens	ILLUMINA	2020-10-19	United Kingdom	Europe	40	2478.73	1979	0.913587	74121338
ERR4793568	PRJEB37886	AMPLICON	SAMEA7518088	ERX4663345	COG-UK/ALDP-A93F83	Illumina NovaSeq 6000	PAIRED	PCR	VIRAL RNA	Severe acute respiratory syndrome coronavirus 2	Homo sapiens	ILLUMINA	2020-10-19	United Kingdom	Europe	31	4681.09	7853	0.685985	139978703
ERR4793569	PRJEB37886	AMPLICON	SAMEA7518089	ERX4663346	COG-UK/ALDP-A927B9	Illumina NovaSeq 6000	PAIRED	PCR	VIRAL RNA	Severe acute respiratory syndrome coronavirus 2	Homo sapiens	ILLUMINA	2020-10-19	United Kingdom	Europe	24	4525.03	5143	0.823998	135311828
ERR4793570	PRJEB37886	AMPLICON	SAMEA7518090	ERX4663347	COG-UK/ALDP-A927F5	Illumina NovaSeq 6000	PAIRED	PCR	VIRAL RNA	Severe acute respiratory syndrome coronavirus 2	Homo sapiens	ILLUMINA	2020-10-19	United Kingdom	Europe	26	1937.52	1206	0.904023	57937548
ERR4793571	PRJEB37886	AMPLICON	SAMEA7518091	ERX4663348	COG-UK/ALDP-A93F47	Illumina NovaSeq 6000	PAIRED	PCR	VIRAL RNA	Severe acute respiratory syndrome coronavirus 2	Homo sapiens	ILLUMINA	2020-10-19	United Kingdom	Europe	20	4634.41	7634	0.709293	138582640
ERR4793572	PRJEB37886	AMPLICON	SAMEA7518092	ERX4663349	COG-UK/ALDP-A9291D	Illumina NovaSeq 6000	PAIRED	PCR	VIRAL RNA	Severe acute respiratory syndrome coronavirus 2	Homo sapiens	ILLUMINA	2020-10-20	United Kingdom	Europe	24	4446.61	4619	0.8556	132967061
ERR4793573	PRJEB37886	AMPLICON	SAMEA7518093	ERX4663350	COG-UK/ALDP-A94025	Illumina NovaSeq 6000	PAIRED	PCR	VIRAL RNA	Severe acute respiratory syndrome coronavirus 2	Homo sapiens	ILLUMINA	2020-10-19	United Kingdom	Europe	25	4672.29	7996	0.660904	139715431
ERR4793574	PRJEB37886	AMPLICON	SAMEA7518094	ERX4663351	COG-UK/ALDP-A928A7	Illumina NovaSeq 6000	PAIRED	PCR	VIRAL RNA	Severe acute respiratory syndrome coronavirus 2	Homo sapiens	ILLUMINA	2020-10-20	United Kingdom	Europe	25	4591.74	6035	0.782029	137306918
ERR4793575	PRJEB37886	AMPLICON	SAMEA7518095	ERX4663352	COG-UK/ALDP-A94386	Illumina NovaSeq 6000	PAIRED	PCR	VIRAL RNA	Severe acute respiratory syndrome coronavirus 2	Homo sapiens	ILLUMINA	2020-10-19	United Kingdom	Europe	51	4461.18	4528	0.883256	133402770
ERR4793576	PRJEB37886	AMPLICON	SAMEA7518096	ERX4663353	COG-UK/ALDP-A928C5	Illumina NovaSeq 6000	PAIRED	PCR	VIRAL RNA	Severe acute respiratory syndrome coronavirus 2	Homo sapiens	ILLUMINA	2020-10-20	United Kingdom	Europe	26	4662.55	7850	0.700799	139424257
ERR4793577	PRJEB37886	AMPLICON	SAMEA7518097	ERX4663354	COG-UK/ALDP-A943A4	Illumina NovaSeq 6000	PAIRED	PCR	VIRAL RNA	Severe acute respiratory syndrome coronavirus 2	Homo sapiens	ILLUMINA	2020-10-19	United Kingdom	Europe	30	4689.67	7902	0.697087	140235302
ERR4793578	PRJEB37886	AMPLICON	SAMEA7518098	ERX4663355	COG-UK/ALDP-A9292C	Illumina NovaSeq 6000	PAIRED	PCR	VIRAL RNA	Severe acute respiratory syndrome coronavirus 2	Homo sapiens	ILLUMINA	2020-10-20	United Kingdom	Europe	29	4686.87	7990	0.699261	140151358
ERR4793579	PRJEB37886	AMPLICON	SAMEA7518099	ERX4663356	COG-UK/ALDP-A943E0	Illumina NovaSeq 6000	PAIRED	PCR	VIRAL RNA	Severe acute respiratory syndrome coronavirus 2	Homo sapiens	ILLUMINA	2020-10-19	United Kingdom	Europe	27	2824.4	2496	0.929439	84458007
ERR4793580	PRJEB37886	AMPLICON	SAMEA7518100	ERX4663357	COG-UK/ALDP-A928D4	Illumina NovaSeq 6000	PAIRED	PCR	VIRAL RNA	Severe acute respiratory syndrome coronavirus 2	Homo sapiens	ILLUMINA	2020-10-20	United Kingdom	Europe	25	4650.3	7793	0.702505	139058017
ERR4793581	PRJEB37886	AMPLICON	SAMEA7518101	ERX4663358	COG-UK/ALDP-A943B3	Illumina NovaSeq 6000	PAIRED	PCR	VIRAL RNA	Severe acute respiratory syndrome coronavirus 2	Homo sapiens	ILLUMINA	2020-10-19	United Kingdom	Europe	17	4651.14	7747	0.688025	139083111
ERR4793582	PRJEB37886	AMPLICON	SAMEA7518102	ERX4663359	COG-UK/ALDP-A928E3	Illumina NovaSeq 6000	PAIRED	PCR	VIRAL RNA	Severe acute respiratory syndrome coronavirus 2	Homo sapiens	ILLUMINA	2020-10-20	United Kingdom	Europe	26	4697.2	8001	0.668461	140460455
ERR4793583	PRJEB37886	AMPLICON	SAMEA7518103	ERX4663360	COG-UK/ALDP-A9441A	Illumina NovaSeq 6000	PAIRED	PCR	VIRAL RNA	Severe acute respiratory syndrome coronavirus 2	Homo sapiens	ILLUMINA	2020-10-19	United Kingdom	Europe	22	4562.09	5473	0.762666	136420319
ERR4793584	PRJEB37886	AMPLICON	SAMEA7518104	ERX4663361	COG-UK/ALDP-A928F2	Illumina NovaSeq 6000	PAIRED	PCR	VIRAL RNA	Severe acute respiratory syndrome coronavirus 2	Homo sapiens	ILLUMINA	2020-10-20	United Kingdom	Europe	25	4436.57	4778	0.840585	132666872
ERR4793585	PRJEB37886	AMPLICON	SAMEA7518105	ERX4663362	COG-UK/ALDP-A943FF	Illumina NovaSeq 6000	PAIRED	PCR	VIRAL RNA	Severe acute respiratory syndrome coronavirus 2	Homo sapiens	ILLUMINA	2020-10-19	United Kingdom	Europe	25	4562.99	5636	0.759255	136446971
ERR4793586	PRJEB37886	AMPLICON	SAMEA7518106	ERX4663363	COG-UK/ALDP-A93888	Illumina NovaSeq 6000	PAIRED	PCR	VIRAL RNA	Severe acute respiratory syndrome coronavirus 2	Homo sapiens	ILLUMINA	2020-10-20	United Kingdom	Europe	29	4579.96	5386	0.779587	136954596
ERR4793587	PRJEB37886	AMPLICON	SAMEA7518107	ERX4663364	COG-UK/ALDP-A943C2	Illumina NovaSeq 6000	PAIRED	PCR	VIRAL RNA	Severe acute respiratory syndrome coronavirus 2	Homo sapiens	ILLUMINA	2020-10-19	United Kingdom	Europe	33	4609.66	6465	0.739692	137842664
ERR4793588	PRJEB37886	AMPLICON	SAMEA7518108	ERX4663365	COG-UK/ALDP-A93EE0	Illumina NovaSeq 6000	PAIRED	PCR	VIRAL RNA	Severe acute respiratory syndrome coronavirus 2	Homo sapiens	ILLUMINA	2020-10-19	United Kingdom	Europe	36	4640.36	7381	0.698826	138760622
ERR4793589	PRJEB37886	AMPLICON	SAMEA7518109	ERX4663366	COG-UK/ALDP-A9279B	Illumina NovaSeq 6000	PAIRED	PCR	VIRAL RNA	Severe acute respiratory syndrome coronavirus 2	Homo sapiens	ILLUMINA	2020-10-19	United Kingdom	Europe	50	1029.22	525	0.864295	30776627
ERR4793590	PRJEB37886	AMPLICON	SAMEA7518110	ERX4663367	COG-UK/ALDP-A927C8	Illumina NovaSeq 6000	PAIRED	PCR	VIRAL RNA	Severe acute respiratory syndrome coronavirus 2	Homo sapiens	ILLUMINA	2020-10-19	United Kingdom	Europe	30	4495.15	4884	0.823797	134418582
ERR4793591	PRJEB37886	AMPLICON	SAMEA7518111	ERX4663368	COG-UK/ALDP-A93EFF	Illumina NovaSeq 6000	PAIRED	PCR	VIRAL RNA	Severe acute respiratory syndrome coronavirus 2	Homo sapiens	ILLUMINA	2020-10-19	United Kingdom	Europe	26	4400.88	4392	0.868909	131599483
ERR4793592	PRJEB37886	AMPLICON	SAMEA7518112	ERX4663369	COG-UK/ALDP-A927D7	Illumina NovaSeq 6000	PAIRED	PCR	VIRAL RNA	Severe acute respiratory syndrome coronavirus 2	Homo sapiens	ILLUMINA	2020-10-19	United Kingdom	Europe	25	4663.73	7991	0.693074	139459576
ERR4793593	PRJEB37886	AMPLICON	SAMEA7518113	ERX4663370	COG-UK/ALDP-A93F56	Illumina NovaSeq 6000	PAIRED	PCR	VIRAL RNA	Severe acute respiratory syndrome coronavirus 2	Homo sapiens	ILLUMINA	2020-10-19	United Kingdom	Europe	23	4700.36	8002	0.681102	140554901
ERR4793594	PRJEB37886	AMPLICON	SAMEA7518114	ERX4663371	COG-UK/ALDP-A9277D	Illumina NovaSeq 6000	PAIRED	PCR	VIRAL RNA	Severe acute respiratory syndrome coronavirus 2	Homo sapiens	ILLUMINA	2020-10-19	United Kingdom	Europe	29	3377.02	2946	0.920075	100982901
ERR4793595	PRJEB37886	AMPLICON	SAMEA7518115	ERX4663372	COG-UK/ALDP-A92643	Illumina NovaSeq 6000	PAIRED	PCR	VIRAL RNA	Severe acute respiratory syndrome coronavirus 2	Homo sapiens	ILLUMINA	2020-10-19	United Kingdom	Europe	31	4706.94	7996	0.698659	140751705
ERR4793596	PRJEB37886	AMPLICON	SAMEA7518116	ERX4663373	COG-UK/ALDP-A92801	Illumina NovaSeq 6000	PAIRED	PCR	VIRAL RNA	Severe acute respiratory syndrome coronavirus 2	Homo sapiens	ILLUMINA	2020-10-19	United Kingdom	Europe	22	4596.39	6149	0.735913	137445791
ERR4793597	PRJEB37886	AMPLICON	SAMEA7518117	ERX4663374	COG-UK/ALDP-A92625	Illumina NovaSeq 6000	PAIRED	PCR	VIRAL RNA	Severe acute respiratory syndrome coronavirus 2	Homo sapiens	ILLUMINA	2020-10-19	United Kingdom	Europe	23	4679.26	8002	0.667425	139923951
ERR4793598	PRJEB37886	AMPLICON	SAMEA7518118	ERX4663375	COG-UK/ALDP-A9282F	Illumina NovaSeq 6000	PAIRED	PCR	VIRAL RNA	Severe acute respiratory syndrome coronavirus 2	Homo sapiens	ILLUMINA	2020-10-19	United Kingdom	Europe	31	4663.9	7282	0.724543	139464475
ERR4793599	PRJEB37886	AMPLICON	SAMEA7518119	ERX4663376	COG-UK/ALDP-A92652	Illumina NovaSeq 6000	PAIRED	PCR	VIRAL RNA	Severe acute respiratory syndrome coronavirus 2	Homo sapiens	ILLUMINA	2020-10-19	United Kingdom	Europe	22	4636.16	7709	0.688994	138635106
ERR4793600	PRJEB37886	AMPLICON	SAMEA7518120	ERX4663377	COG-UK/ALDP-A93897	Illumina NovaSeq 6000	PAIRED	PCR	VIRAL RNA	Severe acute respiratory syndrome coronavirus 2	Homo sapiens	ILLUMINA	2020-10-20	United Kingdom	Europe	27	4570.41	5366	0.775173	136668961
ERR4793601	PRJEB37886	AMPLICON	SAMEA7518121	ERX4663378	COG-UK/ALDP-A9440B	Illumina NovaSeq 6000	PAIRED	PCR	VIRAL RNA	Severe acute respiratory syndrome coronavirus 2	Homo sapiens	ILLUMINA	2020-10-19	United Kingdom	Europe	26	4688.2	8002	0.660469	140191114
ERR4793602	PRJEB37886	AMPLICON	SAMEA7518122	ERX4663379	COG-UK/ALDP-A9385B	Illumina NovaSeq 6000	PAIRED	PCR	VIRAL RNA	Severe acute respiratory syndrome coronavirus 2	Homo sapiens	ILLUMINA	2020-10-20	United Kingdom	Europe	22	4389.78	4576	0.888774	131267570
ERR4793603	PRJEB37886	AMPLICON	SAMEA7518123	ERX4663380	COG-UK/ALDP-A943D1	Illumina NovaSeq 6000	PAIRED	PCR	VIRAL RNA	Severe acute respiratory syndrome coronavirus 2	Homo sapiens	ILLUMINA	2020-10-19	United Kingdom	Europe	32	4692.82	7978	0.719761	140329467
ERR4793604	PRJEB37886	AMPLICON	SAMEA7518124	ERX4663381	COG-UK/ALDP-A94429	Illumina NovaSeq 6000	PAIRED	PCR	VIRAL RNA	Severe acute respiratory syndrome coronavirus 2	Homo sapiens	ILLUMINA	2020-10-19	United Kingdom	Europe	30	4424.25	4616	0.892653	132298220
ERR4793605	PRJEB37886	AMPLICON	SAMEA7518125	ERX4663382	COG-UK/ALDP-A938D3	Illumina NovaSeq 6000	PAIRED	PCR	VIRAL RNA	Severe acute respiratory syndrome coronavirus 2	Homo sapiens	ILLUMINA	2020-10-20	United Kingdom	Europe	30	4622.9	6553	0.734475	138238452
ERR4793606	PRJEB37886	AMPLICON	SAMEA7518126	ERX4663383	COG-UK/ALDP-A94438	Illumina NovaSeq 6000	PAIRED	PCR	VIRAL RNA	Severe acute respiratory syndrome coronavirus 2	Homo sapiens	ILLUMINA	2020-10-19	United Kingdom	Europe	30	4544.79	4663	0.920978	135902968
ERR4793607	PRJEB37886	AMPLICON	SAMEA7518127	ERX4663384	COG-UK/ALDP-A9386A	Illumina NovaSeq 6000	PAIRED	PCR	VIRAL RNA	Severe acute respiratory syndrome coronavirus 2	Homo sapiens	ILLUMINA	2020-10-20	United Kingdom	Europe	27	4639.15	7846	0.693944	138724546
ERR4793608	PRJEB37886	AMPLICON	SAMEA7518128	ERX4663385	COG-UK/ALDP-A93879	Illumina NovaSeq 6000	PAIRED	PCR	VIRAL RNA	Severe acute respiratory syndrome coronavirus 2	Homo sapiens	ILLUMINA	2020-10-20	United Kingdom	Europe	21	4725.27	8005	0.648296	141299847
ERR4793609	PRJEB37886	AMPLICON	SAMEA7518129	ERX4663386	COG-UK/ALDP-A94395	Illumina NovaSeq 6000	PAIRED	PCR	VIRAL RNA	Severe acute respiratory syndrome coronavirus 2	Homo sapiens	ILLUMINA	2020-10-19	United Kingdom	Europe	24	4701.22	8000	0.661071	140580453
ERR4793610	PRJEB37886	AMPLICON	SAMEA7518130	ERX4663387	COG-UK/ALDP-A938C4	Illumina NovaSeq 6000	PAIRED	PCR	VIRAL RNA	Severe acute respiratory syndrome coronavirus 2	Homo sapiens	ILLUMINA	2020-10-20	United Kingdom	Europe	28	4599.67	6175	0.75163	137543794
ERR4793611	PRJEB37886	AMPLICON	SAMEA7518131	ERX4663388	COG-UK/ALDP-A9467E	Illumina NovaSeq 6000	PAIRED	PCR	VIRAL RNA	Severe acute respiratory syndrome coronavirus 2	Homo sapiens	ILLUMINA	2020-10-19	United Kingdom	Europe	24	4689.84	7999	0.654215	140240410
ERR4793612	PRJEB37886	AMPLICON	SAMEA7518132	ERX4663389	COG-UK/ALDP-A9384C	Illumina NovaSeq 6000	PAIRED	PCR	VIRAL RNA	Severe acute respiratory syndrome coronavirus 2	Homo sapiens	ILLUMINA	2020-10-20	United Kingdom	Europe	77	1232.16	682	0.867338	36845428
ERR4793613	PRJEB37886	AMPLICON	SAMEA7518133	ERX4663390	COG-UK/ALDP-A946AB	Illumina NovaSeq 6000	PAIRED	PCR	VIRAL RNA	Severe acute respiratory syndrome coronavirus 2	Homo sapiens	ILLUMINA	2020-10-19	United Kingdom	Europe	36	3048.83	2699	0.935625	91169218
ERR4793614	PRJEB37886	AMPLICON	SAMEA7518134	ERX4663391	COG-UK/QEUH-A9E911	Illumina NovaSeq 6000	PAIRED	PCR	VIRAL RNA	Severe acute respiratory syndrome coronavirus 2	Homo sapiens	ILLUMINA	2020-10-20	United Kingdom	Europe	23	4727.41	8003	0.66592	141363659
ERR4793615	PRJEB37886	AMPLICON	SAMEA7518135	ERX4663392	COG-UK/QEUH-A9EF3D	Illumina NovaSeq 6000	PAIRED	PCR	VIRAL RNA	Severe acute respiratory syndrome coronavirus 2	Homo sapiens	ILLUMINA	2020-10-20	United Kingdom	Europe	18	4661.95	7294	0.697355	139406397
ERR4793616	PRJEB37886	AMPLICON	SAMEA7518136	ERX4663393	COG-UK/QEUH-A9E8BA	Illumina NovaSeq 6000	PAIRED	PCR	VIRAL RNA	Severe acute respiratory syndrome coronavirus 2	Homo sapiens	ILLUMINA	2020-10-20	United Kingdom	Europe	89	1622.97	989	0.840518	48531733
ERR4793617	PRJEB37886	AMPLICON	SAMEA7518137	ERX4663394	COG-UK/QEUH-A9E8C9	Illumina NovaSeq 6000	PAIRED	PCR	VIRAL RNA	Severe acute respiratory syndrome coronavirus 2	Homo sapiens	ILLUMINA	2020-10-20	United Kingdom	Europe	32	4695.3	7989	0.692104	140403629
ERR4793618	PRJEB37886	AMPLICON	SAMEA7518138	ERX4663395	COG-UK/QEUH-A9EED6	Illumina NovaSeq 6000	PAIRED	PCR	VIRAL RNA	Severe acute respiratory syndrome coronavirus 2	Homo sapiens	ILLUMINA	2020-10-20	United Kingdom	Europe	24	4596.4	5166	0.780089	137446099
ERR4793619	PRJEB37886	AMPLICON	SAMEA7518139	ERX4663396	COG-UK/QEUH-A9EE8B	Illumina NovaSeq 6000	PAIRED	PCR	VIRAL RNA	Severe acute respiratory syndrome coronavirus 2	Homo sapiens	ILLUMINA	2020-10-20	United Kingdom	Europe	21	4626.16	6447	0.720831	138336102
ERR4793620	PRJEB37886	AMPLICON	SAMEA7518140	ERX4663397	COG-UK/QEUH-A9EE9A	Illumina NovaSeq 6000	PAIRED	PCR	VIRAL RNA	Severe acute respiratory syndrome coronavirus 2	Homo sapiens	ILLUMINA	2020-10-20	United Kingdom	Europe	25	4700.3	7998	0.668361	140553070
ERR4793621	PRJEB37886	AMPLICON	SAMEA7518141	ERX4663398	COG-UK/QEUH-A9E8D8	Illumina NovaSeq 6000	PAIRED	PCR	VIRAL RNA	Severe acute respiratory syndrome coronavirus 2	Homo sapiens	ILLUMINA	2020-10-20	United Kingdom	Europe	24	4547.34	4485	0.951343	135979244
ERR4793622	PRJEB37886	AMPLICON	SAMEA7518142	ERX4663399	COG-UK/QEUH-A9EE6D	Illumina NovaSeq 6000	PAIRED	PCR	VIRAL RNA	Severe acute respiratory syndrome coronavirus 2	Homo sapiens	ILLUMINA	2020-10-20	United Kingdom	Europe	30	4670.89	7899	0.677156	139673762
ERR4793623	PRJEB37886	AMPLICON	SAMEA7518143	ERX4663400	COG-UK/QEUH-A9E902	Illumina NovaSeq 6000	PAIRED	PCR	VIRAL RNA	Severe acute respiratory syndrome coronavirus 2	Homo sapiens	ILLUMINA	2020-10-20	United Kingdom	Europe	23	4456.73	4351	0.906297	133269633
ERR4793624	PRJEB37886	AMPLICON	SAMEA7518144	ERX4663401	COG-UK/QEUH-A9EFA6	Illumina NovaSeq 6000	PAIRED	PCR	VIRAL RNA	Severe acute respiratory syndrome coronavirus 2	Homo sapiens	ILLUMINA	2020-10-20	United Kingdom	Europe	26	4539.11	4872	0.870515	135733155
ERR4793625	PRJEB37886	AMPLICON	SAMEA7518145	ERX4663402	COG-UK/QEUH-AA0008	Illumina NovaSeq 6000	PAIRED	PCR	VIRAL RNA	Severe acute respiratory syndrome coronavirus 2	Homo sapiens	ILLUMINA	2020-10-20	United Kingdom	Europe	19	4673.76	8005	0.632244	139759463
ERR4793626	PRJEB37886	AMPLICON	SAMEA7518146	ERX4663403	COG-UK/QEUH-A9FE99	Illumina NovaSeq 6000	PAIRED	PCR	VIRAL RNA	Severe acute respiratory syndrome coronavirus 2	Homo sapiens	ILLUMINA	2020-10-20	United Kingdom	Europe	28	4625.42	7034	0.689998	138313906
ERR4793627	PRJEB37886	AMPLICON	SAMEA7518147	ERX4663404	COG-UK/QEUH-AA0062	Illumina NovaSeq 6000	PAIRED	PCR	VIRAL RNA	Severe acute respiratory syndrome coronavirus 2	Homo sapiens	ILLUMINA	2020-10-20	United Kingdom	Europe	24	4692.8	8003	0.643715	140328796
ERR4793628	PRJEB37886	AMPLICON	SAMEA7518148	ERX4663405	COG-UK/QEUH-AA01D8	Illumina NovaSeq 6000	PAIRED	PCR	VIRAL RNA	Severe acute respiratory syndrome coronavirus 2	Homo sapiens	ILLUMINA	2020-10-20	United Kingdom	Europe	30	4291.09	4056	0.937464	128316447
ERR4793629	PRJEB37886	AMPLICON	SAMEA7518149	ERX4663406	COG-UK/QEUH-A9F497	Illumina NovaSeq 6000	PAIRED	PCR	VIRAL RNA	Severe acute respiratory syndrome coronavirus 2	Homo sapiens	ILLUMINA	2020-10-20	United Kingdom	Europe	24	4256.52	4232	0.884961	127282861
ERR4793630	PRJEB37886	AMPLICON	SAMEA7518150	ERX4663407	COG-UK/QEUH-AA025D	Illumina NovaSeq 6000	PAIRED	PCR	VIRAL RNA	Severe acute respiratory syndrome coronavirus 2	Homo sapiens	ILLUMINA	2020-10-20	United Kingdom	Europe	28	4637.58	6807	0.696084	138677599
ERR4793631	PRJEB37886	AMPLICON	SAMEA7518151	ERX4663408	COG-UK/QEUH-A9F4B5	Illumina NovaSeq 6000	PAIRED	PCR	VIRAL RNA	Severe acute respiratory syndrome coronavirus 2	Homo sapiens	ILLUMINA	2020-10-20	United Kingdom	Europe	34	2778.95	2341	0.939036	83098920
ERR4793632	PRJEB37886	AMPLICON	SAMEA7518152	ERX4663409	COG-UK/QEUH-AA01BA	Illumina NovaSeq 6000	PAIRED	PCR	VIRAL RNA	Severe acute respiratory syndrome coronavirus 2	Homo sapiens	ILLUMINA	2020-10-19	United Kingdom	Europe	25	4641.92	6543	0.71859	138807374
ERR4793633	PRJEB37886	AMPLICON	SAMEA7518153	ERX4663410	COG-UK/QEUH-A9F51C	Illumina NovaSeq 6000	PAIRED	PCR	VIRAL RNA	Severe acute respiratory syndrome coronavirus 2	Homo sapiens	ILLUMINA	2020-10-20	United Kingdom	Europe	24	4654.04	7951	0.676588	139169840
ERR4793634	PRJEB37886	AMPLICON	SAMEA7518154	ERX4663411	COG-UK/QEUH-AA02A8	Illumina NovaSeq 6000	PAIRED	PCR	VIRAL RNA	Severe acute respiratory syndrome coronavirus 2	Homo sapiens	ILLUMINA	2020-10-20	United Kingdom	Europe	24	4620.67	6038	0.741431	138171893
ERR4793635	PRJEB37886	AMPLICON	SAMEA7518155	ERX4663412	COG-UK/QEUH-A9F558	Illumina NovaSeq 6000	PAIRED	PCR	VIRAL RNA	Severe acute respiratory syndrome coronavirus 2	Homo sapiens	ILLUMINA	2020-10-20	United Kingdom	Europe	59	2001.33	1340	0.86921	59845824
ERR4793636	PRJEB37886	AMPLICON	SAMEA7518156	ERX4663413	COG-UK/QEUH-AA01F6	Illumina NovaSeq 6000	PAIRED	PCR	VIRAL RNA	Severe acute respiratory syndrome coronavirus 2	Homo sapiens	ILLUMINA	2020-10-20	United Kingdom	Europe	21	4641.33	6243	0.724275	138789649
ERR4793637	PRJEB37886	AMPLICON	SAMEA7518157	ERX4663414	COG-UK/QEUH-A9F585	Illumina NovaSeq 6000	PAIRED	PCR	VIRAL RNA	Severe acute respiratory syndrome coronavirus 2	Homo sapiens	ILLUMINA	2020-10-19	United Kingdom	Europe	27	3449.31	3399	0.968197	103144674
ERR4793638	PRJEB37886	AMPLICON	SAMEA7518158	ERX4663415	COG-UK/QEUH-AA024E	Illumina NovaSeq 6000	PAIRED	PCR	VIRAL RNA	Severe acute respiratory syndrome coronavirus 2	Homo sapiens	ILLUMINA	2020-10-20	United Kingdom	Europe	15	4471.38	4564	0.897937	133707778
ERR4793639	PRJEB37886	AMPLICON	SAMEA7518159	ERX4663416	COG-UK/QEUH-A9E93F	Illumina NovaSeq 6000	PAIRED	PCR	VIRAL RNA	Severe acute respiratory syndrome coronavirus 2	Homo sapiens	ILLUMINA	2020-10-20	United Kingdom	Europe	23	4650.34	6334	0.740461	139058986
ERR4793640	PRJEB37886	AMPLICON	SAMEA7518160	ERX4663417	COG-UK/QEUH-A9EFB5	Illumina NovaSeq 6000	PAIRED	PCR	VIRAL RNA	Severe acute respiratory syndrome coronavirus 2	Homo sapiens	ILLUMINA	2020-10-20	United Kingdom	Europe	26	4309.57	4275	0.882821	128869017
ERR4793641	PRJEB37886	AMPLICON	SAMEA7518161	ERX4663418	COG-UK/QEUH-A9E8AB	Illumina NovaSeq 6000	PAIRED	PCR	VIRAL RNA	Severe acute respiratory syndrome coronavirus 2	Homo sapiens	ILLUMINA	2020-10-20	United Kingdom	Europe	33	4564.59	5360	0.793666	136494796
ERR4793642	PRJEB37886	AMPLICON	SAMEA7518162	ERX4663419	COG-UK/QEUH-A9E9B7	Illumina NovaSeq 6000	PAIRED	PCR	VIRAL RNA	Severe acute respiratory syndrome coronavirus 2	Homo sapiens	ILLUMINA	2020-10-20	United Kingdom	Europe	27	4688.96	7996	0.644919	140213986
ERR4793643	PRJEB37886	AMPLICON	SAMEA7518163	ERX4663420	COG-UK/QEUH-A9E9D5	Illumina NovaSeq 6000	PAIRED	PCR	VIRAL RNA	Severe acute respiratory syndrome coronavirus 2	Homo sapiens	ILLUMINA	2020-10-20	United Kingdom	Europe	24	4663.77	7178	0.69498	139460833
ERR4793644	PRJEB37886	AMPLICON	SAMEA7518164	ERX4663421	COG-UK/QEUH-A9EE5E	Illumina NovaSeq 6000	PAIRED	PCR	VIRAL RNA	Severe acute respiratory syndrome coronavirus 2	Homo sapiens	ILLUMINA	2020-10-20	United Kingdom	Europe	21	4666.24	7517	0.681905	139534461
ERR4793645	PRJEB37886	AMPLICON	SAMEA7518165	ERX4663422	COG-UK/QEUH-A9E9E4	Illumina NovaSeq 6000	PAIRED	PCR	VIRAL RNA	Severe acute respiratory syndrome coronavirus 2	Homo sapiens	ILLUMINA	2020-10-20	United Kingdom	Europe	27	4353.47	4293	0.89593	130181697
ERR4793646	PRJEB37886	AMPLICON	SAMEA7518166	ERX4663423	COG-UK/QEUH-A9EF5B	Illumina NovaSeq 6000	PAIRED	PCR	VIRAL RNA	Severe acute respiratory syndrome coronavirus 2	Homo sapiens	ILLUMINA	2020-10-20	United Kingdom	Europe	20	4517.21	4619	0.856235	135078071
ERR4793647	PRJEB37886	AMPLICON	SAMEA7518167	ERX4663424	COG-UK/QEUH-A9F4C4	Illumina NovaSeq 6000	PAIRED	PCR	VIRAL RNA	Severe acute respiratory syndrome coronavirus 2	Homo sapiens	ILLUMINA	2020-10-20	United Kingdom	Europe	64	993.784	545	0.823295	29717120
ERR4793648	PRJEB37886	AMPLICON	SAMEA7518168	ERX4663425	COG-UK/QEUH-AA0211	Illumina NovaSeq 6000	PAIRED	PCR	VIRAL RNA	Severe acute respiratory syndrome coronavirus 2	Homo sapiens	ILLUMINA	2020-10-20	United Kingdom	Europe	23	4479.17	4429	0.860282	133940670
ERR4793649	PRJEB37886	AMPLICON	SAMEA7518169	ERX4663426	COG-UK/QEUH-A9F576	Illumina NovaSeq 6000	PAIRED	PCR	VIRAL RNA	Severe acute respiratory syndrome coronavirus 2	Homo sapiens	ILLUMINA	2020-10-19	United Kingdom	Europe	21	4671.45	7845	0.67127	139690343
ERR4793650	PRJEB37886	AMPLICON	SAMEA7518170	ERX4663427	COG-UK/QEUH-AA01AB	Illumina NovaSeq 6000	PAIRED	PCR	VIRAL RNA	Severe acute respiratory syndrome coronavirus 2	Homo sapiens	ILLUMINA	2020-10-20	United Kingdom	Europe	23	4602.12	5547	0.787747	137617205
ERR4793651	PRJEB37886	AMPLICON	SAMEA7518171	ERX4663428	COG-UK/QEUH-A9F594	Illumina NovaSeq 6000	PAIRED	PCR	VIRAL RNA	Severe acute respiratory syndrome coronavirus 2	Homo sapiens	ILLUMINA	2020-10-20	United Kingdom	Europe	22	4647.38	6557	0.715313	138970529
ERR4793652	PRJEB37886	AMPLICON	SAMEA7518172	ERX4663429	COG-UK/QEUH-AA023F	Illumina NovaSeq 6000	PAIRED	PCR	VIRAL RNA	Severe acute respiratory syndrome coronavirus 2	Homo sapiens	ILLUMINA	2020-10-20	United Kingdom	Europe	23	4595.59	6578	0.699629	137421827
ERR4793653	PRJEB37886	AMPLICON	SAMEA7518173	ERX4663430	COG-UK/QEUH-A9F488	Illumina NovaSeq 6000	PAIRED	PCR	VIRAL RNA	Severe acute respiratory syndrome coronavirus 2	Homo sapiens	ILLUMINA	2020-10-16	United Kingdom	Europe	20	4679.52	8000	0.657192	139931599
ERR4793654	PRJEB37886	AMPLICON	SAMEA7518174	ERX4663431	COG-UK/QEUH-AA0299	Illumina NovaSeq 6000	PAIRED	PCR	VIRAL RNA	Severe acute respiratory syndrome coronavirus 2	Homo sapiens	ILLUMINA	2020-10-20	United Kingdom	Europe	27	4653.23	7937	0.654048	139145651
ERR4793655	PRJEB37886	AMPLICON	SAMEA7518175	ERX4663432	COG-UK/QEUH-AA028A	Illumina NovaSeq 6000	PAIRED	PCR	VIRAL RNA	Severe acute respiratory syndrome coronavirus 2	Homo sapiens	ILLUMINA	2020-10-20	United Kingdom	Europe	27	4533	4837	0.851319	135550219
ERR4793656	PRJEB37886	AMPLICON	SAMEA7518176	ERX4663433	COG-UK/QEUH-AA026C	Illumina NovaSeq 6000	PAIRED	PCR	VIRAL RNA	Severe acute respiratory syndrome coronavirus 2	Homo sapiens	ILLUMINA	2020-10-20	United Kingdom	Europe	23	4620.44	5893	0.764606	138164940
ERR4793657	PRJEB37886	AMPLICON	SAMEA7518177	ERX4663434	COG-UK/QEUH-AA019C	Illumina NovaSeq 6000	PAIRED	PCR	VIRAL RNA	Severe acute respiratory syndrome coronavirus 2	Homo sapiens	ILLUMINA	2020-10-20	United Kingdom	Europe	27	4294.34	4103	0.941678	128413682
ERR4793658	PRJEB37886	AMPLICON	SAMEA7518178	ERX4663435	COG-UK/QEUH-A9ED51	Illumina NovaSeq 6000	PAIRED	PCR	VIRAL RNA	Severe acute respiratory syndrome coronavirus 2	Homo sapiens	ILLUMINA	2020-10-20	United Kingdom	Europe	21	4670.63	7680	0.680968	139665802
ERR4793659	PRJEB37886	AMPLICON	SAMEA7518179	ERX4663436	COG-UK/QEUH-A9ED7F	Illumina NovaSeq 6000	PAIRED	PCR	VIRAL RNA	Severe acute respiratory syndrome coronavirus 2	Homo sapiens	ILLUMINA	2020-10-20	United Kingdom	Europe	22	4640.2	6713	0.705782	138755995
ERR4793660	PRJEB37886	AMPLICON	SAMEA7518180	ERX4663437	COG-UK/QEUH-A9EC27	Illumina NovaSeq 6000	PAIRED	PCR	VIRAL RNA	Severe acute respiratory syndrome coronavirus 2	Homo sapiens	ILLUMINA	2020-10-20	United Kingdom	Europe	26	4348	4270	0.881316	130018328
ERR4793661	PRJEB37886	AMPLICON	SAMEA7518181	ERX4663438	COG-UK/QEUH-A9ECBE	Illumina NovaSeq 6000	PAIRED	PCR	VIRAL RNA	Severe acute respiratory syndrome coronavirus 2	Homo sapiens	ILLUMINA	2020-10-20	United Kingdom	Europe	25	4441.12	4487	0.851854	132802843
ERR4793662	PRJEB37886	AMPLICON	SAMEA7518182	ERX4663439	COG-UK/QEUH-AA027B	Illumina NovaSeq 6000	PAIRED	PCR	VIRAL RNA	Severe acute respiratory syndrome coronavirus 2	Homo sapiens	ILLUMINA	2020-10-19	United Kingdom	Europe	29	3178.85	2885	0.93713	95057215
ERR4793663	PRJEB37886	AMPLICON	SAMEA7518183	ERX4663440	COG-UK/QEUH-A9F53A	Illumina NovaSeq 6000	PAIRED	PCR	VIRAL RNA	Severe acute respiratory syndrome coronavirus 2	Homo sapiens	ILLUMINA	2020-10-20	United Kingdom	Europe	21	4566.84	4457	0.955423	136562178
ERR4793664	PRJEB37886	AMPLICON	SAMEA7518184	ERX4663441	COG-UK/QEUH-AA01C9	Illumina NovaSeq 6000	PAIRED	PCR	VIRAL RNA	Severe acute respiratory syndrome coronavirus 2	Homo sapiens	ILLUMINA	2020-10-20	United Kingdom	Europe	27	4583.07	5777	0.755944	137047437
ERR4793665	PRJEB37886	AMPLICON	SAMEA7518185	ERX4663442	COG-UK/QEUH-A9F4D3	Illumina NovaSeq 6000	PAIRED	PCR	VIRAL RNA	Severe acute respiratory syndrome coronavirus 2	Homo sapiens	ILLUMINA	2020-10-20	United Kingdom	Europe	23	4634.83	6481	0.725747	138595276
ERR4793666	PRJEB37886	AMPLICON	SAMEA7518186	ERX4663443	COG-UK/QEUH-AA0202	Illumina NovaSeq 6000	PAIRED	PCR	VIRAL RNA	Severe acute respiratory syndrome coronavirus 2	Homo sapiens	ILLUMINA	2020-10-19	United Kingdom	Europe	28	3749.6	3665	0.956727	112124330
ERR4793667	PRJEB37886	AMPLICON	SAMEA7518187	ERX4663444	COG-UK/QEUH-A9F50D	Illumina NovaSeq 6000	PAIRED	PCR	VIRAL RNA	Severe acute respiratory syndrome coronavirus 2	Homo sapiens	ILLUMINA	2020-10-20	United Kingdom	Europe	36	4632.35	7312	0.679296	138521246
ERR4793668	PRJEB37886	AMPLICON	SAMEA7518188	ERX4663445	COG-UK/QEUH-AA0220	Illumina NovaSeq 6000	PAIRED	PCR	VIRAL RNA	Severe acute respiratory syndrome coronavirus 2	Homo sapiens	ILLUMINA	2020-10-20	United Kingdom	Europe	22	4696.05	8002	0.633849	140425889
ERR4793669	PRJEB37886	AMPLICON	SAMEA7518189	ERX4663446	COG-UK/QEUH-A9F52B	Illumina NovaSeq 6000	PAIRED	PCR	VIRAL RNA	Severe acute respiratory syndrome coronavirus 2	Homo sapiens	ILLUMINA	2020-10-20	United Kingdom	Europe	26	4473.45	4520	0.846872	133769612
ERR4793670	PRJEB37886	AMPLICON	SAMEA7518190	ERX4663447	COG-UK/QEUH-AA02E4	Illumina NovaSeq 6000	PAIRED	PCR	VIRAL RNA	Severe acute respiratory syndrome coronavirus 2	Homo sapiens	ILLUMINA	2020-10-20	United Kingdom	Europe	42	1181.39	735	0.927432	35327004
ERR4793671	PRJEB37886	AMPLICON	SAMEA7518191	ERX4663448	COG-UK/QEUH-A9FE20	Illumina NovaSeq 6000	PAIRED	PCR	VIRAL RNA	Severe acute respiratory syndrome coronavirus 2	Homo sapiens	ILLUMINA	2020-10-20	United Kingdom	Europe	24	4691.07	8006	0.624085	140277072
ERR4793672	PRJEB37886	AMPLICON	SAMEA7518192	ERX4663449	COG-UK/QEUH-AA02D5	Illumina NovaSeq 6000	PAIRED	PCR	VIRAL RNA	Severe acute respiratory syndrome coronavirus 2	Homo sapiens	ILLUMINA	2020-10-20	United Kingdom	Europe	27	4613.84	5245	0.806341	137967766
ERR4793673	PRJEB37886	AMPLICON	SAMEA7518193	ERX4663450	COG-UK/QEUH-A9FDC9	Illumina NovaSeq 6000	PAIRED	PCR	VIRAL RNA	Severe acute respiratory syndrome coronavirus 2	Homo sapiens	ILLUMINA	2020-10-19	United Kingdom	Europe	24	4487.3	4626	0.859178	134183678
ERR4793674	PRJEB37886	AMPLICON	SAMEA7518194	ERX4663451	COG-UK/QEUH-AA02B7	Illumina NovaSeq 6000	PAIRED	PCR	VIRAL RNA	Severe acute respiratory syndrome coronavirus 2	Homo sapiens	ILLUMINA	2020-10-19	United Kingdom	Europe	30	4681.89	7810	0.687222	140002442
ERR4793675	PRJEB37886	AMPLICON	SAMEA7518195	ERX4663452	COG-UK/QEUH-AA02C6	Illumina NovaSeq 6000	PAIRED	PCR	VIRAL RNA	Severe acute respiratory syndrome coronavirus 2	Homo sapiens	ILLUMINA	2020-10-20	United Kingdom	Europe	19	4488.62	4623	0.873658	134223181
ERR4793676	PRJEB37886	AMPLICON	SAMEA7518196	ERX4663453	COG-UK/QEUH-A9ECDC	Illumina NovaSeq 6000	PAIRED	PCR	VIRAL RNA	Severe acute respiratory syndrome coronavirus 2	Homo sapiens	ILLUMINA	2020-10-20	United Kingdom	Europe	29	4436.87	4377	0.874026	132675836
ERR4793677	PRJEB37886	AMPLICON	SAMEA7518197	ERX4663454	COG-UK/QEUH-A9ECAF	Illumina NovaSeq 6000	PAIRED	PCR	VIRAL RNA	Severe acute respiratory syndrome coronavirus 2	Homo sapiens	ILLUMINA	2020-10-20	United Kingdom	Europe	23	4415.39	4449	0.88145	132033431
ERR4793678	PRJEB37886	AMPLICON	SAMEA7518198	ERX4663455	COG-UK/QEUH-A9ED60	Illumina NovaSeq 6000	PAIRED	PCR	VIRAL RNA	Severe acute respiratory syndrome coronavirus 2	Homo sapiens	ILLUMINA	2020-10-20	United Kingdom	Europe	28	4657.42	7172	0.703073	139270790
ERR4793679	PRJEB37886	AMPLICON	SAMEA7518199	ERX4663456	COG-UK/QEUH-A9ED42	Illumina NovaSeq 6000	PAIRED	PCR	VIRAL RNA	Severe acute respiratory syndrome coronavirus 2	Homo sapiens	ILLUMINA	2020-10-20	United Kingdom	Europe	20	4457.05	4518	0.913219	133279222
ERR4793680	PRJEB37886	AMPLICON	SAMEA7518200	ERX4663457	COG-UK/QEUH-A9FE11	Illumina NovaSeq 6000	PAIRED	PCR	VIRAL RNA	Severe acute respiratory syndrome coronavirus 2	Homo sapiens	ILLUMINA	2020-10-20	United Kingdom	Europe	22	4596.46	6141	0.742869	137448071
ERR4793681	PRJEB37886	AMPLICON	SAMEA7518201	ERX4663458	COG-UK/QEUH-AA02F3	Illumina NovaSeq 6000	PAIRED	PCR	VIRAL RNA	Severe acute respiratory syndrome coronavirus 2	Homo sapiens	ILLUMINA	2020-10-19	United Kingdom	Europe	21	4618.33	5918	0.7424	138101986
ERR4793682	PRJEB37886	AMPLICON	SAMEA7518202	ERX4663459	COG-UK/QEUH-A9FE02	Illumina NovaSeq 6000	PAIRED	PCR	VIRAL RNA	Severe acute respiratory syndrome coronavirus 2	Homo sapiens	ILLUMINA	2020-10-20	United Kingdom	Europe	24	4565.33	5176	0.808481	136517112
ERR4793683	PRJEB37886	AMPLICON	SAMEA7518203	ERX4663460	COG-UK/QEUH-A9AE9E	Illumina NovaSeq 6000	PAIRED	PCR	VIRAL RNA	Severe acute respiratory syndrome coronavirus 2	Homo sapiens	ILLUMINA	2020-10-20	United Kingdom	Europe	27	4657.83	6248	0.741598	139283159
ERR4793684	PRJEB37886	AMPLICON	SAMEA7518204	ERX4663461	COG-UK/QEUH-A9FE8A	Illumina NovaSeq 6000	PAIRED	PCR	VIRAL RNA	Severe acute respiratory syndrome coronavirus 2	Homo sapiens	ILLUMINA	2020-10-21	United Kingdom	Europe	17	4640	8002	0.633248	138749811
ERR4793685	PRJEB37886	AMPLICON	SAMEA7518205	ERX4663462	COG-UK/QEUH-A9ADCE	Illumina NovaSeq 6000	PAIRED	PCR	VIRAL RNA	Severe acute respiratory syndrome coronavirus 2	Homo sapiens	ILLUMINA	2020-10-20	United Kingdom	Europe	22	4668.56	7997	0.642277	139604059
ERR4793686	PRJEB37886	AMPLICON	SAMEA7518206	ERX4663463	COG-UK/QEUH-A9FDAB	Illumina NovaSeq 6000	PAIRED	PCR	VIRAL RNA	Severe acute respiratory syndrome coronavirus 2	Homo sapiens	ILLUMINA	2020-10-20	United Kingdom	Europe	24	4640.2	6489	0.719694	138755849
ERR4793687	PRJEB37886	AMPLICON	SAMEA7518207	ERX4663464	COG-UK/QEUH-A9FDE7	Illumina NovaSeq 6000	PAIRED	PCR	VIRAL RNA	Severe acute respiratory syndrome coronavirus 2	Homo sapiens	ILLUMINA	2020-10-20	United Kingdom	Europe	26	4669.92	7616	0.684179	139644492
ERR4793688	PRJEB37886	AMPLICON	SAMEA7518208	ERX4663465	COG-UK/QEUH-A9FE6C	Illumina NovaSeq 6000	PAIRED	PCR	VIRAL RNA	Severe acute respiratory syndrome coronavirus 2	Homo sapiens	ILLUMINA	2020-10-20	United Kingdom	Europe	21	4727.52	7999	0.675116	141366943
ERR4793689	PRJEB37886	AMPLICON	SAMEA7518209	ERX4663466	COG-UK/QEUH-A9FDF6	Illumina NovaSeq 6000	PAIRED	PCR	VIRAL RNA	Severe acute respiratory syndrome coronavirus 2	Homo sapiens	ILLUMINA	2020-10-20	United Kingdom	Europe	22	4662.5	8001	0.632244	139422835
ERR4793690	PRJEB37886	AMPLICON	SAMEA7518210	ERX4663467	COG-UK/QEUH-A9EA4B	Illumina NovaSeq 6000	PAIRED	PCR	VIRAL RNA	Severe acute respiratory syndrome coronavirus 2	Homo sapiens	ILLUMINA	2020-10-20	United Kingdom	Europe	33	4288.13	3990	0.968364	128228019
ERR4793691	PRJEB37886	AMPLICON	SAMEA7518211	ERX4663468	COG-UK/QEUH-A9EC36	Illumina NovaSeq 6000	PAIRED	PCR	VIRAL RNA	Severe acute respiratory syndrome coronavirus 2	Homo sapiens	ILLUMINA	2020-10-20	United Kingdom	Europe	28	4564.58	4971	0.851888	136494580
ERR4793692	PRJEB37886	AMPLICON	SAMEA7518212	ERX4663469	COG-UK/QEUH-A9EC81	Illumina NovaSeq 6000	PAIRED	PCR	VIRAL RNA	Severe acute respiratory syndrome coronavirus 2	Homo sapiens	ILLUMINA	2020-10-20	United Kingdom	Europe	28	4597.59	5849	0.754205	137481591
ERR4793693	PRJEB37886	AMPLICON	SAMEA7518213	ERX4663470	COG-UK/QEUH-A9EC63	Illumina NovaSeq 6000	PAIRED	PCR	VIRAL RNA	Severe acute respiratory syndrome coronavirus 2	Homo sapiens	ILLUMINA	2020-10-20	United Kingdom	Europe	23	4711.33	8001	0.654383	140882759
ERR4793694	PRJEB37886	AMPLICON	SAMEA7518214	ERX4663471	COG-UK/QEUH-A9ED15	Illumina NovaSeq 6000	PAIRED	PCR	VIRAL RNA	Severe acute respiratory syndrome coronavirus 2	Homo sapiens	ILLUMINA	2020-10-20	United Kingdom	Europe	21	4671.57	7740	0.689128	139693847
ERR4793695	PRJEB37886	AMPLICON	SAMEA7518215	ERX4663472	COG-UK/QEUH-A9EC90	Illumina NovaSeq 6000	PAIRED	PCR	VIRAL RNA	Severe acute respiratory syndrome coronavirus 2	Homo sapiens	ILLUMINA	2020-10-20	United Kingdom	Europe	23	4638.73	6513	0.729559	138711946
ERR4793696	PRJEB37886	AMPLICON	SAMEA7518216	ERX4663473	COG-UK/QEUH-A9FDD8	Illumina NovaSeq 6000	PAIRED	PCR	VIRAL RNA	Severe acute respiratory syndrome coronavirus 2	Homo sapiens	ILLUMINA	2020-10-20	United Kingdom	Europe	27	4459.83	4183	0.969134	133362292
ERR4793697	PRJEB37886	AMPLICON	SAMEA7518217	ERX4663474	COG-UK/QEUH-A9FE3F	Illumina NovaSeq 6000	PAIRED	PCR	VIRAL RNA	Severe acute respiratory syndrome coronavirus 2	Homo sapiens	ILLUMINA	2020-10-20	United Kingdom	Europe	24	4361.14	4183	0.919038	130411178
ERR4793698	PRJEB37886	AMPLICON	SAMEA7518218	ERX4663475	COG-UK/QEUH-A9AE16	Illumina NovaSeq 6000	PAIRED	PCR	VIRAL RNA	Severe acute respiratory syndrome coronavirus 2	Homo sapiens	ILLUMINA	2020-10-20	United Kingdom	Europe	29	4591.26	5702	0.758051	137292532
ERR4793699	PRJEB37886	AMPLICON	SAMEA7518219	ERX4663476	COG-UK/QEUH-A9FE7B	Illumina NovaSeq 6000	PAIRED	PCR	VIRAL RNA	Severe acute respiratory syndrome coronavirus 2	Homo sapiens	ILLUMINA	2020-10-20	United Kingdom	Europe	22	4560.3	4861	0.824232	136366789
ERR4793700	PRJEB37886	AMPLICON	SAMEA7518220	ERX4663477	COG-UK/QEUH-A9F5C1	Illumina NovaSeq 6000	PAIRED	PCR	VIRAL RNA	Severe acute respiratory syndrome coronavirus 2	Homo sapiens	ILLUMINA	2020-10-20	United Kingdom	Europe	21	4647.59	7923	0.678862	138976966
ERR4793701	PRJEB37886	AMPLICON	SAMEA7518221	ERX4663478	COG-UK/QEUH-A9F5FE	Illumina NovaSeq 6000	PAIRED	PCR	VIRAL RNA	Severe acute respiratory syndrome coronavirus 2	Homo sapiens	ILLUMINA	2020-10-20	United Kingdom	Europe	22	4683.39	7868	0.678728	140047473
ERR4793702	PRJEB37886	AMPLICON	SAMEA7518222	ERX4663479	COG-UK/QEUH-A9F60A	Illumina NovaSeq 6000	PAIRED	PCR	VIRAL RNA	Severe acute respiratory syndrome coronavirus 2	Homo sapiens	ILLUMINA	2020-10-20	United Kingdom	Europe	77	1167.9	575	0.851453	34923727
ERR4793703	PRJEB37886	AMPLICON	SAMEA7518223	ERX4663480	COG-UK/QEUH-A9F01B	Illumina NovaSeq 6000	PAIRED	PCR	VIRAL RNA	Severe acute respiratory syndrome coronavirus 2	Homo sapiens	ILLUMINA	2020-10-20	United Kingdom	Europe	31	4593.66	5448	0.804066	137364235
ERR4793704	PRJEB37886	AMPLICON	SAMEA7518224	ERX4663481	COG-UK/QEUH-A9F02A	Illumina NovaSeq 6000	PAIRED	PCR	VIRAL RNA	Severe acute respiratory syndrome coronavirus 2	Homo sapiens	ILLUMINA	2020-10-20	United Kingdom	Europe	30	4658.91	7798	0.687055	139315473
ERR4793705	PRJEB37886	AMPLICON	SAMEA7518225	ERX4663482	COG-UK/QEUH-A9F619	Illumina NovaSeq 6000	PAIRED	PCR	VIRAL RNA	Severe acute respiratory syndrome coronavirus 2	Homo sapiens	ILLUMINA	2020-10-20	United Kingdom	Europe	25	4711.25	8007	0.625656	140880583
ERR4793706	PRJEB37886	AMPLICON	SAMEA7518226	ERX4663483	COG-UK/QEUH-A9F5D0	Illumina NovaSeq 6000	PAIRED	PCR	VIRAL RNA	Severe acute respiratory syndrome coronavirus 2	Homo sapiens	ILLUMINA	2020-10-20	United Kingdom	Europe	19	4615.34	5619	0.770424	138012453
ERR4793707	PRJEB37886	AMPLICON	SAMEA7518227	ERX4663484	COG-UK/QEUH-AA032D	Illumina NovaSeq 6000	PAIRED	PCR	VIRAL RNA	Severe acute respiratory syndrome coronavirus 2	Homo sapiens	ILLUMINA	2020-10-20	United Kingdom	Europe	25	4607.88	6132	0.715681	137789298
ERR4793708	PRJEB37886	AMPLICON	SAMEA7518228	ERX4663485	COG-UK/QEUH-AA040C	Illumina NovaSeq 6000	PAIRED	PCR	VIRAL RNA	Severe acute respiratory syndrome coronavirus 2	Homo sapiens	ILLUMINA	2020-10-20	United Kingdom	Europe	20	4675.98	7430	0.697054	139825777
ERR4793709	PRJEB37886	AMPLICON	SAMEA7518229	ERX4663486	COG-UK/QEUH-AA030F	Illumina NovaSeq 6000	PAIRED	PCR	VIRAL RNA	Severe acute respiratory syndrome coronavirus 2	Homo sapiens	ILLUMINA	2020-10-19	United Kingdom	Europe	21	4639.1	8000	0.6392	138722980
ERR4793710	PRJEB37886	AMPLICON	SAMEA7518230	ERX4663487	COG-UK/QEUH-AA03F0	Illumina NovaSeq 6000	PAIRED	PCR	VIRAL RNA	Severe acute respiratory syndrome coronavirus 2	Homo sapiens	ILLUMINA	2020-10-19	United Kingdom	Europe	48	2862.74	2650	0.926429	85604504
ERR4793711	PRJEB37886	AMPLICON	SAMEA7518231	ERX4663488	COG-UK/QEUH-AA0378	Illumina NovaSeq 6000	PAIRED	PCR	VIRAL RNA	Severe acute respiratory syndrome coronavirus 2	Homo sapiens	ILLUMINA	2020-10-20	United Kingdom	Europe	148	834.674	345	0.760593	24959264
ERR4793712	PRJEB37886	AMPLICON	SAMEA7518232	ERX4663489	COG-UK/QEUH-A9EBB1	Illumina NovaSeq 6000	PAIRED	PCR	VIRAL RNA	Severe acute respiratory syndrome coronavirus 2	Homo sapiens	ILLUMINA	2020-10-20	United Kingdom	Europe	40	3854.01	3767	0.928536	115246380
ERR4793713	PRJEB37886	AMPLICON	SAMEA7518233	ERX4663490	COG-UK/QEUH-A9EB84	Illumina NovaSeq 6000	PAIRED	PCR	VIRAL RNA	Severe acute respiratory syndrome coronavirus 2	Homo sapiens	ILLUMINA	2020-10-20	United Kingdom	Europe	17	4613.08	6197	0.737518	137944988
ERR4793714	PRJEB37886	AMPLICON	SAMEA7518234	ERX4663491	COG-UK/QEUH-AA03B4	Illumina NovaSeq 6000	PAIRED	PCR	VIRAL RNA	Severe acute respiratory syndrome coronavirus 2	Homo sapiens	ILLUMINA	2020-10-19	United Kingdom	Europe	26	4616.29	6921	0.690098	138040893
ERR4793715	PRJEB37886	AMPLICON	SAMEA7518235	ERX4663492	COG-UK/QEUH-AA03D2	Illumina NovaSeq 6000	PAIRED	PCR	VIRAL RNA	Severe acute respiratory syndrome coronavirus 2	Homo sapiens	ILLUMINA	2020-10-20	United Kingdom	Europe	25	4708.8	8002	0.664382	140807228
ERR4793716	PRJEB37886	AMPLICON	SAMEA7518236	ERX4663493	COG-UK/QEUH-AA03C3	Illumina NovaSeq 6000	PAIRED	PCR	VIRAL RNA	Severe acute respiratory syndrome coronavirus 2	Homo sapiens	ILLUMINA	2020-10-20	United Kingdom	Europe	20	4746.1	8003	0.668963	141922727
ERR4793717	PRJEB37886	AMPLICON	SAMEA7518237	ERX4663494	COG-UK/QEUH-AA03A5	Illumina NovaSeq 6000	PAIRED	PCR	VIRAL RNA	Severe acute respiratory syndrome coronavirus 2	Homo sapiens	ILLUMINA	2020-10-20	United Kingdom	Europe	42	3260.17	2961	0.950674	97488839
ERR4793718	PRJEB37886	AMPLICON	SAMEA7518238	ERX4663495	COG-UK/QEUH-AA035A	Illumina NovaSeq 6000	PAIRED	PCR	VIRAL RNA	Severe acute respiratory syndrome coronavirus 2	Homo sapiens	ILLUMINA	2020-10-20	United Kingdom	Europe	27	4561.09	4719	0.872956	136390372
ERR4793719	PRJEB37886	AMPLICON	SAMEA7518239	ERX4663496	COG-UK/QEUH-A9EDBB	Illumina NovaSeq 6000	PAIRED	PCR	VIRAL RNA	Severe acute respiratory syndrome coronavirus 2	Homo sapiens	ILLUMINA	2020-10-20	United Kingdom	Europe	56	1374.51	929	0.85346	41101871
ERR4793720	PRJEB37886	AMPLICON	SAMEA7518240	ERX4663497	COG-UK/QEUH-A9E89C	Illumina NovaSeq 6000	PAIRED	PCR	VIRAL RNA	Severe acute respiratory syndrome coronavirus 2	Homo sapiens	ILLUMINA	2020-10-20	United Kingdom	Europe	24	4695.23	8003	0.634585	140401460
ERR4793721	PRJEB37886	AMPLICON	SAMEA7518241	ERX4663498	COG-UK/QEUH-A9E7DB	Illumina NovaSeq 6000	PAIRED	PCR	VIRAL RNA	Severe acute respiratory syndrome coronavirus 2	Homo sapiens	ILLUMINA	2020-10-20	United Kingdom	Europe	19	4663.56	8004	0.626158	139454468
ERR4793722	PRJEB37886	AMPLICON	SAMEA7518242	ERX4663499	COG-UK/QEUH-A9ED9D	Illumina NovaSeq 6000	PAIRED	PCR	VIRAL RNA	Severe acute respiratory syndrome coronavirus 2	Homo sapiens	ILLUMINA	2020-10-20	United Kingdom	Europe	21	4647.49	7979	0.659031	138973765
ERR4793723	PRJEB37886	AMPLICON	SAMEA7518243	ERX4663500	COG-UK/QEUH-AA0369	Illumina NovaSeq 6000	PAIRED	PCR	VIRAL RNA	Severe acute respiratory syndrome coronavirus 2	Homo sapiens	ILLUMINA	2020-10-20	United Kingdom	Europe	22	4644.98	7206	0.697321	138898841
ERR4793724	PRJEB37886	AMPLICON	SAMEA7518244	ERX4663501	COG-UK/QEUH-AA033C	Illumina NovaSeq 6000	PAIRED	PCR	VIRAL RNA	Severe acute respiratory syndrome coronavirus 2	Homo sapiens	ILLUMINA	2020-10-20	United Kingdom	Europe	23	4542.17	5010	0.821991	135824394
ERR4793725	PRJEB37886	AMPLICON	SAMEA7518245	ERX4663502	COG-UK/QEUH-AA03E1	Illumina NovaSeq 6000	PAIRED	PCR	VIRAL RNA	Severe acute respiratory syndrome coronavirus 2	Homo sapiens	ILLUMINA	2020-10-19	United Kingdom	Europe	24	4694.51	7999	0.647527	140380006
ERR4793726	PRJEB37886	AMPLICON	SAMEA7518246	ERX4663503	COG-UK/QEUH-AA0387	Illumina NovaSeq 6000	PAIRED	PCR	VIRAL RNA	Severe acute respiratory syndrome coronavirus 2	Homo sapiens	ILLUMINA	2020-10-19	United Kingdom	Europe	38	3928.26	3807	0.939471	117466769
ERR4793727	PRJEB37886	AMPLICON	SAMEA7518247	ERX4663504	COG-UK/QEUH-A9F628	Illumina NovaSeq 6000	PAIRED	PCR	VIRAL RNA	Severe acute respiratory syndrome coronavirus 2	Homo sapiens	ILLUMINA	2020-10-18	United Kingdom	Europe	29	4142.29	3907	0.963783	123866967
ERR4793728	PRJEB37886	AMPLICON	SAMEA7518248	ERX4663505	COG-UK/QEUH-A9F6BF	Illumina NovaSeq 6000	PAIRED	PCR	VIRAL RNA	Severe acute respiratory syndrome coronavirus 2	Homo sapiens	ILLUMINA	2020-10-20	United Kingdom	Europe	23	4350.61	4242	0.900445	130096269
ERR4793729	PRJEB37886	AMPLICON	SAMEA7518249	ERX4663506	COG-UK/QEUH-A9EDD9	Illumina NovaSeq 6000	PAIRED	PCR	VIRAL RNA	Severe acute respiratory syndrome coronavirus 2	Homo sapiens	ILLUMINA	2020-10-20	United Kingdom	Europe	28	4692.26	7996	0.661171	140312692
ERR4793730	PRJEB37886	AMPLICON	SAMEA7518250	ERX4663507	COG-UK/QEUH-A9EE30	Illumina NovaSeq 6000	PAIRED	PCR	VIRAL RNA	Severe acute respiratory syndrome coronavirus 2	Homo sapiens	ILLUMINA	2020-10-20	United Kingdom	Europe	120	672.178	277	0.721633	20100132
ERR4793731	PRJEB37886	AMPLICON	SAMEA7518251	ERX4663508	COG-UK/QEUH-A9F41F	Illumina NovaSeq 6000	PAIRED	PCR	VIRAL RNA	Severe acute respiratory syndrome coronavirus 2	Homo sapiens	ILLUMINA	2020-10-20	United Kingdom	Europe	22	4655.98	7732	0.673444	139227677
ERR4793732	PRJEB37886	AMPLICON	SAMEA7518252	ERX4663509	COG-UK/QEUH-A9F3F4	Illumina NovaSeq 6000	PAIRED	PCR	VIRAL RNA	Severe acute respiratory syndrome coronavirus 2	Homo sapiens	ILLUMINA	2020-10-20	United Kingdom	Europe	29	4683.49	8000	0.660435	140050472
ERR4793733	PRJEB37886	AMPLICON	SAMEA7518253	ERX4663510	COG-UK/QEUH-A9EE21	Illumina NovaSeq 6000	PAIRED	PCR	VIRAL RNA	Severe acute respiratory syndrome coronavirus 2	Homo sapiens	ILLUMINA	2020-10-20	United Kingdom	Europe	23	4591.31	6187	0.7319	137293810
ERR4793734	PRJEB37886	AMPLICON	SAMEA7518254	ERX4663511	COG-UK/QEUH-A9F3B8	Illumina NovaSeq 6000	PAIRED	PCR	VIRAL RNA	Severe acute respiratory syndrome coronavirus 2	Homo sapiens	ILLUMINA	2020-10-20	United Kingdom	Europe	24	4643.53	6261	0.744039	138855600
ERR4793735	PRJEB37886	AMPLICON	SAMEA7518255	ERX4663512	COG-UK/QEUH-A9EDE8	Illumina NovaSeq 6000	PAIRED	PCR	VIRAL RNA	Severe acute respiratory syndrome coronavirus 2	Homo sapiens	ILLUMINA	2020-10-20	United Kingdom	Europe	20	4629.25	5998	0.767983	138428460
ERR4793736	PRJEB37886	AMPLICON	SAMEA7518256	ERX4663513	COG-UK/QEUH-A9F43D	Illumina NovaSeq 6000	PAIRED	PCR	VIRAL RNA	Severe acute respiratory syndrome coronavirus 2	Homo sapiens	ILLUMINA	2020-10-20	United Kingdom	Europe	21	4444.6	4444	0.834732	132906970
ERR4793737	PRJEB37886	AMPLICON	SAMEA7518257	ERX4663514	COG-UK/QEUH-A9F29D	Illumina NovaSeq 6000	PAIRED	PCR	VIRAL RNA	Severe acute respiratory syndrome coronavirus 2	Homo sapiens	ILLUMINA	2020-10-20	United Kingdom	Europe	52	1419.43	865	0.813932	42445300
ERR4793738	PRJEB37886	AMPLICON	SAMEA7518258	ERX4663515	COG-UK/QEUH-A9F35E	Illumina NovaSeq 6000	PAIRED	PCR	VIRAL RNA	Severe acute respiratory syndrome coronavirus 2	Homo sapiens	ILLUMINA	2020-10-20	United Kingdom	Europe	19	4568.95	4977	0.816841	136625295
ERR4793739	PRJEB37886	AMPLICON	SAMEA7518259	ERX4663516	COG-UK/QEUH-A9F673	Illumina NovaSeq 6000	PAIRED	PCR	VIRAL RNA	Severe acute respiratory syndrome coronavirus 2	Homo sapiens	ILLUMINA	2020-10-20	United Kingdom	Europe	27	4653.49	7384	0.694412	139153263
ERR4793740	PRJEB37886	AMPLICON	SAMEA7518260	ERX4663517	COG-UK/QEUH-A9F6DD	Illumina NovaSeq 6000	PAIRED	PCR	VIRAL RNA	Severe acute respiratory syndrome coronavirus 2	Homo sapiens	ILLUMINA	2020-10-20	United Kingdom	Europe	24	4644.44	7379	0.694847	138882833
ERR4793741	PRJEB37886	AMPLICON	SAMEA7518261	ERX4663518	COG-UK/QEUH-A9F646	Illumina NovaSeq 6000	PAIRED	PCR	VIRAL RNA	Severe acute respiratory syndrome coronavirus 2	Homo sapiens	ILLUMINA	2020-10-20	United Kingdom	Europe	31	4637.29	6372	0.742835	138668896
ERR4793742	PRJEB37886	AMPLICON	SAMEA7518262	ERX4663519	COG-UK/QEUH-A9F6FB	Illumina NovaSeq 6000	PAIRED	PCR	VIRAL RNA	Severe acute respiratory syndrome coronavirus 2	Homo sapiens	ILLUMINA	2020-10-20	United Kingdom	Europe	27	4648.29	7388	0.694479	138997955
ERR4793743	PRJEB37886	AMPLICON	SAMEA7518263	ERX4663520	COG-UK/QEUH-A9F6A0	Illumina NovaSeq 6000	PAIRED	PCR	VIRAL RNA	Severe acute respiratory syndrome coronavirus 2	Homo sapiens	ILLUMINA	2020-10-20	United Kingdom	Europe	21	4676.14	7984	0.675785	139830718
ERR4793744	PRJEB37886	AMPLICON	SAMEA7518264	ERX4663521	COG-UK/QEUH-A9F655	Illumina NovaSeq 6000	PAIRED	PCR	VIRAL RNA	Severe acute respiratory syndrome coronavirus 2	Homo sapiens	ILLUMINA	2020-10-20	United Kingdom	Europe	23	4613.51	5257	0.764305	137957793
ERR4793745	PRJEB37886	AMPLICON	SAMEA7518265	ERX4663522	COG-UK/QEUH-A9F637	Illumina NovaSeq 6000	PAIRED	PCR	VIRAL RNA	Severe acute respiratory syndrome coronavirus 2	Homo sapiens	ILLUMINA	2020-10-20	United Kingdom	Europe	24	3995.73	3787	0.924155	119484205
ERR4793746	PRJEB37886	AMPLICON	SAMEA7518266	ERX4663523	COG-UK/QEUH-A9F44C	Illumina NovaSeq 6000	PAIRED	PCR	VIRAL RNA	Severe acute respiratory syndrome coronavirus 2	Homo sapiens	ILLUMINA	2020-10-20	United Kingdom	Europe	29	3904.15	3741	0.940474	116745690
ERR4793747	PRJEB37886	AMPLICON	SAMEA7518267	ERX4663524	COG-UK/QEUH-A9F2CA	Illumina NovaSeq 6000	PAIRED	PCR	VIRAL RNA	Severe acute respiratory syndrome coronavirus 2	Homo sapiens	ILLUMINA	2020-10-20	United Kingdom	Europe	27	4570.39	5555	0.748888	136668487
ERR4793748	PRJEB37886	AMPLICON	SAMEA7518268	ERX4663525	COG-UK/QEUH-A9F400	Illumina NovaSeq 6000	PAIRED	PCR	VIRAL RNA	Severe acute respiratory syndrome coronavirus 2	Homo sapiens	ILLUMINA	2020-10-20	United Kingdom	Europe	24	4673.5	7997	0.651607	139751593
ERR4793749	PRJEB37886	AMPLICON	SAMEA7518269	ERX4663526	COG-UK/QEUH-A9F39A	Illumina NovaSeq 6000	PAIRED	PCR	VIRAL RNA	Severe acute respiratory syndrome coronavirus 2	Homo sapiens	ILLUMINA	2020-10-20	United Kingdom	Europe	20	4725.82	8003	0.664883	141316324
ERR4793750	PRJEB37886	AMPLICON	SAMEA7518270	ERX4663527	COG-UK/QEUH-A9F2D9	Illumina NovaSeq 6000	PAIRED	PCR	VIRAL RNA	Severe acute respiratory syndrome coronavirus 2	Homo sapiens	ILLUMINA	2020-10-20	United Kingdom	Europe	44	3153.87	2806	0.941076	94310053
ERR4793751	PRJEB37886	AMPLICON	SAMEA7518271	ERX4663528	COG-UK/QEUH-A9F34F	Illumina NovaSeq 6000	PAIRED	PCR	VIRAL RNA	Severe acute respiratory syndrome coronavirus 2	Homo sapiens	ILLUMINA	2020-10-20	United Kingdom	Europe	22	4656.39	6464	0.71227	139240136
ERR4793752	PRJEB37886	AMPLICON	SAMEA7518272	ERX4663529	COG-UK/QEUH-A9F3C7	Illumina NovaSeq 6000	PAIRED	PCR	VIRAL RNA	Severe acute respiratory syndrome coronavirus 2	Homo sapiens	ILLUMINA	2020-10-20	United Kingdom	Europe	24	4578.19	5893	0.731933	136901732
ERR4793753	PRJEB37886	AMPLICON	SAMEA7518273	ERX4663530	COG-UK/QEUH-A9F707	Illumina NovaSeq 6000	PAIRED	PCR	VIRAL RNA	Severe acute respiratory syndrome coronavirus 2	Homo sapiens	ILLUMINA	2020-10-20	United Kingdom	Europe	21	4494.95	4741	0.835334	134412430
ERR4793754	PRJEB37886	AMPLICON	SAMEA7518274	ERX4663531	COG-UK/QEUH-A9B695	Illumina NovaSeq 6000	PAIRED	PCR	VIRAL RNA	Severe acute respiratory syndrome coronavirus 2	Homo sapiens	ILLUMINA	2020-10-20	United Kingdom	Europe	34	4591.62	5951	0.762499	137303275
ERR4793755	PRJEB37886	AMPLICON	SAMEA7518275	ERX4663532	COG-UK/QEUH-A9F682	Illumina NovaSeq 6000	PAIRED	PCR	VIRAL RNA	Severe acute respiratory syndrome coronavirus 2	Homo sapiens	ILLUMINA	2020-10-19	United Kingdom	Europe	30	4598.76	5365	0.765843	137516773
ERR4793756	PRJEB37886	AMPLICON	SAMEA7518276	ERX4663533	COG-UK/QEUH-A9F6EC	Illumina NovaSeq 6000	PAIRED	PCR	VIRAL RNA	Severe acute respiratory syndrome coronavirus 2	Homo sapiens	ILLUMINA	2020-10-20	United Kingdom	Europe	22	4654.62	6780	0.712604	139186983
ERR4793757	PRJEB37886	AMPLICON	SAMEA7518277	ERX4663534	COG-UK/QEUH-A9B677	Illumina NovaSeq 6000	PAIRED	PCR	VIRAL RNA	Severe acute respiratory syndrome coronavirus 2	Homo sapiens	ILLUMINA	2020-10-20	United Kingdom	Europe	21	4435.27	4388	0.859211	132627941
ERR4793758	PRJEB37886	AMPLICON	SAMEA7518278	ERX4663535	COG-UK/QEUH-A9F691	Illumina NovaSeq 6000	PAIRED	PCR	VIRAL RNA	Severe acute respiratory syndrome coronavirus 2	Homo sapiens	ILLUMINA	2020-10-20	United Kingdom	Europe	18	4636.28	6303	0.721165	138638716
ERR4793759	PRJEB37886	AMPLICON	SAMEA7518279	ERX4663536	COG-UK/QEUH-A9B61D	Illumina NovaSeq 6000	PAIRED	PCR	VIRAL RNA	Severe acute respiratory syndrome coronavirus 2	Homo sapiens	ILLUMINA	2020-10-20	United Kingdom	Europe	22	4581.4	5194	0.804969	136997671
ERR4793760	PRJEB37886	AMPLICON	SAMEA7518280	ERX4663537	COG-UK/QEUH-A9FAB3	Illumina NovaSeq 6000	PAIRED	PCR	VIRAL RNA	Severe acute respiratory syndrome coronavirus 2	Homo sapiens	ILLUMINA	2020-10-19	United Kingdom	Europe	57	1880.38	1252	0.849881	56228976
ERR4793761	PRJEB37886	AMPLICON	SAMEA7518281	ERX4663538	COG-UK/QEUH-A9B668	Illumina NovaSeq 6000	PAIRED	PCR	VIRAL RNA	Severe acute respiratory syndrome coronavirus 2	Homo sapiens	ILLUMINA	2020-10-20	United Kingdom	Europe	24	4709.41	8002	0.635354	140825567
ERR4793762	PRJEB37886	AMPLICON	SAMEA7518282	ERX4663539	COG-UK/QEUH-A9FB29	Illumina NovaSeq 6000	PAIRED	PCR	VIRAL RNA	Severe acute respiratory syndrome coronavirus 2	Homo sapiens	ILLUMINA	2020-10-20	United Kingdom	Europe	22	4719.41	8008	0.626091	141124565
ERR4793763	PRJEB37886	AMPLICON	SAMEA7518283	ERX4663540	COG-UK/QEUH-A9B747	Illumina NovaSeq 6000	PAIRED	PCR	VIRAL RNA	Severe acute respiratory syndrome coronavirus 2	Homo sapiens	ILLUMINA	2020-10-20	United Kingdom	Europe	24	4612.86	5709	0.761295	137938436
ERR4793764	PRJEB37886	AMPLICON	SAMEA7518284	ERX4663541	COG-UK/QEUH-A9B756	Illumina NovaSeq 6000	PAIRED	PCR	VIRAL RNA	Severe acute respiratory syndrome coronavirus 2	Homo sapiens	ILLUMINA	2020-10-20	United Kingdom	Europe	24	4656.48	7862	0.667558	139242858
ERR4793765	PRJEB37886	AMPLICON	SAMEA7518285	ERX4663542	COG-UK/QEUH-A9FBED	Illumina NovaSeq 6000	PAIRED	PCR	VIRAL RNA	Severe acute respiratory syndrome coronavirus 2	Homo sapiens	ILLUMINA	2020-10-19	United Kingdom	Europe	47	1663.14	996	0.900946	49732795
ERR4793766	PRJEB37886	AMPLICON	SAMEA7518286	ERX4663543	COG-UK/QEUH-A9B6C2	Illumina NovaSeq 6000	PAIRED	PCR	VIRAL RNA	Severe acute respiratory syndrome coronavirus 2	Homo sapiens	ILLUMINA	2020-10-20	United Kingdom	Europe	15	4616.95	6214	0.738755	138060516
ERR4793767	PRJEB37886	AMPLICON	SAMEA7518287	ERX4663544	COG-UK/QEUH-A9F36D	Illumina NovaSeq 6000	PAIRED	PCR	VIRAL RNA	Severe acute respiratory syndrome coronavirus 2	Homo sapiens	ILLUMINA	2020-10-20	United Kingdom	Europe	23	4662.86	7769	0.692071	139433554
ERR4793768	PRJEB37886	AMPLICON	SAMEA7518288	ERX4663545	COG-UK/QEUH-A9F0C0	Illumina NovaSeq 6000	PAIRED	PCR	VIRAL RNA	Severe acute respiratory syndrome coronavirus 2	Homo sapiens	ILLUMINA	2020-10-20	United Kingdom	Europe	29	4041.07	3783	0.952145	120840057
ERR4793769	PRJEB37886	AMPLICON	SAMEA7518289	ERX4663546	COG-UK/QEUH-A9F479	Illumina NovaSeq 6000	PAIRED	PCR	VIRAL RNA	Severe acute respiratory syndrome coronavirus 2	Homo sapiens	ILLUMINA	2020-10-20	United Kingdom	Europe	18	4669.78	7742	0.678293	139640405
ERR4793770	PRJEB37886	AMPLICON	SAMEA7518290	ERX4663547	COG-UK/QEUH-A9F172	Illumina NovaSeq 6000	PAIRED	PCR	VIRAL RNA	Severe acute respiratory syndrome coronavirus 2	Homo sapiens	ILLUMINA	2020-10-20	United Kingdom	Europe	19	4600.41	5413	0.785339	137565983
ERR4793771	PRJEB37886	AMPLICON	SAMEA7518291	ERX4663548	COG-UK/QEUH-A9F154	Illumina NovaSeq 6000	PAIRED	PCR	VIRAL RNA	Severe acute respiratory syndrome coronavirus 2	Homo sapiens	ILLUMINA	2020-10-20	United Kingdom	Europe	36	3328.83	2939	0.906498	99541989
ERR4793772	PRJEB37886	AMPLICON	SAMEA7518292	ERX4663549	COG-UK/QEUH-A9F45B	Illumina NovaSeq 6000	PAIRED	PCR	VIRAL RNA	Severe acute respiratory syndrome coronavirus 2	Homo sapiens	ILLUMINA	2020-10-20	United Kingdom	Europe	45	4354.39	4274	0.883891	130209449
ERR4793773	PRJEB37886	AMPLICON	SAMEA7518293	ERX4663550	COG-UK/QEUH-A9F0EE	Illumina NovaSeq 6000	PAIRED	PCR	VIRAL RNA	Severe acute respiratory syndrome coronavirus 2	Homo sapiens	ILLUMINA	2020-10-20	United Kingdom	Europe	22	4651.7	6334	0.740929	139099760
ERR4793774	PRJEB37886	AMPLICON	SAMEA7518294	ERX4663551	COG-UK/QEUH-A9F46A	Illumina NovaSeq 6000	PAIRED	PCR	VIRAL RNA	Severe acute respiratory syndrome coronavirus 2	Homo sapiens	ILLUMINA	2020-10-20	United Kingdom	Europe	32	4519.31	4662	0.854597	135140972
ERR4793775	PRJEB37886	AMPLICON	SAMEA7518295	ERX4663552	COG-UK/QEUH-A9F163	Illumina NovaSeq 6000	PAIRED	PCR	VIRAL RNA	Severe acute respiratory syndrome coronavirus 2	Homo sapiens	ILLUMINA	2020-10-20	United Kingdom	Europe	32	4504.64	5298	0.823931	134702308
ERR4793776	PRJEB37886	AMPLICON	SAMEA7518296	ERX4663553	COG-UK/QEUH-A9F38B	Illumina NovaSeq 6000	PAIRED	PCR	VIRAL RNA	Severe acute respiratory syndrome coronavirus 2	Homo sapiens	ILLUMINA	2020-10-20	United Kingdom	Europe	20	4349.39	4345	0.890279	130059765
ERR4793777	PRJEB37886	AMPLICON	SAMEA7518297	ERX4663554	COG-UK/QEUH-A9F136	Illumina NovaSeq 6000	PAIRED	PCR	VIRAL RNA	Severe acute respiratory syndrome coronavirus 2	Homo sapiens	ILLUMINA	2020-10-20	United Kingdom	Europe	92	818.207	399	0.744139	24466830
ERR4793778	PRJEB37886	AMPLICON	SAMEA7518298	ERX4663555	COG-UK/QEUH-A9F118	Illumina NovaSeq 6000	PAIRED	PCR	VIRAL RNA	Severe acute respiratory syndrome coronavirus 2	Homo sapiens	ILLUMINA	2020-10-20	United Kingdom	Europe	25	4490.92	4350	0.852991	134291997
ERR4793779	PRJEB37886	AMPLICON	SAMEA7518299	ERX4663556	COG-UK/QEUH-A9FBDE	Illumina NovaSeq 6000	PAIRED	PCR	VIRAL RNA	Severe acute respiratory syndrome coronavirus 2	Homo sapiens	ILLUMINA	2020-10-20	United Kingdom	Europe	24	4482.21	4431	0.84831	134031585
ERR4793780	PRJEB37886	AMPLICON	SAMEA7518300	ERX4663557	COG-UK/QEUH-A9B6E0	Illumina NovaSeq 6000	PAIRED	PCR	VIRAL RNA	Severe acute respiratory syndrome coronavirus 2	Homo sapiens	ILLUMINA	2020-10-20	United Kingdom	Europe	24	4705.77	8002	0.638063	140716589
ERR4793781	PRJEB37886	AMPLICON	SAMEA7518301	ERX4663558	COG-UK/QEUH-A9FB1A	Illumina NovaSeq 6000	PAIRED	PCR	VIRAL RNA	Severe acute respiratory syndrome coronavirus 2	Homo sapiens	ILLUMINA	2020-10-20	United Kingdom	Europe	26	4671.88	7818	0.655787	139703336
ERR4793782	PRJEB37886	AMPLICON	SAMEA7518302	ERX4663559	COG-UK/QEUH-A9B6FF	Illumina NovaSeq 6000	PAIRED	PCR	VIRAL RNA	Severe acute respiratory syndrome coronavirus 2	Homo sapiens	ILLUMINA	2020-10-20	United Kingdom	Europe	20	3951.48	3769	0.944019	118161099
ERR4793783	PRJEB37886	AMPLICON	SAMEA7518303	ERX4663560	COG-UK/QEUH-A9FB74	Illumina NovaSeq 6000	PAIRED	PCR	VIRAL RNA	Severe acute respiratory syndrome coronavirus 2	Homo sapiens	ILLUMINA	2020-10-20	United Kingdom	Europe	24	4617.11	5648	0.75668	138065447
ERR4793784	PRJEB37886	AMPLICON	SAMEA7518304	ERX4663561	COG-UK/QEUH-A9B783	Illumina NovaSeq 6000	PAIRED	PCR	VIRAL RNA	Severe acute respiratory syndrome coronavirus 2	Homo sapiens	ILLUMINA	2020-10-20	United Kingdom	Europe	22	4557.33	5264	0.776377	136277876
ERR4793785	PRJEB37886	AMPLICON	SAMEA7518305	ERX4663562	COG-UK/QEUH-A9FB65	Illumina NovaSeq 6000	PAIRED	PCR	VIRAL RNA	Severe acute respiratory syndrome coronavirus 2	Homo sapiens	ILLUMINA	2020-10-20	United Kingdom	Europe	33	4146.76	3992	0.910544	124000562
ERR4793786	PRJEB37886	AMPLICON	SAMEA7518306	ERX4663563	COG-UK/QEUH-A9B729	Illumina NovaSeq 6000	PAIRED	PCR	VIRAL RNA	Severe acute respiratory syndrome coronavirus 2	Homo sapiens	ILLUMINA	2020-10-20	United Kingdom	Europe	24	4490.48	4595	0.860315	134278758
ERR4793787	PRJEB37886	AMPLICON	SAMEA7518307	ERX4663564	COG-UK/QEUH-A9FBB0	Illumina NovaSeq 6000	PAIRED	PCR	VIRAL RNA	Severe acute respiratory syndrome coronavirus 2	Homo sapiens	ILLUMINA	2020-10-20	United Kingdom	Europe	22	4656.11	6429	0.721834	139231523
ERR4793788	PRJEB37886	AMPLICON	SAMEA7518308	ERX4663565	COG-UK/QEUH-A9B6B3	Illumina NovaSeq 6000	PAIRED	PCR	VIRAL RNA	Severe acute respiratory syndrome coronavirus 2	Homo sapiens	ILLUMINA	2020-10-20	United Kingdom	Europe	22	4636.63	6185	0.746046	138649136
ERR4793789	PRJEB37886	AMPLICON	SAMEA7518309	ERX4663566	COG-UK/QEUH-A9B765	Illumina NovaSeq 6000	PAIRED	PCR	VIRAL RNA	Severe acute respiratory syndrome coronavirus 2	Homo sapiens	ILLUMINA	2020-10-20	United Kingdom	Europe	20	4657.33	7986	0.644651	139268223
ERR4793790	PRJEB37886	AMPLICON	SAMEA7518310	ERX4663567	COG-UK/QEUH-A9B70B	Illumina NovaSeq 6000	PAIRED	PCR	VIRAL RNA	Severe acute respiratory syndrome coronavirus 2	Homo sapiens	ILLUMINA	2020-10-20	United Kingdom	Europe	26	4322.13	4144	0.889978	129244707
ERR4793791	PRJEB37886	AMPLICON	SAMEA7518311	ERX4663568	COG-UK/QEUH-A9FB0B	Illumina NovaSeq 6000	PAIRED	PCR	VIRAL RNA	Severe acute respiratory syndrome coronavirus 2	Homo sapiens	ILLUMINA	2020-10-20	United Kingdom	Europe	19	4718.04	8010	0.616426	141083506
ERR4793792	PRJEB37886	AMPLICON	SAMEA7518312	ERX4663569	COG-UK/QEUH-A9B6D1	Illumina NovaSeq 6000	PAIRED	PCR	VIRAL RNA	Severe acute respiratory syndrome coronavirus 2	Homo sapiens	ILLUMINA	2020-10-20	United Kingdom	Europe	24	4596.07	6004	0.776143	137436272
ERR4793793	PRJEB37886	AMPLICON	SAMEA7518313	ERX4663570	COG-UK/QEUH-A9EEB8	Illumina NovaSeq 6000	PAIRED	PCR	VIRAL RNA	Severe acute respiratory syndrome coronavirus 2	Homo sapiens	ILLUMINA	2020-10-20	United Kingdom	Europe	7	53.0328	0	0.0428385	1585840
ERR4793794	PRJEB37886	AMPLICON	SAMEA7518314	ERX4663571	COG-UK/QEUH-A9EF00	Illumina NovaSeq 6000	PAIRED	PCR	VIRAL RNA	Severe acute respiratory syndrome coronavirus 2	Homo sapiens	ILLUMINA	2020-10-20	United Kingdom	Europe	26	4698.31	7983	0.690165	140493491
ERR4793795	PRJEB37886	AMPLICON	SAMEA7518315	ERX4663572	COG-UK/QEUH-A9EF1F	Illumina NovaSeq 6000	PAIRED	PCR	VIRAL RNA	Severe acute respiratory syndrome coronavirus 2	Homo sapiens	ILLUMINA	2020-10-20	United Kingdom	Europe	22	4731.97	7995	0.672441	141500229
ERR4793796	PRJEB37886	AMPLICON	SAMEA7518316	ERX4663573	COG-UK/QEUH-A9F127	Illumina NovaSeq 6000	PAIRED	PCR	VIRAL RNA	Severe acute respiratory syndrome coronavirus 2	Homo sapiens	ILLUMINA	2020-10-20	United Kingdom	Europe	31	4465.69	4545	0.818814	133537537
ERR4793797	PRJEB37886	AMPLICON	SAMEA7518317	ERX4663574	COG-UK/QEUH-A9EF4C	Illumina NovaSeq 6000	PAIRED	PCR	VIRAL RNA	Severe acute respiratory syndrome coronavirus 2	Homo sapiens	ILLUMINA	2020-10-20	United Kingdom	Europe	24	4725.18	8004	0.663178	141296984
ERR4793798	PRJEB37886	AMPLICON	SAMEA7518318	ERX4663575	COG-UK/QEUH-A9F109	Illumina NovaSeq 6000	PAIRED	PCR	VIRAL RNA	Severe acute respiratory syndrome coronavirus 2	Homo sapiens	ILLUMINA	2020-10-20	United Kingdom	Europe	25	4656.31	6827	0.721332	139237553
ERR4793799	PRJEB37886	AMPLICON	SAMEA7518319	ERX4663576	COG-UK/QEUH-AA0545	Illumina NovaSeq 6000	PAIRED	PCR	VIRAL RNA	Severe acute respiratory syndrome coronavirus 2	Homo sapiens	ILLUMINA	2020-10-19	United Kingdom	Europe	24	4703.2	7999	0.674247	140639716
ERR4793800	PRJEB37886	AMPLICON	SAMEA7518320	ERX4663577	COG-UK/QEUH-A9EEC7	Illumina NovaSeq 6000	PAIRED	PCR	VIRAL RNA	Severe acute respiratory syndrome coronavirus 2	Homo sapiens	ILLUMINA	2020-10-20	United Kingdom	Europe	24	4733.31	8003	0.664582	141540178
ERR4793801	PRJEB37886	AMPLICON	SAMEA7518321	ERX4663578	COG-UK/QEUH-AA0590	Illumina NovaSeq 6000	PAIRED	PCR	VIRAL RNA	Severe acute respiratory syndrome coronavirus 2	Homo sapiens	ILLUMINA	2020-10-20	United Kingdom	Europe	25	4508.09	4742	0.819985	134805563
ERR4793802	PRJEB37886	AMPLICON	SAMEA7518322	ERX4663579	COG-UK/QEUH-A9FB56	Illumina NovaSeq 6000	PAIRED	PCR	VIRAL RNA	Severe acute respiratory syndrome coronavirus 2	Homo sapiens	ILLUMINA	2020-10-20	United Kingdom	Europe	20	4570.06	5706	0.753102	136658475
ERR4793803	PRJEB37886	AMPLICON	SAMEA7518323	ERX4663580	COG-UK/QEUH-A9B6A4	Illumina NovaSeq 6000	PAIRED	PCR	VIRAL RNA	Severe acute respiratory syndrome coronavirus 2	Homo sapiens	ILLUMINA	2020-10-20	United Kingdom	Europe	18	4675.57	8000	0.670368	139813512
ERR4793804	PRJEB37886	AMPLICON	SAMEA7518324	ERX4663581	COG-UK/QEUH-A9FAD1	Illumina NovaSeq 6000	PAIRED	PCR	VIRAL RNA	Severe acute respiratory syndrome coronavirus 2	Homo sapiens	ILLUMINA	2020-10-20	United Kingdom	Europe	84	689.065	314	0.790891	20605105
ERR4793805	PRJEB37886	AMPLICON	SAMEA7518325	ERX4663582	COG-UK/QEUH-A9B71A	Illumina NovaSeq 6000	PAIRED	PCR	VIRAL RNA	Severe acute respiratory syndrome coronavirus 2	Homo sapiens	ILLUMINA	2020-10-20	United Kingdom	Europe	20	4616.16	5526	0.751229	138036953
ERR4793806	PRJEB37886	AMPLICON	SAMEA7518326	ERX4663583	COG-UK/QEUH-A9FBFC	Illumina NovaSeq 6000	PAIRED	PCR	VIRAL RNA	Severe acute respiratory syndrome coronavirus 2	Homo sapiens	ILLUMINA	2020-10-20	United Kingdom	Europe	26	4544.18	5031	0.83102	135884596
ERR4793807	PRJEB37886	AMPLICON	SAMEA7518327	ERX4663584	COG-UK/QEUH-A9B774	Illumina NovaSeq 6000	PAIRED	PCR	VIRAL RNA	Severe acute respiratory syndrome coronavirus 2	Homo sapiens	ILLUMINA	2020-10-20	United Kingdom	Europe	23	4530.44	4990	0.804367	135473648
ERR4793808	PRJEB37886	AMPLICON	SAMEA7518328	ERX4663585	COG-UK/QEUH-A9B738	Illumina NovaSeq 6000	PAIRED	PCR	VIRAL RNA	Severe acute respiratory syndrome coronavirus 2	Homo sapiens	ILLUMINA	2020-10-20	United Kingdom	Europe	37	2993.67	2911	0.945892	89519605
ERR4793809	PRJEB37886	AMPLICON	SAMEA7518329	ERX4663586	COG-UK/QEUH-A9FBCF	Illumina NovaSeq 6000	PAIRED	PCR	VIRAL RNA	Severe acute respiratory syndrome coronavirus 2	Homo sapiens	ILLUMINA	2020-10-19	United Kingdom	Europe	23	4640.51	6050	0.726248	138765303
ERR4793810	PRJEB37886	AMPLICON	SAMEA7518330	ERX4663587	COG-UK/QEUH-A9FB83	Illumina NovaSeq 6000	PAIRED	PCR	VIRAL RNA	Severe acute respiratory syndrome coronavirus 2	Homo sapiens	ILLUMINA	2020-10-20	United Kingdom	Europe	20	4594.49	5310	0.794268	137389072
ERR4793811	PRJEB37886	AMPLICON	SAMEA7518331	ERX4663588	COG-UK/QEUH-A9FB38	Illumina NovaSeq 6000	PAIRED	PCR	VIRAL RNA	Severe acute respiratory syndrome coronavirus 2	Homo sapiens	ILLUMINA	2020-10-20	United Kingdom	Europe	27	4665.92	7999	0.668394	139524941
ERR4802279	PRJEB37886	AMPLICON	SAMEA7534198	ERX4671789	COG-UK/CAMC-A3F0D1	Illumina NovaSeq 6000	PAIRED	PCR	VIRAL RNA	Severe acute respiratory syndrome coronavirus 2	Homo sapiens	ILLUMINA	2020-10-06	United Kingdom	Europe	25	4565.54	4164	0.995954	136523349
ERR4802280	PRJEB37886	AMPLICON	SAMEA7534199	ERX4671790	COG-UK/CAMC-A3E588	Illumina NovaSeq 6000	PAIRED	PCR	VIRAL RNA	Severe acute respiratory syndrome coronavirus 2	Homo sapiens	ILLUMINA	2020-10-06	United Kingdom	Europe	33	3643.87	3430	0.978999	108962699
ERR4802281	PRJEB37886	AMPLICON	SAMEA7534200	ERX4671791	COG-UK/CAMC-A3F1A1	Illumina NovaSeq 6000	PAIRED	PCR	VIRAL RNA	Severe acute respiratory syndrome coronavirus 2	Homo sapiens	ILLUMINA	2020-10-05	United Kingdom	Europe	25	3404.64	3277	0.968598	101809049
ERR4802282	PRJEB37886	AMPLICON	SAMEA7534201	ERX4671792	COG-UK/CAMC-A3F718	Illumina NovaSeq 6000	PAIRED	PCR	VIRAL RNA	Severe acute respiratory syndrome coronavirus 2	Homo sapiens	ILLUMINA	2020-10-05	United Kingdom	Europe	24	4614.84	4157	0.995954	137997519
ERR4802283	PRJEB37886	AMPLICON	SAMEA7534202	ERX4671793	COG-UK/CAMC-A3F736	Illumina NovaSeq 6000	PAIRED	PCR	VIRAL RNA	Severe acute respiratory syndrome coronavirus 2	Homo sapiens	ILLUMINA	2020-10-05	United Kingdom	Europe	24	4644.31	4226	0.995954	138878889
ERR4802284	PRJEB37886	AMPLICON	SAMEA7534203	ERX4671794	COG-UK/CAMC-A3F763	Illumina NovaSeq 6000	PAIRED	PCR	VIRAL RNA	Severe acute respiratory syndrome coronavirus 2	Homo sapiens	ILLUMINA	2020-10-05	United Kingdom	Europe	21	4558.27	4126	0.995954	136305954
ERR4802285	PRJEB37886	AMPLICON	SAMEA7534204	ERX4671795	COG-UK/CAMC-A3E6A3	Illumina NovaSeq 6000	PAIRED	PCR	VIRAL RNA	Severe acute respiratory syndrome coronavirus 2	Homo sapiens	ILLUMINA	2020-10-05	United Kingdom	Europe	30	4199.66	3944	0.986322	125582356
ERR4802286	PRJEB37886	AMPLICON	SAMEA7534205	ERX4671796	COG-UK/CAMC-A3E6C1	Illumina NovaSeq 6000	PAIRED	PCR	VIRAL RNA	Severe acute respiratory syndrome coronavirus 2	Homo sapiens	ILLUMINA	2020-10-05	United Kingdom	Europe	22	4624.03	5207	0.876467	138272245
ERR4802287	PRJEB37886	AMPLICON	SAMEA7534206	ERX4671797	COG-UK/CAMC-A3E95F	Illumina NovaSeq 6000	PAIRED	PCR	VIRAL RNA	Severe acute respiratory syndrome coronavirus 2	Homo sapiens	ILLUMINA	2020-10-04	United Kingdom	Europe	30	4682.97	4365	0.989667	140034988
ERR4802288	PRJEB37886	AMPLICON	SAMEA7534207	ERX4671798	COG-UK/CAMC-A3F01D	Illumina NovaSeq 6000	PAIRED	PCR	VIRAL RNA	Severe acute respiratory syndrome coronavirus 2	Homo sapiens	ILLUMINA	2020-10-06	United Kingdom	Europe	30	2014.89	1425	0.960037	60251147
ERR4802289	PRJEB37886	AMPLICON	SAMEA7534208	ERX4671799	COG-UK/CAMC-A418D4	Illumina NovaSeq 6000	PAIRED	PCR	VIRAL RNA	Severe acute respiratory syndrome coronavirus 2	Homo sapiens	ILLUMINA	2020-10-05	United Kingdom	Europe	25	4688.12	7995	0.651841	140188931
ERR4802290	PRJEB37886	AMPLICON	SAMEA7534209	ERX4671800	COG-UK/CAMC-A419C2	Illumina NovaSeq 6000	PAIRED	PCR	VIRAL RNA	Severe acute respiratory syndrome coronavirus 2	Homo sapiens	ILLUMINA	2020-10-06	United Kingdom	Europe	22	4593.65	5747	0.758185	137363834
ERR4802291	PRJEB37886	AMPLICON	SAMEA7534210	ERX4671801	COG-UK/CAMC-A41BEA	Illumina NovaSeq 6000	PAIRED	PCR	VIRAL RNA	Severe acute respiratory syndrome coronavirus 2	Homo sapiens	ILLUMINA	2020-10-07	United Kingdom	Europe	25	4684.94	8003	0.649768	140093850
ERR4802292	PRJEB37886	AMPLICON	SAMEA7534211	ERX4671802	COG-UK/CAMC-A410EB	Illumina NovaSeq 6000	PAIRED	PCR	VIRAL RNA	Severe acute respiratory syndrome coronavirus 2	Homo sapiens	ILLUMINA	2020-10-06	United Kingdom	Europe	22	4597.69	5901	0.742233	137484792
ERR4802293	PRJEB37886	AMPLICON	SAMEA7534212	ERX4671803	COG-UK/CAMC-A410DC	Illumina NovaSeq 6000	PAIRED	PCR	VIRAL RNA	Severe acute respiratory syndrome coronavirus 2	Homo sapiens	ILLUMINA	2020-10-06	United Kingdom	Europe	26	4598.27	6063	0.751965	137501931
ERR4802294	PRJEB37886	AMPLICON	SAMEA7534213	ERX4671804	COG-UK/CAMC-A4179B	Illumina NovaSeq 6000	PAIRED	PCR	VIRAL RNA	Severe acute respiratory syndrome coronavirus 2	Homo sapiens	ILLUMINA	2020-10-07	United Kingdom	Europe	35	4065.7	3850	0.946527	121576664
ERR4802295	PRJEB37886	AMPLICON	SAMEA7534214	ERX4671805	COG-UK/CAMC-A4176E	Illumina NovaSeq 6000	PAIRED	PCR	VIRAL RNA	Severe acute respiratory syndrome coronavirus 2	Homo sapiens	ILLUMINA	2020-10-07	United Kingdom	Europe	23	4690.19	8006	0.648296	140250672
ERR4802296	PRJEB37886	AMPLICON	SAMEA7534215	ERX4671806	COG-UK/ALDP-A683C7	Illumina NovaSeq 6000	PAIRED	PCR	VIRAL RNA	Severe acute respiratory syndrome coronavirus 2	Homo sapiens	ILLUMINA	2020-10-09	United Kingdom	Europe	22	4678.02	6991	0.735779	139886715
ERR4802297	PRJEB37886	AMPLICON	SAMEA7534216	ERX4671807	COG-UK/ALDP-A67BEE	Illumina NovaSeq 6000	PAIRED	PCR	VIRAL RNA	Severe acute respiratory syndrome coronavirus 2	Homo sapiens	ILLUMINA	2020-10-10	United Kingdom	Europe	24	4659.82	5941	0.778584	139342625
ERR4802298	PRJEB37886	AMPLICON	SAMEA7534217	ERX4671808	COG-UK/ALDP-A67B48	Illumina NovaSeq 6000	PAIRED	PCR	VIRAL RNA	Severe acute respiratory syndrome coronavirus 2	Homo sapiens	ILLUMINA	2020-10-10	United Kingdom	Europe	33	4444.7	4112	0.995954	132909990
ERR4802299	PRJEB37886	AMPLICON	SAMEA7534218	ERX4671809	COG-UK/ALDP-A67BB1	Illumina NovaSeq 6000	PAIRED	PCR	VIRAL RNA	Severe acute respiratory syndrome coronavirus 2	Homo sapiens	ILLUMINA	2020-10-09	United Kingdom	Europe	23	4638.63	5753	0.752567	138708991
ERR4802300	PRJEB37886	AMPLICON	SAMEA7534219	ERX4671810	COG-UK/ALDP-A67BC0	Illumina NovaSeq 6000	PAIRED	PCR	VIRAL RNA	Severe acute respiratory syndrome coronavirus 2	Homo sapiens	ILLUMINA	2020-10-09	United Kingdom	Europe	77	2028.39	1601	0.935759	60654848
ERR4802301	PRJEB37886	AMPLICON	SAMEA7534220	ERX4671811	COG-UK/CAMC-A64E7F	Illumina NovaSeq 6000	PAIRED	PCR	VIRAL RNA	Severe acute respiratory syndrome coronavirus 2	Homo sapiens	ILLUMINA	2020-10-09	United Kingdom	Europe	24	4651.58	4750	0.856904	139096266
ERR4802302	PRJEB37886	AMPLICON	SAMEA7534221	ERX4671812	COG-UK/MILK-A6B106	Illumina NovaSeq 6000	PAIRED	PCR	VIRAL RNA	Severe acute respiratory syndrome coronavirus 2	Homo sapiens	ILLUMINA	2020-10-09	United Kingdom	Europe	23	4583.02	5783	0.730395	137046023
ERR4802303	PRJEB37886	AMPLICON	SAMEA7534222	ERX4671813	COG-UK/MILK-A6ABCD	Illumina NovaSeq 6000	PAIRED	PCR	VIRAL RNA	Severe acute respiratory syndrome coronavirus 2	Homo sapiens	ILLUMINA	2020-10-09	United Kingdom	Europe	30	4625.31	5423	0.784804	138310531
ERR4802304	PRJEB37886	AMPLICON	SAMEA7534223	ERX4671814	COG-UK/MILK-A6B7B9	Illumina NovaSeq 6000	PAIRED	PCR	VIRAL RNA	Severe acute respiratory syndrome coronavirus 2	Homo sapiens	ILLUMINA	2020-10-09	United Kingdom	Europe	27	4637.07	5965	0.767247	138662372
ERR4802305	PRJEB37886	AMPLICON	SAMEA7534224	ERX4671815	COG-UK/MILK-A6B7C8	Illumina NovaSeq 6000	PAIRED	PCR	VIRAL RNA	Severe acute respiratory syndrome coronavirus 2	Homo sapiens	ILLUMINA	2020-10-08	United Kingdom	Europe	27	4629.69	6030	0.761796	138441709
ERR4802306	PRJEB37886	AMPLICON	SAMEA7534225	ERX4671816	COG-UK/MILK-A6AC60	Illumina NovaSeq 6000	PAIRED	PCR	VIRAL RNA	Severe acute respiratory syndrome coronavirus 2	Homo sapiens	ILLUMINA	2020-10-09	United Kingdom	Europe	31	4636.47	5912	0.757115	138644290
ERR4802307	PRJEB37886	AMPLICON	SAMEA7534226	ERX4671817	COG-UK/MILK-A6ABDC	Illumina NovaSeq 6000	PAIRED	PCR	VIRAL RNA	Severe acute respiratory syndrome coronavirus 2	Homo sapiens	ILLUMINA	2020-10-09	United Kingdom	Europe	22	4450.51	4734	0.848811	133083462
ERR4802308	PRJEB37886	AMPLICON	SAMEA7534227	ERX4671818	COG-UK/MILK-A6B77D	Illumina NovaSeq 6000	PAIRED	PCR	VIRAL RNA	Severe acute respiratory syndrome coronavirus 2	Homo sapiens	ILLUMINA	2020-10-09	United Kingdom	Europe	25	3743.71	3307	0.967461	111948168
ERR4802309	PRJEB37886	AMPLICON	SAMEA7534228	ERX4671819	COG-UK/MILK-A69DD7	Illumina NovaSeq 6000	PAIRED	PCR	VIRAL RNA	Severe acute respiratory syndrome coronavirus 2	Homo sapiens	ILLUMINA	2020-10-09	United Kingdom	Europe	29	4483.27	4678	0.826104	134063178
ERR4802310	PRJEB37886	AMPLICON	SAMEA7534229	ERX4671820	COG-UK/MILK-A69E5C	Illumina NovaSeq 6000	PAIRED	PCR	VIRAL RNA	Severe acute respiratory syndrome coronavirus 2	Homo sapiens	ILLUMINA	2020-10-09	United Kingdom	Europe	28	3724.66	3292	0.915995	111378610
ERR4802311	PRJEB37886	AMPLICON	SAMEA7534230	ERX4671821	COG-UK/MILK-A69E01	Illumina NovaSeq 6000	PAIRED	PCR	VIRAL RNA	Severe acute respiratory syndrome coronavirus 2	Homo sapiens	ILLUMINA	2020-10-09	United Kingdom	Europe	23	4358.63	4319	0.856168	130336194
ERR4802312	PRJEB37886	AMPLICON	SAMEA7534231	ERX4671822	COG-UK/MILK-A69E6B	Illumina NovaSeq 6000	PAIRED	PCR	VIRAL RNA	Severe acute respiratory syndrome coronavirus 2	Homo sapiens	ILLUMINA	2020-10-09	United Kingdom	Europe	35	3986.69	3796	0.905929	119214135
ERR4802313	PRJEB37886	AMPLICON	SAMEA7534232	ERX4671823	COG-UK/MILK-A69E7A	Illumina NovaSeq 6000	PAIRED	PCR	VIRAL RNA	Severe acute respiratory syndrome coronavirus 2	Homo sapiens	ILLUMINA	2020-10-08	United Kingdom	Europe	24	4366.13	4328	0.848075	130560399
ERR4802314	PRJEB37886	AMPLICON	SAMEA7534233	ERX4671824	COG-UK/MILK-A69E10	Illumina NovaSeq 6000	PAIRED	PCR	VIRAL RNA	Severe acute respiratory syndrome coronavirus 2	Homo sapiens	ILLUMINA	2020-10-09	United Kingdom	Europe	23	4137.32	3933	0.896231	123718375
ERR4802315	PRJEB37886	AMPLICON	SAMEA7534234	ERX4671825	COG-UK/MILK-A6A046	Illumina NovaSeq 6000	PAIRED	PCR	VIRAL RNA	Severe acute respiratory syndrome coronavirus 2	Homo sapiens	ILLUMINA	2020-10-09	United Kingdom	Europe	25	4135.56	3992	0.940173	123665721
ERR4802316	PRJEB37886	AMPLICON	SAMEA7534235	ERX4671826	COG-UK/MILK-A6B5A0	Illumina NovaSeq 6000	PAIRED	PCR	VIRAL RNA	Severe acute respiratory syndrome coronavirus 2	Homo sapiens	ILLUMINA	2020-10-09	United Kingdom	Europe	20	4410.11	4552	0.826305	131875424
ERR4802317	PRJEB37886	AMPLICON	SAMEA7534236	ERX4671827	COG-UK/MILK-A6B054	Illumina NovaSeq 6000	PAIRED	PCR	VIRAL RNA	Severe acute respiratory syndrome coronavirus 2	Homo sapiens	ILLUMINA	2020-10-08	United Kingdom	Europe	33	3821.62	3224	0.852557	114277894
ERR4802318	PRJEB37886	AMPLICON	SAMEA7534237	ERX4671828	COG-UK/MILK-A6B063	Illumina NovaSeq 6000	PAIRED	PCR	VIRAL RNA	Severe acute respiratory syndrome coronavirus 2	Homo sapiens	ILLUMINA	2020-10-08	United Kingdom	Europe	38	4114.1	3782	0.845166	123023906
ERR4802319	PRJEB37886	AMPLICON	SAMEA7534238	ERX4671829	COG-UK/MILK-A6BC8D	Illumina NovaSeq 6000	PAIRED	PCR	VIRAL RNA	Severe acute respiratory syndrome coronavirus 2	Homo sapiens	ILLUMINA	2020-10-09	United Kingdom	Europe	111	1094.4	611	0.846738	32725840
ERR4802320	PRJEB37886	AMPLICON	SAMEA7534239	ERX4671830	COG-UK/MILK-A6BD99	Illumina NovaSeq 6000	PAIRED	PCR	VIRAL RNA	Severe acute respiratory syndrome coronavirus 2	Homo sapiens	ILLUMINA	2020-10-08	United Kingdom	Europe	24	4641.34	7633	0.649533	138790119
ERR4802321	PRJEB37886	AMPLICON	SAMEA7534240	ERX4671831	COG-UK/MILK-A6BDA8	Illumina NovaSeq 6000	PAIRED	PCR	VIRAL RNA	Severe acute respiratory syndrome coronavirus 2	Homo sapiens	ILLUMINA	2020-10-08	United Kingdom	Europe	23	3200.82	2957	0.978965	95714263
ERR4802322	PRJEB37886	AMPLICON	SAMEA7534241	ERX4671832	COG-UK/ALDP-A67E6D	Illumina NovaSeq 6000	PAIRED	PCR	VIRAL RNA	Severe acute respiratory syndrome coronavirus 2	Homo sapiens	ILLUMINA	2020-10-09	United Kingdom	Europe	22	4670.84	7970	0.659399	139672217
ERR4802323	PRJEB37886	AMPLICON	SAMEA7534242	ERX4671833	COG-UK/ALDP-A6951B	Illumina NovaSeq 6000	PAIRED	PCR	VIRAL RNA	Severe acute respiratory syndrome coronavirus 2	Homo sapiens	ILLUMINA	2020-10-08	United Kingdom	Europe	25	4466.67	4536	0.864997	133566717
ERR4802324	PRJEB37886	AMPLICON	SAMEA7534243	ERX4671834	COG-UK/ALDP-A67EA9	Illumina NovaSeq 6000	PAIRED	PCR	VIRAL RNA	Severe acute respiratory syndrome coronavirus 2	Homo sapiens	ILLUMINA	2020-10-09	United Kingdom	Europe	21	4683.27	8004	0.629836	140043912
ERR4802325	PRJEB37886	AMPLICON	SAMEA7534244	ERX4671835	COG-UK/ALDP-A67E7C	Illumina NovaSeq 6000	PAIRED	PCR	VIRAL RNA	Severe acute respiratory syndrome coronavirus 2	Homo sapiens	ILLUMINA	2020-10-09	United Kingdom	Europe	24	4235.08	3926	0.957462	126641557
ERR4802326	PRJEB37886	AMPLICON	SAMEA7534245	ERX4671836	COG-UK/ALDP-A67E9A	Illumina NovaSeq 6000	PAIRED	PCR	VIRAL RNA	Severe acute respiratory syndrome coronavirus 2	Homo sapiens	ILLUMINA	2020-10-09	United Kingdom	Europe	22	4510.94	4942	0.811691	134890554
ERR4802327	PRJEB37886	AMPLICON	SAMEA7534246	ERX4671837	COG-UK/MILK-A6C0CC	Illumina NovaSeq 6000	PAIRED	PCR	VIRAL RNA	Severe acute respiratory syndrome coronavirus 2	Homo sapiens	ILLUMINA	2020-10-09	United Kingdom	Europe	24	4652.13	7984	0.676287	139112548
ERR4802328	PRJEB37886	AMPLICON	SAMEA7534247	ERX4671838	COG-UK/ALDP-A70168	Illumina NovaSeq 6000	PAIRED	PCR	VIRAL RNA	Severe acute respiratory syndrome coronavirus 2	Homo sapiens	ILLUMINA	2020-10-15	United Kingdom	Europe	19	4623.48	4862	0.820954	138255943
ERR4802329	PRJEB37886	AMPLICON	SAMEA7534248	ERX4671839	COG-UK/ALDP-A700E3	Illumina NovaSeq 6000	PAIRED	PCR	VIRAL RNA	Severe acute respiratory syndrome coronavirus 2	Homo sapiens	ILLUMINA	2020-10-15	United Kingdom	Europe	28	4664.7	5935	0.798549	139488575
ERR4802330	PRJEB37886	AMPLICON	SAMEA7534249	ERX4671840	COG-UK/ALDP-A6DCE5	Illumina NovaSeq 6000	PAIRED	PCR	VIRAL RNA	Severe acute respiratory syndrome coronavirus 2	Homo sapiens	ILLUMINA	2020-10-14	United Kingdom	Europe	19	4508.18	4515	0.914992	134808003
ERR4802331	PRJEB37886	AMPLICON	SAMEA7534250	ERX4671841	COG-UK/ALDP-A6DC7C	Illumina NovaSeq 6000	PAIRED	PCR	VIRAL RNA	Severe acute respiratory syndrome coronavirus 2	Homo sapiens	ILLUMINA	2020-10-14	United Kingdom	Europe	24	4532.45	4774	0.921245	135533993
ERR4802332	PRJEB37886	AMPLICON	SAMEA7534251	ERX4671842	COG-UK/ALDP-A862D5	Illumina NovaSeq 6000	PAIRED	PCR	VIRAL RNA	Severe acute respiratory syndrome coronavirus 2	Homo sapiens	ILLUMINA	2020-10-17	United Kingdom	Europe	26	4504.14	4999	0.788316	134687430
ERR4802333	PRJEB37886	AMPLICON	SAMEA7534252	ERX4671843	COG-UK/ALDP-A8640C	Illumina NovaSeq 6000	PAIRED	PCR	VIRAL RNA	Severe acute respiratory syndrome coronavirus 2	Homo sapiens	ILLUMINA	2020-10-17	United Kingdom	Europe	47	3323.74	2950	0.938301	99389867
ERR4802334	PRJEB37886	AMPLICON	SAMEA7534253	ERX4671844	COG-UK/ALDP-A8635A	Illumina NovaSeq 6000	PAIRED	PCR	VIRAL RNA	Severe acute respiratory syndrome coronavirus 2	Homo sapiens	ILLUMINA	2020-10-17	United Kingdom	Europe	21	4497.78	4620	0.80935	134497036
ERR4802335	PRJEB37886	AMPLICON	SAMEA7534254	ERX4671845	COG-UK/ALDP-A86369	Illumina NovaSeq 6000	PAIRED	PCR	VIRAL RNA	Severe acute respiratory syndrome coronavirus 2	Homo sapiens	ILLUMINA	2020-10-17	United Kingdom	Europe	25	4601.39	6292	0.716249	137595246
ERR4802336	PRJEB37886	AMPLICON	SAMEA7534255	ERX4671846	COG-UK/ALDP-A87D3D	Illumina NovaSeq 6000	PAIRED	PCR	VIRAL RNA	Severe acute respiratory syndrome coronavirus 2	Homo sapiens	ILLUMINA	2020-10-17	United Kingdom	Europe	29	4664.33	7527	0.673511	139477473
ERR4802337	PRJEB37886	AMPLICON	SAMEA7534256	ERX4671847	COG-UK/CAMC-A81F88	Illumina NovaSeq 6000	PAIRED	PCR	VIRAL RNA	Severe acute respiratory syndrome coronavirus 2	Homo sapiens	ILLUMINA	2020-10-11	United Kingdom	Europe	36	4718.48	8001	0.674013	141096712
ERR4802338	PRJEB37886	AMPLICON	SAMEA7534257	ERX4671848	COG-UK/CAMC-A82CAE	Illumina NovaSeq 6000	PAIRED	PCR	VIRAL RNA	Severe acute respiratory syndrome coronavirus 2	Homo sapiens	ILLUMINA	2020-10-12	United Kingdom	Europe	95	321.953	141	0.644083	9627355
ERR4802339	PRJEB37886	AMPLICON	SAMEA7534258	ERX4671849	COG-UK/CAMC-A81FA6	Illumina NovaSeq 6000	PAIRED	PCR	VIRAL RNA	Severe acute respiratory syndrome coronavirus 2	Homo sapiens	ILLUMINA	2020-10-11	United Kingdom	Europe	25	4725.18	8002	0.652811	141296986
ERR4802340	PRJEB37886	AMPLICON	SAMEA7534259	ERX4671850	COG-UK/CAMC-A82C08	Illumina NovaSeq 6000	PAIRED	PCR	VIRAL RNA	Severe acute respiratory syndrome coronavirus 2	Homo sapiens	ILLUMINA	2020-10-12	United Kingdom	Europe	86	1461.61	769	0.929405	43706581
ERR4802341	PRJEB37886	AMPLICON	SAMEA7534260	ERX4671851	COG-UK/CAMC-A82C44	Illumina NovaSeq 6000	PAIRED	PCR	VIRAL RNA	Severe acute respiratory syndrome coronavirus 2	Homo sapiens	ILLUMINA	2020-10-12	United Kingdom	Europe	30	4381.23	4126	0.948534	131012036
ERR4802342	PRJEB37886	AMPLICON	SAMEA7534261	ERX4671852	COG-UK/CAMC-A81DBB	Illumina NovaSeq 6000	PAIRED	PCR	VIRAL RNA	Severe acute respiratory syndrome coronavirus 2	Homo sapiens	ILLUMINA	2020-10-12	United Kingdom	Europe	31	4642.13	6393	0.777748	138813723
ERR4802343	PRJEB37886	AMPLICON	SAMEA7534262	ERX4671853	COG-UK/CAMC-A82057	Illumina NovaSeq 6000	PAIRED	PCR	VIRAL RNA	Severe acute respiratory syndrome coronavirus 2	Homo sapiens	ILLUMINA	2020-10-10	United Kingdom	Europe	31	4693.67	7999	0.681203	140354960
ERR4802344	PRJEB37886	AMPLICON	SAMEA7534263	ERX4671854	COG-UK/CAMC-A82066	Illumina NovaSeq 6000	PAIRED	PCR	VIRAL RNA	Severe acute respiratory syndrome coronavirus 2	Homo sapiens	ILLUMINA	2020-10-09	United Kingdom	Europe	32	4733.71	8001	0.680567	141552085
ERR4802345	PRJEB37886	AMPLICON	SAMEA7534264	ERX4671855	COG-UK/CAMC-A82075	Illumina NovaSeq 6000	PAIRED	PCR	VIRAL RNA	Severe acute respiratory syndrome coronavirus 2	Homo sapiens	ILLUMINA	2020-10-12	United Kingdom	Europe	83	521.48	248	0.736214	15593807
ERR4802346	PRJEB37886	AMPLICON	SAMEA7534265	ERX4671856	COG-UK/CAMC-A82084	Illumina NovaSeq 6000	PAIRED	PCR	VIRAL RNA	Severe acute respiratory syndrome coronavirus 2	Homo sapiens	ILLUMINA	2020-10-12	United Kingdom	Europe	25	4689.57	7990	0.665987	140232293
ERR4802347	PRJEB37886	AMPLICON	SAMEA7534266	ERX4671857	COG-UK/CAMC-A829E3	Illumina NovaSeq 6000	PAIRED	PCR	VIRAL RNA	Severe acute respiratory syndrome coronavirus 2	Homo sapiens	ILLUMINA	2020-10-12	United Kingdom	Europe	25	2822.34	2197	0.969033	84396340
ERR4802348	PRJEB37886	AMPLICON	SAMEA7534267	ERX4671858	COG-UK/CAMC-A80E22	Illumina NovaSeq 6000	PAIRED	PCR	VIRAL RNA	Severe acute respiratory syndrome coronavirus 2	Homo sapiens	ILLUMINA	2020-10-14	United Kingdom	Europe	31	4323.64	4021	0.930208	129289884
ERR4802349	PRJEB37886	AMPLICON	SAMEA7534268	ERX4671859	COG-UK/CAMC-A80E04	Illumina NovaSeq 6000	PAIRED	PCR	VIRAL RNA	Severe acute respiratory syndrome coronavirus 2	Homo sapiens	ILLUMINA	2020-10-14	United Kingdom	Europe	35	4635.77	5548	0.805371	138623577
ERR4802350	PRJEB37886	AMPLICON	SAMEA7534269	ERX4671860	COG-UK/CAMC-A80E13	Illumina NovaSeq 6000	PAIRED	PCR	VIRAL RNA	Severe acute respiratory syndrome coronavirus 2	Homo sapiens	ILLUMINA	2020-10-14	United Kingdom	Europe	34	4670.13	7840	0.723506	139650988
ERR4802351	PRJEB37886	AMPLICON	SAMEA7534270	ERX4671861	COG-UK/CAMC-A80DF8	Illumina NovaSeq 6000	PAIRED	PCR	VIRAL RNA	Severe acute respiratory syndrome coronavirus 2	Homo sapiens	ILLUMINA	2020-10-14	United Kingdom	Europe	28	4725.19	8001	0.670167	141297431
ERR4802352	PRJEB37886	AMPLICON	SAMEA7534271	ERX4671862	COG-UK/CAMC-A80E40	Illumina NovaSeq 6000	PAIRED	PCR	VIRAL RNA	Severe acute respiratory syndrome coronavirus 2	Homo sapiens	ILLUMINA	2020-10-14	United Kingdom	Europe	139	726.841	309	0.795539	21734730
ERR4802353	PRJEB37886	AMPLICON	SAMEA7534272	ERX4671863	COG-UK/CAMC-A80E31	Illumina NovaSeq 6000	PAIRED	PCR	VIRAL RNA	Severe acute respiratory syndrome coronavirus 2	Homo sapiens	ILLUMINA	2020-10-14	United Kingdom	Europe	32	4663.93	6398	0.768217	139465521
ERR4802354	PRJEB37886	AMPLICON	SAMEA7534273	ERX4671864	COG-UK/CAMC-A8245B	Illumina NovaSeq 6000	PAIRED	PCR	VIRAL RNA	Severe acute respiratory syndrome coronavirus 2	Homo sapiens	ILLUMINA	2020-10-12	United Kingdom	Europe	52	4549.93	4397	0.930375	136056426
ERR4802355	PRJEB37886	AMPLICON	SAMEA7534274	ERX4671865	COG-UK/CAMC-A8244C	Illumina NovaSeq 6000	PAIRED	PCR	VIRAL RNA	Severe acute respiratory syndrome coronavirus 2	Homo sapiens	ILLUMINA	2020-10-12	United Kingdom	Europe	28	4599.47	6085	0.754506	137538000
ERR4802356	PRJEB37886	AMPLICON	SAMEA7534275	ERX4671866	COG-UK/CAMC-A82479	Illumina NovaSeq 6000	PAIRED	PCR	VIRAL RNA	Severe acute respiratory syndrome coronavirus 2	Homo sapiens	ILLUMINA	2020-10-11	United Kingdom	Europe	31	4663.21	7935	0.694345	139444115
ERR4802357	PRJEB37886	AMPLICON	SAMEA7534276	ERX4671867	COG-UK/CAMC-A82D05	Illumina NovaSeq 6000	PAIRED	PCR	VIRAL RNA	Severe acute respiratory syndrome coronavirus 2	Homo sapiens	ILLUMINA	2020-10-13	United Kingdom	Europe	35	4661.91	7966	0.677089	139404973
ERR4802358	PRJEB37886	AMPLICON	SAMEA7534277	ERX4671868	COG-UK/CAMC-A81E5E	Illumina NovaSeq 6000	PAIRED	PCR	VIRAL RNA	Severe acute respiratory syndrome coronavirus 2	Homo sapiens	ILLUMINA	2020-10-14	United Kingdom	Europe	67	1962.89	1382	0.915493	58696321
ERR4802359	PRJEB37886	AMPLICON	SAMEA7534278	ERX4671869	COG-UK/CAMC-A81E8B	Illumina NovaSeq 6000	PAIRED	PCR	VIRAL RNA	Severe acute respiratory syndrome coronavirus 2	Homo sapiens	ILLUMINA	2020-10-14	United Kingdom	Europe	58	1061.5	521	0.825803	31742014
ERR4802360	PRJEB37886	AMPLICON	SAMEA7534279	ERX4671870	COG-UK/CAMC-A82E20	Illumina NovaSeq 6000	PAIRED	PCR	VIRAL RNA	Severe acute respiratory syndrome coronavirus 2	Homo sapiens	ILLUMINA	2020-10-13	United Kingdom	Europe	29	4407.95	4131	0.987727	131811067
ERR4802361	PRJEB37886	AMPLICON	SAMEA7534280	ERX4671871	COG-UK/CAMC-A82ED5	Illumina NovaSeq 6000	PAIRED	PCR	VIRAL RNA	Severe acute respiratory syndrome coronavirus 2	Homo sapiens	ILLUMINA	2020-10-13	United Kingdom	Europe	30	4648.9	7357	0.686386	139015994
ERR4802362	PRJEB37886	AMPLICON	SAMEA7534281	ERX4671872	COG-UK/CAMC-A81D24	Illumina NovaSeq 6000	PAIRED	PCR	VIRAL RNA	Severe acute respiratory syndrome coronavirus 2	Homo sapiens	ILLUMINA	2020-10-13	United Kingdom	Europe	31	4105.81	3884	0.959436	122776169
ERR4802363	PRJEB37886	AMPLICON	SAMEA7534282	ERX4671873	COG-UK/CAMC-A82EC6	Illumina NovaSeq 6000	PAIRED	PCR	VIRAL RNA	Severe acute respiratory syndrome coronavirus 2	Homo sapiens	ILLUMINA	2020-10-13	United Kingdom	Europe	39	4707.97	7991	0.696452	140782482
ERR4802364	PRJEB37886	AMPLICON	SAMEA7534283	ERX4671874	COG-UK/CAMC-A823B8	Illumina NovaSeq 6000	PAIRED	PCR	VIRAL RNA	Severe acute respiratory syndrome coronavirus 2	Homo sapiens	ILLUMINA	2020-10-12	United Kingdom	Europe	29	4664.09	7970	0.69779	139470247
ERR4802365	PRJEB37886	AMPLICON	SAMEA7534284	ERX4671875	COG-UK/CAMC-A8237C	Illumina NovaSeq 6000	PAIRED	PCR	VIRAL RNA	Severe acute respiratory syndrome coronavirus 2	Homo sapiens	ILLUMINA	2020-10-11	United Kingdom	Europe	28	4701.66	7996	0.688994	140593725
ERR4802366	PRJEB37886	AMPLICON	SAMEA7534285	ERX4671876	COG-UK/CAMC-A822CA	Illumina NovaSeq 6000	PAIRED	PCR	VIRAL RNA	Severe acute respiratory syndrome coronavirus 2	Homo sapiens	ILLUMINA	2020-10-11	United Kingdom	Europe	30	4693.03	8002	0.667391	140335597
ERR4802367	PRJEB37886	AMPLICON	SAMEA7534286	ERX4671877	COG-UK/CAMC-A8236D	Illumina NovaSeq 6000	PAIRED	PCR	VIRAL RNA	Severe acute respiratory syndrome coronavirus 2	Homo sapiens	ILLUMINA	2020-10-12	United Kingdom	Europe	22	4698.46	8001	0.661238	140498161
ERR4802368	PRJEB37886	AMPLICON	SAMEA7534287	ERX4671878	COG-UK/CAMC-A82321	Illumina NovaSeq 6000	PAIRED	PCR	VIRAL RNA	Severe acute respiratory syndrome coronavirus 2	Homo sapiens	ILLUMINA	2020-10-12	United Kingdom	Europe	26	4581.16	4880	0.888005	136990344
ERR4802369	PRJEB37886	AMPLICON	SAMEA7534288	ERX4671879	COG-UK/CAMC-A824E2	Illumina NovaSeq 6000	PAIRED	PCR	VIRAL RNA	Severe acute respiratory syndrome coronavirus 2	Homo sapiens	ILLUMINA	2020-10-10	United Kingdom	Europe	27	4632.19	7995	0.678929	138516344
ERR4802370	PRJEB37886	AMPLICON	SAMEA7534289	ERX4671880	COG-UK/CAMC-A81C81	Illumina NovaSeq 6000	PAIRED	PCR	VIRAL RNA	Severe acute respiratory syndrome coronavirus 2	Homo sapiens	ILLUMINA	2020-10-12	United Kingdom	Europe	26	4752.61	8001	0.679464	142117268
ERR4802371	PRJEB37886	AMPLICON	SAMEA7534290	ERX4671881	COG-UK/ALDP-A85643	Illumina NovaSeq 6000	PAIRED	PCR	VIRAL RNA	Severe acute respiratory syndrome coronavirus 2	Homo sapiens	ILLUMINA	2020-10-17	United Kingdom	Europe	45	2729.95	2402	0.946594	81633593
ERR4802372	PRJEB37886	AMPLICON	SAMEA7534291	ERX4671882	COG-UK/ALDP-A85616	Illumina NovaSeq 6000	PAIRED	PCR	VIRAL RNA	Severe acute respiratory syndrome coronavirus 2	Homo sapiens	ILLUMINA	2020-10-17	United Kingdom	Europe	24	4741.3	8002	0.680467	141779062
ERR4802373	PRJEB37886	AMPLICON	SAMEA7534292	ERX4671883	COG-UK/ALDP-A85115	Illumina NovaSeq 6000	PAIRED	PCR	VIRAL RNA	Severe acute respiratory syndrome coronavirus 2	Homo sapiens	ILLUMINA	2020-10-16	United Kingdom	Europe	22	4647.95	6614	0.728288	138987603
ERR4802374	PRJEB37886	AMPLICON	SAMEA7534293	ERX4671884	COG-UK/ALDP-A8519D	Illumina NovaSeq 6000	PAIRED	PCR	VIRAL RNA	Severe acute respiratory syndrome coronavirus 2	Homo sapiens	ILLUMINA	2020-10-16	United Kingdom	Europe	23	4582.56	4977	0.863759	137032324
ERR4802375	PRJEB37886	AMPLICON	SAMEA7534294	ERX4671885	COG-UK/ALDP-A85133	Illumina NovaSeq 6000	PAIRED	PCR	VIRAL RNA	Severe acute respiratory syndrome coronavirus 2	Homo sapiens	ILLUMINA	2020-10-16	United Kingdom	Europe	23	4699.37	7998	0.657258	140525245
ERR4802376	PRJEB37886	AMPLICON	SAMEA7534295	ERX4671886	COG-UK/ALDP-A85151	Illumina NovaSeq 6000	PAIRED	PCR	VIRAL RNA	Severe acute respiratory syndrome coronavirus 2	Homo sapiens	ILLUMINA	2020-10-16	United Kingdom	Europe	28	4392.03	4229	0.938535	131334729
ERR4802377	PRJEB37886	AMPLICON	SAMEA7534296	ERX4671887	COG-UK/ALDP-A85160	Illumina NovaSeq 6000	PAIRED	PCR	VIRAL RNA	Severe acute respiratory syndrome coronavirus 2	Homo sapiens	ILLUMINA	2020-10-16	United Kingdom	Europe	21	4691.82	8004	0.661104	140299467
ERR4802378	PRJEB37886	AMPLICON	SAMEA7534297	ERX4671888	COG-UK/ALDP-A8517F	Illumina NovaSeq 6000	PAIRED	PCR	VIRAL RNA	Severe acute respiratory syndrome coronavirus 2	Homo sapiens	ILLUMINA	2020-10-16	United Kingdom	Europe	23	4577.39	4725	0.889275	136877671
ERR4802379	PRJEB37886	AMPLICON	SAMEA7534298	ERX4671889	COG-UK/ALDP-A851AC	Illumina NovaSeq 6000	PAIRED	PCR	VIRAL RNA	Severe acute respiratory syndrome coronavirus 2	Homo sapiens	ILLUMINA	2020-10-16	United Kingdom	Europe	28	2291.13	1845	0.905729	68511582
ERR4802380	PRJEB37886	AMPLICON	SAMEA7534299	ERX4671890	COG-UK/ALDP-A851D9	Illumina NovaSeq 6000	PAIRED	PCR	VIRAL RNA	Severe acute respiratory syndrome coronavirus 2	Homo sapiens	ILLUMINA	2020-10-16	United Kingdom	Europe	21	4638.97	6910	0.702572	138719090
ERR4802381	PRJEB37886	AMPLICON	SAMEA7534300	ERX4671891	COG-UK/ALDP-A85810	Illumina NovaSeq 6000	PAIRED	PCR	VIRAL RNA	Severe acute respiratory syndrome coronavirus 2	Homo sapiens	ILLUMINA	2020-10-18	United Kingdom	Europe	21	4697.52	8000	0.665151	140469853
ERR4802382	PRJEB37886	AMPLICON	SAMEA7534301	ERX4671892	COG-UK/ALDP-A85106	Illumina NovaSeq 6000	PAIRED	PCR	VIRAL RNA	Severe acute respiratory syndrome coronavirus 2	Homo sapiens	ILLUMINA	2020-10-16	United Kingdom	Europe	25	4695.49	8001	0.639167	140409089
ERR4802383	PRJEB37886	AMPLICON	SAMEA7534302	ERX4671893	COG-UK/ALDP-A851E8	Illumina NovaSeq 6000	PAIRED	PCR	VIRAL RNA	Severe acute respiratory syndrome coronavirus 2	Homo sapiens	ILLUMINA	2020-10-16	United Kingdom	Europe	21	4539.45	5081	0.814868	135743029
ERR4802384	PRJEB37886	AMPLICON	SAMEA7534303	ERX4671894	COG-UK/ALDP-A851F7	Illumina NovaSeq 6000	PAIRED	PCR	VIRAL RNA	Severe acute respiratory syndrome coronavirus 2	Homo sapiens	ILLUMINA	2020-10-16	United Kingdom	Europe	20	4724.45	8004	0.645253	141275331
ERR4802385	PRJEB37886	AMPLICON	SAMEA7534304	ERX4671895	COG-UK/QEUH-A9E920	Illumina NovaSeq 6000	PAIRED	PCR	VIRAL RNA	Severe acute respiratory syndrome coronavirus 2	Homo sapiens	ILLUMINA	2020-10-20	United Kingdom	Europe	24	4664.23	7891	0.676889	139474450
ERR4802386	PRJEB37886	AMPLICON	SAMEA7534305	ERX4671896	COG-UK/QEUH-A9E8E7	Illumina NovaSeq 6000	PAIRED	PCR	VIRAL RNA	Severe acute respiratory syndrome coronavirus 2	Homo sapiens	ILLUMINA	2020-10-20	United Kingdom	Europe	28	4322.02	4209	0.885463	129241488
ERR4802387	PRJEB37886	AMPLICON	SAMEA7534306	ERX4671897	COG-UK/QEUH-A9FFE1	Illumina NovaSeq 6000	PAIRED	PCR	VIRAL RNA	Severe acute respiratory syndrome coronavirus 2	Homo sapiens	ILLUMINA	2020-10-19	United Kingdom	Europe	22	4725.03	8006	0.652376	141292549
ERR4802388	PRJEB37886	AMPLICON	SAMEA7534307	ERX4671898	COG-UK/QEUH-A9E9F3	Illumina NovaSeq 6000	PAIRED	PCR	VIRAL RNA	Severe acute respiratory syndrome coronavirus 2	Homo sapiens	ILLUMINA	2020-10-20	United Kingdom	Europe	27	4674.09	8003	0.642277	139769200
ERR4802389	PRJEB37886	AMPLICON	SAMEA7534308	ERX4671899	COG-UK/QEUH-A9EA1E	Illumina NovaSeq 6000	PAIRED	PCR	VIRAL RNA	Severe acute respiratory syndrome coronavirus 2	Homo sapiens	ILLUMINA	2020-10-20	United Kingdom	Europe	21	4666.81	7904	0.681269	139551587
ERR4802390	PRJEB37886	AMPLICON	SAMEA7534309	ERX4671900	COG-UK/QEUH-A9E95D	Illumina NovaSeq 6000	PAIRED	PCR	VIRAL RNA	Severe acute respiratory syndrome coronavirus 2	Homo sapiens	ILLUMINA	2020-10-20	United Kingdom	Europe	24	4701.04	8005	0.636659	140575266
ERR4802391	PRJEB37886	AMPLICON	SAMEA7534310	ERX4671901	COG-UK/QEUH-A9E94E	Illumina NovaSeq 6000	PAIRED	PCR	VIRAL RNA	Severe acute respiratory syndrome coronavirus 2	Homo sapiens	ILLUMINA	2020-10-20	United Kingdom	Europe	25	4304.38	4084	0.958165	128713729
ERR4802392	PRJEB37886	AMPLICON	SAMEA7534311	ERX4671902	COG-UK/QEUH-A9EA0F	Illumina NovaSeq 6000	PAIRED	PCR	VIRAL RNA	Severe acute respiratory syndrome coronavirus 2	Homo sapiens	ILLUMINA	2020-10-20	United Kingdom	Europe	21	4666.24	7417	0.688827	139534624
ERR4802393	PRJEB37886	AMPLICON	SAMEA7534312	ERX4671903	COG-UK/QEUH-A9E98A	Illumina NovaSeq 6000	PAIRED	PCR	VIRAL RNA	Severe acute respiratory syndrome coronavirus 2	Homo sapiens	ILLUMINA	2020-10-20	United Kingdom	Europe	21	4702.08	8007	0.64318	140606406
ERR4802394	PRJEB37886	AMPLICON	SAMEA7534313	ERX4671904	COG-UK/QEUH-A9E9A8	Illumina NovaSeq 6000	PAIRED	PCR	VIRAL RNA	Severe acute respiratory syndrome coronavirus 2	Homo sapiens	ILLUMINA	2020-10-20	United Kingdom	Europe	22	4653.68	7278	0.692138	139159133
ERR4802395	PRJEB37886	AMPLICON	SAMEA7534314	ERX4671905	COG-UK/QEUH-A9E999	Illumina NovaSeq 6000	PAIRED	PCR	VIRAL RNA	Severe acute respiratory syndrome coronavirus 2	Homo sapiens	ILLUMINA	2020-10-20	United Kingdom	Europe	51	1561.72	968	0.836037	46700040
ERR4802396	PRJEB37886	AMPLICON	SAMEA7534315	ERX4671906	COG-UK/QEUH-A9E9C6	Illumina NovaSeq 6000	PAIRED	PCR	VIRAL RNA	Severe acute respiratory syndrome coronavirus 2	Homo sapiens	ILLUMINA	2020-10-20	United Kingdom	Europe	23	4578.57	5594	0.77203	136913118
ERR4802397	PRJEB37886	AMPLICON	SAMEA7534316	ERX4671907	COG-UK/QEUH-A9E96C	Illumina NovaSeq 6000	PAIRED	PCR	VIRAL RNA	Severe acute respiratory syndrome coronavirus 2	Homo sapiens	ILLUMINA	2020-10-20	United Kingdom	Europe	23	4711.61	8001	0.659934	140891164
ERR4802398	PRJEB37886	AMPLICON	SAMEA7534317	ERX4671908	COG-UK/QEUH-A9F4A6	Illumina NovaSeq 6000	PAIRED	PCR	VIRAL RNA	Severe acute respiratory syndrome coronavirus 2	Homo sapiens	ILLUMINA	2020-10-20	United Kingdom	Europe	25	4596.63	6130	0.738488	137452977
ERR4802399	PRJEB37886	AMPLICON	SAMEA7534318	ERX4671909	COG-UK/QEUH-A9EA2D	Illumina NovaSeq 6000	PAIRED	PCR	VIRAL RNA	Severe acute respiratory syndrome coronavirus 2	Homo sapiens	ILLUMINA	2020-10-20	United Kingdom	Europe	23	4251.07	4130	0.88864	127119840
ERR4802400	PRJEB37886	AMPLICON	SAMEA7534319	ERX4671910	COG-UK/QEUH-A9EAB4	Illumina NovaSeq 6000	PAIRED	PCR	VIRAL RNA	Severe acute respiratory syndrome coronavirus 2	Homo sapiens	ILLUMINA	2020-10-20	United Kingdom	Europe	21	4513.58	4904	0.821222	134969454
ERR4802401	PRJEB37886	AMPLICON	SAMEA7534320	ERX4671911	COG-UK/QEUH-A9EA87	Illumina NovaSeq 6000	PAIRED	PCR	VIRAL RNA	Severe acute respiratory syndrome coronavirus 2	Homo sapiens	ILLUMINA	2020-10-20	United Kingdom	Europe	23	4701.17	8001	0.650236	140579094
ERR4802402	PRJEB37886	AMPLICON	SAMEA7534321	ERX4671912	COG-UK/QEUH-A9EA78	Illumina NovaSeq 6000	PAIRED	PCR	VIRAL RNA	Severe acute respiratory syndrome coronavirus 2	Homo sapiens	ILLUMINA	2020-10-20	United Kingdom	Europe	21	4667	7769	0.672407	139557320
ERR4802403	PRJEB37886	AMPLICON	SAMEA7534322	ERX4671913	COG-UK/QEUH-A9EA5A	Illumina NovaSeq 6000	PAIRED	PCR	VIRAL RNA	Severe acute respiratory syndrome coronavirus 2	Homo sapiens	ILLUMINA	2020-10-20	United Kingdom	Europe	24	4738.37	8002	0.663579	141691429
ERR4802404	PRJEB37886	AMPLICON	SAMEA7534323	ERX4671914	COG-UK/QEUH-A9EA69	Illumina NovaSeq 6000	PAIRED	PCR	VIRAL RNA	Severe acute respiratory syndrome coronavirus 2	Homo sapiens	ILLUMINA	2020-10-20	United Kingdom	Europe	25	4108.13	3966	0.905361	122845410
ERR4802405	PRJEB37886	AMPLICON	SAMEA7534324	ERX4671915	COG-UK/QEUH-A9EA3C	Illumina NovaSeq 6000	PAIRED	PCR	VIRAL RNA	Severe acute respiratory syndrome coronavirus 2	Homo sapiens	ILLUMINA	2020-10-20	United Kingdom	Europe	28	4607.44	5732	0.757081	137776378
ERR4802406	PRJEB37886	AMPLICON	SAMEA7534325	ERX4671916	COG-UK/QEUH-A9EAA5	Illumina NovaSeq 6000	PAIRED	PCR	VIRAL RNA	Severe acute respiratory syndrome coronavirus 2	Homo sapiens	ILLUMINA	2020-10-20	United Kingdom	Europe	23	4648.83	7531	0.683945	139013819
ERR4802407	PRJEB37886	AMPLICON	SAMEA7534326	ERX4671917	COG-UK/QEUH-A9AE07	Illumina NovaSeq 6000	PAIRED	PCR	VIRAL RNA	Severe acute respiratory syndrome coronavirus 2	Homo sapiens	ILLUMINA	2020-10-20	United Kingdom	Europe	26	4689.3	8000	0.64318	140224056
ERR4802408	PRJEB37886	AMPLICON	SAMEA7534327	ERX4671918	COG-UK/QEUH-A9AE61	Illumina NovaSeq 6000	PAIRED	PCR	VIRAL RNA	Severe acute respiratory syndrome coronavirus 2	Homo sapiens	ILLUMINA	2020-10-20	United Kingdom	Europe	28	4487.3	4406	0.872254	134183879
ERR4802409	PRJEB37886	AMPLICON	SAMEA7534328	ERX4671919	COG-UK/QEUH-A9EA96	Illumina NovaSeq 6000	PAIRED	PCR	VIRAL RNA	Severe acute respiratory syndrome coronavirus 2	Homo sapiens	ILLUMINA	2020-10-20	United Kingdom	Europe	26	4712.85	8005	0.63619	140928375
ERR4802410	PRJEB37886	AMPLICON	SAMEA7534329	ERX4671920	COG-UK/QEUH-A9F057	Illumina NovaSeq 6000	PAIRED	PCR	VIRAL RNA	Severe acute respiratory syndrome coronavirus 2	Homo sapiens	ILLUMINA	2020-10-20	United Kingdom	Europe	25	4693.55	7971	0.686453	140351171
ERR4802411	PRJEB37886	AMPLICON	SAMEA7534330	ERX4671921	COG-UK/QEUH-A9AE8F	Illumina NovaSeq 6000	PAIRED	PCR	VIRAL RNA	Severe acute respiratory syndrome coronavirus 2	Homo sapiens	ILLUMINA	2020-10-20	United Kingdom	Europe	29	4634.94	6422	0.706384	138598510
ERR4802412	PRJEB37886	AMPLICON	SAMEA7534331	ERX4671922	COG-UK/QEUH-A9AEAD	Illumina NovaSeq 6000	PAIRED	PCR	VIRAL RNA	Severe acute respiratory syndrome coronavirus 2	Homo sapiens	ILLUMINA	2020-10-20	United Kingdom	Europe	47	2059.3	1442	0.879711	61579373
ERR4802413	PRJEB37886	AMPLICON	SAMEA7534332	ERX4671923	COG-UK/QEUH-A9AE34	Illumina NovaSeq 6000	PAIRED	PCR	VIRAL RNA	Severe acute respiratory syndrome coronavirus 2	Homo sapiens	ILLUMINA	2020-10-20	United Kingdom	Europe	24	4484.1	4516	0.854195	134088042
ERR4802414	PRJEB37886	AMPLICON	SAMEA7534333	ERX4671924	COG-UK/QEUH-A9ADEC	Illumina NovaSeq 6000	PAIRED	PCR	VIRAL RNA	Severe acute respiratory syndrome coronavirus 2	Homo sapiens	ILLUMINA	2020-10-20	United Kingdom	Europe	45	2166.8	1447	0.878072	64793791
ERR4802415	PRJEB37886	AMPLICON	SAMEA7534334	ERX4671925	COG-UK/QEUH-A9F00C	Illumina NovaSeq 6000	PAIRED	PCR	VIRAL RNA	Severe acute respiratory syndrome coronavirus 2	Homo sapiens	ILLUMINA	2020-10-20	United Kingdom	Europe	38	2111.97	1483	0.892151	63154090
ERR4802416	PRJEB37886	AMPLICON	SAMEA7534335	ERX4671926	COG-UK/QEUH-A9EFF1	Illumina NovaSeq 6000	PAIRED	PCR	VIRAL RNA	Severe acute respiratory syndrome coronavirus 2	Homo sapiens	ILLUMINA	2020-10-20	United Kingdom	Europe	21	4656.27	7906	0.681303	139236389
ERR4802417	PRJEB37886	AMPLICON	SAMEA7534336	ERX4671927	COG-UK/QEUH-A9B3AD	Illumina NovaSeq 6000	PAIRED	PCR	VIRAL RNA	Severe acute respiratory syndrome coronavirus 2	Homo sapiens	ILLUMINA	2020-10-20	United Kingdom	Europe	28	4646.36	6205	0.751062	138940086
ERR4802418	PRJEB37886	AMPLICON	SAMEA7534337	ERX4671928	COG-UK/QEUH-A9B47D	Illumina NovaSeq 6000	PAIRED	PCR	VIRAL RNA	Severe acute respiratory syndrome coronavirus 2	Homo sapiens	ILLUMINA	2020-10-20	United Kingdom	Europe	18	4540.78	4975	0.816975	135782967
ERR4802419	PRJEB37886	AMPLICON	SAMEA7534338	ERX4671929	COG-UK/QEUH-A9B3E9	Illumina NovaSeq 6000	PAIRED	PCR	VIRAL RNA	Severe acute respiratory syndrome coronavirus 2	Homo sapiens	ILLUMINA	2020-10-20	United Kingdom	Europe	18	4647.41	7216	0.703809	138971540
ERR4802420	PRJEB37886	AMPLICON	SAMEA7534339	ERX4671930	COG-UK/QEUH-A9B352	Illumina NovaSeq 6000	PAIRED	PCR	VIRAL RNA	Severe acute respiratory syndrome coronavirus 2	Homo sapiens	ILLUMINA	2020-10-20	United Kingdom	Europe	21	4701.26	7996	0.675016	140581715
ERR4802421	PRJEB37886	AMPLICON	SAMEA7534340	ERX4671931	COG-UK/QEUH-A9B49B	Illumina NovaSeq 6000	PAIRED	PCR	VIRAL RNA	Severe acute respiratory syndrome coronavirus 2	Homo sapiens	ILLUMINA	2020-10-20	United Kingdom	Europe	20	4688.4	7868	0.681637	140197302
ERR4802422	PRJEB37886	AMPLICON	SAMEA7534341	ERX4671932	COG-UK/QEUH-A9B370	Illumina NovaSeq 6000	PAIRED	PCR	VIRAL RNA	Severe acute respiratory syndrome coronavirus 2	Homo sapiens	ILLUMINA	2020-10-20	United Kingdom	Europe	28	4555.58	4653	0.892385	136225476
ERR4802423	PRJEB37886	AMPLICON	SAMEA7534342	ERX4671933	COG-UK/QEUH-A9B3CB	Illumina NovaSeq 6000	PAIRED	PCR	VIRAL RNA	Severe acute respiratory syndrome coronavirus 2	Homo sapiens	ILLUMINA	2020-10-20	United Kingdom	Europe	22	4639.61	7675	0.672976	138738330
ERR4802424	PRJEB37886	AMPLICON	SAMEA7534343	ERX4671934	COG-UK/QEUH-A9E7EA	Illumina NovaSeq 6000	PAIRED	PCR	VIRAL RNA	Severe acute respiratory syndrome coronavirus 2	Homo sapiens	ILLUMINA	2020-10-20	United Kingdom	Europe	43	1500.98	1019	0.900579	44883728
ERR4802425	PRJEB37886	AMPLICON	SAMEA7534344	ERX4671935	COG-UK/QEUH-A9F084	Illumina NovaSeq 6000	PAIRED	PCR	VIRAL RNA	Severe acute respiratory syndrome coronavirus 2	Homo sapiens	ILLUMINA	2020-10-20	United Kingdom	Europe	23	3919.18	3729	0.926964	117195326
ERR4802426	PRJEB37886	AMPLICON	SAMEA7534345	ERX4671936	COG-UK/QEUH-A9E832	Illumina NovaSeq 6000	PAIRED	PCR	VIRAL RNA	Severe acute respiratory syndrome coronavirus 2	Homo sapiens	ILLUMINA	2020-10-20	United Kingdom	Europe	24	4652.35	7999	0.656824	139119317
ERR4802427	PRJEB37886	AMPLICON	SAMEA7534346	ERX4671937	COG-UK/QEUH-A9E823	Illumina NovaSeq 6000	PAIRED	PCR	VIRAL RNA	Severe acute respiratory syndrome coronavirus 2	Homo sapiens	ILLUMINA	2020-10-20	United Kingdom	Europe	21	4610.68	6252	0.716717	137873024
ERR4802428	PRJEB37886	AMPLICON	SAMEA7534347	ERX4671938	COG-UK/QEUH-A9EBC0	Illumina NovaSeq 6000	PAIRED	PCR	VIRAL RNA	Severe acute respiratory syndrome coronavirus 2	Homo sapiens	ILLUMINA	2020-10-20	United Kingdom	Europe	35	3507.24	3078	0.962044	104876945
ERR4802429	PRJEB37886	AMPLICON	SAMEA7534348	ERX4671939	COG-UK/QEUH-A9B361	Illumina NovaSeq 6000	PAIRED	PCR	VIRAL RNA	Severe acute respiratory syndrome coronavirus 2	Homo sapiens	ILLUMINA	2020-10-20	United Kingdom	Europe	23	4718.33	8006	0.634719	141092092
ERR4802430	PRJEB37886	AMPLICON	SAMEA7534349	ERX4671940	COG-UK/QEUH-A9B48C	Illumina NovaSeq 6000	PAIRED	PCR	VIRAL RNA	Severe acute respiratory syndrome coronavirus 2	Homo sapiens	ILLUMINA	2020-10-20	United Kingdom	Europe	29	4170.51	3956	0.910042	124710896
ERR4802431	PRJEB37886	AMPLICON	SAMEA7534350	ERX4671941	COG-UK/QEUH-A9B431	Illumina NovaSeq 6000	PAIRED	PCR	VIRAL RNA	Severe acute respiratory syndrome coronavirus 2	Homo sapiens	ILLUMINA	2020-10-20	United Kingdom	Europe	30	4613.82	5248	0.79701	137967149
ERR4802432	PRJEB37886	AMPLICON	SAMEA7534351	ERX4671942	COG-UK/QEUH-A9B343	Illumina NovaSeq 6000	PAIRED	PCR	VIRAL RNA	Severe acute respiratory syndrome coronavirus 2	Homo sapiens	ILLUMINA	2020-10-20	United Kingdom	Europe	26	4646.84	6326	0.726048	138954439
ERR4802433	PRJEB37886	AMPLICON	SAMEA7534352	ERX4671943	COG-UK/QEUH-A9B46E	Illumina NovaSeq 6000	PAIRED	PCR	VIRAL RNA	Severe acute respiratory syndrome coronavirus 2	Homo sapiens	ILLUMINA	2020-10-20	United Kingdom	Europe	23	4695.08	7991	0.681738	140396980
ERR4802434	PRJEB37886	AMPLICON	SAMEA7534353	ERX4671944	COG-UK/QEUH-A9B334	Illumina NovaSeq 6000	PAIRED	PCR	VIRAL RNA	Severe acute respiratory syndrome coronavirus 2	Homo sapiens	ILLUMINA	2020-10-20	United Kingdom	Europe	20	4656.55	7447	0.692974	139244718
ERR4802435	PRJEB37886	AMPLICON	SAMEA7534354	ERX4671945	COG-UK/QEUH-A9B3BC	Illumina NovaSeq 6000	PAIRED	PCR	VIRAL RNA	Severe acute respiratory syndrome coronavirus 2	Homo sapiens	ILLUMINA	2020-10-20	United Kingdom	Europe	69	1196.23	673	0.815202	35770747
ERR4802436	PRJEB37886	AMPLICON	SAMEA7534355	ERX4671946	COG-UK/QEUH-A9EBDF	Illumina NovaSeq 6000	PAIRED	PCR	VIRAL RNA	Severe acute respiratory syndrome coronavirus 2	Homo sapiens	ILLUMINA	2020-10-20	United Kingdom	Europe	33	2226.77	1650	0.862756	66587153
ERR4802437	PRJEB37886	AMPLICON	SAMEA7534356	ERX4671947	COG-UK/QEUH-A9EBA2	Illumina NovaSeq 6000	PAIRED	PCR	VIRAL RNA	Severe acute respiratory syndrome coronavirus 2	Homo sapiens	ILLUMINA	2020-10-20	United Kingdom	Europe	22	4537.01	4602	0.859914	135670129
ERR4802438	PRJEB37886	AMPLICON	SAMEA7534357	ERX4671948	COG-UK/QEUH-A9E86F	Illumina NovaSeq 6000	PAIRED	PCR	VIRAL RNA	Severe acute respiratory syndrome coronavirus 2	Homo sapiens	ILLUMINA	2020-10-20	United Kingdom	Europe	24	4685.93	7998	0.666656	140123407
ERR4802439	PRJEB37886	AMPLICON	SAMEA7534358	ERX4671949	COG-UK/QEUH-A9E87E	Illumina NovaSeq 6000	PAIRED	PCR	VIRAL RNA	Severe acute respiratory syndrome coronavirus 2	Homo sapiens	ILLUMINA	2020-10-20	United Kingdom	Europe	22	4643.26	7556	0.682641	138847287
ERR4802440	PRJEB37886	AMPLICON	SAMEA7534359	ERX4671950	COG-UK/QEUH-A9EDCA	Illumina NovaSeq 6000	PAIRED	PCR	VIRAL RNA	Severe acute respiratory syndrome coronavirus 2	Homo sapiens	ILLUMINA	2020-10-20	United Kingdom	Europe	24	4635.65	6257	0.738755	138619799
ERR4802441	PRJEB37886	AMPLICON	SAMEA7534360	ERX4671951	COG-UK/QEUH-A9EE03	Illumina NovaSeq 6000	PAIRED	PCR	VIRAL RNA	Severe acute respiratory syndrome coronavirus 2	Homo sapiens	ILLUMINA	2020-10-20	United Kingdom	Europe	25	4654.61	7878	0.668762	139186950
ERR4802442	PRJEB37886	AMPLICON	SAMEA7534361	ERX4671952	COG-UK/QEUH-A9EDAC	Illumina NovaSeq 6000	PAIRED	PCR	VIRAL RNA	Severe acute respiratory syndrome coronavirus 2	Homo sapiens	ILLUMINA	2020-10-20	United Kingdom	Europe	23	4419.62	4284	0.954787	132159787
ERR4802443	PRJEB37886	AMPLICON	SAMEA7534362	ERX4671953	COG-UK/QEUH-A9E805	Illumina NovaSeq 6000	PAIRED	PCR	VIRAL RNA	Severe acute respiratory syndrome coronavirus 2	Homo sapiens	ILLUMINA	2020-10-20	United Kingdom	Europe	26	4545.95	4938	0.841521	135937595
ERR4802444	PRJEB37886	AMPLICON	SAMEA7534363	ERX4671954	COG-UK/QEUH-A9EDF7	Illumina NovaSeq 6000	PAIRED	PCR	VIRAL RNA	Severe acute respiratory syndrome coronavirus 2	Homo sapiens	ILLUMINA	2020-10-20	United Kingdom	Europe	25	4565.42	5300	0.801926	136519873
ERR4802445	PRJEB37886	AMPLICON	SAMEA7534364	ERX4671955	COG-UK/QEUH-A9B404	Illumina NovaSeq 6000	PAIRED	PCR	VIRAL RNA	Severe acute respiratory syndrome coronavirus 2	Homo sapiens	ILLUMINA	2020-10-20	United Kingdom	Europe	22	4545.53	4857	0.886098	135924951
ERR4802446	PRJEB37886	AMPLICON	SAMEA7534365	ERX4671956	COG-UK/QEUH-A9B3DA	Illumina NovaSeq 6000	PAIRED	PCR	VIRAL RNA	Severe acute respiratory syndrome coronavirus 2	Homo sapiens	ILLUMINA	2020-10-20	United Kingdom	Europe	20	4702.03	8004	0.622279	140604849
ERR4802447	PRJEB37886	AMPLICON	SAMEA7534366	ERX4671957	COG-UK/QEUH-A9B3F8	Illumina NovaSeq 6000	PAIRED	PCR	VIRAL RNA	Severe acute respiratory syndrome coronavirus 2	Homo sapiens	ILLUMINA	2020-10-20	United Kingdom	Europe	26	4559.4	5187	0.775909	136339851
ERR4802448	PRJEB37886	AMPLICON	SAMEA7534367	ERX4671958	COG-UK/QEUH-A9B422	Illumina NovaSeq 6000	PAIRED	PCR	VIRAL RNA	Severe acute respiratory syndrome coronavirus 2	Homo sapiens	ILLUMINA	2020-10-20	United Kingdom	Europe	23	4681.98	7743	0.688827	140005391
ERR4802449	PRJEB37886	AMPLICON	SAMEA7534368	ERX4671959	COG-UK/QEUH-A9B45F	Illumina NovaSeq 6000	PAIRED	PCR	VIRAL RNA	Severe acute respiratory syndrome coronavirus 2	Homo sapiens	ILLUMINA	2020-10-20	United Kingdom	Europe	22	4644.98	7066	0.700532	138898917
ERR4802450	PRJEB37886	AMPLICON	SAMEA7534369	ERX4671960	COG-UK/QEUH-A9EAC3	Illumina NovaSeq 6000	PAIRED	PCR	VIRAL RNA	Severe acute respiratory syndrome coronavirus 2	Homo sapiens	ILLUMINA	2020-10-20	United Kingdom	Europe	22	4655.95	8002	0.641106	139227005
ERR4802451	PRJEB37886	AMPLICON	SAMEA7534370	ERX4671961	COG-UK/QEUH-A9EE4F	Illumina NovaSeq 6000	PAIRED	PCR	VIRAL RNA	Severe acute respiratory syndrome coronavirus 2	Homo sapiens	ILLUMINA	2020-10-20	United Kingdom	Europe	37	4118.7	3931	0.944019	123161552
ERR4802452	PRJEB37886	AMPLICON	SAMEA7534371	ERX4671962	COG-UK/QEUH-A9B5D4	Illumina NovaSeq 6000	PAIRED	PCR	VIRAL RNA	Severe acute respiratory syndrome coronavirus 2	Homo sapiens	ILLUMINA	2020-10-20	United Kingdom	Europe	24	4629.13	6289	0.739658	138424736
ERR4802453	PRJEB37886	AMPLICON	SAMEA7534372	ERX4671963	COG-UK/QEUH-A9B60E	Illumina NovaSeq 6000	PAIRED	PCR	VIRAL RNA	Severe acute respiratory syndrome coronavirus 2	Homo sapiens	ILLUMINA	2020-10-20	United Kingdom	Europe	23	4622.03	6048	0.746982	138212455
ERR4802454	PRJEB37886	AMPLICON	SAMEA7534373	ERX4671964	COG-UK/QEUH-A9B5E3	Illumina NovaSeq 6000	PAIRED	PCR	VIRAL RNA	Severe acute respiratory syndrome coronavirus 2	Homo sapiens	ILLUMINA	2020-10-20	United Kingdom	Europe	26	4703.27	8000	0.667291	140641816
ERR4802455	PRJEB37886	AMPLICON	SAMEA7534374	ERX4671965	COG-UK/QEUH-A9B5F2	Illumina NovaSeq 6000	PAIRED	PCR	VIRAL RNA	Severe acute respiratory syndrome coronavirus 2	Homo sapiens	ILLUMINA	2020-10-20	United Kingdom	Europe	30	4652.19	7547	0.687891	139114577
ERR4802456	PRJEB37886	AMPLICON	SAMEA7534375	ERX4671966	COG-UK/QEUH-A9B64A	Illumina NovaSeq 6000	PAIRED	PCR	VIRAL RNA	Severe acute respiratory syndrome coronavirus 2	Homo sapiens	ILLUMINA	2020-10-20	United Kingdom	Europe	29	4397.82	4439	0.860215	131507893
ERR4802457	PRJEB37886	AMPLICON	SAMEA7534376	ERX4671967	COG-UK/QEUH-A9B659	Illumina NovaSeq 6000	PAIRED	PCR	VIRAL RNA	Severe acute respiratory syndrome coronavirus 2	Homo sapiens	ILLUMINA	2020-10-20	United Kingdom	Europe	20	4535.02	4406	0.95141	135610823
ERR4802458	PRJEB37886	AMPLICON	SAMEA7534377	ERX4671968	COG-UK/QEUH-A9B63B	Illumina NovaSeq 6000	PAIRED	PCR	VIRAL RNA	Severe acute respiratory syndrome coronavirus 2	Homo sapiens	ILLUMINA	2020-10-20	United Kingdom	Europe	25	4511.4	4703	0.840049	134904461
ERR4802459	PRJEB37886	AMPLICON	SAMEA7534378	ERX4671969	COG-UK/QEUH-A9F0DF	Illumina NovaSeq 6000	PAIRED	PCR	VIRAL RNA	Severe acute respiratory syndrome coronavirus 2	Homo sapiens	ILLUMINA	2020-10-20	United Kingdom	Europe	32	4180.99	4058	0.884393	125024160
ERR4802460	PRJEB37886	AMPLICON	SAMEA7534379	ERX4671970	COG-UK/QEUH-A9B62C	Illumina NovaSeq 6000	PAIRED	PCR	VIRAL RNA	Severe acute respiratory syndrome coronavirus 2	Homo sapiens	ILLUMINA	2020-10-20	United Kingdom	Europe	28	3689.76	3650	0.940541	110334815
ERR4802461	PRJEB37886	AMPLICON	SAMEA7534380	ERX4671971	COG-UK/QEUH-A9FB92	Illumina NovaSeq 6000	PAIRED	PCR	VIRAL RNA	Severe acute respiratory syndrome coronavirus 2	Homo sapiens	ILLUMINA	2020-10-20	United Kingdom	Europe	24	4650.32	6811	0.70926	139058553
ERR4802462	PRJEB37886	AMPLICON	SAMEA7534381	ERX4671972	COG-UK/QEUH-A9F0FD	Illumina NovaSeq 6000	PAIRED	PCR	VIRAL RNA	Severe acute respiratory syndrome coronavirus 2	Homo sapiens	ILLUMINA	2020-10-20	United Kingdom	Europe	24	4673.06	8000	0.640538	139738648
ERR4802463	PRJEB37886	AMPLICON	SAMEA7534382	ERX4671973	COG-UK/QEUH-AA0509	Illumina NovaSeq 6000	PAIRED	PCR	VIRAL RNA	Severe acute respiratory syndrome coronavirus 2	Homo sapiens	ILLUMINA	2020-10-19	United Kingdom	Europe	29	4722.52	8000	0.679798	141217485
ERR4802464	PRJEB37886	AMPLICON	SAMEA7534383	ERX4671974	COG-UK/QEUH-A9B905	Illumina NovaSeq 6000	PAIRED	PCR	VIRAL RNA	Severe acute respiratory syndrome coronavirus 2	Homo sapiens	ILLUMINA	2020-10-20	United Kingdom	Europe	24	4665.5	7933	0.695649	139512478
ERR4802465	PRJEB37886	AMPLICON	SAMEA7534384	ERX4671975	COG-UK/QEUH-A9B932	Illumina NovaSeq 6000	PAIRED	PCR	VIRAL RNA	Severe acute respiratory syndrome coronavirus 2	Homo sapiens	ILLUMINA	2020-10-20	United Kingdom	Europe	24	4694.72	7990	0.675016	140386253
ERR4802466	PRJEB37886	AMPLICON	SAMEA7534385	ERX4671976	COG-UK/ALDP-AA2D78	Illumina NovaSeq 6000	PAIRED	PCR	VIRAL RNA	Severe acute respiratory syndrome coronavirus 2	Homo sapiens	ILLUMINA	2020-10-22	United Kingdom	Europe	28	4007.79	3899	0.963014	119844888
ERR4802467	PRJEB37886	AMPLICON	SAMEA7534386	ERX4671977	COG-UK/ALDP-AA16E7	Illumina NovaSeq 6000	PAIRED	PCR	VIRAL RNA	Severe acute respiratory syndrome coronavirus 2	Homo sapiens	ILLUMINA	2020-10-22	United Kingdom	Europe	61	2237.15	1635	0.898572	66897380
ERR4802468	PRJEB37886	AMPLICON	SAMEA7534387	ERX4671978	COG-UK/ALDP-AA2E75	Illumina NovaSeq 6000	PAIRED	PCR	VIRAL RNA	Severe acute respiratory syndrome coronavirus 2	Homo sapiens	ILLUMINA	2020-10-22	United Kingdom	Europe	21	4724.04	8003	0.680902	141263069
ERR4802469	PRJEB37886	AMPLICON	SAMEA7534388	ERX4671979	COG-UK/ALDP-AA1711	Illumina NovaSeq 6000	PAIRED	PCR	VIRAL RNA	Severe acute respiratory syndrome coronavirus 2	Homo sapiens	ILLUMINA	2020-10-22	United Kingdom	Europe	55	1942.47	1319	0.88864	58085629
ERR4802470	PRJEB37886	AMPLICON	SAMEA7534389	ERX4671980	COG-UK/ALDP-AA2E84	Illumina NovaSeq 6000	PAIRED	PCR	VIRAL RNA	Severe acute respiratory syndrome coronavirus 2	Homo sapiens	ILLUMINA	2020-10-22	United Kingdom	Europe	22	4649.56	5700	0.806207	139035783
ERR4802471	PRJEB37886	AMPLICON	SAMEA7534390	ERX4671981	COG-UK/ALDP-AA1632	Illumina NovaSeq 6000	PAIRED	PCR	VIRAL RNA	Severe acute respiratory syndrome coronavirus 2	Homo sapiens	ILLUMINA	2020-10-22	United Kingdom	Europe	20	4659.73	6678	0.74434	139339812
ERR4802472	PRJEB37886	AMPLICON	SAMEA7534391	ERX4671982	COG-UK/ALDP-AA2D87	Illumina NovaSeq 6000	PAIRED	PCR	VIRAL RNA	Severe acute respiratory syndrome coronavirus 2	Homo sapiens	ILLUMINA	2020-10-22	United Kingdom	Europe	26	4772.6	7999	0.6907	142715014
ERR4802473	PRJEB37886	AMPLICON	SAMEA7534392	ERX4671983	COG-UK/ALDP-AA169C	Illumina NovaSeq 6000	PAIRED	PCR	VIRAL RNA	Severe acute respiratory syndrome coronavirus 2	Homo sapiens	ILLUMINA	2020-10-22	United Kingdom	Europe	30	4652.17	5101	0.885931	139113897
ERR4802474	PRJEB37886	AMPLICON	SAMEA7534393	ERX4671984	COG-UK/ALDP-AA2D96	Illumina NovaSeq 6000	PAIRED	PCR	VIRAL RNA	Severe acute respiratory syndrome coronavirus 2	Homo sapiens	ILLUMINA	2020-10-22	United Kingdom	Europe	29	4618.78	4767	0.895529	138115264
ERR4802475	PRJEB37886	AMPLICON	SAMEA7534394	ERX4671985	COG-UK/ALDP-AA16F6	Illumina NovaSeq 6000	PAIRED	PCR	VIRAL RNA	Severe acute respiratory syndrome coronavirus 2	Homo sapiens	ILLUMINA	2020-10-22	United Kingdom	Europe	27	4758.41	7935	0.710196	142290617
ERR4802476	PRJEB37886	AMPLICON	SAMEA7534395	ERX4671986	COG-UK/ALDP-AA2E1B	Illumina NovaSeq 6000	PAIRED	PCR	VIRAL RNA	Severe acute respiratory syndrome coronavirus 2	Homo sapiens	ILLUMINA	2020-10-22	United Kingdom	Europe	27	4686.79	7948	0.685282	140149217
ERR4802477	PRJEB37886	AMPLICON	SAMEA7534396	ERX4671987	COG-UK/ALDP-AA173F	Illumina NovaSeq 6000	PAIRED	PCR	VIRAL RNA	Severe acute respiratory syndrome coronavirus 2	Homo sapiens	ILLUMINA	2020-10-22	United Kingdom	Europe	35	4318.74	4115	0.956927	129143313
ERR4802478	PRJEB37886	AMPLICON	SAMEA7534397	ERX4671988	COG-UK/ALDP-AA2E57	Illumina NovaSeq 6000	PAIRED	PCR	VIRAL RNA	Severe acute respiratory syndrome coronavirus 2	Homo sapiens	ILLUMINA	2020-10-22	United Kingdom	Europe	31	4445.44	4527	0.966023	132931852
ERR4802479	PRJEB37886	AMPLICON	SAMEA7534398	ERX4671989	COG-UK/ALDP-AA16AB	Illumina NovaSeq 6000	PAIRED	PCR	VIRAL RNA	Severe acute respiratory syndrome coronavirus 2	Homo sapiens	ILLUMINA	2020-10-22	United Kingdom	Europe	23	4691.39	7998	0.687322	140286535
ERR4802480	PRJEB37886	AMPLICON	SAMEA7534399	ERX4671990	COG-UK/ALDP-AA2DD2	Illumina NovaSeq 6000	PAIRED	PCR	VIRAL RNA	Severe acute respiratory syndrome coronavirus 2	Homo sapiens	ILLUMINA	2020-10-22	United Kingdom	Europe	176	362.697	130	0.563255	10845725
ERR4802481	PRJEB37886	AMPLICON	SAMEA7534400	ERX4671991	COG-UK/ALDP-AA1298	Illumina NovaSeq 6000	PAIRED	PCR	VIRAL RNA	Severe acute respiratory syndrome coronavirus 2	Homo sapiens	ILLUMINA	2020-10-22	United Kingdom	Europe	18	4282.97	4084	0.961743	128073575
ERR4802482	PRJEB37886	AMPLICON	SAMEA7534401	ERX4671992	COG-UK/ALDP-AA5197	Illumina NovaSeq 6000	PAIRED	PCR	VIRAL RNA	Severe acute respiratory syndrome coronavirus 2	Homo sapiens	ILLUMINA	2020-10-22	United Kingdom	Europe	27	3198.85	2718	0.952948	95655347
ERR4802483	PRJEB37886	AMPLICON	SAMEA7534402	ERX4671993	COG-UK/ALDP-AA51B5	Illumina NovaSeq 6000	PAIRED	PCR	VIRAL RNA	Severe acute respiratory syndrome coronavirus 2	Homo sapiens	ILLUMINA	2020-10-22	United Kingdom	Europe	21	4677.8	6329	0.741364	139880294
ERR4802484	PRJEB37886	AMPLICON	SAMEA7534403	ERX4671994	COG-UK/ALDP-AA516A	Illumina NovaSeq 6000	PAIRED	PCR	VIRAL RNA	Severe acute respiratory syndrome coronavirus 2	Homo sapiens	ILLUMINA	2020-10-22	United Kingdom	Europe	27	4585.28	4895	0.866167	137113648
ERR4802485	PRJEB37886	AMPLICON	SAMEA7534404	ERX4671995	COG-UK/QEUH-AAD37B	Illumina NovaSeq 6000	PAIRED	PCR	VIRAL RNA	Severe acute respiratory syndrome coronavirus 2	Homo sapiens	ILLUMINA	2020-10-20	United Kingdom	Europe	26	4676.91	5886	0.793031	139853689
ERR4802486	PRJEB37886	AMPLICON	SAMEA7534405	ERX4671996	COG-UK/ALDP-AA51A6	Illumina NovaSeq 6000	PAIRED	PCR	VIRAL RNA	Severe acute respiratory syndrome coronavirus 2	Homo sapiens	ILLUMINA	2020-10-22	United Kingdom	Europe	28	4738.89	7819	0.717052	141707139
ERR4802487	PRJEB37886	AMPLICON	SAMEA7534406	ERX4671997	COG-UK/ALDP-AA51C4	Illumina NovaSeq 6000	PAIRED	PCR	VIRAL RNA	Severe acute respiratory syndrome coronavirus 2	Homo sapiens	ILLUMINA	2020-10-22	United Kingdom	Europe	19	4575.55	4513	0.90837	136822771
ERR4802488	PRJEB37886	AMPLICON	SAMEA7534407	ERX4671998	COG-UK/ALDP-AA520D	Illumina NovaSeq 6000	PAIRED	PCR	VIRAL RNA	Severe acute respiratory syndrome coronavirus 2	Homo sapiens	ILLUMINA	2020-10-22	United Kingdom	Europe	25	4640.88	5566	0.859914	138776231
ERR4802489	PRJEB37886	AMPLICON	SAMEA7534408	ERX4671999	COG-UK/ALDP-AA5267	Illumina NovaSeq 6000	PAIRED	PCR	VIRAL RNA	Severe acute respiratory syndrome coronavirus 2	Homo sapiens	ILLUMINA	2020-10-22	United Kingdom	Europe	29	4637.13	6859	0.747885	138664071
ERR4802490	PRJEB37886	AMPLICON	SAMEA7534409	ERX4672000	COG-UK/QEUH-AAD33F	Illumina NovaSeq 6000	PAIRED	PCR	VIRAL RNA	Severe acute respiratory syndrome coronavirus 2	Homo sapiens	ILLUMINA	2020-10-20	United Kingdom	Europe	53	2386.93	2098	0.94014	71376318
ERR4802491	PRJEB37886	AMPLICON	SAMEA7534410	ERX4672001	COG-UK/ALDP-AA521C	Illumina NovaSeq 6000	PAIRED	PCR	VIRAL RNA	Severe acute respiratory syndrome coronavirus 2	Homo sapiens	ILLUMINA	2020-10-22	United Kingdom	Europe	19	4626.24	5158	0.870749	138338434
ERR4802492	PRJEB37886	AMPLICON	SAMEA7534411	ERX4672002	COG-UK/QEUH-AAD399	Illumina NovaSeq 6000	PAIRED	PCR	VIRAL RNA	Severe acute respiratory syndrome coronavirus 2	Homo sapiens	ILLUMINA	2020-10-20	United Kingdom	Europe	29	4394.14	4362	0.964652	131398072
ERR4802493	PRJEB37886	AMPLICON	SAMEA7534412	ERX4672003	COG-UK/ALDP-AA2DE1	Illumina NovaSeq 6000	PAIRED	PCR	VIRAL RNA	Severe acute respiratory syndrome coronavirus 2	Homo sapiens	ILLUMINA	2020-10-22	United Kingdom	Europe	23	4663.55	5832	0.766144	139454098
ERR4802494	PRJEB37886	AMPLICON	SAMEA7534413	ERX4672004	COG-UK/ALDP-AA131D	Illumina NovaSeq 6000	PAIRED	PCR	VIRAL RNA	Severe acute respiratory syndrome coronavirus 2	Homo sapiens	ILLUMINA	2020-10-22	United Kingdom	Europe	19	4632.89	5047	0.878106	138537285
ERR4802495	PRJEB37886	AMPLICON	SAMEA7534414	ERX4672005	COG-UK/ALDP-AA2E66	Illumina NovaSeq 6000	PAIRED	PCR	VIRAL RNA	Severe acute respiratory syndrome coronavirus 2	Homo sapiens	ILLUMINA	2020-10-22	United Kingdom	Europe	32	3622.85	3448	0.943417	108334145
ERR4802496	PRJEB37886	AMPLICON	SAMEA7534415	ERX4672006	COG-UK/ALDP-AA134A	Illumina NovaSeq 6000	PAIRED	PCR	VIRAL RNA	Severe acute respiratory syndrome coronavirus 2	Homo sapiens	ILLUMINA	2020-10-22	United Kingdom	Europe	24	4241.22	4046	0.963248	126825181
ERR4802497	PRJEB37886	AMPLICON	SAMEA7534416	ERX4672007	COG-UK/ALDP-AA2D4B	Illumina NovaSeq 6000	PAIRED	PCR	VIRAL RNA	Severe acute respiratory syndrome coronavirus 2	Homo sapiens	ILLUMINA	2020-10-22	United Kingdom	Europe	26	4619.43	5102	0.890446	138134762
ERR4802498	PRJEB37886	AMPLICON	SAMEA7534417	ERX4672008	COG-UK/ALDP-AA12A7	Illumina NovaSeq 6000	PAIRED	PCR	VIRAL RNA	Severe acute respiratory syndrome coronavirus 2	Homo sapiens	ILLUMINA	2020-10-22	United Kingdom	Europe	39	2402.89	1955	0.892285	71853665
ERR4802499	PRJEB37886	AMPLICON	SAMEA7534418	ERX4672009	COG-UK/ALDP-AA2DF0	Illumina NovaSeq 6000	PAIRED	PCR	VIRAL RNA	Severe acute respiratory syndrome coronavirus 2	Homo sapiens	ILLUMINA	2020-10-22	United Kingdom	Europe	29	4726.03	6076	0.781025	141322565
ERR4802500	PRJEB37886	AMPLICON	SAMEA7534419	ERX4672010	COG-UK/ALDP-AA1359	Illumina NovaSeq 6000	PAIRED	PCR	VIRAL RNA	Severe acute respiratory syndrome coronavirus 2	Homo sapiens	ILLUMINA	2020-10-22	United Kingdom	Europe	20	4653.7	7792	0.684179	139159591
ERR4802501	PRJEB37886	AMPLICON	SAMEA7534420	ERX4672011	COG-UK/ALDP-AA2E39	Illumina NovaSeq 6000	PAIRED	PCR	VIRAL RNA	Severe acute respiratory syndrome coronavirus 2	Homo sapiens	ILLUMINA	2020-10-22	United Kingdom	Europe	25	4457.57	4145	0.965455	133294683
ERR4802502	PRJEB37886	AMPLICON	SAMEA7534421	ERX4672012	COG-UK/ALDP-AA132C	Illumina NovaSeq 6000	PAIRED	PCR	VIRAL RNA	Severe acute respiratory syndrome coronavirus 2	Homo sapiens	ILLUMINA	2020-10-22	United Kingdom	Europe	49	653.208	235	0.673946	19532884
ERR4802503	PRJEB37886	AMPLICON	SAMEA7534422	ERX4672013	COG-UK/ALDP-AA2D5A	Illumina NovaSeq 6000	PAIRED	PCR	VIRAL RNA	Severe acute respiratory syndrome coronavirus 2	Homo sapiens	ILLUMINA	2020-10-22	United Kingdom	Europe	21	4676.71	7049	0.72481	139847733
ERR4802504	PRJEB37886	AMPLICON	SAMEA7534423	ERX4672014	COG-UK/ALDP-AA1368	Illumina NovaSeq 6000	PAIRED	PCR	VIRAL RNA	Severe acute respiratory syndrome coronavirus 2	Homo sapiens	ILLUMINA	2020-10-22	United Kingdom	Europe	20	4682.57	7949	0.690432	140022858
ERR4802505	PRJEB37886	AMPLICON	SAMEA7534424	ERX4672015	COG-UK/ALDP-AA12D4	Illumina NovaSeq 6000	PAIRED	PCR	VIRAL RNA	Severe acute respiratory syndrome coronavirus 2	Homo sapiens	ILLUMINA	2020-10-22	United Kingdom	Europe	25	3579.93	3316	0.944521	107050499
ERR4802506	PRJEB37886	AMPLICON	SAMEA7534425	ERX4672016	COG-UK/ALDP-AA2E48	Illumina NovaSeq 6000	PAIRED	PCR	VIRAL RNA	Severe acute respiratory syndrome coronavirus 2	Homo sapiens	ILLUMINA	2020-10-22	United Kingdom	Europe	30	4651.4	5745	0.816941	139090926
ERR4802507	PRJEB37886	AMPLICON	SAMEA7534426	ERX4672017	COG-UK/ALDP-AA12B6	Illumina NovaSeq 6000	PAIRED	PCR	VIRAL RNA	Severe acute respiratory syndrome coronavirus 2	Homo sapiens	ILLUMINA	2020-10-22	United Kingdom	Europe	22	4601.46	4700	0.880748	137597512
ERR4802508	PRJEB37886	AMPLICON	SAMEA7534427	ERX4672018	COG-UK/ALDP-AA5179	Illumina NovaSeq 6000	PAIRED	PCR	VIRAL RNA	Severe acute respiratory syndrome coronavirus 2	Homo sapiens	ILLUMINA	2020-10-22	United Kingdom	Europe	25	4673.42	7942	0.67525	139749363
ERR4802509	PRJEB37886	AMPLICON	SAMEA7534428	ERX4672019	COG-UK/ALDP-AA522B	Illumina NovaSeq 6000	PAIRED	PCR	VIRAL RNA	Severe acute respiratory syndrome coronavirus 2	Homo sapiens	ILLUMINA	2020-10-22	United Kingdom	Europe	27	4244.05	3976	0.971675	126909771
ERR4802510	PRJEB37886	AMPLICON	SAMEA7534429	ERX4672020	COG-UK/QEUH-AAD311	Illumina NovaSeq 6000	PAIRED	PCR	VIRAL RNA	Severe acute respiratory syndrome coronavirus 2	Homo sapiens	ILLUMINA	2020-10-20	United Kingdom	Europe	40	1880.71	1173	0.925325	56238788
ERR4802511	PRJEB37886	AMPLICON	SAMEA7534430	ERX4672021	COG-UK/ALDP-AA5258	Illumina NovaSeq 6000	PAIRED	PCR	VIRAL RNA	Severe acute respiratory syndrome coronavirus 2	Homo sapiens	ILLUMINA	2020-10-22	United Kingdom	Europe	26	4726.75	6812	0.735378	141344030
ERR4802512	PRJEB37886	AMPLICON	SAMEA7534431	ERX4672022	COG-UK/QEUH-AAD35D	Illumina NovaSeq 6000	PAIRED	PCR	VIRAL RNA	Severe acute respiratory syndrome coronavirus 2	Homo sapiens	ILLUMINA	2020-10-20	United Kingdom	Europe	23	2926.11	2358	0.966559	87499597
ERR4802513	PRJEB37886	AMPLICON	SAMEA7534432	ERX4672023	COG-UK/ALDP-AA5276	Illumina NovaSeq 6000	PAIRED	PCR	VIRAL RNA	Severe acute respiratory syndrome coronavirus 2	Homo sapiens	ILLUMINA	2020-10-22	United Kingdom	Europe	27	3869.06	3641	0.968197	115696500
ERR4802514	PRJEB37886	AMPLICON	SAMEA7534433	ERX4672024	COG-UK/QEUH-AAD3C6	Illumina NovaSeq 6000	PAIRED	PCR	VIRAL RNA	Severe acute respiratory syndrome coronavirus 2	Homo sapiens	ILLUMINA	2020-10-20	United Kingdom	Europe	26	2881.31	2363	0.995954	86159848
ERR4802515	PRJEB37886	AMPLICON	SAMEA7534434	ERX4672025	COG-UK/ALDP-AA515B	Illumina NovaSeq 6000	PAIRED	PCR	VIRAL RNA	Severe acute respiratory syndrome coronavirus 2	Homo sapiens	ILLUMINA	2020-10-22	United Kingdom	Europe	32	2156.66	1581	0.925024	64490624
ERR4802516	PRJEB37886	AMPLICON	SAMEA7534435	ERX4672026	COG-UK/QEUH-AAD320	Illumina NovaSeq 6000	PAIRED	PCR	VIRAL RNA	Severe acute respiratory syndrome coronavirus 2	Homo sapiens	ILLUMINA	2020-10-20	United Kingdom	Europe	23	4651.18	6668	0.741297	139084141
ERR4802517	PRJEB37886	AMPLICON	SAMEA7534436	ERX4672027	COG-UK/ALDP-AA5188	Illumina NovaSeq 6000	PAIRED	PCR	VIRAL RNA	Severe acute respiratory syndrome coronavirus 2	Homo sapiens	ILLUMINA	2020-10-22	United Kingdom	Europe	26	4686.8	7993	0.658763	140149521
ERR4802518	PRJEB37886	AMPLICON	SAMEA7534437	ERX4672028	COG-UK/QEUH-AAD38A	Illumina NovaSeq 6000	PAIRED	PCR	VIRAL RNA	Severe acute respiratory syndrome coronavirus 2	Homo sapiens	ILLUMINA	2020-10-20	United Kingdom	Europe	23	4643.47	5196	0.87747	138853790
ERR4802519	PRJEB37886	AMPLICON	SAMEA7534438	ERX4672029	COG-UK/ALDP-AA51D3	Illumina NovaSeq 6000	PAIRED	PCR	VIRAL RNA	Severe acute respiratory syndrome coronavirus 2	Homo sapiens	ILLUMINA	2020-10-22	United Kingdom	Europe	25	4473.2	4201	0.966926	133762225
ERR4802520	PRJEB37886	AMPLICON	SAMEA7534439	ERX4672030	COG-UK/QEUH-AAD302	Illumina NovaSeq 6000	PAIRED	PCR	VIRAL RNA	Severe acute respiratory syndrome coronavirus 2	Homo sapiens	ILLUMINA	2020-10-19	United Kingdom	Europe	22	4646.36	6502	0.74832	138940181
ERR4802521	PRJEB37886	AMPLICON	SAMEA7534440	ERX4672031	COG-UK/ALDP-AA51E2	Illumina NovaSeq 6000	PAIRED	PCR	VIRAL RNA	Severe acute respiratory syndrome coronavirus 2	Homo sapiens	ILLUMINA	2020-10-22	United Kingdom	Europe	29	4681.86	7463	0.69886	140001556
ERR4802522	PRJEB37886	AMPLICON	SAMEA7534441	ERX4672032	COG-UK/QEUH-AAD3A8	Illumina NovaSeq 6000	PAIRED	PCR	VIRAL RNA	Severe acute respiratory syndrome coronavirus 2	Homo sapiens	ILLUMINA	2020-10-17	United Kingdom	Europe	24	4697.83	7962	0.660669	140479093
ERR4802523	PRJEB37886	AMPLICON	SAMEA7534442	ERX4672033	COG-UK/ALDP-AA2D69	Illumina NovaSeq 6000	PAIRED	PCR	VIRAL RNA	Severe acute respiratory syndrome coronavirus 2	Homo sapiens	ILLUMINA	2020-10-22	United Kingdom	Europe	23	3918.57	3692	0.956526	117176999
ERR4802524	PRJEB37886	AMPLICON	SAMEA7534443	ERX4672034	COG-UK/ALDP-AA1386	Illumina NovaSeq 6000	PAIRED	PCR	VIRAL RNA	Severe acute respiratory syndrome coronavirus 2	Homo sapiens	ILLUMINA	2020-10-22	United Kingdom	Europe	28	4705.33	7757	0.703809	140703466
ERR4802525	PRJEB37886	AMPLICON	SAMEA7534444	ERX4672035	COG-UK/ALDP-AA2DA5	Illumina NovaSeq 6000	PAIRED	PCR	VIRAL RNA	Severe acute respiratory syndrome coronavirus 2	Homo sapiens	ILLUMINA	2020-10-22	United Kingdom	Europe	26	4621.69	4341	0.991071	138202544
ERR4802526	PRJEB37886	AMPLICON	SAMEA7534445	ERX4672036	COG-UK/ALDP-AA12E3	Illumina NovaSeq 6000	PAIRED	PCR	VIRAL RNA	Severe acute respiratory syndrome coronavirus 2	Homo sapiens	ILLUMINA	2020-10-22	United Kingdom	Europe	27	4225.12	4075	0.968197	126343690
ERR4802527	PRJEB37886	AMPLICON	SAMEA7534446	ERX4672037	COG-UK/ALDP-AA2E93	Illumina NovaSeq 6000	PAIRED	PCR	VIRAL RNA	Severe acute respiratory syndrome coronavirus 2	Homo sapiens	ILLUMINA	2020-10-22	United Kingdom	Europe	24	4712.14	7867	0.688091	140907107
ERR4802528	PRJEB37886	AMPLICON	SAMEA7534447	ERX4672038	COG-UK/ALDP-AA12F2	Illumina NovaSeq 6000	PAIRED	PCR	VIRAL RNA	Severe acute respiratory syndrome coronavirus 2	Homo sapiens	ILLUMINA	2020-10-22	United Kingdom	Europe	23	4378.31	4268	0.947129	130924656
ERR4802529	PRJEB37886	AMPLICON	SAMEA7534448	ERX4672039	COG-UK/ALDP-AA2EA2	Illumina NovaSeq 6000	PAIRED	PCR	VIRAL RNA	Severe acute respiratory syndrome coronavirus 2	Homo sapiens	ILLUMINA	2020-10-22	United Kingdom	Europe	24	4703.7	5987	0.754406	140654772
ERR4802530	PRJEB37886	AMPLICON	SAMEA7534449	ERX4672040	COG-UK/ALDP-AA12C5	Illumina NovaSeq 6000	PAIRED	PCR	VIRAL RNA	Severe acute respiratory syndrome coronavirus 2	Homo sapiens	ILLUMINA	2020-10-22	United Kingdom	Europe	22	4694.72	6262	0.764104	140386324
ERR4802531	PRJEB37886	AMPLICON	SAMEA7534450	ERX4672041	COG-UK/ALDP-AA2EB1	Illumina NovaSeq 6000	PAIRED	PCR	VIRAL RNA	Severe acute respiratory syndrome coronavirus 2	Homo sapiens	ILLUMINA	2020-10-22	United Kingdom	Europe	24	4707.93	8001	0.659833	140781347
ERR4802532	PRJEB37886	AMPLICON	SAMEA7534451	ERX4672042	COG-UK/ALDP-AA130E	Illumina NovaSeq 6000	PAIRED	PCR	VIRAL RNA	Severe acute respiratory syndrome coronavirus 2	Homo sapiens	ILLUMINA	2020-10-22	United Kingdom	Europe	20	4694.8	5704	0.808748	140388640
ERR4802533	PRJEB37886	AMPLICON	SAMEA7534452	ERX4672043	COG-UK/ALDP-AA2EC0	Illumina NovaSeq 6000	PAIRED	PCR	VIRAL RNA	Severe acute respiratory syndrome coronavirus 2	Homo sapiens	ILLUMINA	2020-10-22	United Kingdom	Europe	23	4680.59	5816	0.799853	139963723
ERR4802534	PRJEB37886	AMPLICON	SAMEA7534453	ERX4672044	COG-UK/ALDP-AA133B	Illumina NovaSeq 6000	PAIRED	PCR	VIRAL RNA	Severe acute respiratory syndrome coronavirus 2	Homo sapiens	ILLUMINA	2020-10-22	United Kingdom	Europe	26	3765.26	3529	0.93927	112592710
ERR4802535	PRJEB37886	AMPLICON	SAMEA7534454	ERX4672045	COG-UK/ALDP-AA407D	Illumina NovaSeq 6000	PAIRED	PCR	VIRAL RNA	Severe acute respiratory syndrome coronavirus 2	Homo sapiens	ILLUMINA	2020-10-22	United Kingdom	Europe	24	4738.69	6941	0.735846	141701158
ERR4802536	PRJEB37886	AMPLICON	SAMEA7534455	ERX4672046	COG-UK/ALDP-AA1377	Illumina NovaSeq 6000	PAIRED	PCR	VIRAL RNA	Severe acute respiratory syndrome coronavirus 2	Homo sapiens	ILLUMINA	2020-10-22	United Kingdom	Europe	24	4364.77	4283	0.969435	130519840
ERR4802537	PRJEB37886	AMPLICON	SAMEA7534456	ERX4672047	COG-UK/ALDP-AA413E	Illumina NovaSeq 6000	PAIRED	PCR	VIRAL RNA	Severe acute respiratory syndrome coronavirus 2	Homo sapiens	ILLUMINA	2020-10-22	United Kingdom	Europe	41	4628.19	6039	0.778985	138396761
ERR4802538	PRJEB37886	AMPLICON	SAMEA7534457	ERX4672048	COG-UK/ALDP-AA0DE3	Illumina NovaSeq 6000	PAIRED	PCR	VIRAL RNA	Severe acute respiratory syndrome coronavirus 2	Homo sapiens	ILLUMINA	2020-10-22	United Kingdom	Europe	24	4680.02	6690	0.754105	139946586
ERR4802539	PRJEB37886	AMPLICON	SAMEA7534458	ERX4672049	COG-UK/ALDP-AA523A	Illumina NovaSeq 6000	PAIRED	PCR	VIRAL RNA	Severe acute respiratory syndrome coronavirus 2	Homo sapiens	ILLUMINA	2020-10-22	United Kingdom	Europe	27	4696.47	7999	0.668194	140438556
ERR4802540	PRJEB37886	AMPLICON	SAMEA7534459	ERX4672050	COG-UK/QEUH-AAD36C	Illumina NovaSeq 6000	PAIRED	PCR	VIRAL RNA	Severe acute respiratory syndrome coronavirus 2	Homo sapiens	ILLUMINA	2020-10-20	United Kingdom	Europe	33	4671.29	6633	0.758285	139685450
ERR4802541	PRJEB37886	AMPLICON	SAMEA7534460	ERX4672051	COG-UK/ALDP-AA51F1	Illumina NovaSeq 6000	PAIRED	PCR	VIRAL RNA	Severe acute respiratory syndrome coronavirus 2	Homo sapiens	ILLUMINA	2020-10-22	United Kingdom	Europe	40	1581.62	1051	0.906498	47295262
ERR4802542	PRJEB37886	AMPLICON	SAMEA7534461	ERX4672052	COG-UK/QEUH-AAE41D	Illumina NovaSeq 6000	PAIRED	PCR	VIRAL RNA	Severe acute respiratory syndrome coronavirus 2	Homo sapiens	ILLUMINA	2020-10-20	United Kingdom	Europe	25	4674.93	4641	0.953249	139794477
ERR4802543	PRJEB37886	AMPLICON	SAMEA7534462	ERX4672053	COG-UK/ALDP-AA56A7	Illumina NovaSeq 6000	PAIRED	PCR	VIRAL RNA	Severe acute respiratory syndrome coronavirus 2	Homo sapiens	ILLUMINA	2020-10-22	United Kingdom	Europe	22	4452.96	4295	0.95161	133156925
ERR4802544	PRJEB37886	AMPLICON	SAMEA7534463	ERX4672054	COG-UK/QEUH-AAE44A	Illumina NovaSeq 6000	PAIRED	PCR	VIRAL RNA	Severe acute respiratory syndrome coronavirus 2	Homo sapiens	ILLUMINA	2020-10-20	United Kingdom	Europe	24	2890.42	2481	0.963114	86432083
ERR4802545	PRJEB37886	AMPLICON	SAMEA7534464	ERX4672055	COG-UK/ALDP-AA56B6	Illumina NovaSeq 6000	PAIRED	PCR	VIRAL RNA	Severe acute respiratory syndrome coronavirus 2	Homo sapiens	ILLUMINA	2020-10-22	United Kingdom	Europe	23	4746.38	7152	0.723573	141931038
ERR4802546	PRJEB37886	AMPLICON	SAMEA7534465	ERX4672056	COG-UK/QEUH-AAE4A4	Illumina NovaSeq 6000	PAIRED	PCR	VIRAL RNA	Severe acute respiratory syndrome coronavirus 2	Homo sapiens	ILLUMINA	2020-10-19	United Kingdom	Europe	24	4691.8	7986	0.659466	140298902
ERR4802547	PRJEB37886	AMPLICON	SAMEA7534466	ERX4672057	COG-UK/ALDP-AA5698	Illumina NovaSeq 6000	PAIRED	PCR	VIRAL RNA	Severe acute respiratory syndrome coronavirus 2	Homo sapiens	ILLUMINA	2020-10-22	United Kingdom	Europe	21	4272.48	4185	0.963315	127760021
ERR4802548	PRJEB37886	AMPLICON	SAMEA7534467	ERX4672058	COG-UK/QEUH-AAE42C	Illumina NovaSeq 6000	PAIRED	PCR	VIRAL RNA	Severe acute respiratory syndrome coronavirus 2	Homo sapiens	ILLUMINA	2020-10-20	United Kingdom	Europe	33	4245.67	4063	0.968197	126958205
ERR4802549	PRJEB37886	AMPLICON	SAMEA7534468	ERX4672059	COG-UK/ALDP-AA567A	Illumina NovaSeq 6000	PAIRED	PCR	VIRAL RNA	Severe acute respiratory syndrome coronavirus 2	Homo sapiens	ILLUMINA	2020-10-22	United Kingdom	Europe	26	4665.35	5185	0.832893	139507844
ERR4802550	PRJEB37886	AMPLICON	SAMEA7534469	ERX4672060	COG-UK/ALDP-AA56C5	Illumina NovaSeq 6000	PAIRED	PCR	VIRAL RNA	Severe acute respiratory syndrome coronavirus 2	Homo sapiens	ILLUMINA	2020-10-22	United Kingdom	Europe	21	4679.95	6274	0.769154	139944581
ERR4802551	PRJEB37886	AMPLICON	SAMEA7534470	ERX4672061	COG-UK/QEUH-AAE4B3	Illumina NovaSeq 6000	PAIRED	PCR	VIRAL RNA	Severe acute respiratory syndrome coronavirus 2	Homo sapiens	ILLUMINA	2020-10-20	United Kingdom	Europe	26	2619.97	2068	0.944922	78345054
ERR4802552	PRJEB37886	AMPLICON	SAMEA7534471	ERX4672062	COG-UK/ALDP-AA56D4	Illumina NovaSeq 6000	PAIRED	PCR	VIRAL RNA	Severe acute respiratory syndrome coronavirus 2	Homo sapiens	ILLUMINA	2020-10-22	United Kingdom	Europe	21	4700.32	7110	0.733405	140553565
ERR4802553	PRJEB37886	AMPLICON	SAMEA7534472	ERX4672063	COG-UK/QEUH-AAE486	Illumina NovaSeq 6000	PAIRED	PCR	VIRAL RNA	Severe acute respiratory syndrome coronavirus 2	Homo sapiens	ILLUMINA	2020-10-19	United Kingdom	Europe	30	4706.77	7159	0.709494	140746685
ERR4802554	PRJEB37886	AMPLICON	SAMEA7534473	ERX4672064	COG-UK/ALDP-AA406E	Illumina NovaSeq 6000	PAIRED	PCR	VIRAL RNA	Severe acute respiratory syndrome coronavirus 2	Homo sapiens	ILLUMINA	2020-10-22	United Kingdom	Europe	27	4588.53	5476	0.833361	137210737
ERR4802555	PRJEB37886	AMPLICON	SAMEA7534474	ERX4672065	COG-UK/ALDP-AA0D89	Illumina NovaSeq 6000	PAIRED	PCR	VIRAL RNA	Severe acute respiratory syndrome coronavirus 2	Homo sapiens	ILLUMINA	2020-10-22	United Kingdom	Europe	29	2748.4	2180	0.960004	82185523
ERR4802556	PRJEB37886	AMPLICON	SAMEA7534475	ERX4672066	COG-UK/ALDP-AA412F	Illumina NovaSeq 6000	PAIRED	PCR	VIRAL RNA	Severe acute respiratory syndrome coronavirus 2	Homo sapiens	ILLUMINA	2020-10-21	United Kingdom	Europe	24	4705.49	8002	0.655687	140708188
ERR4802557	PRJEB37886	AMPLICON	SAMEA7534476	ERX4672067	COG-UK/ALDP-AA0DC5	Illumina NovaSeq 6000	PAIRED	PCR	VIRAL RNA	Severe acute respiratory syndrome coronavirus 2	Homo sapiens	ILLUMINA	2020-10-22	United Kingdom	Europe	26	4697.18	7987	0.686854	140459637
ERR4802558	PRJEB37886	AMPLICON	SAMEA7534477	ERX4672068	COG-UK/ALDP-AA414D	Illumina NovaSeq 6000	PAIRED	PCR	VIRAL RNA	Severe acute respiratory syndrome coronavirus 2	Homo sapiens	ILLUMINA	2020-10-22	United Kingdom	Europe	25	4655	6703	0.74036	139198463
ERR4802559	PRJEB37886	AMPLICON	SAMEA7534478	ERX4672069	COG-UK/ALDP-AA0DF2	Illumina NovaSeq 6000	PAIRED	PCR	VIRAL RNA	Severe acute respiratory syndrome coronavirus 2	Homo sapiens	ILLUMINA	2020-10-22	United Kingdom	Europe	23	4672.58	5857	0.7835	139724109
ERR4802560	PRJEB37886	AMPLICON	SAMEA7534479	ERX4672070	COG-UK/ALDP-AA4189	Illumina NovaSeq 6000	PAIRED	PCR	VIRAL RNA	Severe acute respiratory syndrome coronavirus 2	Homo sapiens	ILLUMINA	2020-10-21	United Kingdom	Europe	27	4733.35	7014	0.738956	141541494
ERR4802561	PRJEB37886	AMPLICON	SAMEA7534480	ERX4672071	COG-UK/ALDP-AA0E2C	Illumina NovaSeq 6000	PAIRED	PCR	VIRAL RNA	Severe acute respiratory syndrome coronavirus 2	Homo sapiens	ILLUMINA	2020-10-22	United Kingdom	Europe	30	4578.54	4593	0.895529	136912218
ERR4802562	PRJEB37886	AMPLICON	SAMEA7534481	ERX4672072	COG-UK/ALDP-AA40B9	Illumina NovaSeq 6000	PAIRED	PCR	VIRAL RNA	Severe acute respiratory syndrome coronavirus 2	Homo sapiens	ILLUMINA	2020-10-22	United Kingdom	Europe	86	293.168	99	0.499783	8766591
ERR4802563	PRJEB37886	AMPLICON	SAMEA7534482	ERX4672073	COG-UK/ALDP-AA0DD4	Illumina NovaSeq 6000	PAIRED	PCR	VIRAL RNA	Severe acute respiratory syndrome coronavirus 2	Homo sapiens	ILLUMINA	2020-10-22	United Kingdom	Europe	26	4751.92	7332	0.715948	142096716
ERR4802564	PRJEB37886	AMPLICON	SAMEA7534483	ERX4672074	COG-UK/ALDP-AA41C5	Illumina NovaSeq 6000	PAIRED	PCR	VIRAL RNA	Severe acute respiratory syndrome coronavirus 2	Homo sapiens	ILLUMINA	2020-10-22	United Kingdom	Europe	21	4556.28	4578	0.937297	136246313
ERR4802565	PRJEB37886	AMPLICON	SAMEA7534484	ERX4672075	COG-UK/ALDP-AA0E1D	Illumina NovaSeq 6000	PAIRED	PCR	VIRAL RNA	Severe acute respiratory syndrome coronavirus 2	Homo sapiens	ILLUMINA	2020-10-22	United Kingdom	Europe	26	3599.21	3447	0.937097	107627297
ERR4802566	PRJEB37886	AMPLICON	SAMEA7534485	ERX4672076	COG-UK/ALDP-AA40D7	Illumina NovaSeq 6000	PAIRED	PCR	VIRAL RNA	Severe acute respiratory syndrome coronavirus 2	Homo sapiens	ILLUMINA	2020-10-22	United Kingdom	Europe	25	4746.31	7627	0.721934	141929037
ERR4802567	PRJEB37886	AMPLICON	SAMEA7534486	ERX4672077	COG-UK/ALDP-AA0D7A	Illumina NovaSeq 6000	PAIRED	PCR	VIRAL RNA	Severe acute respiratory syndrome coronavirus 2	Homo sapiens	ILLUMINA	2020-10-22	United Kingdom	Europe	24	4617.71	4765	0.909875	138083268
ERR4802568	PRJEB37886	AMPLICON	SAMEA7534487	ERX4672078	COG-UK/ALDP-AA415C	Illumina NovaSeq 6000	PAIRED	PCR	VIRAL RNA	Severe acute respiratory syndrome coronavirus 2	Homo sapiens	ILLUMINA	2020-10-22	United Kingdom	Europe	25	4655.17	5915	0.809283	139203636
ERR4802569	PRJEB37886	AMPLICON	SAMEA7534488	ERX4672079	COG-UK/ALDP-AA0DA7	Illumina NovaSeq 6000	PAIRED	PCR	VIRAL RNA	Severe acute respiratory syndrome coronavirus 2	Homo sapiens	ILLUMINA	2020-10-22	United Kingdom	Europe	25	4387.45	4370	0.961007	131197994
ERR4802570	PRJEB37886	AMPLICON	SAMEA7534489	ERX4672080	COG-UK/ALDP-AA5689	Illumina NovaSeq 6000	PAIRED	PCR	VIRAL RNA	Severe acute respiratory syndrome coronavirus 2	Homo sapiens	ILLUMINA	2020-10-22	United Kingdom	Europe	23	3806.87	3596	0.987359	113836792
ERR4802571	PRJEB37886	AMPLICON	SAMEA7534490	ERX4672081	COG-UK/QEUH-AAE495	Illumina NovaSeq 6000	PAIRED	PCR	VIRAL RNA	Severe acute respiratory syndrome coronavirus 2	Homo sapiens	ILLUMINA	2020-10-20	United Kingdom	Europe	23	4694.98	7450	0.709126	140394107
ERR4802572	PRJEB37886	AMPLICON	SAMEA7534491	ERX4672082	COG-UK/ALDP-AA56E3	Illumina NovaSeq 6000	PAIRED	PCR	VIRAL RNA	Severe acute respiratory syndrome coronavirus 2	Homo sapiens	ILLUMINA	2020-10-22	United Kingdom	Europe	21	4569.37	4623	0.919172	136637801
ERR4802573	PRJEB37886	AMPLICON	SAMEA7534492	ERX4672083	COG-UK/ALDP-AA2AEA	Illumina NovaSeq 6000	PAIRED	PCR	VIRAL RNA	Severe acute respiratory syndrome coronavirus 2	Homo sapiens	ILLUMINA	2020-10-22	United Kingdom	Europe	19	4654.66	6189	0.769354	139188207
ERR4802574	PRJEB37886	AMPLICON	SAMEA7534493	ERX4672084	COG-UK/QEUH-AAE477	Illumina NovaSeq 6000	PAIRED	PCR	VIRAL RNA	Severe acute respiratory syndrome coronavirus 2	Homo sapiens	ILLUMINA	2020-10-20	United Kingdom	Europe	26	4637.42	5164	0.860449	138672849
ERR4802575	PRJEB37886	AMPLICON	SAMEA7534494	ERX4672085	COG-UK/ALDP-AA2B05	Illumina NovaSeq 6000	PAIRED	PCR	VIRAL RNA	Severe acute respiratory syndrome coronavirus 2	Homo sapiens	ILLUMINA	2020-10-22	United Kingdom	Europe	109	824.912	384	0.805739	24667341
ERR4802576	PRJEB37886	AMPLICON	SAMEA7534495	ERX4672086	COG-UK/ALDP-AA2BAB	Illumina NovaSeq 6000	PAIRED	PCR	VIRAL RNA	Severe acute respiratory syndrome coronavirus 2	Homo sapiens	ILLUMINA	2020-10-22	United Kingdom	Europe	34	3546.82	3272	0.930943	106060492
ERR4802577	PRJEB37886	AMPLICON	SAMEA7534496	ERX4672087	COG-UK/QEUH-AAD706	Illumina NovaSeq 6000	PAIRED	PCR	VIRAL RNA	Severe acute respiratory syndrome coronavirus 2	Homo sapiens	ILLUMINA	2020-10-20	United Kingdom	Europe	23	4565.88	4339	0.958834	136533384
ERR4802578	PRJEB37886	AMPLICON	SAMEA7534497	ERX4672088	COG-UK/ALDP-AA2B32	Illumina NovaSeq 6000	PAIRED	PCR	VIRAL RNA	Severe acute respiratory syndrome coronavirus 2	Homo sapiens	ILLUMINA	2020-10-22	United Kingdom	Europe	18	4682.63	6813	0.747651	140024696
ERR4802579	PRJEB37886	AMPLICON	SAMEA7534498	ERX4672089	COG-UK/QEUH-AAD6FA	Illumina NovaSeq 6000	PAIRED	PCR	VIRAL RNA	Severe acute respiratory syndrome coronavirus 2	Homo sapiens	ILLUMINA	2020-10-20	United Kingdom	Europe	25	4686.68	7928	0.668495	140145676
ERR4802580	PRJEB37886	AMPLICON	SAMEA7534499	ERX4672090	COG-UK/ALDP-AA2B14	Illumina NovaSeq 6000	PAIRED	PCR	VIRAL RNA	Severe acute respiratory syndrome coronavirus 2	Homo sapiens	ILLUMINA	2020-10-22	United Kingdom	Europe	29	4287.94	4174	0.968665	128222382
ERR4802581	PRJEB37886	AMPLICON	SAMEA7534500	ERX4672091	COG-UK/ALDP-AA2B41	Illumina NovaSeq 6000	PAIRED	PCR	VIRAL RNA	Severe acute respiratory syndrome coronavirus 2	Homo sapiens	ILLUMINA	2020-10-22	United Kingdom	Europe	23	4673.01	7878	0.683543	139737055
ERR4802582	PRJEB37886	AMPLICON	SAMEA7534501	ERX4672092	COG-UK/QEUH-AADC52	Illumina NovaSeq 6000	PAIRED	PCR	VIRAL RNA	Severe acute respiratory syndrome coronavirus 2	Homo sapiens	ILLUMINA	2020-10-22	United Kingdom	Europe	21	4679.38	7030	0.724476	139927562
ERR4802583	PRJEB37886	AMPLICON	SAMEA7534502	ERX4672093	COG-UK/ALDP-AA41D4	Illumina NovaSeq 6000	PAIRED	PCR	VIRAL RNA	Severe acute respiratory syndrome coronavirus 2	Homo sapiens	ILLUMINA	2020-10-22	United Kingdom	Europe	28	4024.2	3929	0.963248	120335679
ERR4802584	PRJEB37886	AMPLICON	SAMEA7534503	ERX4672094	COG-UK/ALDP-AA0DB6	Illumina NovaSeq 6000	PAIRED	PCR	VIRAL RNA	Severe acute respiratory syndrome coronavirus 2	Homo sapiens	ILLUMINA	2020-10-22	United Kingdom	Europe	37	2347.92	1817	0.904558	70209733
ERR4802585	PRJEB37886	AMPLICON	SAMEA7534504	ERX4672095	COG-UK/ALDP-AA0D6B	Illumina NovaSeq 6000	PAIRED	PCR	VIRAL RNA	Severe acute respiratory syndrome coronavirus 2	Homo sapiens	ILLUMINA	2020-10-22	United Kingdom	Europe	23	4679.41	7648	0.704177	139928257
ERR4802586	PRJEB37886	AMPLICON	SAMEA7534505	ERX4672096	COG-UK/ALDP-AA0D98	Illumina NovaSeq 6000	PAIRED	PCR	VIRAL RNA	Severe acute respiratory syndrome coronavirus 2	Homo sapiens	ILLUMINA	2020-10-22	United Kingdom	Europe	27	4684.37	6087	0.780925	140076759
ERR4802587	PRJEB37886	AMPLICON	SAMEA7534506	ERX4672097	COG-UK/ALDP-AA40C8	Illumina NovaSeq 6000	PAIRED	PCR	VIRAL RNA	Severe acute respiratory syndrome coronavirus 2	Homo sapiens	ILLUMINA	2020-10-22	United Kingdom	Europe	30	4729.32	7028	0.734609	141420742
ERR4802588	PRJEB37886	AMPLICON	SAMEA7534507	ERX4672098	COG-UK/ALDP-AA40E6	Illumina NovaSeq 6000	PAIRED	PCR	VIRAL RNA	Severe acute respiratory syndrome coronavirus 2	Homo sapiens	ILLUMINA	2020-10-22	United Kingdom	Europe	24	4711.22	5888	0.78651	140879503
ERR4802589	PRJEB37886	AMPLICON	SAMEA7534508	ERX4672099	COG-UK/ALDP-AA416B	Illumina NovaSeq 6000	PAIRED	PCR	VIRAL RNA	Severe acute respiratory syndrome coronavirus 2	Homo sapiens	ILLUMINA	2020-10-22	United Kingdom	Europe	25	4753.09	7875	0.706952	142131576
ERR4802590	PRJEB37886	AMPLICON	SAMEA7534509	ERX4672100	COG-UK/ALDP-AA3481	Illumina NovaSeq 6000	PAIRED	PCR	VIRAL RNA	Severe acute respiratory syndrome coronavirus 2	Homo sapiens	ILLUMINA	2020-10-22	United Kingdom	Europe	23	4494.28	4382	0.961174	134392577
ERR4802591	PRJEB37886	AMPLICON	SAMEA7534510	ERX4672101	COG-UK/ALDP-AA4198	Illumina NovaSeq 6000	PAIRED	PCR	VIRAL RNA	Severe acute respiratory syndrome coronavirus 2	Homo sapiens	ILLUMINA	2020-10-22	United Kingdom	Europe	34	2285.23	1790	0.915025	68335197
ERR4802592	PRJEB37886	AMPLICON	SAMEA7534511	ERX4672102	COG-UK/ALDP-AA3515	Illumina NovaSeq 6000	PAIRED	PCR	VIRAL RNA	Severe acute respiratory syndrome coronavirus 2	Homo sapiens	ILLUMINA	2020-10-22	United Kingdom	Europe	23	4655.21	5504	0.876267	139204665
ERR4802593	PRJEB37886	AMPLICON	SAMEA7534512	ERX4672103	COG-UK/ALDP-AA41E3	Illumina NovaSeq 6000	PAIRED	PCR	VIRAL RNA	Severe acute respiratory syndrome coronavirus 2	Homo sapiens	ILLUMINA	2020-10-22	United Kingdom	Europe	23	4662.43	5547	0.820587	139420646
ERR4802594	PRJEB37886	AMPLICON	SAMEA7534513	ERX4672104	COG-UK/ALDP-AA2B50	Illumina NovaSeq 6000	PAIRED	PCR	VIRAL RNA	Severe acute respiratory syndrome coronavirus 2	Homo sapiens	ILLUMINA	2020-10-22	United Kingdom	Europe	28	3872.46	3615	0.968197	115798106
ERR4802595	PRJEB37886	AMPLICON	SAMEA7534514	ERX4672105	COG-UK/QEUH-AADD31	Illumina NovaSeq 6000	PAIRED	PCR	VIRAL RNA	Severe acute respiratory syndrome coronavirus 2	Homo sapiens	ILLUMINA	2020-10-22	United Kingdom	Europe	31	4745.35	6552	0.754874	141900067
ERR4802596	PRJEB37886	AMPLICON	SAMEA7534515	ERX4672106	COG-UK/ALDP-AA2ABD	Illumina NovaSeq 6000	PAIRED	PCR	VIRAL RNA	Severe acute respiratory syndrome coronavirus 2	Homo sapiens	ILLUMINA	2020-10-22	United Kingdom	Europe	23	4709.09	7334	0.723172	140816050
ERR4802597	PRJEB37886	AMPLICON	SAMEA7534516	ERX4672107	COG-UK/QEUH-AADC61	Illumina NovaSeq 6000	PAIRED	PCR	VIRAL RNA	Severe acute respiratory syndrome coronavirus 2	Homo sapiens	ILLUMINA	2020-10-22	United Kingdom	Europe	18	4655.75	5276	0.849814	139220841
ERR4802598	PRJEB37886	AMPLICON	SAMEA7534517	ERX4672108	COG-UK/QEUH-AADCAD	Illumina NovaSeq 6000	PAIRED	PCR	VIRAL RNA	Severe acute respiratory syndrome coronavirus 2	Homo sapiens	ILLUMINA	2020-10-22	United Kingdom	Europe	29	4666.89	4732	0.938836	139554131
ERR4802599	PRJEB37886	AMPLICON	SAMEA7534518	ERX4672109	COG-UK/ALDP-AA2BBA	Illumina NovaSeq 6000	PAIRED	PCR	VIRAL RNA	Severe acute respiratory syndrome coronavirus 2	Homo sapiens	ILLUMINA	2020-10-22	United Kingdom	Europe	24	4360.16	4208	0.962746	130381821
ERR4802600	PRJEB37886	AMPLICON	SAMEA7534519	ERX4672110	COG-UK/QEUH-AADCF8	Illumina NovaSeq 6000	PAIRED	PCR	VIRAL RNA	Severe acute respiratory syndrome coronavirus 2	Homo sapiens	ILLUMINA	2020-10-22	United Kingdom	Europe	24	4587.03	4491	0.935224	137165983
ERR4802601	PRJEB37886	AMPLICON	SAMEA7534520	ERX4672111	COG-UK/ALDP-AA2ACC	Illumina NovaSeq 6000	PAIRED	PCR	VIRAL RNA	Severe acute respiratory syndrome coronavirus 2	Homo sapiens	ILLUMINA	2020-10-22	United Kingdom	Europe	26	4719.6	7117	0.728021	141130169
ERR4802602	PRJEB37886	AMPLICON	SAMEA7534521	ERX4672112	COG-UK/QEUH-AADD7D	Illumina NovaSeq 6000	PAIRED	PCR	VIRAL RNA	Severe acute respiratory syndrome coronavirus 2	Homo sapiens	ILLUMINA	2020-10-22	United Kingdom	Europe	20	4615.71	4663	0.910611	138023641
ERR4802603	PRJEB37886	AMPLICON	SAMEA7534522	ERX4672113	COG-UK/ALDP-AA2B6F	Illumina NovaSeq 6000	PAIRED	PCR	VIRAL RNA	Severe acute respiratory syndrome coronavirus 2	Homo sapiens	ILLUMINA	2020-10-22	United Kingdom	Europe	79	493.837	216	0.68448	14767211
ERR4802604	PRJEB37886	AMPLICON	SAMEA7534523	ERX4672114	COG-UK/ALDP-AA2B7E	Illumina NovaSeq 6000	PAIRED	PCR	VIRAL RNA	Severe acute respiratory syndrome coronavirus 2	Homo sapiens	ILLUMINA	2020-10-22	United Kingdom	Europe	34	4703.93	7451	0.705214	140661525
ERR4802605	PRJEB37886	AMPLICON	SAMEA7534524	ERX4672115	COG-UK/QEUH-AADD40	Illumina NovaSeq 6000	PAIRED	PCR	VIRAL RNA	Severe acute respiratory syndrome coronavirus 2	Homo sapiens	ILLUMINA	2020-10-22	United Kingdom	Europe	28	4651.03	4946	0.928937	139079662
ERR4802606	PRJEB37886	AMPLICON	SAMEA7534525	ERX4672116	COG-UK/ALDP-AA2ADB	Illumina NovaSeq 6000	PAIRED	PCR	VIRAL RNA	Severe acute respiratory syndrome coronavirus 2	Homo sapiens	ILLUMINA	2020-10-22	United Kingdom	Europe	22	1969.51	1287	0.927432	58894205
ERR4802607	PRJEB37886	AMPLICON	SAMEA7534526	ERX4672117	COG-UK/QEUH-AADBFB	Illumina NovaSeq 6000	PAIRED	PCR	VIRAL RNA	Severe acute respiratory syndrome coronavirus 2	Homo sapiens	ILLUMINA	2020-10-22	United Kingdom	Europe	36	4666.84	7881	0.678193	139552613
ERR4802608	PRJEB37886	AMPLICON	SAMEA7534527	ERX4672118	COG-UK/ALDP-AA409B	Illumina NovaSeq 6000	PAIRED	PCR	VIRAL RNA	Severe acute respiratory syndrome coronavirus 2	Homo sapiens	ILLUMINA	2020-10-21	United Kingdom	Europe	25	4617.91	4728	0.950172	138089223
ERR4802609	PRJEB37886	AMPLICON	SAMEA7534528	ERX4672119	COG-UK/ALDP-AA3490	Illumina NovaSeq 6000	PAIRED	PCR	VIRAL RNA	Severe acute respiratory syndrome coronavirus 2	Homo sapiens	ILLUMINA	2020-10-22	United Kingdom	Europe	27	4702.75	8001	0.642344	140626217
ERR4802610	PRJEB37886	AMPLICON	SAMEA7534529	ERX4672120	COG-UK/ALDP-AA40F5	Illumina NovaSeq 6000	PAIRED	PCR	VIRAL RNA	Severe acute respiratory syndrome coronavirus 2	Homo sapiens	ILLUMINA	2020-10-21	United Kingdom	Europe	28	4698.64	7804	0.70732	140503387
ERR4802611	PRJEB37886	AMPLICON	SAMEA7534530	ERX4672121	COG-UK/ALDP-AA34CD	Illumina NovaSeq 6000	PAIRED	PCR	VIRAL RNA	Severe acute respiratory syndrome coronavirus 2	Homo sapiens	ILLUMINA	2020-10-22	United Kingdom	Europe	31	4661.37	5613	0.798214	139388828
ERR4802612	PRJEB37886	AMPLICON	SAMEA7534531	ERX4672122	COG-UK/ALDP-AA41F2	Illumina NovaSeq 6000	PAIRED	PCR	VIRAL RNA	Severe acute respiratory syndrome coronavirus 2	Homo sapiens	ILLUMINA	2020-10-21	United Kingdom	Europe	21	4613.03	4664	0.887871	137943390
ERR4802613	PRJEB37886	AMPLICON	SAMEA7534532	ERX4672123	COG-UK/ALDP-AA3524	Illumina NovaSeq 6000	PAIRED	PCR	VIRAL RNA	Severe acute respiratory syndrome coronavirus 2	Homo sapiens	ILLUMINA	2020-10-22	United Kingdom	Europe	50	886.63	435	0.819817	26512907
ERR4802614	PRJEB37886	AMPLICON	SAMEA7534533	ERX4672124	COG-UK/ALDP-AA40AA	Illumina NovaSeq 6000	PAIRED	PCR	VIRAL RNA	Severe acute respiratory syndrome coronavirus 2	Homo sapiens	ILLUMINA	2020-10-21	United Kingdom	Europe	31	4254.33	4064	0.968197	127217283
ERR4802615	PRJEB37886	AMPLICON	SAMEA7534534	ERX4672125	COG-UK/ALDP-AA3551	Illumina NovaSeq 6000	PAIRED	PCR	VIRAL RNA	Severe acute respiratory syndrome coronavirus 2	Homo sapiens	ILLUMINA	2020-10-22	United Kingdom	Europe	25	4653.57	7429	0.69371	139155776
ERR4802616	PRJEB37886	AMPLICON	SAMEA7534535	ERX4672126	COG-UK/ALDP-AA4101	Illumina NovaSeq 6000	PAIRED	PCR	VIRAL RNA	Severe acute respiratory syndrome coronavirus 2	Homo sapiens	ILLUMINA	2020-10-22	United Kingdom	Europe	23	4673.73	6906	0.728388	139758525
ERR4802617	PRJEB37886	AMPLICON	SAMEA7534536	ERX4672127	COG-UK/ALDP-AA34AF	Illumina NovaSeq 6000	PAIRED	PCR	VIRAL RNA	Severe acute respiratory syndrome coronavirus 2	Homo sapiens	ILLUMINA	2020-10-22	United Kingdom	Europe	29	1543.31	943	0.910076	46149611
ERR4802618	PRJEB37886	AMPLICON	SAMEA7534537	ERX4672128	COG-UK/ALDP-AA34FA	Illumina NovaSeq 6000	PAIRED	PCR	VIRAL RNA	Severe acute respiratory syndrome coronavirus 2	Homo sapiens	ILLUMINA	2020-10-22	United Kingdom	Europe	28	4741.31	6968	0.734776	141779265
ERR4802619	PRJEB37886	AMPLICON	SAMEA7534538	ERX4672129	COG-UK/ALDP-AA417A	Illumina NovaSeq 6000	PAIRED	PCR	VIRAL RNA	Severe acute respiratory syndrome coronavirus 2	Homo sapiens	ILLUMINA	2020-10-21	United Kingdom	Europe	23	4720.97	7971	0.688459	141171251
ERR4802620	PRJEB37886	AMPLICON	SAMEA7534539	ERX4672130	COG-UK/ALDP-AA3560	Illumina NovaSeq 6000	PAIRED	PCR	VIRAL RNA	Severe acute respiratory syndrome coronavirus 2	Homo sapiens	ILLUMINA	2020-10-22	United Kingdom	Europe	29	4667.4	6869	0.727419	139569126
ERR4802621	PRJEB37886	AMPLICON	SAMEA7534540	ERX4672131	COG-UK/ALDP-AA41A7	Illumina NovaSeq 6000	PAIRED	PCR	VIRAL RNA	Severe acute respiratory syndrome coronavirus 2	Homo sapiens	ILLUMINA	2020-10-21	United Kingdom	Europe	25	4505.99	4414	0.907167	134742750
ERR4802622	PRJEB37886	AMPLICON	SAMEA7534541	ERX4672132	COG-UK/ALDP-AA2B23	Illumina NovaSeq 6000	PAIRED	PCR	VIRAL RNA	Severe acute respiratory syndrome coronavirus 2	Homo sapiens	ILLUMINA	2020-10-22	United Kingdom	Europe	21	4696.65	7410	0.724844	140443832
ERR4802623	PRJEB37886	AMPLICON	SAMEA7534542	ERX4672133	COG-UK/ALDP-AA2AF9	Illumina NovaSeq 6000	PAIRED	PCR	VIRAL RNA	Severe acute respiratory syndrome coronavirus 2	Homo sapiens	ILLUMINA	2020-10-22	United Kingdom	Europe	25	4526.17	4279	0.970772	135346195
ERR4802624	PRJEB37886	AMPLICON	SAMEA7534543	ERX4672134	COG-UK/QEUH-AADC25	Illumina NovaSeq 6000	PAIRED	PCR	VIRAL RNA	Severe acute respiratory syndrome coronavirus 2	Homo sapiens	ILLUMINA	2020-10-22	United Kingdom	Europe	24	4671.72	5275	0.855566	139698508
ERR4802625	PRJEB37886	AMPLICON	SAMEA7534544	ERX4672135	COG-UK/ALDP-AA2B8D	Illumina NovaSeq 6000	PAIRED	PCR	VIRAL RNA	Severe acute respiratory syndrome coronavirus 2	Homo sapiens	ILLUMINA	2020-10-22	United Kingdom	Europe	19	4609.91	5603	0.817109	137850108
ERR4802626	PRJEB37886	AMPLICON	SAMEA7534545	ERX4672136	COG-UK/QEUH-AADCCB	Illumina NovaSeq 6000	PAIRED	PCR	VIRAL RNA	Severe acute respiratory syndrome coronavirus 2	Homo sapiens	ILLUMINA	2020-10-22	United Kingdom	Europe	21	4528.92	4346	0.961141	135428444
ERR4802627	PRJEB37886	AMPLICON	SAMEA7534546	ERX4672137	COG-UK/ALDP-AA0712	Illumina NovaSeq 6000	PAIRED	PCR	VIRAL RNA	Severe acute respiratory syndrome coronavirus 2	Homo sapiens	ILLUMINA	2020-10-22	United Kingdom	Europe	26	4688.65	6458	0.764907	140204636
ERR4802628	PRJEB37886	AMPLICON	SAMEA7534547	ERX4672138	COG-UK/ALDP-AA077C	Illumina NovaSeq 6000	PAIRED	PCR	VIRAL RNA	Severe acute respiratory syndrome coronavirus 2	Homo sapiens	ILLUMINA	2020-10-22	United Kingdom	Europe	20	2760.34	2525	0.948099	82542590
ERR4802629	PRJEB37886	AMPLICON	SAMEA7534548	ERX4672139	COG-UK/QEUH-AADC70	Illumina NovaSeq 6000	PAIRED	PCR	VIRAL RNA	Severe acute respiratory syndrome coronavirus 2	Homo sapiens	ILLUMINA	2020-10-22	United Kingdom	Europe	25	4687.33	7998	0.645186	140165084
ERR4802630	PRJEB37886	AMPLICON	SAMEA7534549	ERX4672140	COG-UK/ALDP-AA07A9	Illumina NovaSeq 6000	PAIRED	PCR	VIRAL RNA	Severe acute respiratory syndrome coronavirus 2	Homo sapiens	ILLUMINA	2020-10-22	United Kingdom	Europe	24	4552.64	4403	0.946728	136137655
ERR4802631	PRJEB37886	AMPLICON	SAMEA7534550	ERX4672141	COG-UK/ALDP-AA06E8	Illumina NovaSeq 6000	PAIRED	PCR	VIRAL RNA	Severe acute respiratory syndrome coronavirus 2	Homo sapiens	ILLUMINA	2020-10-22	United Kingdom	Europe	19	4672.77	7997	0.687991	139729973
ERR4802632	PRJEB37886	AMPLICON	SAMEA7534551	ERX4672142	COG-UK/QEUH-AADD8C	Illumina NovaSeq 6000	PAIRED	PCR	VIRAL RNA	Severe acute respiratory syndrome coronavirus 2	Homo sapiens	ILLUMINA	2020-10-22	United Kingdom	Europe	22	4644.52	5909	0.814032	138885057
ERR4802633	PRJEB37886	AMPLICON	SAMEA7534552	ERX4672143	COG-UK/ALDP-AA4110	Illumina NovaSeq 6000	PAIRED	PCR	VIRAL RNA	Severe acute respiratory syndrome coronavirus 2	Homo sapiens	ILLUMINA	2020-10-21	United Kingdom	Europe	31	4653.09	5687	0.812226	139141356
ERR4802634	PRJEB37886	AMPLICON	SAMEA7534553	ERX4672144	COG-UK/ALDP-AA34DC	Illumina NovaSeq 6000	PAIRED	PCR	VIRAL RNA	Severe acute respiratory syndrome coronavirus 2	Homo sapiens	ILLUMINA	2020-10-22	United Kingdom	Europe	24	4708.38	8003	0.64241	140794544
ERR4802635	PRJEB37886	AMPLICON	SAMEA7534554	ERX4672145	COG-UK/ALDP-AA41B6	Illumina NovaSeq 6000	PAIRED	PCR	VIRAL RNA	Severe acute respiratory syndrome coronavirus 2	Homo sapiens	ILLUMINA	2020-10-21	United Kingdom	Europe	46	2073.23	1471	0.892519	61995799
ERR4802636	PRJEB37886	AMPLICON	SAMEA7534555	ERX4672146	COG-UK/ALDP-AA3472	Illumina NovaSeq 6000	PAIRED	PCR	VIRAL RNA	Severe acute respiratory syndrome coronavirus 2	Homo sapiens	ILLUMINA	2020-10-22	United Kingdom	Europe	83	1344.6	755	0.910845	40207648
ERR4802637	PRJEB37886	AMPLICON	SAMEA7534556	ERX4672147	COG-UK/ALDP-AA34EB	Illumina NovaSeq 6000	PAIRED	PCR	VIRAL RNA	Severe acute respiratory syndrome coronavirus 2	Homo sapiens	ILLUMINA	2020-10-22	United Kingdom	Europe	57	700.455	295	0.768953	20945713
ERR4802638	PRJEB37886	AMPLICON	SAMEA7534557	ERX4672148	COG-UK/ALDP-AA3533	Illumina NovaSeq 6000	PAIRED	PCR	VIRAL RNA	Severe acute respiratory syndrome coronavirus 2	Homo sapiens	ILLUMINA	2020-10-22	United Kingdom	Europe	22	4668.61	7965	0.661205	139605343
ERR4802639	PRJEB37886	AMPLICON	SAMEA7534558	ERX4672149	COG-UK/ALDP-AA357F	Illumina NovaSeq 6000	PAIRED	PCR	VIRAL RNA	Severe acute respiratory syndrome coronavirus 2	Homo sapiens	ILLUMINA	2020-10-22	United Kingdom	Europe	29	4403.88	4435	0.965054	131689295
ERR4802640	PRJEB37886	AMPLICON	SAMEA7534559	ERX4672150	COG-UK/ALDP-AA35AC	Illumina NovaSeq 6000	PAIRED	PCR	VIRAL RNA	Severe acute respiratory syndrome coronavirus 2	Homo sapiens	ILLUMINA	2020-10-22	United Kingdom	Europe	19	4628.82	5221	0.87105	138415486
ERR4802641	PRJEB37886	AMPLICON	SAMEA7534560	ERX4672151	COG-UK/ALDP-AA19A2	Illumina NovaSeq 6000	PAIRED	PCR	VIRAL RNA	Severe acute respiratory syndrome coronavirus 2	Homo sapiens	ILLUMINA	2020-10-21	United Kingdom	Europe	25	4617.84	4797	0.871217	138087240
ERR4802642	PRJEB37886	AMPLICON	SAMEA7534561	ERX4672152	COG-UK/ALDP-AA19C0	Illumina NovaSeq 6000	PAIRED	PCR	VIRAL RNA	Severe acute respiratory syndrome coronavirus 2	Homo sapiens	ILLUMINA	2020-10-21	United Kingdom	Europe	26	4665.92	6773	0.728924	139525105
ERR4802643	PRJEB37886	AMPLICON	SAMEA7534562	ERX4672153	COG-UK/ALDP-AA358E	Illumina NovaSeq 6000	PAIRED	PCR	VIRAL RNA	Severe acute respiratory syndrome coronavirus 2	Homo sapiens	ILLUMINA	2020-10-22	United Kingdom	Europe	26	4731.99	7993	0.69585	141500774
ERR4802644	PRJEB37886	AMPLICON	SAMEA7534563	ERX4672154	COG-UK/ALDP-AA07B8	Illumina NovaSeq 6000	PAIRED	PCR	VIRAL RNA	Severe acute respiratory syndrome coronavirus 2	Homo sapiens	ILLUMINA	2020-10-22	United Kingdom	Europe	20	4674.31	7504	0.718791	139776034
ERR4802645	PRJEB37886	AMPLICON	SAMEA7534564	ERX4672155	COG-UK/QEUH-AADD04	Illumina NovaSeq 6000	PAIRED	PCR	VIRAL RNA	Severe acute respiratory syndrome coronavirus 2	Homo sapiens	ILLUMINA	2020-10-22	United Kingdom	Europe	25	4611.24	4973	0.887035	137889895
ERR4802646	PRJEB37886	AMPLICON	SAMEA7534565	ERX4672156	COG-UK/ALDP-AA076D	Illumina NovaSeq 6000	PAIRED	PCR	VIRAL RNA	Severe acute respiratory syndrome coronavirus 2	Homo sapiens	ILLUMINA	2020-10-22	United Kingdom	Europe	23	4731.76	7951	0.696786	141493678
ERR4802647	PRJEB37886	AMPLICON	SAMEA7534566	ERX4672157	COG-UK/QEUH-AADC07	Illumina NovaSeq 6000	PAIRED	PCR	VIRAL RNA	Severe acute respiratory syndrome coronavirus 2	Homo sapiens	ILLUMINA	2020-10-22	United Kingdom	Europe	22	4721.63	6530	0.756245	141190979
ERR4802648	PRJEB37886	AMPLICON	SAMEA7534567	ERX4672158	COG-UK/ALDP-AA078B	Illumina NovaSeq 6000	PAIRED	PCR	VIRAL RNA	Severe acute respiratory syndrome coronavirus 2	Homo sapiens	ILLUMINA	2020-10-22	United Kingdom	Europe	26	4725.74	8000	0.680032	141313755
ERR4802649	PRJEB37886	AMPLICON	SAMEA7534568	ERX4672159	COG-UK/QEUH-AADC8F	Illumina NovaSeq 6000	PAIRED	PCR	VIRAL RNA	Severe acute respiratory syndrome coronavirus 2	Homo sapiens	ILLUMINA	2020-10-22	United Kingdom	Europe	22	2316.54	1776	0.919841	69271606
ERR4802650	PRJEB37886	AMPLICON	SAMEA7534569	ERX4672160	COG-UK/ALDP-AA074F	Illumina NovaSeq 6000	PAIRED	PCR	VIRAL RNA	Severe acute respiratory syndrome coronavirus 2	Homo sapiens	ILLUMINA	2020-10-22	United Kingdom	Europe	30	4490.27	4340	0.953082	134272437
ERR4802651	PRJEB37886	AMPLICON	SAMEA7534570	ERX4672161	COG-UK/QEUH-AADD13	Illumina NovaSeq 6000	PAIRED	PCR	VIRAL RNA	Severe acute respiratory syndrome coronavirus 2	Homo sapiens	ILLUMINA	2020-10-22	United Kingdom	Europe	22	4715.01	7948	0.69809	140992861
ERR4802652	PRJEB37886	AMPLICON	SAMEA7534571	ERX4672162	COG-UK/ALDP-AA07C7	Illumina NovaSeq 6000	PAIRED	PCR	VIRAL RNA	Severe acute respiratory syndrome coronavirus 2	Homo sapiens	ILLUMINA	2020-10-22	United Kingdom	Europe	88	738.812	315	0.710932	22092705
ERR4802653	PRJEB37886	AMPLICON	SAMEA7534572	ERX4672163	COG-UK/QEUH-AADC34	Illumina NovaSeq 6000	PAIRED	PCR	VIRAL RNA	Severe acute respiratory syndrome coronavirus 2	Homo sapiens	ILLUMINA	2020-10-22	United Kingdom	Europe	26	4693.26	7997	0.672274	140342572
ERR4802654	PRJEB37886	AMPLICON	SAMEA7534573	ERX4672164	COG-UK/ALDP-AA06F7	Illumina NovaSeq 6000	PAIRED	PCR	VIRAL RNA	Severe acute respiratory syndrome coronavirus 2	Homo sapiens	ILLUMINA	2020-10-22	United Kingdom	Europe	114	1456.75	783	0.862054	43561277
ERR4802655	PRJEB37886	AMPLICON	SAMEA7534574	ERX4672165	COG-UK/QEUH-AADCDA	Illumina NovaSeq 6000	PAIRED	PCR	VIRAL RNA	Severe acute respiratory syndrome coronavirus 2	Homo sapiens	ILLUMINA	2020-10-22	United Kingdom	Europe	30	2559.6	1997	0.951878	76539748
ERR4802656	PRJEB37886	AMPLICON	SAMEA7534575	ERX4672166	COG-UK/QEUH-AADC43	Illumina NovaSeq 6000	PAIRED	PCR	VIRAL RNA	Severe acute respiratory syndrome coronavirus 2	Homo sapiens	ILLUMINA	2020-10-22	United Kingdom	Europe	41	1790.4	1148	0.880581	53538356
ERR4802657	PRJEB37886	AMPLICON	SAMEA7534576	ERX4672167	COG-UK/ALDP-AA079A	Illumina NovaSeq 6000	PAIRED	PCR	VIRAL RNA	Severe acute respiratory syndrome coronavirus 2	Homo sapiens	ILLUMINA	2020-10-22	United Kingdom	Europe	17	4722.7	8002	0.678728	141222797
ERR4802658	PRJEB37886	AMPLICON	SAMEA7534577	ERX4672168	COG-UK/QEUH-AADD22	Illumina NovaSeq 6000	PAIRED	PCR	VIRAL RNA	Severe acute respiratory syndrome coronavirus 2	Homo sapiens	ILLUMINA	2020-10-22	United Kingdom	Europe	31	4690.48	5843	0.798315	140259318
ERR4802659	PRJEB37886	AMPLICON	SAMEA7534578	ERX4672169	COG-UK/ALDP-AA192A	Illumina NovaSeq 6000	PAIRED	PCR	VIRAL RNA	Severe acute respiratory syndrome coronavirus 2	Homo sapiens	ILLUMINA	2020-10-21	United Kingdom	Europe	21	4607.51	4542	0.916263	137778261
ERR4802660	PRJEB37886	AMPLICON	SAMEA7534579	ERX4672170	COG-UK/ALDP-AA3542	Illumina NovaSeq 6000	PAIRED	PCR	VIRAL RNA	Severe acute respiratory syndrome coronavirus 2	Homo sapiens	ILLUMINA	2020-10-22	United Kingdom	Europe	27	4713.72	7990	0.681972	140954500
ERR4802661	PRJEB37886	AMPLICON	SAMEA7534580	ERX4672171	COG-UK/ALDP-AA18E1	Illumina NovaSeq 6000	PAIRED	PCR	VIRAL RNA	Severe acute respiratory syndrome coronavirus 2	Homo sapiens	ILLUMINA	2020-10-21	United Kingdom	Europe	41	3871.9	3756	0.968197	115781490
ERR4802662	PRJEB37886	AMPLICON	SAMEA7534581	ERX4672172	COG-UK/ALDP-AA3463	Illumina NovaSeq 6000	PAIRED	PCR	VIRAL RNA	Severe acute respiratory syndrome coronavirus 2	Homo sapiens	ILLUMINA	2020-10-22	United Kingdom	Europe	41	2488.8	1985	0.906565	74422557
ERR4802663	PRJEB37886	AMPLICON	SAMEA7534582	ERX4672173	COG-UK/ALDP-AA19B1	Illumina NovaSeq 6000	PAIRED	PCR	VIRAL RNA	Severe acute respiratory syndrome coronavirus 2	Homo sapiens	ILLUMINA	2020-10-21	United Kingdom	Europe	30	4383.38	4187	0.960405	131076337
ERR4802664	PRJEB37886	AMPLICON	SAMEA7534583	ERX4672174	COG-UK/ALDP-AA3506	Illumina NovaSeq 6000	PAIRED	PCR	VIRAL RNA	Severe acute respiratory syndrome coronavirus 2	Homo sapiens	ILLUMINA	2020-10-22	United Kingdom	Europe	19	4647.27	7700	0.693476	138967460
ERR4802665	PRJEB37886	AMPLICON	SAMEA7534584	ERX4672175	COG-UK/ALDP-AA1966	Illumina NovaSeq 6000	PAIRED	PCR	VIRAL RNA	Severe acute respiratory syndrome coronavirus 2	Homo sapiens	ILLUMINA	2020-10-21	United Kingdom	Europe	16	4655.34	6131	0.789486	139208501
ERR4802666	PRJEB37886	AMPLICON	SAMEA7534585	ERX4672176	COG-UK/ALDP-AA359D	Illumina NovaSeq 6000	PAIRED	PCR	VIRAL RNA	Severe acute respiratory syndrome coronavirus 2	Homo sapiens	ILLUMINA	2020-10-22	United Kingdom	Europe	27	2490.78	1848	0.93723	74481870
ERR4802667	PRJEB37886	AMPLICON	SAMEA7534586	ERX4672177	COG-UK/ALDP-AA1975	Illumina NovaSeq 6000	PAIRED	PCR	VIRAL RNA	Severe acute respiratory syndrome coronavirus 2	Homo sapiens	ILLUMINA	2020-10-21	United Kingdom	Europe	25	4726.96	6607	0.759723	141350394
ERR4802668	PRJEB37886	AMPLICON	SAMEA7534587	ERX4672178	COG-UK/ALDP-AA36E5	Illumina NovaSeq 6000	PAIRED	PCR	VIRAL RNA	Severe acute respiratory syndrome coronavirus 2	Homo sapiens	ILLUMINA	2020-10-21	United Kingdom	Europe	35	4161.97	4036	0.967762	124455379
ERR4802669	PRJEB37886	AMPLICON	SAMEA7534588	ERX4672179	COG-UK/ALDP-AA18F0	Illumina NovaSeq 6000	PAIRED	PCR	VIRAL RNA	Severe acute respiratory syndrome coronavirus 2	Homo sapiens	ILLUMINA	2020-10-21	United Kingdom	Europe	27	4696.61	6729	0.752767	140442828
ERR4802670	PRJEB37886	AMPLICON	SAMEA7534589	ERX4672180	COG-UK/ALDP-AA3700	Illumina NovaSeq 6000	PAIRED	PCR	VIRAL RNA	Severe acute respiratory syndrome coronavirus 2	Homo sapiens	ILLUMINA	2020-10-21	United Kingdom	Europe	22	2867.17	2398	0.959268	85737063
ERR4802671	PRJEB37886	AMPLICON	SAMEA7534590	ERX4672181	COG-UK/ALDP-AA1948	Illumina NovaSeq 6000	PAIRED	PCR	VIRAL RNA	Severe acute respiratory syndrome coronavirus 2	Homo sapiens	ILLUMINA	2020-10-21	United Kingdom	Europe	25	4432.08	4271	0.965221	132532605
ERR4802672	PRJEB37886	AMPLICON	SAMEA7534591	ERX4672182	COG-UK/ALDP-AA373D	Illumina NovaSeq 6000	PAIRED	PCR	VIRAL RNA	Severe acute respiratory syndrome coronavirus 2	Homo sapiens	ILLUMINA	2020-10-21	United Kingdom	Europe	30	4679.32	6155	0.785272	139925818
ERR4802673	PRJEB37886	AMPLICON	SAMEA7534592	ERX4672183	COG-UK/ALDP-AA1984	Illumina NovaSeq 6000	PAIRED	PCR	VIRAL RNA	Severe acute respiratory syndrome coronavirus 2	Homo sapiens	ILLUMINA	2020-10-21	United Kingdom	Europe	22	4675.64	6232	0.770658	139815778
ERR4802674	PRJEB37886	AMPLICON	SAMEA7534593	ERX4672184	COG-UK/ALDP-AA374C	Illumina NovaSeq 6000	PAIRED	PCR	VIRAL RNA	Severe acute respiratory syndrome coronavirus 2	Homo sapiens	ILLUMINA	2020-10-22	United Kingdom	Europe	23	4674.13	6092	0.742835	139770652
ERR4802675	PRJEB37886	AMPLICON	SAMEA7534594	ERX4672185	COG-UK/ALDP-AA0721	Illumina NovaSeq 6000	PAIRED	PCR	VIRAL RNA	Severe acute respiratory syndrome coronavirus 2	Homo sapiens	ILLUMINA	2020-10-22	United Kingdom	Europe	19	4578.57	4355	0.932214	136913097
ERR4802676	PRJEB37886	AMPLICON	SAMEA7534595	ERX4672186	COG-UK/QEUH-AADC16	Illumina NovaSeq 6000	PAIRED	PCR	VIRAL RNA	Severe acute respiratory syndrome coronavirus 2	Homo sapiens	ILLUMINA	2020-10-22	United Kingdom	Europe	24	3542.79	3356	0.957496	105940042
ERR4802677	PRJEB37886	AMPLICON	SAMEA7534596	ERX4672187	COG-UK/ALDP-AA0703	Illumina NovaSeq 6000	PAIRED	PCR	VIRAL RNA	Severe acute respiratory syndrome coronavirus 2	Homo sapiens	ILLUMINA	2020-10-22	United Kingdom	Europe	36	4269.62	4060	0.968665	127674458
ERR4802678	PRJEB37886	AMPLICON	SAMEA7534597	ERX4672188	COG-UK/QEUH-AADC9E	Illumina NovaSeq 6000	PAIRED	PCR	VIRAL RNA	Severe acute respiratory syndrome coronavirus 2	Homo sapiens	ILLUMINA	2020-10-22	United Kingdom	Europe	23	4640.51	6313	0.775006	138765102
ERR4802679	PRJEB37886	AMPLICON	SAMEA7534598	ERX4672189	COG-UK/ALDP-AA075E	Illumina NovaSeq 6000	PAIRED	PCR	VIRAL RNA	Severe acute respiratory syndrome coronavirus 2	Homo sapiens	ILLUMINA	2020-10-22	United Kingdom	Europe	28	4295.98	4038	0.968097	128462548
ERR4802680	PRJEB37886	AMPLICON	SAMEA7534599	ERX4672190	COG-UK/QEUH-AADCE9	Illumina NovaSeq 6000	PAIRED	PCR	VIRAL RNA	Severe acute respiratory syndrome coronavirus 2	Homo sapiens	ILLUMINA	2020-10-21	United Kingdom	Europe	51	605.901	246	0.733137	18118243
ERR4802681	PRJEB37886	AMPLICON	SAMEA7534600	ERX4672191	COG-UK/ALDP-AA0730	Illumina NovaSeq 6000	PAIRED	PCR	VIRAL RNA	Severe acute respiratory syndrome coronavirus 2	Homo sapiens	ILLUMINA	2020-10-22	United Kingdom	Europe	20	4557.33	4473	0.900679	136277968
ERR4802682	PRJEB37886	AMPLICON	SAMEA7534601	ERX4672192	COG-UK/QEUH-AAE4FF	Illumina NovaSeq 6000	PAIRED	PCR	VIRAL RNA	Severe acute respiratory syndrome coronavirus 2	Homo sapiens	ILLUMINA	2020-10-22	United Kingdom	Europe	28	4677.36	7649	0.70197	139867206
ERR4802683	PRJEB37886	AMPLICON	SAMEA7534602	ERX4672193	COG-UK/ALDP-AA1447	Illumina NovaSeq 6000	PAIRED	PCR	VIRAL RNA	Severe acute respiratory syndrome coronavirus 2	Homo sapiens	ILLUMINA	2020-10-22	United Kingdom	Europe	25	4699.23	5729	0.803331	140521219
ERR4802684	PRJEB37886	AMPLICON	SAMEA7534603	ERX4672194	COG-UK/QEUH-AAE583	Illumina NovaSeq 6000	PAIRED	PCR	VIRAL RNA	Severe acute respiratory syndrome coronavirus 2	Homo sapiens	ILLUMINA	2020-10-22	United Kingdom	Europe	23	4627.74	4852	0.915694	138383411
ERR4802685	PRJEB37886	AMPLICON	SAMEA7534604	ERX4672195	COG-UK/ALDP-AA13D1	Illumina NovaSeq 6000	PAIRED	PCR	VIRAL RNA	Severe acute respiratory syndrome coronavirus 2	Homo sapiens	ILLUMINA	2020-10-22	United Kingdom	Europe	24	4668.54	5884	0.809584	139603227
ERR4802686	PRJEB37886	AMPLICON	SAMEA7534605	ERX4672196	COG-UK/QEUH-AAE50B	Illumina NovaSeq 6000	PAIRED	PCR	VIRAL RNA	Severe acute respiratory syndrome coronavirus 2	Homo sapiens	ILLUMINA	2020-10-22	United Kingdom	Europe	19	4670.39	6468	0.732669	139658611
ERR4802687	PRJEB37886	AMPLICON	SAMEA7534606	ERX4672197	COG-UK/ALDP-AA1395	Illumina NovaSeq 6000	PAIRED	PCR	VIRAL RNA	Severe acute respiratory syndrome coronavirus 2	Homo sapiens	ILLUMINA	2020-10-22	United Kingdom	Europe	23	4673.99	6446	0.746581	139766235
ERR4802688	PRJEB37886	AMPLICON	SAMEA7534607	ERX4672198	COG-UK/QEUH-AAE592	Illumina NovaSeq 6000	PAIRED	PCR	VIRAL RNA	Severe acute respiratory syndrome coronavirus 2	Homo sapiens	ILLUMINA	2020-10-22	United Kingdom	Europe	27	4722.64	6478	0.748453	141220994
ERR4802689	PRJEB37886	AMPLICON	SAMEA7534608	ERX4672199	COG-UK/ALDP-AA1492	Illumina NovaSeq 6000	PAIRED	PCR	VIRAL RNA	Severe acute respiratory syndrome coronavirus 2	Homo sapiens	ILLUMINA	2020-10-22	United Kingdom	Europe	27	4695.21	7167	0.726148	140400742
ERR4802690	PRJEB37886	AMPLICON	SAMEA7534609	ERX4672200	COG-UK/QEUH-AAE5B0	Illumina NovaSeq 6000	PAIRED	PCR	VIRAL RNA	Severe acute respiratory syndrome coronavirus 2	Homo sapiens	ILLUMINA	2020-10-22	United Kingdom	Europe	23	4687.41	8000	0.671137	140167487
ERR4802691	PRJEB37886	AMPLICON	SAMEA7534610	ERX4672201	COG-UK/ALDP-AA1993	Illumina NovaSeq 6000	PAIRED	PCR	VIRAL RNA	Severe acute respiratory syndrome coronavirus 2	Homo sapiens	ILLUMINA	2020-10-21	United Kingdom	Europe	25	4739.04	8004	0.658395	141711429
ERR4802692	PRJEB37886	AMPLICON	SAMEA7534611	ERX4672202	COG-UK/ALDP-AA375B	Illumina NovaSeq 6000	PAIRED	PCR	VIRAL RNA	Severe acute respiratory syndrome coronavirus 2	Homo sapiens	ILLUMINA	2020-10-21	United Kingdom	Europe	23	4709.28	8001	0.679932	140821628
ERR4802693	PRJEB37886	AMPLICON	SAMEA7534612	ERX4672203	COG-UK/ALDP-AA190C	Illumina NovaSeq 6000	PAIRED	PCR	VIRAL RNA	Severe acute respiratory syndrome coronavirus 2	Homo sapiens	ILLUMINA	2020-10-21	United Kingdom	Europe	30	4579.47	4741	0.903923	136939865
ERR4802694	PRJEB37886	AMPLICON	SAMEA7534613	ERX4672204	COG-UK/ALDP-AA3779	Illumina NovaSeq 6000	PAIRED	PCR	VIRAL RNA	Severe acute respiratory syndrome coronavirus 2	Homo sapiens	ILLUMINA	2020-10-21	United Kingdom	Europe	23	4679.1	6310	0.752934	139919207
ERR4802695	PRJEB37886	AMPLICON	SAMEA7534614	ERX4672205	COG-UK/ALDP-AA1939	Illumina NovaSeq 6000	PAIRED	PCR	VIRAL RNA	Severe acute respiratory syndrome coronavirus 2	Homo sapiens	ILLUMINA	2020-10-21	United Kingdom	Europe	67	1864.96	1159	0.845701	55767964
ERR4802696	PRJEB37886	AMPLICON	SAMEA7534615	ERX4672206	COG-UK/ALDP-AA36D6	Illumina NovaSeq 6000	PAIRED	PCR	VIRAL RNA	Severe acute respiratory syndrome coronavirus 2	Homo sapiens	ILLUMINA	2020-10-21	United Kingdom	Europe	23	4678.78	5343	0.840618	139909543
ERR4802697	PRJEB37886	AMPLICON	SAMEA7534616	ERX4672207	COG-UK/ALDP-AA19DF	Illumina NovaSeq 6000	PAIRED	PCR	VIRAL RNA	Severe acute respiratory syndrome coronavirus 2	Homo sapiens	ILLUMINA	2020-10-21	United Kingdom	Europe	27	4586.01	4849	0.842424	137135594
ERR4802698	PRJEB37886	AMPLICON	SAMEA7534617	ERX4672208	COG-UK/ALDP-AA3788	Illumina NovaSeq 6000	PAIRED	PCR	VIRAL RNA	Severe acute respiratory syndrome coronavirus 2	Homo sapiens	ILLUMINA	2020-10-21	United Kingdom	Europe	34	4603.58	4676	0.870615	137660900
ERR4802699	PRJEB37886	AMPLICON	SAMEA7534618	ERX4672209	COG-UK/ALDP-AA191B	Illumina NovaSeq 6000	PAIRED	PCR	VIRAL RNA	Severe acute respiratory syndrome coronavirus 2	Homo sapiens	ILLUMINA	2020-10-21	United Kingdom	Europe	23	4723.75	6189	0.759823	141254213
ERR4802700	PRJEB37886	AMPLICON	SAMEA7534619	ERX4672210	COG-UK/ALDP-AA371F	Illumina NovaSeq 6000	PAIRED	PCR	VIRAL RNA	Severe acute respiratory syndrome coronavirus 2	Homo sapiens	ILLUMINA	2020-10-21	United Kingdom	Europe	24	4725.21	8004	0.64221	141297869
ERR4802701	PRJEB37886	AMPLICON	SAMEA7534620	ERX4672211	COG-UK/ALDP-AA1957	Illumina NovaSeq 6000	PAIRED	PCR	VIRAL RNA	Severe acute respiratory syndrome coronavirus 2	Homo sapiens	ILLUMINA	2020-10-21	United Kingdom	Europe	36	4345.62	4276	0.946828	129947134
ERR4802702	PRJEB37886	AMPLICON	SAMEA7534621	ERX4672212	COG-UK/ALDP-AA11D7	Illumina NovaSeq 6000	PAIRED	PCR	VIRAL RNA	Severe acute respiratory syndrome coronavirus 2	Homo sapiens	ILLUMINA	2020-10-22	United Kingdom	Europe	32	4209.74	4034	0.948233	125883950
ERR4802703	PRJEB37886	AMPLICON	SAMEA7534622	ERX4672213	COG-UK/ALDP-AA372E	Illumina NovaSeq 6000	PAIRED	PCR	VIRAL RNA	Severe acute respiratory syndrome coronavirus 2	Homo sapiens	ILLUMINA	2020-10-21	United Kingdom	Europe	23	4706.31	7376	0.692539	140732780
ERR4802704	PRJEB37886	AMPLICON	SAMEA7534623	ERX4672214	COG-UK/ALDP-AA124D	Illumina NovaSeq 6000	PAIRED	PCR	VIRAL RNA	Severe acute respiratory syndrome coronavirus 2	Homo sapiens	ILLUMINA	2020-10-22	United Kingdom	Europe	45	3962.74	3873	0.953583	118497816
ERR4802705	PRJEB37886	AMPLICON	SAMEA7534624	ERX4672215	COG-UK/ALDP-AA376A	Illumina NovaSeq 6000	PAIRED	PCR	VIRAL RNA	Severe acute respiratory syndrome coronavirus 2	Homo sapiens	ILLUMINA	2020-10-21	United Kingdom	Europe	24	4456.9	4263	0.949236	133274822
ERR4802706	PRJEB37886	AMPLICON	SAMEA7534625	ERX4672216	COG-UK/ALDP-AA14DE	Illumina NovaSeq 6000	PAIRED	PCR	VIRAL RNA	Severe acute respiratory syndrome coronavirus 2	Homo sapiens	ILLUMINA	2020-10-22	United Kingdom	Europe	29	4690.19	7994	0.685282	140250728
ERR4802707	PRJEB37886	AMPLICON	SAMEA7534626	ERX4672217	COG-UK/QEUH-AAE547	Illumina NovaSeq 6000	PAIRED	PCR	VIRAL RNA	Severe acute respiratory syndrome coronavirus 2	Homo sapiens	ILLUMINA	2020-10-22	United Kingdom	Europe	21	4642.84	5040	0.860482	138834806
ERR4802708	PRJEB37886	AMPLICON	SAMEA7534627	ERX4672218	COG-UK/ALDP-AA13A4	Illumina NovaSeq 6000	PAIRED	PCR	VIRAL RNA	Severe acute respiratory syndrome coronavirus 2	Homo sapiens	ILLUMINA	2020-10-22	United Kingdom	Europe	27	4675.55	6331	0.756713	139812950
ERR4802709	PRJEB37886	AMPLICON	SAMEA7534628	ERX4672219	COG-UK/QEUH-AAE4C2	Illumina NovaSeq 6000	PAIRED	PCR	VIRAL RNA	Severe acute respiratory syndrome coronavirus 2	Homo sapiens	ILLUMINA	2020-10-22	United Kingdom	Europe	26	4654.21	5812	0.814233	139174790
ERR4802710	PRJEB37886	AMPLICON	SAMEA7534629	ERX4672220	COG-UK/ALDP-AA13FF	Illumina NovaSeq 6000	PAIRED	PCR	VIRAL RNA	Severe acute respiratory syndrome coronavirus 2	Homo sapiens	ILLUMINA	2020-10-22	United Kingdom	Europe	28	4399.37	4168	0.969468	131554375
ERR4802711	PRJEB37886	AMPLICON	SAMEA7534630	ERX4672221	COG-UK/QEUH-AAE4D1	Illumina NovaSeq 6000	PAIRED	PCR	VIRAL RNA	Severe acute respiratory syndrome coronavirus 2	Homo sapiens	ILLUMINA	2020-10-22	United Kingdom	Europe	24	4673.66	7975	0.67127	139756451
ERR4802712	PRJEB37886	AMPLICON	SAMEA7534631	ERX4672222	COG-UK/ALDP-AA1429	Illumina NovaSeq 6000	PAIRED	PCR	VIRAL RNA	Severe acute respiratory syndrome coronavirus 2	Homo sapiens	ILLUMINA	2020-10-22	United Kingdom	Europe	28	4702.18	7999	0.684413	140609318
ERR4802713	PRJEB37886	AMPLICON	SAMEA7534632	ERX4672223	COG-UK/QEUH-AAE51A	Illumina NovaSeq 6000	PAIRED	PCR	VIRAL RNA	Severe acute respiratory syndrome coronavirus 2	Homo sapiens	ILLUMINA	2020-10-22	United Kingdom	Europe	22	4718.1	5605	0.784102	141085355
ERR4802714	PRJEB37886	AMPLICON	SAMEA7534633	ERX4672224	COG-UK/ALDP-AA13E0	Illumina NovaSeq 6000	PAIRED	PCR	VIRAL RNA	Severe acute respiratory syndrome coronavirus 2	Homo sapiens	ILLUMINA	2020-10-22	United Kingdom	Europe	28	4728.15	7492	0.713908	141385990
ERR4802715	PRJEB37886	AMPLICON	SAMEA7534634	ERX4672225	COG-UK/QEUH-AAE565	Illumina NovaSeq 6000	PAIRED	PCR	VIRAL RNA	Severe acute respiratory syndrome coronavirus 2	Homo sapiens	ILLUMINA	2020-10-22	United Kingdom	Europe	21	4703.87	7094	0.716082	140659767
ERR4802716	PRJEB37886	AMPLICON	SAMEA7534635	ERX4672226	COG-UK/ALDP-AA14A1	Illumina NovaSeq 6000	PAIRED	PCR	VIRAL RNA	Severe acute respiratory syndrome coronavirus 2	Homo sapiens	ILLUMINA	2020-10-22	United Kingdom	Europe	25	4726.21	5972	0.795271	141327885
ERR4802717	PRJEB37886	AMPLICON	SAMEA7534636	ERX4672227	COG-UK/QEUH-AAE4E0	Illumina NovaSeq 6000	PAIRED	PCR	VIRAL RNA	Severe acute respiratory syndrome coronavirus 2	Homo sapiens	ILLUMINA	2020-10-22	United Kingdom	Europe	24	4711.09	5481	0.794937	140875839
ERR4802718	PRJEB37886	AMPLICON	SAMEA7534637	ERX4672228	COG-UK/ALDP-AA14ED	Illumina NovaSeq 6000	PAIRED	PCR	VIRAL RNA	Severe acute respiratory syndrome coronavirus 2	Homo sapiens	ILLUMINA	2020-10-22	United Kingdom	Europe	24	4705.34	7999	0.668261	140703697
ERR4802719	PRJEB37886	AMPLICON	SAMEA7534638	ERX4672229	COG-UK/QEUH-AAE5A1	Illumina NovaSeq 6000	PAIRED	PCR	VIRAL RNA	Severe acute respiratory syndrome coronavirus 2	Homo sapiens	ILLUMINA	2020-10-22	United Kingdom	Europe	23	3842.1	3768	0.97425	114890264
ERR4802720	PRJEB37886	AMPLICON	SAMEA7534639	ERX4672230	COG-UK/ALDP-AA1456	Illumina NovaSeq 6000	PAIRED	PCR	VIRAL RNA	Severe acute respiratory syndrome coronavirus 2	Homo sapiens	ILLUMINA	2020-10-22	United Kingdom	Europe	22	4518.93	4182	0.981574	135129558
ERR4802721	PRJEB37886	AMPLICON	SAMEA7534640	ERX4672231	COG-UK/QEUH-AAE529	Illumina NovaSeq 6000	PAIRED	PCR	VIRAL RNA	Severe acute respiratory syndrome coronavirus 2	Homo sapiens	ILLUMINA	2020-10-22	United Kingdom	Europe	22	4674.38	8001	0.654015	139778005
ERR4802722	PRJEB37886	AMPLICON	SAMEA7534641	ERX4672232	COG-UK/ALDP-AA127A	Illumina NovaSeq 6000	PAIRED	PCR	VIRAL RNA	Severe acute respiratory syndrome coronavirus 2	Homo sapiens	ILLUMINA	2020-10-22	United Kingdom	Europe	25	4698.7	8000	0.687088	140505318
ERR4802723	PRJEB37886	AMPLICON	SAMEA7534642	ERX4672233	COG-UK/ALDP-AA330C	Illumina NovaSeq 6000	PAIRED	PCR	VIRAL RNA	Severe acute respiratory syndrome coronavirus 2	Homo sapiens	ILLUMINA	2020-10-22	United Kingdom	Europe	19	4653.61	5476	0.847173	139156779
ERR4802724	PRJEB37886	AMPLICON	SAMEA7534643	ERX4672234	COG-UK/ALDP-AA11E6	Illumina NovaSeq 6000	PAIRED	PCR	VIRAL RNA	Severe acute respiratory syndrome coronavirus 2	Homo sapiens	ILLUMINA	2020-10-22	United Kingdom	Europe	22	4682.24	7919	0.701635	140013101
ERR4802725	PRJEB37886	AMPLICON	SAMEA7534644	ERX4672235	COG-UK/ALDP-AA3339	Illumina NovaSeq 6000	PAIRED	PCR	VIRAL RNA	Severe acute respiratory syndrome coronavirus 2	Homo sapiens	ILLUMINA	2020-10-22	United Kingdom	Europe	71	509.542	211	0.686754	15236823
ERR4802726	PRJEB37886	AMPLICON	SAMEA7534645	ERX4672236	COG-UK/ALDP-AA123E	Illumina NovaSeq 6000	PAIRED	PCR	VIRAL RNA	Severe acute respiratory syndrome coronavirus 2	Homo sapiens	ILLUMINA	2020-10-22	United Kingdom	Europe	24	3352.48	3136	0.947029	100249141
ERR4802727	PRJEB37886	AMPLICON	SAMEA7534646	ERX4672237	COG-UK/ALDP-AA3348	Illumina NovaSeq 6000	PAIRED	PCR	VIRAL RNA	Severe acute respiratory syndrome coronavirus 2	Homo sapiens	ILLUMINA	2020-10-22	United Kingdom	Europe	20	4627.22	4952	0.865933	138367742
ERR4802728	PRJEB37886	AMPLICON	SAMEA7534647	ERX4672238	COG-UK/ALDP-AA1289	Illumina NovaSeq 6000	PAIRED	PCR	VIRAL RNA	Severe acute respiratory syndrome coronavirus 2	Homo sapiens	ILLUMINA	2020-10-22	United Kingdom	Europe	28	4754.45	7617	0.725713	142172296
ERR4802729	PRJEB37886	AMPLICON	SAMEA7534648	ERX4672239	COG-UK/ALDP-AA3375	Illumina NovaSeq 6000	PAIRED	PCR	VIRAL RNA	Severe acute respiratory syndrome coronavirus 2	Homo sapiens	ILLUMINA	2020-10-22	United Kingdom	Europe	32	2701.86	2096	0.943986	80793788
ERR4802730	PRJEB37886	AMPLICON	SAMEA7534649	ERX4672240	COG-UK/ALDP-AA125C	Illumina NovaSeq 6000	PAIRED	PCR	VIRAL RNA	Severe acute respiratory syndrome coronavirus 2	Homo sapiens	ILLUMINA	2020-10-22	United Kingdom	Europe	30	4751.89	5875	0.788115	142095838
ERR4802731	PRJEB37886	AMPLICON	SAMEA7534650	ERX4672241	COG-UK/ALDP-AA3357	Illumina NovaSeq 6000	PAIRED	PCR	VIRAL RNA	Severe acute respiratory syndrome coronavirus 2	Homo sapiens	ILLUMINA	2020-10-22	United Kingdom	Europe	18	4727.21	5792	0.791459	141357785
ERR4802732	PRJEB37886	AMPLICON	SAMEA7534651	ERX4672242	COG-UK/ALDP-AA1210	Illumina NovaSeq 6000	PAIRED	PCR	VIRAL RNA	Severe acute respiratory syndrome coronavirus 2	Homo sapiens	ILLUMINA	2020-10-22	United Kingdom	Europe	28	4680.97	6358	0.746447	139975127
ERR4802733	PRJEB37886	AMPLICON	SAMEA7534652	ERX4672243	COG-UK/ALDP-AA3384	Illumina NovaSeq 6000	PAIRED	PCR	VIRAL RNA	Severe acute respiratory syndrome coronavirus 2	Homo sapiens	ILLUMINA	2020-10-22	United Kingdom	Europe	23	4671.83	5705	0.801057	139701824
ERR4802734	PRJEB37886	AMPLICON	SAMEA7534653	ERX4672244	COG-UK/ALDP-AA11F5	Illumina NovaSeq 6000	PAIRED	PCR	VIRAL RNA	Severe acute respiratory syndrome coronavirus 2	Homo sapiens	ILLUMINA	2020-10-22	United Kingdom	Europe	23	4658.62	6398	0.747785	139306622
ERR4802735	PRJEB37886	AMPLICON	SAMEA7534654	ERX4672245	COG-UK/ALDP-AA32E1	Illumina NovaSeq 6000	PAIRED	PCR	VIRAL RNA	Severe acute respiratory syndrome coronavirus 2	Homo sapiens	ILLUMINA	2020-10-22	United Kingdom	Europe	31	4328.15	4150	0.963315	129424766
ERR4802736	PRJEB37886	AMPLICON	SAMEA7534655	ERX4672246	COG-UK/ALDP-AA11C8	Illumina NovaSeq 6000	PAIRED	PCR	VIRAL RNA	Severe acute respiratory syndrome coronavirus 2	Homo sapiens	ILLUMINA	2020-10-22	United Kingdom	Europe	20	4687.36	7465	0.704745	140166077
ERR4802737	PRJEB37886	AMPLICON	SAMEA7534656	ERX4672247	COG-UK/ALDP-AA331B	Illumina NovaSeq 6000	PAIRED	PCR	VIRAL RNA	Severe acute respiratory syndrome coronavirus 2	Homo sapiens	ILLUMINA	2020-10-22	United Kingdom	Europe	23	4579.92	4473	0.924857	136953385
ERR4802738	PRJEB37886	AMPLICON	SAMEA7534657	ERX4672248	COG-UK/ALDP-AA1465	Illumina NovaSeq 6000	PAIRED	PCR	VIRAL RNA	Severe acute respiratory syndrome coronavirus 2	Homo sapiens	ILLUMINA	2020-10-22	United Kingdom	Europe	23	4707.28	7824	0.700766	140761934
ERR4802739	PRJEB37886	AMPLICON	SAMEA7534658	ERX4672249	COG-UK/QEUH-AAE538	Illumina NovaSeq 6000	PAIRED	PCR	VIRAL RNA	Severe acute respiratory syndrome coronavirus 2	Homo sapiens	ILLUMINA	2020-10-22	United Kingdom	Europe	26	3560.95	3381	0.943216	106483093
ERR4802740	PRJEB37886	AMPLICON	SAMEA7534659	ERX4672250	COG-UK/ALDP-AA13B3	Illumina NovaSeq 6000	PAIRED	PCR	VIRAL RNA	Severe acute respiratory syndrome coronavirus 2	Homo sapiens	ILLUMINA	2020-10-22	United Kingdom	Europe	12	1751.04	0	0.284252	52361460
ERR4802741	PRJEB37886	AMPLICON	SAMEA7534660	ERX4672251	COG-UK/QEUH-AAE574	Illumina NovaSeq 6000	PAIRED	PCR	VIRAL RNA	Severe acute respiratory syndrome coronavirus 2	Homo sapiens	ILLUMINA	2020-10-22	United Kingdom	Europe	29	4674.72	6127	0.767147	139788126
ERR4802742	PRJEB37886	AMPLICON	SAMEA7534661	ERX4672252	COG-UK/ALDP-AA140B	Illumina NovaSeq 6000	PAIRED	PCR	VIRAL RNA	Severe acute respiratory syndrome coronavirus 2	Homo sapiens	ILLUMINA	2020-10-22	United Kingdom	Europe	23	4721.11	7958	0.695248	141175489
ERR4802743	PRJEB37886	AMPLICON	SAMEA7534662	ERX4672253	COG-UK/QEUH-AAE556	Illumina NovaSeq 6000	PAIRED	PCR	VIRAL RNA	Severe acute respiratory syndrome coronavirus 2	Homo sapiens	ILLUMINA	2020-10-22	United Kingdom	Europe	24	4684.91	6939	0.740026	140092997
ERR4802744	PRJEB37886	AMPLICON	SAMEA7534663	ERX4672254	COG-UK/ALDP-AA1474	Illumina NovaSeq 6000	PAIRED	PCR	VIRAL RNA	Severe acute respiratory syndrome coronavirus 2	Homo sapiens	ILLUMINA	2020-10-22	United Kingdom	Europe	94	849.754	346	0.77641	25410207
ERR4802745	PRJEB37886	AMPLICON	SAMEA7534664	ERX4672255	COG-UK/QEUH-AAEED3	Illumina NovaSeq 6000	PAIRED	PCR	VIRAL RNA	Severe acute respiratory syndrome coronavirus 2	Homo sapiens	ILLUMINA	2020-10-22	United Kingdom	Europe	22	4682.02	6547	0.745912	140006474
ERR4802746	PRJEB37886	AMPLICON	SAMEA7534665	ERX4672256	COG-UK/ALDP-AA14B0	Illumina NovaSeq 6000	PAIRED	PCR	VIRAL RNA	Severe acute respiratory syndrome coronavirus 2	Homo sapiens	ILLUMINA	2020-10-22	United Kingdom	Europe	23	4714.86	7997	0.693141	140988431
ERR4802747	PRJEB37886	AMPLICON	SAMEA7534666	ERX4672257	COG-UK/QEUH-AAEF2B	Illumina NovaSeq 6000	PAIRED	PCR	VIRAL RNA	Severe acute respiratory syndrome coronavirus 2	Homo sapiens	ILLUMINA	2020-10-22	United Kingdom	Europe	25	4680.46	5954	0.778283	139959878
ERR4802748	PRJEB37886	AMPLICON	SAMEA7534667	ERX4672258	COG-UK/ALDP-AA141A	Illumina NovaSeq 6000	PAIRED	PCR	VIRAL RNA	Severe acute respiratory syndrome coronavirus 2	Homo sapiens	ILLUMINA	2020-10-22	United Kingdom	Europe	24	4708.52	7008	0.729291	140798785
ERR4802749	PRJEB37886	AMPLICON	SAMEA7534668	ERX4672259	COG-UK/QEUH-AAEEE2	Illumina NovaSeq 6000	PAIRED	PCR	VIRAL RNA	Severe acute respiratory syndrome coronavirus 2	Homo sapiens	ILLUMINA	2020-10-22	United Kingdom	Europe	25	4706.04	5936	0.803665	140724717
ERR4802750	PRJEB37886	AMPLICON	SAMEA7534669	ERX4672260	COG-UK/ALDP-AA1438	Illumina NovaSeq 6000	PAIRED	PCR	VIRAL RNA	Severe acute respiratory syndrome coronavirus 2	Homo sapiens	ILLUMINA	2020-10-22	United Kingdom	Europe	28	4256.77	4044	0.963315	127290051
ERR4802751	PRJEB37886	AMPLICON	SAMEA7534670	ERX4672261	COG-UK/QEUH-AAEF3A	Illumina NovaSeq 6000	PAIRED	PCR	VIRAL RNA	Severe acute respiratory syndrome coronavirus 2	Homo sapiens	ILLUMINA	2020-10-22	United Kingdom	Europe	24	4681.87	7992	0.652443	140001960
ERR4802752	PRJEB37886	AMPLICON	SAMEA7534671	ERX4672262	COG-UK/ALDP-AA1483	Illumina NovaSeq 6000	PAIRED	PCR	VIRAL RNA	Severe acute respiratory syndrome coronavirus 2	Homo sapiens	ILLUMINA	2020-10-22	United Kingdom	Europe	31	3533.93	3301	0.956125	105675257
ERR4802753	PRJEB37886	AMPLICON	SAMEA7534672	ERX4672263	COG-UK/QEUH-AAEEF1	Illumina NovaSeq 6000	PAIRED	PCR	VIRAL RNA	Severe acute respiratory syndrome coronavirus 2	Homo sapiens	ILLUMINA	2020-10-22	United Kingdom	Europe	36	4026.93	3956	0.959034	120417215
ERR4802754	PRJEB37886	AMPLICON	SAMEA7534673	ERX4672264	COG-UK/ALDP-AA122F	Illumina NovaSeq 6000	PAIRED	PCR	VIRAL RNA	Severe acute respiratory syndrome coronavirus 2	Homo sapiens	ILLUMINA	2020-10-22	United Kingdom	Europe	26	3041.31	2826	0.941344	90944228
ERR4802755	PRJEB37886	AMPLICON	SAMEA7534674	ERX4672265	COG-UK/ALDP-AA3393	Illumina NovaSeq 6000	PAIRED	PCR	VIRAL RNA	Severe acute respiratory syndrome coronavirus 2	Homo sapiens	ILLUMINA	2020-10-22	United Kingdom	Europe	49	4376.92	4215	0.961108	130882914
ERR4802756	PRJEB37886	AMPLICON	SAMEA7534675	ERX4672266	COG-UK/ALDP-AA126B	Illumina NovaSeq 6000	PAIRED	PCR	VIRAL RNA	Severe acute respiratory syndrome coronavirus 2	Homo sapiens	ILLUMINA	2020-10-22	United Kingdom	Europe	25	4704.42	6013	0.766044	140676213
ERR4802757	PRJEB37886	AMPLICON	SAMEA7534676	ERX4672267	COG-UK/ALDP-AA32F0	Illumina NovaSeq 6000	PAIRED	PCR	VIRAL RNA	Severe acute respiratory syndrome coronavirus 2	Homo sapiens	ILLUMINA	2020-10-22	United Kingdom	Europe	24	4706.98	7937	0.676253	140752857
ERR4802758	PRJEB37886	AMPLICON	SAMEA7534677	ERX4672268	COG-UK/ALDP-AA1201	Illumina NovaSeq 6000	PAIRED	PCR	VIRAL RNA	Severe acute respiratory syndrome coronavirus 2	Homo sapiens	ILLUMINA	2020-10-22	United Kingdom	Europe	29	4678.86	6303	0.782029	139912098
ERR4802759	PRJEB37886	AMPLICON	SAMEA7534678	ERX4672269	COG-UK/ALDP-AA3366	Illumina NovaSeq 6000	PAIRED	PCR	VIRAL RNA	Severe acute respiratory syndrome coronavirus 2	Homo sapiens	ILLUMINA	2020-10-22	United Kingdom	Europe	28	4038.48	3912	0.968197	120762518
ERR4802760	PRJEB37886	AMPLICON	SAMEA7534679	ERX4672270	COG-UK/ALDP-AA0F1A	Illumina NovaSeq 6000	PAIRED	PCR	VIRAL RNA	Severe acute respiratory syndrome coronavirus 2	Homo sapiens	ILLUMINA	2020-10-22	United Kingdom	Europe	23	4672.04	5570	0.815437	139708028
ERR4802761	PRJEB37886	AMPLICON	SAMEA7534680	ERX4672271	COG-UK/ALDP-AA33A2	Illumina NovaSeq 6000	PAIRED	PCR	VIRAL RNA	Severe acute respiratory syndrome coronavirus 2	Homo sapiens	ILLUMINA	2020-10-22	United Kingdom	Europe	23	4575.84	4596	0.904959	136831211
ERR4802762	PRJEB37886	AMPLICON	SAMEA7534681	ERX4672272	COG-UK/ALDP-AA0F0B	Illumina NovaSeq 6000	PAIRED	PCR	VIRAL RNA	Severe acute respiratory syndrome coronavirus 2	Homo sapiens	ILLUMINA	2020-10-22	United Kingdom	Europe	28	4202.95	4049	0.953817	125680899
ERR4802763	PRJEB37886	AMPLICON	SAMEA7534682	ERX4672273	COG-UK/ALDP-AA332A	Illumina NovaSeq 6000	PAIRED	PCR	VIRAL RNA	Severe acute respiratory syndrome coronavirus 2	Homo sapiens	ILLUMINA	2020-10-22	United Kingdom	Europe	25	4698.91	7718	0.712905	140511548
ERR4802764	PRJEB37886	AMPLICON	SAMEA7534683	ERX4672274	COG-UK/ALDP-AA0F47	Illumina NovaSeq 6000	PAIRED	PCR	VIRAL RNA	Severe acute respiratory syndrome coronavirus 2	Homo sapiens	ILLUMINA	2020-10-22	United Kingdom	Europe	29	4703.74	5604	0.807845	140655904
ERR4802765	PRJEB37886	AMPLICON	SAMEA7534684	ERX4672275	COG-UK/ALDP-AA30F6	Illumina NovaSeq 6000	PAIRED	PCR	VIRAL RNA	Severe acute respiratory syndrome coronavirus 2	Homo sapiens	ILLUMINA	2020-10-22	United Kingdom	Europe	23	4725.21	6812	0.746714	141297905
ERR4802766	PRJEB37886	AMPLICON	SAMEA7534685	ERX4672276	COG-UK/ALDP-AA0E68	Illumina NovaSeq 6000	PAIRED	PCR	VIRAL RNA	Severe acute respiratory syndrome coronavirus 2	Homo sapiens	ILLUMINA	2020-10-22	United Kingdom	Europe	24	4694.05	5767	0.780256	140366269
ERR4802767	PRJEB37886	AMPLICON	SAMEA7534686	ERX4672277	COG-UK/ALDP-AA314E	Illumina NovaSeq 6000	PAIRED	PCR	VIRAL RNA	Severe acute respiratory syndrome coronavirus 2	Homo sapiens	ILLUMINA	2020-10-22	United Kingdom	Europe	26	3971.12	3686	0.972779	118748526
ERR4802768	PRJEB37886	AMPLICON	SAMEA7534687	ERX4672278	COG-UK/ALDP-AA0F29	Illumina NovaSeq 6000	PAIRED	PCR	VIRAL RNA	Severe acute respiratory syndrome coronavirus 2	Homo sapiens	ILLUMINA	2020-10-22	United Kingdom	Europe	20	4679.42	6942	0.730127	139928690
ERR4802769	PRJEB37886	AMPLICON	SAMEA7534688	ERX4672279	COG-UK/ALDP-AA318A	Illumina NovaSeq 6000	PAIRED	PCR	VIRAL RNA	Severe acute respiratory syndrome coronavirus 2	Homo sapiens	ILLUMINA	2020-10-22	United Kingdom	Europe	23	4564.85	4425	0.937598	136502758
ERR4802770	PRJEB37886	AMPLICON	SAMEA7534689	ERX4672280	COG-UK/ALDP-AA13C2	Illumina NovaSeq 6000	PAIRED	PCR	VIRAL RNA	Severe acute respiratory syndrome coronavirus 2	Homo sapiens	ILLUMINA	2020-10-22	United Kingdom	Europe	22	4606.07	4645	0.881216	137735283
ERR4802771	PRJEB37886	AMPLICON	SAMEA7534690	ERX4672281	COG-UK/QEUH-AAEF76	Illumina NovaSeq 6000	PAIRED	PCR	VIRAL RNA	Severe acute respiratory syndrome coronavirus 2	Homo sapiens	ILLUMINA	2020-10-22	United Kingdom	Europe	25	4445.41	4480	0.939003	132931149
ERR4802772	PRJEB37886	AMPLICON	SAMEA7534691	ERX4672282	COG-UK/ALDP-AA14CF	Illumina NovaSeq 6000	PAIRED	PCR	VIRAL RNA	Severe acute respiratory syndrome coronavirus 2	Homo sapiens	ILLUMINA	2020-10-22	United Kingdom	Europe	25	4672.55	7842	0.67535	139723398
ERR4802773	PRJEB37886	AMPLICON	SAMEA7534692	ERX4672283	COG-UK/QEUH-AAEEB5	Illumina NovaSeq 6000	PAIRED	PCR	VIRAL RNA	Severe acute respiratory syndrome coronavirus 2	Homo sapiens	ILLUMINA	2020-10-22	United Kingdom	Europe	23	4690.51	5667	0.790957	140260174
ERR4802774	PRJEB37886	AMPLICON	SAMEA7534693	ERX4672284	COG-UK/ALDP-AA2F72	Illumina NovaSeq 6000	PAIRED	PCR	VIRAL RNA	Severe acute respiratory syndrome coronavirus 2	Homo sapiens	ILLUMINA	2020-10-22	United Kingdom	Europe	28	4693.43	7216	0.715614	140347783
ERR4802775	PRJEB37886	AMPLICON	SAMEA7534694	ERX4672285	COG-UK/QEUH-AAEF49	Illumina NovaSeq 6000	PAIRED	PCR	VIRAL RNA	Severe acute respiratory syndrome coronavirus 2	Homo sapiens	ILLUMINA	2020-10-22	United Kingdom	Europe	25	4315.91	4086	0.971441	129058802
ERR4802776	PRJEB37886	AMPLICON	SAMEA7534695	ERX4672286	COG-UK/ALDP-AA2EEE	Illumina NovaSeq 6000	PAIRED	PCR	VIRAL RNA	Severe acute respiratory syndrome coronavirus 2	Homo sapiens	ILLUMINA	2020-10-22	United Kingdom	Europe	26	4757.57	7712	0.721065	142265522
ERR4802777	PRJEB37886	AMPLICON	SAMEA7534696	ERX4672287	COG-UK/QEUH-AAEF67	Illumina NovaSeq 6000	PAIRED	PCR	VIRAL RNA	Severe acute respiratory syndrome coronavirus 2	Homo sapiens	ILLUMINA	2020-10-22	United Kingdom	Europe	30	4733.12	5120	0.83821	141534357
ERR4802778	PRJEB37886	AMPLICON	SAMEA7534697	ERX4672288	COG-UK/ALDP-AA2F90	Illumina NovaSeq 6000	PAIRED	PCR	VIRAL RNA	Severe acute respiratory syndrome coronavirus 2	Homo sapiens	ILLUMINA	2020-10-22	United Kingdom	Europe	23	4759.83	7441	0.742367	142333297
ERR4802779	PRJEB37886	AMPLICON	SAMEA7534698	ERX4672289	COG-UK/QEUH-AAEF58	Illumina NovaSeq 6000	PAIRED	PCR	VIRAL RNA	Severe acute respiratory syndrome coronavirus 2	Homo sapiens	ILLUMINA	2020-10-22	United Kingdom	Europe	42	3386.01	3175	0.942079	101251885
ERR4802780	PRJEB37886	AMPLICON	SAMEA7534699	ERX4672290	COG-UK/ALDP-AA2EFD	Illumina NovaSeq 6000	PAIRED	PCR	VIRAL RNA	Severe acute respiratory syndrome coronavirus 2	Homo sapiens	ILLUMINA	2020-10-22	United Kingdom	Europe	24	4722.19	5797	0.801391	141207503
ERR4802781	PRJEB37886	AMPLICON	SAMEA7534700	ERX4672291	COG-UK/QEUH-AAEEC4	Illumina NovaSeq 6000	PAIRED	PCR	VIRAL RNA	Severe acute respiratory syndrome coronavirus 2	Homo sapiens	ILLUMINA	2020-10-22	United Kingdom	Europe	26	4678.22	6617	0.731632	139892878
ERR4802782	PRJEB37886	AMPLICON	SAMEA7534701	ERX4672292	COG-UK/ALDP-AA2F18	Illumina NovaSeq 6000	PAIRED	PCR	VIRAL RNA	Severe acute respiratory syndrome coronavirus 2	Homo sapiens	ILLUMINA	2020-10-22	United Kingdom	Europe	29	4775.42	7530	0.726048	142799284
ERR4802783	PRJEB37886	AMPLICON	SAMEA7534702	ERX4672293	COG-UK/QEUH-AAEF1C	Illumina NovaSeq 6000	PAIRED	PCR	VIRAL RNA	Severe acute respiratory syndrome coronavirus 2	Homo sapiens	ILLUMINA	2020-10-22	United Kingdom	Europe	29	4252.33	4069	0.966559	127157550
ERR4802784	PRJEB37886	AMPLICON	SAMEA7534703	ERX4672294	COG-UK/ALDP-AA2F54	Illumina NovaSeq 6000	PAIRED	PCR	VIRAL RNA	Severe acute respiratory syndrome coronavirus 2	Homo sapiens	ILLUMINA	2020-10-22	United Kingdom	Europe	23	4684.01	6986	0.731565	140065904
ERR4802785	PRJEB37886	AMPLICON	SAMEA7534704	ERX4672295	COG-UK/QEUH-AAEF0D	Illumina NovaSeq 6000	PAIRED	PCR	VIRAL RNA	Severe acute respiratory syndrome coronavirus 2	Homo sapiens	ILLUMINA	2020-10-22	United Kingdom	Europe	24	4633.6	5439	0.875497	138558529
ERR4802786	PRJEB37886	AMPLICON	SAMEA7534705	ERX4672296	COG-UK/ALDP-AA0EB3	Illumina NovaSeq 6000	PAIRED	PCR	VIRAL RNA	Severe acute respiratory syndrome coronavirus 2	Homo sapiens	ILLUMINA	2020-10-22	United Kingdom	Europe	34	2149.12	1624	0.915962	64265192
ERR4802787	PRJEB37886	AMPLICON	SAMEA7534706	ERX4672297	COG-UK/ALDP-AA3199	Illumina NovaSeq 6000	PAIRED	PCR	VIRAL RNA	Severe acute respiratory syndrome coronavirus 2	Homo sapiens	ILLUMINA	2020-10-22	United Kingdom	Europe	20	4498.39	4349	0.935625	134515455
ERR4802788	PRJEB37886	AMPLICON	SAMEA7534707	ERX4672298	COG-UK/ALDP-AA0E3B	Illumina NovaSeq 6000	PAIRED	PCR	VIRAL RNA	Severe acute respiratory syndrome coronavirus 2	Homo sapiens	ILLUMINA	2020-10-22	United Kingdom	Europe	19	4560.93	4517	0.882921	136385591
ERR4802789	PRJEB37886	AMPLICON	SAMEA7534708	ERX4672299	COG-UK/ALDP-AA31F3	Illumina NovaSeq 6000	PAIRED	PCR	VIRAL RNA	Severe acute respiratory syndrome coronavirus 2	Homo sapiens	ILLUMINA	2020-10-22	United Kingdom	Europe	25	4513.25	4286	0.91041	134959689
ERR4802790	PRJEB37886	AMPLICON	SAMEA7534709	ERX4672300	COG-UK/ALDP-AA0E77	Illumina NovaSeq 6000	PAIRED	PCR	VIRAL RNA	Severe acute respiratory syndrome coronavirus 2	Homo sapiens	ILLUMINA	2020-10-22	United Kingdom	Europe	17	4698.37	6686	0.74123	140495441
ERR4802791	PRJEB37886	AMPLICON	SAMEA7534710	ERX4672301	COG-UK/ALDP-AA3102	Illumina NovaSeq 6000	PAIRED	PCR	VIRAL RNA	Severe acute respiratory syndrome coronavirus 2	Homo sapiens	ILLUMINA	2020-10-22	United Kingdom	Europe	37	4164.21	3932	0.972779	124522422
ERR4802792	PRJEB37886	AMPLICON	SAMEA7534711	ERX4672302	COG-UK/ALDP-AA0EC2	Illumina NovaSeq 6000	PAIRED	PCR	VIRAL RNA	Severe acute respiratory syndrome coronavirus 2	Homo sapiens	ILLUMINA	2020-10-22	United Kingdom	Europe	24	4533.54	4524	0.907334	135566310
ERR4802793	PRJEB37886	AMPLICON	SAMEA7534712	ERX4672303	COG-UK/ALDP-AA30C9	Illumina NovaSeq 6000	PAIRED	PCR	VIRAL RNA	Severe acute respiratory syndrome coronavirus 2	Homo sapiens	ILLUMINA	2020-10-22	United Kingdom	Europe	26	4705.08	8005	0.652811	140695949
ERR4802794	PRJEB37886	AMPLICON	SAMEA7534713	ERX4672304	COG-UK/ALDP-AA0E4A	Illumina NovaSeq 6000	PAIRED	PCR	VIRAL RNA	Severe acute respiratory syndrome coronavirus 2	Homo sapiens	ILLUMINA	2020-10-22	United Kingdom	Europe	19	4628.43	5077	0.876033	138403864
ERR4802795	PRJEB37886	AMPLICON	SAMEA7534714	ERX4672305	COG-UK/ALDP-AA3111	Illumina NovaSeq 6000	PAIRED	PCR	VIRAL RNA	Severe acute respiratory syndrome coronavirus 2	Homo sapiens	ILLUMINA	2020-10-22	United Kingdom	Europe	23	4712.26	8001	0.677758	140910786
ERR4802796	PRJEB37886	AMPLICON	SAMEA7534715	ERX4672306	COG-UK/ALDP-AA0E86	Illumina NovaSeq 6000	PAIRED	PCR	VIRAL RNA	Severe acute respiratory syndrome coronavirus 2	Homo sapiens	ILLUMINA	2020-10-22	United Kingdom	Europe	20	4659.25	5767	0.814132	139325524
ERR4802797	PRJEB37886	AMPLICON	SAMEA7534716	ERX4672307	COG-UK/ALDP-AA31A8	Illumina NovaSeq 6000	PAIRED	PCR	VIRAL RNA	Severe acute respiratory syndrome coronavirus 2	Homo sapiens	ILLUMINA	2020-10-22	United Kingdom	Europe	20	4694.29	7174	0.718323	140373426
ERR4802798	PRJEB37886	AMPLICON	SAMEA7534717	ERX4672308	COG-UK/ALDP-AA0ED1	Illumina NovaSeq 6000	PAIRED	PCR	VIRAL RNA	Severe acute respiratory syndrome coronavirus 2	Homo sapiens	ILLUMINA	2020-10-22	United Kingdom	Europe	27	3816.43	3626	0.928903	114122738
ERR4802799	PRJEB37886	AMPLICON	SAMEA7534718	ERX4672309	COG-UK/ALDP-AA30BA	Illumina NovaSeq 6000	PAIRED	PCR	VIRAL RNA	Severe acute respiratory syndrome coronavirus 2	Homo sapiens	ILLUMINA	2020-10-22	United Kingdom	Europe	24	4672.68	6380	0.787714	139727273
ERR4802800	PRJEB37886	AMPLICON	SAMEA7534719	ERX4672310	COG-UK/ALDP-AA0F56	Illumina NovaSeq 6000	PAIRED	PCR	VIRAL RNA	Severe acute respiratory syndrome coronavirus 2	Homo sapiens	ILLUMINA	2020-10-22	United Kingdom	Europe	145	522.249	192	0.662141	15616814
ERR4802801	PRJEB37886	AMPLICON	SAMEA7534720	ERX4672311	COG-UK/ALDP-AA3120	Illumina NovaSeq 6000	PAIRED	PCR	VIRAL RNA	Severe acute respiratory syndrome coronavirus 2	Homo sapiens	ILLUMINA	2020-10-22	United Kingdom	Europe	20	4697.96	7891	0.70207	140483079
ERR4802802	PRJEB37886	AMPLICON	SAMEA7534721	ERX4672312	COG-UK/ALDP-AA2F27	Illumina NovaSeq 6000	PAIRED	PCR	VIRAL RNA	Severe acute respiratory syndrome coronavirus 2	Homo sapiens	ILLUMINA	2020-10-22	United Kingdom	Europe	24	4716.71	8002	0.657359	141043643
ERR4802803	PRJEB37886	AMPLICON	SAMEA7534722	ERX4672313	COG-UK/ALDP-AA2EDF	Illumina NovaSeq 6000	PAIRED	PCR	VIRAL RNA	Severe acute respiratory syndrome coronavirus 2	Homo sapiens	ILLUMINA	2020-10-22	United Kingdom	Europe	21	4726.61	6879	0.738622	141339906
ERR4802804	PRJEB37886	AMPLICON	SAMEA7534723	ERX4672314	COG-UK/ALDP-AA2F36	Illumina NovaSeq 6000	PAIRED	PCR	VIRAL RNA	Severe acute respiratory syndrome coronavirus 2	Homo sapiens	ILLUMINA	2020-10-22	United Kingdom	Europe	27	3498.42	3355	0.959034	104613337
ERR4802805	PRJEB37886	AMPLICON	SAMEA7534724	ERX4672315	COG-UK/ALDP-AA2F63	Illumina NovaSeq 6000	PAIRED	PCR	VIRAL RNA	Severe acute respiratory syndrome coronavirus 2	Homo sapiens	ILLUMINA	2020-10-22	United Kingdom	Europe	22	4719.45	6236	0.772899	141125571
ERR4802806	PRJEB37886	AMPLICON	SAMEA7534725	ERX4672316	COG-UK/ALDP-AA2F81	Illumina NovaSeq 6000	PAIRED	PCR	VIRAL RNA	Severe acute respiratory syndrome coronavirus 2	Homo sapiens	ILLUMINA	2020-10-22	United Kingdom	Europe	25	4730.37	8000	0.682841	141452221
ERR4802807	PRJEB37886	AMPLICON	SAMEA7534726	ERX4672317	COG-UK/ALDP-AA2F09	Illumina NovaSeq 6000	PAIRED	PCR	VIRAL RNA	Severe acute respiratory syndrome coronavirus 2	Homo sapiens	ILLUMINA	2020-10-22	United Kingdom	Europe	27	4160.04	3918	0.97726	124397606
ERR4802808	PRJEB37886	AMPLICON	SAMEA7534727	ERX4672318	COG-UK/QEUH-AAE8A8	Illumina NovaSeq 6000	PAIRED	PCR	VIRAL RNA	Severe acute respiratory syndrome coronavirus 2	Homo sapiens	ILLUMINA	2020-10-22	United Kingdom	Europe	23	4710.32	8002	0.658028	140852708
ERR4802809	PRJEB37886	AMPLICON	SAMEA7534728	ERX4672319	COG-UK/ALDP-AA2F45	Illumina NovaSeq 6000	PAIRED	PCR	VIRAL RNA	Severe acute respiratory syndrome coronavirus 2	Homo sapiens	ILLUMINA	2020-10-22	United Kingdom	Europe	22	4723.53	6070	0.763168	141247710
ERR4802810	PRJEB37886	AMPLICON	SAMEA7534729	ERX4672320	COG-UK/QEUH-AAE8F3	Illumina NovaSeq 6000	PAIRED	PCR	VIRAL RNA	Severe acute respiratory syndrome coronavirus 2	Homo sapiens	ILLUMINA	2020-10-22	United Kingdom	Europe	25	4706.47	7994	0.664816	140737442
ERR4802811	PRJEB37886	AMPLICON	SAMEA7534730	ERX4672321	COG-UK/ALDP-AA24CE	Illumina NovaSeq 6000	PAIRED	PCR	VIRAL RNA	Severe acute respiratory syndrome coronavirus 2	Homo sapiens	ILLUMINA	2020-10-22	United Kingdom	Europe	22	4724.04	8004	0.661372	141262873
ERR4802812	PRJEB37886	AMPLICON	SAMEA7534731	ERX4672322	COG-UK/QEUH-AAE88A	Illumina NovaSeq 6000	PAIRED	PCR	VIRAL RNA	Severe acute respiratory syndrome coronavirus 2	Homo sapiens	ILLUMINA	2020-10-22	United Kingdom	Europe	20	4707.69	8000	0.675016	140774099
ERR4802813	PRJEB37886	AMPLICON	SAMEA7534732	ERX4672323	COG-UK/ALDP-AA2859	Illumina NovaSeq 6000	PAIRED	PCR	VIRAL RNA	Severe acute respiratory syndrome coronavirus 2	Homo sapiens	ILLUMINA	2020-10-22	United Kingdom	Europe	24	4723.48	8005	0.649667	141246322
ERR4802814	PRJEB37886	AMPLICON	SAMEA7534733	ERX4672324	COG-UK/ALDP-AA1562	Illumina NovaSeq 6000	PAIRED	PCR	VIRAL RNA	Severe acute respiratory syndrome coronavirus 2	Homo sapiens	ILLUMINA	2020-10-22	United Kingdom	Europe	26	4721.85	8000	0.700331	141197593
ERR4802815	PRJEB37886	AMPLICON	SAMEA7534734	ERX4672325	COG-UK/ALDP-AA2868	Illumina NovaSeq 6000	PAIRED	PCR	VIRAL RNA	Severe acute respiratory syndrome coronavirus 2	Homo sapiens	ILLUMINA	2020-10-22	United Kingdom	Europe	23	4687.87	7710	0.698692	140181272
ERR4802816	PRJEB37886	AMPLICON	SAMEA7534735	ERX4672326	COG-UK/ALDP-AA159F	Illumina NovaSeq 6000	PAIRED	PCR	VIRAL RNA	Severe acute respiratory syndrome coronavirus 2	Homo sapiens	ILLUMINA	2020-10-22	United Kingdom	Europe	26	4738.03	7999	0.697221	141681436
ERR4802817	PRJEB37886	AMPLICON	SAMEA7534736	ERX4672327	COG-UK/ALDP-AA2886	Illumina NovaSeq 6000	PAIRED	PCR	VIRAL RNA	Severe acute respiratory syndrome coronavirus 2	Homo sapiens	ILLUMINA	2020-10-22	United Kingdom	Europe	45	2810.07	2544	0.94753	84029483
ERR4802818	PRJEB37886	AMPLICON	SAMEA7534737	ERX4672328	COG-UK/ALDP-AA15DB	Illumina NovaSeq 6000	PAIRED	PCR	VIRAL RNA	Severe acute respiratory syndrome coronavirus 2	Homo sapiens	ILLUMINA	2020-10-22	United Kingdom	Europe	25	4699.25	7999	0.681236	140521678
ERR4802819	PRJEB37886	AMPLICON	SAMEA7534738	ERX4672329	COG-UK/ALDP-AA39A0	Illumina NovaSeq 6000	PAIRED	PCR	VIRAL RNA	Severe acute respiratory syndrome coronavirus 2	Homo sapiens	ILLUMINA	2020-10-22	United Kingdom	Europe	28	4300.78	4088	0.959302	128606107
ERR4802820	PRJEB37886	AMPLICON	SAMEA7534739	ERX4672330	COG-UK/ALDP-AA15AE	Illumina NovaSeq 6000	PAIRED	PCR	VIRAL RNA	Severe acute respiratory syndrome coronavirus 2	Homo sapiens	ILLUMINA	2020-10-22	United Kingdom	Europe	23	2002.3	1485	0.969234	59874766
ERR4802821	PRJEB37886	AMPLICON	SAMEA7534740	ERX4672331	COG-UK/ALDP-AA3A07	Illumina NovaSeq 6000	PAIRED	PCR	VIRAL RNA	Severe acute respiratory syndrome coronavirus 2	Homo sapiens	ILLUMINA	2020-10-22	United Kingdom	Europe	31	4693.37	7815	0.705381	140345898
ERR4802822	PRJEB37886	AMPLICON	SAMEA7534741	ERX4672332	COG-UK/ALDP-AA15EA	Illumina NovaSeq 6000	PAIRED	PCR	VIRAL RNA	Severe acute respiratory syndrome coronavirus 2	Homo sapiens	ILLUMINA	2020-10-22	United Kingdom	Europe	21	4546.63	4230	0.967896	135957871
ERR4802823	PRJEB37886	AMPLICON	SAMEA7534742	ERX4672333	COG-UK/ALDP-AA3A34	Illumina NovaSeq 6000	PAIRED	PCR	VIRAL RNA	Severe acute respiratory syndrome coronavirus 2	Homo sapiens	ILLUMINA	2020-10-22	United Kingdom	Europe	27	4685.55	6725	0.720764	140112090
ERR4802824	PRJEB37886	AMPLICON	SAMEA7534743	ERX4672334	COG-UK/ALDP-AA1571	Illumina NovaSeq 6000	PAIRED	PCR	VIRAL RNA	Severe acute respiratory syndrome coronavirus 2	Homo sapiens	ILLUMINA	2020-10-22	United Kingdom	Europe	25	4608.17	4886	0.856335	137797970
ERR4802825	PRJEB37886	AMPLICON	SAMEA7534744	ERX4672335	COG-UK/ALDP-AA3A16	Illumina NovaSeq 6000	PAIRED	PCR	VIRAL RNA	Severe acute respiratory syndrome coronavirus 2	Homo sapiens	ILLUMINA	2020-10-22	United Kingdom	Europe	26	4649.71	5097	0.867706	139040181
ERR4802826	PRJEB37886	AMPLICON	SAMEA7534745	ERX4672336	COG-UK/ALDP-AA1526	Illumina NovaSeq 6000	PAIRED	PCR	VIRAL RNA	Severe acute respiratory syndrome coronavirus 2	Homo sapiens	ILLUMINA	2020-10-22	United Kingdom	Europe	42	2744.7	2531	0.918369	82074873
ERR4802827	PRJEB37886	AMPLICON	SAMEA7534746	ERX4672337	COG-UK/ALDP-AA39EC	Illumina NovaSeq 6000	PAIRED	PCR	VIRAL RNA	Severe acute respiratory syndrome coronavirus 2	Homo sapiens	ILLUMINA	2020-10-22	United Kingdom	Europe	32	4716.48	7952	0.69682	141037007
ERR4802828	PRJEB37886	AMPLICON	SAMEA7534747	ERX4672338	COG-UK/ALDP-AA15BD	Illumina NovaSeq 6000	PAIRED	PCR	VIRAL RNA	Severe acute respiratory syndrome coronavirus 2	Homo sapiens	ILLUMINA	2020-10-22	United Kingdom	Europe	33	3120.04	2815	0.943183	93298552
ERR4802829	PRJEB37886	AMPLICON	SAMEA7534748	ERX4672339	COG-UK/ALDP-AA21B8	Illumina NovaSeq 6000	PAIRED	PCR	VIRAL RNA	Severe acute respiratory syndrome coronavirus 2	Homo sapiens	ILLUMINA	2020-10-22	United Kingdom	Europe	20	4724.17	8001	0.685717	141266943
ERR4802830	PRJEB37886	AMPLICON	SAMEA7534749	ERX4672340	COG-UK/ALDP-AA463F	Illumina NovaSeq 6000	PAIRED	PCR	VIRAL RNA	Severe acute respiratory syndrome coronavirus 2	Homo sapiens	ILLUMINA	2020-10-21	United Kingdom	Europe	28	4527.41	4435	0.970772	135383033
ERR4802831	PRJEB37886	AMPLICON	SAMEA7534750	ERX4672341	COG-UK/ALDP-AA2103	Illumina NovaSeq 6000	PAIRED	PCR	VIRAL RNA	Severe acute respiratory syndrome coronavirus 2	Homo sapiens	ILLUMINA	2020-10-22	United Kingdom	Europe	24	4622.75	5106	0.867438	138234083
ERR4802832	PRJEB37886	AMPLICON	SAMEA7534751	ERX4672342	COG-UK/ALDP-AA45AB	Illumina NovaSeq 6000	PAIRED	PCR	VIRAL RNA	Severe acute respiratory syndrome coronavirus 2	Homo sapiens	ILLUMINA	2020-10-21	United Kingdom	Europe	24	4676.9	6491	0.765107	139853380
ERR4802833	PRJEB37886	AMPLICON	SAMEA7534752	ERX4672343	COG-UK/ALDP-AA21C7	Illumina NovaSeq 6000	PAIRED	PCR	VIRAL RNA	Severe acute respiratory syndrome coronavirus 2	Homo sapiens	ILLUMINA	2020-10-22	United Kingdom	Europe	25	4533.18	4415	0.92877	135555633
ERR4802834	PRJEB37886	AMPLICON	SAMEA7534753	ERX4672344	COG-UK/ALDP-AA466C	Illumina NovaSeq 6000	PAIRED	PCR	VIRAL RNA	Severe acute respiratory syndrome coronavirus 2	Homo sapiens	ILLUMINA	2020-10-21	United Kingdom	Europe	90	594.358	271	0.704411	17773093
ERR4802835	PRJEB37886	AMPLICON	SAMEA7534754	ERX4672345	COG-UK/ALDP-AA217C	Illumina NovaSeq 6000	PAIRED	PCR	VIRAL RNA	Severe acute respiratory syndrome coronavirus 2	Homo sapiens	ILLUMINA	2020-10-22	United Kingdom	Europe	25	4710.72	7942	0.712303	140864808
ERR4802836	PRJEB37886	AMPLICON	SAMEA7534755	ERX4672346	COG-UK/ALDP-AA215E	Illumina NovaSeq 6000	PAIRED	PCR	VIRAL RNA	Severe acute respiratory syndrome coronavirus 2	Homo sapiens	ILLUMINA	2020-10-22	United Kingdom	Europe	25	4671.12	6020	0.771762	139680430
ERR4802837	PRJEB37886	AMPLICON	SAMEA7534756	ERX4672347	COG-UK/ALDP-AA4365	Illumina NovaSeq 6000	PAIRED	PCR	VIRAL RNA	Severe acute respiratory syndrome coronavirus 2	Homo sapiens	ILLUMINA	2020-10-21	United Kingdom	Europe	19	4668.48	7903	0.70819	139601425
ERR4802838	PRJEB37886	AMPLICON	SAMEA7534757	ERX4672348	COG-UK/ALDP-AA276B	Illumina NovaSeq 6000	PAIRED	PCR	VIRAL RNA	Severe acute respiratory syndrome coronavirus 2	Homo sapiens	ILLUMINA	2020-10-22	United Kingdom	Europe	23	4710.71	7990	0.679698	140864510
ERR4802839	PRJEB37886	AMPLICON	SAMEA7534758	ERX4672349	COG-UK/ALDP-AA4374	Illumina NovaSeq 6000	PAIRED	PCR	VIRAL RNA	Severe acute respiratory syndrome coronavirus 2	Homo sapiens	ILLUMINA	2020-10-21	United Kingdom	Europe	22	4308.04	4102	0.981106	128823303
ERR4802840	PRJEB37886	AMPLICON	SAMEA7534759	ERX4672350	COG-UK/ALDP-AA275C	Illumina NovaSeq 6000	PAIRED	PCR	VIRAL RNA	Severe acute respiratory syndrome coronavirus 2	Homo sapiens	ILLUMINA	2020-10-22	United Kingdom	Europe	21	4678.06	7431	0.725412	139888054
ERR4802841	PRJEB37886	AMPLICON	SAMEA7534760	ERX4672351	COG-UK/ALDP-AA2798	Illumina NovaSeq 6000	PAIRED	PCR	VIRAL RNA	Severe acute respiratory syndrome coronavirus 2	Homo sapiens	ILLUMINA	2020-10-22	United Kingdom	Europe	30	4664.69	5602	0.879243	139488165
ERR4802842	PRJEB37886	AMPLICON	SAMEA7534761	ERX4672352	COG-UK/ALDP-AA4462	Illumina NovaSeq 6000	PAIRED	PCR	VIRAL RNA	Severe acute respiratory syndrome coronavirus 2	Homo sapiens	ILLUMINA	2020-10-21	United Kingdom	Europe	22	4560.35	4819	0.900779	136368239
ERR4802843	PRJEB37886	AMPLICON	SAMEA7534762	ERX4672353	COG-UK/ALDP-AA3A52	Illumina NovaSeq 6000	PAIRED	PCR	VIRAL RNA	Severe acute respiratory syndrome coronavirus 2	Homo sapiens	ILLUMINA	2020-10-22	United Kingdom	Europe	18	4679.66	7246	0.731398	139935857
ERR4802844	PRJEB37886	AMPLICON	SAMEA7534763	ERX4672354	COG-UK/ALDP-AA15F9	Illumina NovaSeq 6000	PAIRED	PCR	VIRAL RNA	Severe acute respiratory syndrome coronavirus 2	Homo sapiens	ILLUMINA	2020-10-22	United Kingdom	Europe	43	2238.13	1955	0.938601	66926690
ERR4802845	PRJEB37886	AMPLICON	SAMEA7534764	ERX4672355	COG-UK/ALDP-AA39CE	Illumina NovaSeq 6000	PAIRED	PCR	VIRAL RNA	Severe acute respiratory syndrome coronavirus 2	Homo sapiens	ILLUMINA	2020-10-22	United Kingdom	Europe	25	4689.22	7960	0.69779	140221633
ERR4802846	PRJEB37886	AMPLICON	SAMEA7534765	ERX4672356	COG-UK/ALDP-AA1580	Illumina NovaSeq 6000	PAIRED	PCR	VIRAL RNA	Severe acute respiratory syndrome coronavirus 2	Homo sapiens	ILLUMINA	2020-10-22	United Kingdom	Europe	23	4406.19	4176	0.968431	131758251
ERR4802847	PRJEB37886	AMPLICON	SAMEA7534766	ERX4672357	COG-UK/ALDP-AA39FB	Illumina NovaSeq 6000	PAIRED	PCR	VIRAL RNA	Severe acute respiratory syndrome coronavirus 2	Homo sapiens	ILLUMINA	2020-10-22	United Kingdom	Europe	26	4697.46	7817	0.702204	140467999
ERR4802848	PRJEB37886	AMPLICON	SAMEA7534767	ERX4672358	COG-UK/ALDP-AA1517	Illumina NovaSeq 6000	PAIRED	PCR	VIRAL RNA	Severe acute respiratory syndrome coronavirus 2	Homo sapiens	ILLUMINA	2020-10-22	United Kingdom	Europe	24	4621.55	6101	0.812694	138198186
ERR4802849	PRJEB37886	AMPLICON	SAMEA7534768	ERX4672359	COG-UK/ALDP-AA3A25	Illumina NovaSeq 6000	PAIRED	PCR	VIRAL RNA	Severe acute respiratory syndrome coronavirus 2	Homo sapiens	ILLUMINA	2020-10-22	United Kingdom	Europe	26	4696.44	7571	0.715681	140437728
ERR4802850	PRJEB37886	AMPLICON	SAMEA7534769	ERX4672360	COG-UK/ALDP-AA15CC	Illumina NovaSeq 6000	PAIRED	PCR	VIRAL RNA	Severe acute respiratory syndrome coronavirus 2	Homo sapiens	ILLUMINA	2020-10-22	United Kingdom	Europe	24	4506.97	4400	0.91021	134771834
ERR4802851	PRJEB37886	AMPLICON	SAMEA7534770	ERX4672361	COG-UK/ALDP-AA3A43	Illumina NovaSeq 6000	PAIRED	PCR	VIRAL RNA	Severe acute respiratory syndrome coronavirus 2	Homo sapiens	ILLUMINA	2020-10-22	United Kingdom	Europe	24	4684.27	6716	0.727686	140073805
ERR4802852	PRJEB37886	AMPLICON	SAMEA7534771	ERX4672362	COG-UK/ALDP-AA1544	Illumina NovaSeq 6000	PAIRED	PCR	VIRAL RNA	Severe acute respiratory syndrome coronavirus 2	Homo sapiens	ILLUMINA	2020-10-22	United Kingdom	Europe	25	4668.39	7576	0.694078	139598770
ERR4802853	PRJEB37886	AMPLICON	SAMEA7534772	ERX4672363	COG-UK/ALDP-AA39DD	Illumina NovaSeq 6000	PAIRED	PCR	VIRAL RNA	Severe acute respiratory syndrome coronavirus 2	Homo sapiens	ILLUMINA	2020-10-22	United Kingdom	Europe	26	4420.08	4342	0.903521	132173723
ERR4802854	PRJEB37886	AMPLICON	SAMEA7534773	ERX4672364	COG-UK/ALDP-AA0F65	Illumina NovaSeq 6000	PAIRED	PCR	VIRAL RNA	Severe acute respiratory syndrome coronavirus 2	Homo sapiens	ILLUMINA	2020-10-22	United Kingdom	Europe	25	4689.07	7998	0.678728	140217383
ERR4802855	PRJEB37886	AMPLICON	SAMEA7534774	ERX4672365	COG-UK/ALDP-AA39BF	Illumina NovaSeq 6000	PAIRED	PCR	VIRAL RNA	Severe acute respiratory syndrome coronavirus 2	Homo sapiens	ILLUMINA	2020-10-22	United Kingdom	Europe	26	4714.3	7863	0.702505	140971824
ERR4802856	PRJEB37886	AMPLICON	SAMEA7534775	ERX4672366	COG-UK/ALDP-AA0FCF	Illumina NovaSeq 6000	PAIRED	PCR	VIRAL RNA	Severe acute respiratory syndrome coronavirus 2	Homo sapiens	ILLUMINA	2020-10-22	United Kingdom	Europe	29	4585.33	4541	0.944487	137115151
ERR4802857	PRJEB37886	AMPLICON	SAMEA7534776	ERX4672367	COG-UK/ALDP-AA3A70	Illumina NovaSeq 6000	PAIRED	PCR	VIRAL RNA	Severe acute respiratory syndrome coronavirus 2	Homo sapiens	ILLUMINA	2020-10-22	United Kingdom	Europe	34	4250.08	4066	0.948801	127090259
ERR4802858	PRJEB37886	AMPLICON	SAMEA7534777	ERX4672368	COG-UK/ALDP-AA0F74	Illumina NovaSeq 6000	PAIRED	PCR	VIRAL RNA	Severe acute respiratory syndrome coronavirus 2	Homo sapiens	ILLUMINA	2020-10-22	United Kingdom	Europe	23	4696.38	7752	0.714978	140435978
ERR4802859	PRJEB37886	AMPLICON	SAMEA7534778	ERX4672369	COG-UK/ALDP-AA431A	Illumina NovaSeq 6000	PAIRED	PCR	VIRAL RNA	Severe acute respiratory syndrome coronavirus 2	Homo sapiens	ILLUMINA	2020-10-21	United Kingdom	Europe	23	4708.38	8002	0.642076	140794788
ERR4802860	PRJEB37886	AMPLICON	SAMEA7534779	ERX4672370	COG-UK/ALDP-AA283B	Illumina NovaSeq 6000	PAIRED	PCR	VIRAL RNA	Severe acute respiratory syndrome coronavirus 2	Homo sapiens	ILLUMINA	2020-10-22	United Kingdom	Europe	24	4692.41	7773	0.702338	140317222
ERR4802861	PRJEB37886	AMPLICON	SAMEA7534780	ERX4672371	COG-UK/ALDP-AA43B0	Illumina NovaSeq 6000	PAIRED	PCR	VIRAL RNA	Severe acute respiratory syndrome coronavirus 2	Homo sapiens	ILLUMINA	2020-10-21	United Kingdom	Europe	24	4680.7	8001	0.659265	139966952
ERR4802862	PRJEB37886	AMPLICON	SAMEA7534781	ERX4672372	COG-UK/ALDP-AA277A	Illumina NovaSeq 6000	PAIRED	PCR	VIRAL RNA	Severe acute respiratory syndrome coronavirus 2	Homo sapiens	ILLUMINA	2020-10-22	United Kingdom	Europe	28	4694.24	7602	0.722804	140371837
ERR4802863	PRJEB37886	AMPLICON	SAMEA7534782	ERX4672373	COG-UK/ALDP-AA4471	Illumina NovaSeq 6000	PAIRED	PCR	VIRAL RNA	Severe acute respiratory syndrome coronavirus 2	Homo sapiens	ILLUMINA	2020-10-21	United Kingdom	Europe	28	4673.95	7201	0.713373	139765144
ERR4802864	PRJEB37886	AMPLICON	SAMEA7534783	ERX4672374	COG-UK/ALDP-AA4383	Illumina NovaSeq 6000	PAIRED	PCR	VIRAL RNA	Severe acute respiratory syndrome coronavirus 2	Homo sapiens	ILLUMINA	2020-10-21	United Kingdom	Europe	25	4700.55	7524	0.704578	140560536
ERR4802865	PRJEB37886	AMPLICON	SAMEA7534784	ERX4672375	COG-UK/ALDP-AA27B6	Illumina NovaSeq 6000	PAIRED	PCR	VIRAL RNA	Severe acute respiratory syndrome coronavirus 2	Homo sapiens	ILLUMINA	2020-10-22	United Kingdom	Europe	17	4257.48	4003	0.987727	127311564
ERR4802866	PRJEB37886	AMPLICON	SAMEA7534785	ERX4672376	COG-UK/ALDP-AA43ED	Illumina NovaSeq 6000	PAIRED	PCR	VIRAL RNA	Severe acute respiratory syndrome coronavirus 2	Homo sapiens	ILLUMINA	2020-10-21	United Kingdom	Europe	22	4699.4	7466	0.711367	140526123
ERR4802867	PRJEB37886	AMPLICON	SAMEA7534786	ERX4672377	COG-UK/ALDP-AA27E3	Illumina NovaSeq 6000	PAIRED	PCR	VIRAL RNA	Severe acute respiratory syndrome coronavirus 2	Homo sapiens	ILLUMINA	2020-10-22	United Kingdom	Europe	23	4700.03	7115	0.736281	140545015
ERR4802868	PRJEB37886	AMPLICON	SAMEA7534787	ERX4672378	COG-UK/ALDP-AA43FC	Illumina NovaSeq 6000	PAIRED	PCR	VIRAL RNA	Severe acute respiratory syndrome coronavirus 2	Homo sapiens	ILLUMINA	2020-10-21	United Kingdom	Europe	29	4682.45	7783	0.699829	140019445
ERR4802869	PRJEB37886	AMPLICON	SAMEA7534788	ERX4672379	COG-UK/ALDP-AA281D	Illumina NovaSeq 6000	PAIRED	PCR	VIRAL RNA	Severe acute respiratory syndrome coronavirus 2	Homo sapiens	ILLUMINA	2020-10-22	United Kingdom	Europe	29	4682.39	6259	0.778919	140017575
ERR4802870	PRJEB37886	AMPLICON	SAMEA7534789	ERX4672380	COG-UK/ALDP-AA284A	Illumina NovaSeq 6000	PAIRED	PCR	VIRAL RNA	Severe acute respiratory syndrome coronavirus 2	Homo sapiens	ILLUMINA	2020-10-22	United Kingdom	Europe	32	3915.98	3657	0.956392	117099404
ERR4802871	PRJEB37886	AMPLICON	SAMEA7534790	ERX4672381	COG-UK/ALDP-AA3B7D	Illumina NovaSeq 6000	PAIRED	PCR	VIRAL RNA	Severe acute respiratory syndrome coronavirus 2	Homo sapiens	ILLUMINA	2020-10-22	United Kingdom	Europe	14	4643.51	5033	0.872421	138855005
ERR4802872	PRJEB37886	AMPLICON	SAMEA7534791	ERX4672382	COG-UK/ALDP-AA0FDE	Illumina NovaSeq 6000	PAIRED	PCR	VIRAL RNA	Severe acute respiratory syndrome coronavirus 2	Homo sapiens	ILLUMINA	2020-10-22	United Kingdom	Europe	27	4679.18	6267	0.752634	139921468
ERR4802873	PRJEB37886	AMPLICON	SAMEA7534792	ERX4672383	COG-UK/ALDP-AA3B13	Illumina NovaSeq 6000	PAIRED	PCR	VIRAL RNA	Severe acute respiratory syndrome coronavirus 2	Homo sapiens	ILLUMINA	2020-10-22	United Kingdom	Europe	24	4675.95	6441	0.778183	139825020
ERR4802874	PRJEB37886	AMPLICON	SAMEA7534793	ERX4672384	COG-UK/ALDP-AA3ACB	Illumina NovaSeq 6000	PAIRED	PCR	VIRAL RNA	Severe acute respiratory syndrome coronavirus 2	Homo sapiens	ILLUMINA	2020-10-22	United Kingdom	Europe	21	4595.56	5001	0.865833	137420936
ERR4802875	PRJEB37886	AMPLICON	SAMEA7534794	ERX4672385	COG-UK/ALDP-AA1016	Illumina NovaSeq 6000	PAIRED	PCR	VIRAL RNA	Severe acute respiratory syndrome coronavirus 2	Homo sapiens	ILLUMINA	2020-10-22	United Kingdom	Europe	27	4649.68	6272	0.779219	139039418
ERR4802876	PRJEB37886	AMPLICON	SAMEA7534795	ERX4672386	COG-UK/ALDP-AA3BC8	Illumina NovaSeq 6000	PAIRED	PCR	VIRAL RNA	Severe acute respiratory syndrome coronavirus 2	Homo sapiens	ILLUMINA	2020-10-22	United Kingdom	Europe	29	4721.67	7437	0.725646	141191967
ERR4802877	PRJEB37886	AMPLICON	SAMEA7534796	ERX4672387	COG-UK/ALDP-AA0F92	Illumina NovaSeq 6000	PAIRED	PCR	VIRAL RNA	Severe acute respiratory syndrome coronavirus 2	Homo sapiens	ILLUMINA	2020-10-22	United Kingdom	Europe	22	4680.56	7660	0.704779	139962839
ERR4802878	PRJEB37886	AMPLICON	SAMEA7534797	ERX4672388	COG-UK/ALDP-AA3A8F	Illumina NovaSeq 6000	PAIRED	PCR	VIRAL RNA	Severe acute respiratory syndrome coronavirus 2	Homo sapiens	ILLUMINA	2020-10-22	United Kingdom	Europe	29	4708.44	7718	0.706217	140796339
ERR4802879	PRJEB37886	AMPLICON	SAMEA7534798	ERX4672389	COG-UK/ALDP-AA0FFC	Illumina NovaSeq 6000	PAIRED	PCR	VIRAL RNA	Severe acute respiratory syndrome coronavirus 2	Homo sapiens	ILLUMINA	2020-10-22	United Kingdom	Europe	21	4696.23	7529	0.715179	140431366
ERR4802880	PRJEB37886	AMPLICON	SAMEA7534799	ERX4672390	COG-UK/ALDP-AA3B8C	Illumina NovaSeq 6000	PAIRED	PCR	VIRAL RNA	Severe acute respiratory syndrome coronavirus 2	Homo sapiens	ILLUMINA	2020-10-22	United Kingdom	Europe	22	4637.48	5303	0.817209	138674694
ERR4802881	PRJEB37886	AMPLICON	SAMEA7534800	ERX4672391	COG-UK/ALDP-AA1007	Illumina NovaSeq 6000	PAIRED	PCR	VIRAL RNA	Severe acute respiratory syndrome coronavirus 2	Homo sapiens	ILLUMINA	2020-10-22	United Kingdom	Europe	22	4677.82	6067	0.783701	139880713
ERR4802882	PRJEB37886	AMPLICON	SAMEA7534801	ERX4672392	COG-UK/ALDP-AA3A9E	Illumina NovaSeq 6000	PAIRED	PCR	VIRAL RNA	Severe acute respiratory syndrome coronavirus 2	Homo sapiens	ILLUMINA	2020-10-22	United Kingdom	Europe	15	4282.25	4017	0.95579	128052144
ERR4802883	PRJEB37886	AMPLICON	SAMEA7534802	ERX4672393	COG-UK/ALDP-AA0F83	Illumina NovaSeq 6000	PAIRED	PCR	VIRAL RNA	Severe acute respiratory syndrome coronavirus 2	Homo sapiens	ILLUMINA	2020-10-22	United Kingdom	Europe	27	4718.62	7905	0.712236	141100895
ERR4802884	PRJEB37886	AMPLICON	SAMEA7534803	ERX4672394	COG-UK/ALDP-AA3B22	Illumina NovaSeq 6000	PAIRED	PCR	VIRAL RNA	Severe acute respiratory syndrome coronavirus 2	Homo sapiens	ILLUMINA	2020-10-22	United Kingdom	Europe	30	4528.64	4480	0.940875	135420000
ERR4802885	PRJEB37886	AMPLICON	SAMEA7534804	ERX4672395	COG-UK/ALDP-AA0FA1	Illumina NovaSeq 6000	PAIRED	PCR	VIRAL RNA	Severe acute respiratory syndrome coronavirus 2	Homo sapiens	ILLUMINA	2020-10-22	United Kingdom	Europe	92	633.089	260	0.721968	18931249
ERR4802886	PRJEB37886	AMPLICON	SAMEA7534805	ERX4672396	COG-UK/ALDP-AA27F2	Illumina NovaSeq 6000	PAIRED	PCR	VIRAL RNA	Severe acute respiratory syndrome coronavirus 2	Homo sapiens	ILLUMINA	2020-10-22	United Kingdom	Europe	24	4683.09	7711	0.717821	140038524
ERR4802887	PRJEB37886	AMPLICON	SAMEA7534806	ERX4672397	COG-UK/ALDP-AA2789	Illumina NovaSeq 6000	PAIRED	PCR	VIRAL RNA	Severe acute respiratory syndrome coronavirus 2	Homo sapiens	ILLUMINA	2020-10-22	United Kingdom	Europe	29	4655.4	4844	0.953182	139210324
ERR4802888	PRJEB37886	AMPLICON	SAMEA7534807	ERX4672398	COG-UK/ALDP-AA280E	Illumina NovaSeq 6000	PAIRED	PCR	VIRAL RNA	Severe acute respiratory syndrome coronavirus 2	Homo sapiens	ILLUMINA	2020-10-22	United Kingdom	Europe	23	4701.29	7988	0.699763	140582534
ERR4802889	PRJEB37886	AMPLICON	SAMEA7534808	ERX4672399	COG-UK/ALDP-AA282C	Illumina NovaSeq 6000	PAIRED	PCR	VIRAL RNA	Severe acute respiratory syndrome coronavirus 2	Homo sapiens	ILLUMINA	2020-10-22	United Kingdom	Europe	23	4706.5	8003	0.668896	140738415
ERR4802890	PRJEB37886	AMPLICON	SAMEA7534809	ERX4672400	COG-UK/ALDP-AA44BD	Illumina NovaSeq 6000	PAIRED	PCR	VIRAL RNA	Severe acute respiratory syndrome coronavirus 2	Homo sapiens	ILLUMINA	2020-10-21	United Kingdom	Europe	23	4713.37	8001	0.649801	140943878
ERR4802891	PRJEB37886	AMPLICON	SAMEA7534810	ERX4672401	COG-UK/ALDP-AA27C5	Illumina NovaSeq 6000	PAIRED	PCR	VIRAL RNA	Severe acute respiratory syndrome coronavirus 2	Homo sapiens	ILLUMINA	2020-10-22	United Kingdom	Europe	25	4626.83	4787	0.874227	138356170
ERR4802892	PRJEB37886	AMPLICON	SAMEA7534811	ERX4672402	COG-UK/ALDP-AA4392	Illumina NovaSeq 6000	PAIRED	PCR	VIRAL RNA	Severe acute respiratory syndrome coronavirus 2	Homo sapiens	ILLUMINA	2020-10-21	United Kingdom	Europe	32	2164.91	1710	0.941377	64737400
ERR4802893	PRJEB37886	AMPLICON	SAMEA7534812	ERX4672403	COG-UK/ALDP-AA23A3	Illumina NovaSeq 6000	PAIRED	PCR	VIRAL RNA	Severe acute respiratory syndrome coronavirus 2	Homo sapiens	ILLUMINA	2020-10-22	United Kingdom	Europe	29	4725.96	7982	0.68769	141320423
ERR4802894	PRJEB37886	AMPLICON	SAMEA7534813	ERX4672404	COG-UK/ALDP-AA23B2	Illumina NovaSeq 6000	PAIRED	PCR	VIRAL RNA	Severe acute respiratory syndrome coronavirus 2	Homo sapiens	ILLUMINA	2020-10-22	United Kingdom	Europe	27	4684.82	8000	0.66174	140090166
ERR4802895	PRJEB37886	AMPLICON	SAMEA7534814	ERX4672405	COG-UK/ALDP-AA4417	Illumina NovaSeq 6000	PAIRED	PCR	VIRAL RNA	Severe acute respiratory syndrome coronavirus 2	Homo sapiens	ILLUMINA	2020-10-21	United Kingdom	Europe	25	4692.18	7431	0.726114	140310367
ERR4802896	PRJEB37886	AMPLICON	SAMEA7534815	ERX4672406	COG-UK/ALDP-AA23FE	Illumina NovaSeq 6000	PAIRED	PCR	VIRAL RNA	Severe acute respiratory syndrome coronavirus 2	Homo sapiens	ILLUMINA	2020-10-22	United Kingdom	Europe	18	4119.09	3931	0.987727	123173164
ERR4802897	PRJEB37886	AMPLICON	SAMEA7534816	ERX4672407	COG-UK/ALDP-AA4444	Illumina NovaSeq 6000	PAIRED	PCR	VIRAL RNA	Severe acute respiratory syndrome coronavirus 2	Homo sapiens	ILLUMINA	2020-10-22	United Kingdom	Europe	27	3833.28	3637	0.953282	114626681
ERR4802898	PRJEB37886	AMPLICON	SAMEA7534817	ERX4672408	COG-UK/ALDP-AA3A61	Illumina NovaSeq 6000	PAIRED	PCR	VIRAL RNA	Severe acute respiratory syndrome coronavirus 2	Homo sapiens	ILLUMINA	2020-10-22	United Kingdom	Europe	25	4706.39	8001	0.679664	140735223
ERR4802899	PRJEB37886	AMPLICON	SAMEA7534818	ERX4672409	COG-UK/ALDP-AA1025	Illumina NovaSeq 6000	PAIRED	PCR	VIRAL RNA	Severe acute respiratory syndrome coronavirus 2	Homo sapiens	ILLUMINA	2020-10-22	United Kingdom	Europe	23	4682.05	7993	0.677658	140007372
ERR4802900	PRJEB37886	AMPLICON	SAMEA7534819	ERX4672410	COG-UK/ALDP-AA3ADA	Illumina NovaSeq 6000	PAIRED	PCR	VIRAL RNA	Severe acute respiratory syndrome coronavirus 2	Homo sapiens	ILLUMINA	2020-10-22	United Kingdom	Europe	30	4703.46	7889	0.683978	140647520
ERR4802901	PRJEB37886	AMPLICON	SAMEA7534820	ERX4672411	COG-UK/ALDP-AA0FB0	Illumina NovaSeq 6000	PAIRED	PCR	VIRAL RNA	Severe acute respiratory syndrome coronavirus 2	Homo sapiens	ILLUMINA	2020-10-22	United Kingdom	Europe	24	4683.16	7952	0.689429	140040660
ERR4802902	PRJEB37886	AMPLICON	SAMEA7534821	ERX4672412	COG-UK/ALDP-AA3B31	Illumina NovaSeq 6000	PAIRED	PCR	VIRAL RNA	Severe acute respiratory syndrome coronavirus 2	Homo sapiens	ILLUMINA	2020-10-22	United Kingdom	Europe	24	4695.82	7654	0.718557	140419083
ERR4802903	PRJEB37886	AMPLICON	SAMEA7534822	ERX4672413	COG-UK/ALDP-AA423B	Illumina NovaSeq 6000	PAIRED	PCR	VIRAL RNA	Severe acute respiratory syndrome coronavirus 2	Homo sapiens	ILLUMINA	2020-10-22	United Kingdom	Europe	29	4695.7	7715	0.700264	140415516
ERR4802904	PRJEB37886	AMPLICON	SAMEA7534823	ERX4672414	COG-UK/ALDP-AA3BAA	Illumina NovaSeq 6000	PAIRED	PCR	VIRAL RNA	Severe acute respiratory syndrome coronavirus 2	Homo sapiens	ILLUMINA	2020-10-22	United Kingdom	Europe	29	4715	7990	0.687523	140992522
ERR4802905	PRJEB37886	AMPLICON	SAMEA7534824	ERX4672415	COG-UK/ALDP-AA4277	Illumina NovaSeq 6000	PAIRED	PCR	VIRAL RNA	Severe acute respiratory syndrome coronavirus 2	Homo sapiens	ILLUMINA	2020-10-22	United Kingdom	Europe	28	4692.23	7256	0.716115	140311754
ERR4802906	PRJEB37886	AMPLICON	SAMEA7534825	ERX4672416	COG-UK/ALDP-AA3AE9	Illumina NovaSeq 6000	PAIRED	PCR	VIRAL RNA	Severe acute respiratory syndrome coronavirus 2	Homo sapiens	ILLUMINA	2020-10-22	United Kingdom	Europe	18	4700.79	7172	0.742768	140567866
ERR4802907	PRJEB37886	AMPLICON	SAMEA7534826	ERX4672417	COG-UK/ALDP-AA42D1	Illumina NovaSeq 6000	PAIRED	PCR	VIRAL RNA	Severe acute respiratory syndrome coronavirus 2	Homo sapiens	ILLUMINA	2020-10-22	United Kingdom	Europe	57	1508.85	1043	0.905494	45119184
ERR4802908	PRJEB37886	AMPLICON	SAMEA7534827	ERX4672418	COG-UK/ALDP-AA3AAD	Illumina NovaSeq 6000	PAIRED	PCR	VIRAL RNA	Severe acute respiratory syndrome coronavirus 2	Homo sapiens	ILLUMINA	2020-10-22	United Kingdom	Europe	31	4705.43	6943	0.744942	140706479
ERR4802909	PRJEB37886	AMPLICON	SAMEA7534828	ERX4672419	COG-UK/ALDP-AA4286	Illumina NovaSeq 6000	PAIRED	PCR	VIRAL RNA	Severe acute respiratory syndrome coronavirus 2	Homo sapiens	ILLUMINA	2020-10-22	United Kingdom	Europe	26	4696.35	7450	0.7217	140434889
ERR4802910	PRJEB37886	AMPLICON	SAMEA7534829	ERX4672420	COG-UK/ALDP-AA3B40	Illumina NovaSeq 6000	PAIRED	PCR	VIRAL RNA	Severe acute respiratory syndrome coronavirus 2	Homo sapiens	ILLUMINA	2020-10-22	United Kingdom	Europe	22	4712.92	7996	0.6906	140930515
ERR4802911	PRJEB37886	AMPLICON	SAMEA7534830	ERX4672421	COG-UK/ALDP-AA420E	Illumina NovaSeq 6000	PAIRED	PCR	VIRAL RNA	Severe acute respiratory syndrome coronavirus 2	Homo sapiens	ILLUMINA	2020-10-22	United Kingdom	Europe	24	4661.14	5516	0.833896	139382213
ERR4802912	PRJEB37886	AMPLICON	SAMEA7534831	ERX4672422	COG-UK/ALDP-AA3ABC	Illumina NovaSeq 6000	PAIRED	PCR	VIRAL RNA	Severe acute respiratory syndrome coronavirus 2	Homo sapiens	ILLUMINA	2020-10-22	United Kingdom	Europe	24	4705.93	7997	0.6908	140721279
ERR4802913	PRJEB37886	AMPLICON	SAMEA7534832	ERX4672423	COG-UK/ALDP-AA42E0	Illumina NovaSeq 6000	PAIRED	PCR	VIRAL RNA	Severe acute respiratory syndrome coronavirus 2	Homo sapiens	ILLUMINA	2020-10-22	United Kingdom	Europe	23	4654.48	5480	0.804434	139182796
ERR4802914	PRJEB37886	AMPLICON	SAMEA7534833	ERX4672424	COG-UK/ALDP-AA2455	Illumina NovaSeq 6000	PAIRED	PCR	VIRAL RNA	Severe acute respiratory syndrome coronavirus 2	Homo sapiens	ILLUMINA	2020-10-22	United Kingdom	Europe	21	4666.47	6792	0.746046	139541565
ERR4802915	PRJEB37886	AMPLICON	SAMEA7534834	ERX4672425	COG-UK/ALDP-AA240A	Illumina NovaSeq 6000	PAIRED	PCR	VIRAL RNA	Severe acute respiratory syndrome coronavirus 2	Homo sapiens	ILLUMINA	2020-10-22	United Kingdom	Europe	23	4662.54	6666	0.779955	139423886
ERR4802916	PRJEB37886	AMPLICON	SAMEA7534835	ERX4672426	COG-UK/ALDP-AA2428	Illumina NovaSeq 6000	PAIRED	PCR	VIRAL RNA	Severe acute respiratory syndrome coronavirus 2	Homo sapiens	ILLUMINA	2020-10-22	United Kingdom	Europe	21	4723.26	7893	0.706919	141239515
ERR4802917	PRJEB37886	AMPLICON	SAMEA7534836	ERX4672427	COG-UK/ALDP-AA4480	Illumina NovaSeq 6000	PAIRED	PCR	VIRAL RNA	Severe acute respiratory syndrome coronavirus 2	Homo sapiens	ILLUMINA	2020-10-22	United Kingdom	Europe	26	4665.34	6091	0.76504	139507628
ERR4802918	PRJEB37886	AMPLICON	SAMEA7534837	ERX4672428	COG-UK/ALDP-AA2385	Illumina NovaSeq 6000	PAIRED	PCR	VIRAL RNA	Severe acute respiratory syndrome coronavirus 2	Homo sapiens	ILLUMINA	2020-10-22	United Kingdom	Europe	26	4695.1	7666	0.713775	140397565
ERR4802919	PRJEB37886	AMPLICON	SAMEA7534838	ERX4672429	COG-UK/ALDP-AA4347	Illumina NovaSeq 6000	PAIRED	PCR	VIRAL RNA	Severe acute respiratory syndrome coronavirus 2	Homo sapiens	ILLUMINA	2020-10-22	United Kingdom	Europe	23	4505.77	4287	0.930509	134736051
ERR4802920	PRJEB37886	AMPLICON	SAMEA7534839	ERX4672430	COG-UK/ALDP-AA23C1	Illumina NovaSeq 6000	PAIRED	PCR	VIRAL RNA	Severe acute respiratory syndrome coronavirus 2	Homo sapiens	ILLUMINA	2020-10-22	United Kingdom	Europe	45	2033.73	1583	0.902418	60814774
ERR4802921	PRJEB37886	AMPLICON	SAMEA7534840	ERX4672431	COG-UK/ALDP-AA4356	Illumina NovaSeq 6000	PAIRED	PCR	VIRAL RNA	Severe acute respiratory syndrome coronavirus 2	Homo sapiens	ILLUMINA	2020-10-22	United Kingdom	Europe	26	4702.53	7764	0.692706	140619734
ERR4802922	PRJEB37886	AMPLICON	SAMEA7534841	ERX4672432	COG-UK/ALDP-AA2446	Illumina NovaSeq 6000	PAIRED	PCR	VIRAL RNA	Severe acute respiratory syndrome coronavirus 2	Homo sapiens	ILLUMINA	2020-10-22	United Kingdom	Europe	23	4671.21	6547	0.78972	139683044
ERR4802923	PRJEB37886	AMPLICON	SAMEA7534842	ERX4672433	COG-UK/ALDP-AA4453	Illumina NovaSeq 6000	PAIRED	PCR	VIRAL RNA	Severe acute respiratory syndrome coronavirus 2	Homo sapiens	ILLUMINA	2020-10-22	United Kingdom	Europe	24	4687.03	7458	0.72481	140156165
ERR4802924	PRJEB37886	AMPLICON	SAMEA7534843	ERX4672434	COG-UK/ALDP-AA23D0	Illumina NovaSeq 6000	PAIRED	PCR	VIRAL RNA	Severe acute respiratory syndrome coronavirus 2	Homo sapiens	ILLUMINA	2020-10-22	United Kingdom	Europe	37	2208.66	1885	0.911882	66045438
ERR4802925	PRJEB37886	AMPLICON	SAMEA7534844	ERX4672435	COG-UK/ALDP-AA2419	Illumina NovaSeq 6000	PAIRED	PCR	VIRAL RNA	Severe acute respiratory syndrome coronavirus 2	Homo sapiens	ILLUMINA	2020-10-22	United Kingdom	Europe	27	4705.19	8000	0.650169	140699199
ERR4802926	PRJEB37886	AMPLICON	SAMEA7534845	ERX4672436	COG-UK/ALDP-AA43A1	Illumina NovaSeq 6000	PAIRED	PCR	VIRAL RNA	Severe acute respiratory syndrome coronavirus 2	Homo sapiens	ILLUMINA	2020-10-22	United Kingdom	Europe	19	4718.47	8001	0.660669	141096317
ERR4802927	PRJEB37886	AMPLICON	SAMEA7534846	ERX4672437	COG-UK/ALDP-AA4259	Illumina NovaSeq 6000	PAIRED	PCR	VIRAL RNA	Severe acute respiratory syndrome coronavirus 2	Homo sapiens	ILLUMINA	2020-10-22	United Kingdom	Europe	25	4717.88	7994	0.675484	141078714
ERR4802928	PRJEB37886	AMPLICON	SAMEA7534847	ERX4672438	COG-UK/ALDP-AA3AF8	Illumina NovaSeq 6000	PAIRED	PCR	VIRAL RNA	Severe acute respiratory syndrome coronavirus 2	Homo sapiens	ILLUMINA	2020-10-22	United Kingdom	Europe	26	4705.53	7999	0.646457	140709460
ERR4802929	PRJEB37886	AMPLICON	SAMEA7534848	ERX4672439	COG-UK/ALDP-AA3B9B	Illumina NovaSeq 6000	PAIRED	PCR	VIRAL RNA	Severe acute respiratory syndrome coronavirus 2	Homo sapiens	ILLUMINA	2020-10-22	United Kingdom	Europe	64	775.531	462	0.813464	23190696
ERR4802930	PRJEB37886	AMPLICON	SAMEA7534849	ERX4672440	COG-UK/ALDP-AA42A4	Illumina NovaSeq 6000	PAIRED	PCR	VIRAL RNA	Severe acute respiratory syndrome coronavirus 2	Homo sapiens	ILLUMINA	2020-10-22	United Kingdom	Europe	25	4694.95	7243	0.730662	140393023
ERR4802931	PRJEB37886	AMPLICON	SAMEA7534850	ERX4672441	COG-UK/ALDP-AA3B5F	Illumina NovaSeq 6000	PAIRED	PCR	VIRAL RNA	Severe acute respiratory syndrome coronavirus 2	Homo sapiens	ILLUMINA	2020-10-22	United Kingdom	Europe	33	4698.77	7307	0.708992	140507462
ERR4802932	PRJEB37886	AMPLICON	SAMEA7534851	ERX4672442	COG-UK/ALDP-AA421D	Illumina NovaSeq 6000	PAIRED	PCR	VIRAL RNA	Severe acute respiratory syndrome coronavirus 2	Homo sapiens	ILLUMINA	2020-10-22	United Kingdom	Europe	19	4655.49	5286	0.851319	139213154
ERR4802933	PRJEB37886	AMPLICON	SAMEA7534852	ERX4672443	COG-UK/ALDP-AA3BB9	Illumina NovaSeq 6000	PAIRED	PCR	VIRAL RNA	Severe acute respiratory syndrome coronavirus 2	Homo sapiens	ILLUMINA	2020-10-22	United Kingdom	Europe	26	4649.47	5228	0.864228	139033189
ERR4802934	PRJEB37886	AMPLICON	SAMEA7534853	ERX4672444	COG-UK/ALDP-AA42B3	Illumina NovaSeq 6000	PAIRED	PCR	VIRAL RNA	Severe acute respiratory syndrome coronavirus 2	Homo sapiens	ILLUMINA	2020-10-22	United Kingdom	Europe	21	4708.76	7928	0.682641	140806028
ERR4802935	PRJEB37886	AMPLICON	SAMEA7534854	ERX4672445	COG-UK/ALDP-AA3B04	Illumina NovaSeq 6000	PAIRED	PCR	VIRAL RNA	Severe acute respiratory syndrome coronavirus 2	Homo sapiens	ILLUMINA	2020-10-22	United Kingdom	Europe	32	4223.11	4057	0.934689	126283768
ERR4802936	PRJEB37886	AMPLICON	SAMEA7534855	ERX4672446	COG-UK/ALDP-AA42C2	Illumina NovaSeq 6000	PAIRED	PCR	VIRAL RNA	Severe acute respiratory syndrome coronavirus 2	Homo sapiens	ILLUMINA	2020-10-22	United Kingdom	Europe	23	4681.8	6548	0.783433	139999991
ERR4802937	PRJEB37886	AMPLICON	SAMEA7534856	ERX4672447	COG-UK/ALDP-AA3B6E	Illumina NovaSeq 6000	PAIRED	PCR	VIRAL RNA	Severe acute respiratory syndrome coronavirus 2	Homo sapiens	ILLUMINA	2020-10-22	United Kingdom	Europe	24	4700.52	7484	0.72374	140559687
ERR4802938	PRJEB37886	AMPLICON	SAMEA7534857	ERX4672448	COG-UK/ALDP-AA4268	Illumina NovaSeq 6000	PAIRED	PCR	VIRAL RNA	Severe acute respiratory syndrome coronavirus 2	Homo sapiens	ILLUMINA	2020-10-22	United Kingdom	Europe	26	4547.15	4730	0.909808	135973317
ERR4802939	PRJEB37886	AMPLICON	SAMEA7534858	ERX4672449	COG-UK/ALDP-AA3BD7	Illumina NovaSeq 6000	PAIRED	PCR	VIRAL RNA	Severe acute respiratory syndrome coronavirus 2	Homo sapiens	ILLUMINA	2020-10-22	United Kingdom	Europe	27	4711.52	7289	0.72976	140888568
ERR4802940	PRJEB37886	AMPLICON	SAMEA7534859	ERX4672450	COG-UK/ALDP-AA42FF	Illumina NovaSeq 6000	PAIRED	PCR	VIRAL RNA	Severe acute respiratory syndrome coronavirus 2	Homo sapiens	ILLUMINA	2020-10-22	United Kingdom	Europe	30	4680.01	6935	0.766411	139946335
ERR4802941	PRJEB37886	AMPLICON	SAMEA7534860	ERX4672451	COG-UK/ALDP-AA2464	Illumina NovaSeq 6000	PAIRED	PCR	VIRAL RNA	Severe acute respiratory syndrome coronavirus 2	Homo sapiens	ILLUMINA	2020-10-22	United Kingdom	Europe	36	4686.7	7665	0.680667	140146521
ERR4802942	PRJEB37886	AMPLICON	SAMEA7534861	ERX4672452	COG-UK/ALDP-AA468A	Illumina NovaSeq 6000	PAIRED	PCR	VIRAL RNA	Severe acute respiratory syndrome coronavirus 2	Homo sapiens	ILLUMINA	2020-10-21	United Kingdom	Europe	26	4702.97	7995	0.683577	140633054
ERR4802943	PRJEB37886	AMPLICON	SAMEA7534862	ERX4672453	COG-UK/ALDP-AA2491	Illumina NovaSeq 6000	PAIRED	PCR	VIRAL RNA	Severe acute respiratory syndrome coronavirus 2	Homo sapiens	ILLUMINA	2020-10-22	United Kingdom	Europe	22	4716.65	8000	0.678126	141041840
ERR4802944	PRJEB37886	AMPLICON	SAMEA7534863	ERX4672454	COG-UK/ALDP-AA47B4	Illumina NovaSeq 6000	PAIRED	PCR	VIRAL RNA	Severe acute respiratory syndrome coronavirus 2	Homo sapiens	ILLUMINA	2020-10-21	United Kingdom	Europe	27	4589.02	4632	0.92887	137225463
ERR4802945	PRJEB37886	AMPLICON	SAMEA7534864	ERX4672455	COG-UK/ALDP-AA2473	Illumina NovaSeq 6000	PAIRED	PCR	VIRAL RNA	Severe acute respiratory syndrome coronavirus 2	Homo sapiens	ILLUMINA	2020-10-22	United Kingdom	Europe	26	4686.24	4332	0.995954	140132642
ERR4802946	PRJEB37886	AMPLICON	SAMEA7534865	ERX4672456	COG-UK/ALDP-AA46B7	Illumina NovaSeq 6000	PAIRED	PCR	VIRAL RNA	Severe acute respiratory syndrome coronavirus 2	Homo sapiens	ILLUMINA	2020-10-21	United Kingdom	Europe	32	4245.71	4071	0.971307	126959343
ERR4802947	PRJEB37886	AMPLICON	SAMEA7534866	ERX4672457	COG-UK/ALDP-AA2394	Illumina NovaSeq 6000	PAIRED	PCR	VIRAL RNA	Severe acute respiratory syndrome coronavirus 2	Homo sapiens	ILLUMINA	2020-10-22	United Kingdom	Europe	21	4466.42	4269	0.94937	133559366
ERR4802948	PRJEB37886	AMPLICON	SAMEA7534867	ERX4672458	COG-UK/ALDP-AA4699	Illumina NovaSeq 6000	PAIRED	PCR	VIRAL RNA	Severe acute respiratory syndrome coronavirus 2	Homo sapiens	ILLUMINA	2020-10-21	United Kingdom	Europe	30	4681.97	6749	0.747417	140005010
ERR4802949	PRJEB37886	AMPLICON	SAMEA7534868	ERX4672459	COG-UK/ALDP-AA23EF	Illumina NovaSeq 6000	PAIRED	PCR	VIRAL RNA	Severe acute respiratory syndrome coronavirus 2	Homo sapiens	ILLUMINA	2020-10-22	United Kingdom	Europe	30	2128.49	1650	0.927465	63648143
ERR4802950	PRJEB37886	AMPLICON	SAMEA7534869	ERX4672460	COG-UK/ALDP-AA46C6	Illumina NovaSeq 6000	PAIRED	PCR	VIRAL RNA	Severe acute respiratory syndrome coronavirus 2	Homo sapiens	ILLUMINA	2020-10-21	United Kingdom	Europe	26	4683.5	7393	0.71742	140050703
ERR4802951	PRJEB37886	AMPLICON	SAMEA7534870	ERX4672461	COG-UK/ALDP-AA2437	Illumina NovaSeq 6000	PAIRED	PCR	VIRAL RNA	Severe acute respiratory syndrome coronavirus 2	Homo sapiens	ILLUMINA	2020-10-22	United Kingdom	Europe	42	1875.19	1378	0.891416	56073784
ERR4802952	PRJEB37886	AMPLICON	SAMEA7534871	ERX4672462	COG-UK/ALDP-AA46E4	Illumina NovaSeq 6000	PAIRED	PCR	VIRAL RNA	Severe acute respiratory syndrome coronavirus 2	Homo sapiens	ILLUMINA	2020-10-21	United Kingdom	Europe	28	4679.53	7440	0.698826	139932110
ERR4802953	PRJEB37886	AMPLICON	SAMEA7534872	ERX4672463	COG-UK/ALDP-AA2482	Illumina NovaSeq 6000	PAIRED	PCR	VIRAL RNA	Severe acute respiratory syndrome coronavirus 2	Homo sapiens	ILLUMINA	2020-10-22	United Kingdom	Europe	30	4262.95	4079	0.960338	127475041
ERR4802954	PRJEB37886	AMPLICON	SAMEA7534873	ERX4672464	COG-UK/ALDP-AA4778	Illumina NovaSeq 6000	PAIRED	PCR	VIRAL RNA	Severe acute respiratory syndrome coronavirus 2	Homo sapiens	ILLUMINA	2020-10-21	United Kingdom	Europe	22	4716.73	8001	0.656055	141044269
ERR4802955	PRJEB37886	AMPLICON	SAMEA7534874	ERX4672465	COG-UK/ALDP-AA46D5	Illumina NovaSeq 6000	PAIRED	PCR	VIRAL RNA	Severe acute respiratory syndrome coronavirus 2	Homo sapiens	ILLUMINA	2020-10-22	United Kingdom	Europe	25	4661.42	5744	0.814433	139390549
ERR4802956	PRJEB37886	AMPLICON	SAMEA7534875	ERX4672466	COG-UK/ALDP-AA3C4D	Illumina NovaSeq 6000	PAIRED	PCR	VIRAL RNA	Severe acute respiratory syndrome coronavirus 2	Homo sapiens	ILLUMINA	2020-10-22	United Kingdom	Europe	25	4685.83	7999	0.686988	140120336
ERR4802957	PRJEB37886	AMPLICON	SAMEA7534876	ERX4672467	COG-UK/ALDP-AA422C	Illumina NovaSeq 6000	PAIRED	PCR	VIRAL RNA	Severe acute respiratory syndrome coronavirus 2	Homo sapiens	ILLUMINA	2020-10-22	United Kingdom	Europe	39	4219.19	4031	0.97512	126166342
ERR4802958	PRJEB37886	AMPLICON	SAMEA7534877	ERX4672468	COG-UK/ALDP-AA3C5C	Illumina NovaSeq 6000	PAIRED	PCR	VIRAL RNA	Severe acute respiratory syndrome coronavirus 2	Homo sapiens	ILLUMINA	2020-10-22	United Kingdom	Europe	29	3368.67	3163	0.954219	100733246
ERR4802959	PRJEB37886	AMPLICON	SAMEA7534878	ERX4672469	COG-UK/ALDP-AA424A	Illumina NovaSeq 6000	PAIRED	PCR	VIRAL RNA	Severe acute respiratory syndrome coronavirus 2	Homo sapiens	ILLUMINA	2020-10-22	United Kingdom	Europe	27	4705.65	7967	0.665184	140713093
ERR4802960	PRJEB37886	AMPLICON	SAMEA7534879	ERX4672470	COG-UK/ALDP-AA3C89	Illumina NovaSeq 6000	PAIRED	PCR	VIRAL RNA	Severe acute respiratory syndrome coronavirus 2	Homo sapiens	ILLUMINA	2020-10-22	United Kingdom	Europe	28	4708.23	7988	0.686453	140790203
