## Supplementary Table 1 for "Early detection and improved genomic surveillance of SARS-CoV-2 variants from deep sequencing data" (part 16 of 164)

### Sheet: Metadata (before quality check) (continued)
Run	BioProject	AssayType	BioSample	Experiment	SampleName	Instrument	LibraryLayout	LibrarySelection	LibrarySource	Organism	Host	Platform	CollectionDate	Country	Continent	NumberVariants	MeanCoverage	MedianCoverage	PercentageHighCoverage	TotalCoverage
ERR4802961	PRJEB37886	AMPLICON	SAMEA7534880	ERX4672471	COG-UK/ALDP-AA4295	Illumina NovaSeq 6000	PAIRED	PCR	VIRAL RNA	Severe acute respiratory syndrome coronavirus 2	Homo sapiens	ILLUMINA	2020-10-22	United Kingdom	Europe	26	4698.32	6097	0.778985	140493988
ERR4802962	PRJEB37886	AMPLICON	SAMEA7534881	ERX4672472	COG-UK/ALDP-AA3CB6	Illumina NovaSeq 6000	PAIRED	PCR	VIRAL RNA	Severe acute respiratory syndrome coronavirus 2	Homo sapiens	ILLUMINA	2020-10-21	United Kingdom	Europe	27	4708.96	7904	0.69498	140811982
ERR4802963	PRJEB37886	AMPLICON	SAMEA7534882	ERX4672473	COG-UK/ALDP-AA3C98	Illumina NovaSeq 6000	PAIRED	PCR	VIRAL RNA	Severe acute respiratory syndrome coronavirus 2	Homo sapiens	ILLUMINA	2020-10-22	United Kingdom	Europe	36	3498.68	3396	0.962847	104621159
ERR4802964	PRJEB37886	AMPLICON	SAMEA7534883	ERX4672474	COG-UK/ALDP-AA3C2F	Illumina NovaSeq 6000	PAIRED	PCR	VIRAL RNA	Severe acute respiratory syndrome coronavirus 2	Homo sapiens	ILLUMINA	2020-10-22	United Kingdom	Europe	32	4713.51	7591	0.713775	140948089
ERR4802965	PRJEB37886	AMPLICON	SAMEA7534884	ERX4672475	COG-UK/ALDP-AA3D0E	Illumina NovaSeq 6000	PAIRED	PCR	VIRAL RNA	Severe acute respiratory syndrome coronavirus 2	Homo sapiens	ILLUMINA	2020-10-21	United Kingdom	Europe	27	4594.63	5090	0.846938	137393196
ERR4802966	PRJEB37886	AMPLICON	SAMEA7534885	ERX4672476	COG-UK/ALDP-AA3C01	Illumina NovaSeq 6000	PAIRED	PCR	VIRAL RNA	Severe acute respiratory syndrome coronavirus 2	Homo sapiens	ILLUMINA	2020-10-22	United Kingdom	Europe	20	4532.12	4656	0.944153	135523983
ERR4802967	PRJEB37886	AMPLICON	SAMEA7534886	ERX4672477	COG-UK/ALDP-AA3CF2	Illumina NovaSeq 6000	PAIRED	PCR	VIRAL RNA	Severe acute respiratory syndrome coronavirus 2	Homo sapiens	ILLUMINA	2020-10-21	United Kingdom	Europe	22	4646.68	5169	0.869411	138949729
ERR4802968	PRJEB37886	AMPLICON	SAMEA7534887	ERX4672478	COG-UK/ALDP-AA3C6B	Illumina NovaSeq 6000	PAIRED	PCR	VIRAL RNA	Severe acute respiratory syndrome coronavirus 2	Homo sapiens	ILLUMINA	2020-10-22	United Kingdom	Europe	22	4660.63	7507	0.708491	139366893
ERR4802969	PRJEB37886	AMPLICON	SAMEA7534888	ERX4672479	COG-UK/ALDP-AA3CC5	Illumina NovaSeq 6000	PAIRED	PCR	VIRAL RNA	Severe acute respiratory syndrome coronavirus 2	Homo sapiens	ILLUMINA	2020-10-21	United Kingdom	Europe	25	4521.89	4538	0.899542	135217946
ERR4802970	PRJEB37886	AMPLICON	SAMEA7534889	ERX4672480	COG-UK/ALDP-AA22D3	Illumina NovaSeq 6000	PAIRED	PCR	VIRAL RNA	Severe acute respiratory syndrome coronavirus 2	Homo sapiens	ILLUMINA	2020-10-22	United Kingdom	Europe	18	4700.43	8002	0.66893	140556917
ERR4802971	PRJEB37886	AMPLICON	SAMEA7534890	ERX4672481	COG-UK/ALDP-AA2349	Illumina NovaSeq 6000	PAIRED	PCR	VIRAL RNA	Severe acute respiratory syndrome coronavirus 2	Homo sapiens	ILLUMINA	2020-10-22	United Kingdom	Europe	22	4672.9	7981	0.665786	139733873
ERR4802972	PRJEB37886	AMPLICON	SAMEA7534891	ERX4672482	COG-UK/ALDP-AA22E2	Illumina NovaSeq 6000	PAIRED	PCR	VIRAL RNA	Severe acute respiratory syndrome coronavirus 2	Homo sapiens	ILLUMINA	2020-10-22	United Kingdom	Europe	25	4509.55	4298	0.954018	134849093
ERR4802973	PRJEB37886	AMPLICON	SAMEA7534892	ERX4672483	COG-UK/ALDP-AA470F	Illumina NovaSeq 6000	PAIRED	PCR	VIRAL RNA	Severe acute respiratory syndrome coronavirus 2	Homo sapiens	ILLUMINA	2020-10-22	United Kingdom	Europe	33	2351.46	2200	0.925058	70315595
ERR4802974	PRJEB37886	AMPLICON	SAMEA7534893	ERX4672484	COG-UK/ALDP-AA2367	Illumina NovaSeq 6000	PAIRED	PCR	VIRAL RNA	Severe acute respiratory syndrome coronavirus 2	Homo sapiens	ILLUMINA	2020-10-22	United Kingdom	Europe	27	4730.01	8000	0.684279	141441630
ERR4802975	PRJEB37886	AMPLICON	SAMEA7534894	ERX4672485	COG-UK/ALDP-AA22F1	Illumina NovaSeq 6000	PAIRED	PCR	VIRAL RNA	Severe acute respiratory syndrome coronavirus 2	Homo sapiens	ILLUMINA	2020-10-22	United Kingdom	Europe	29	3656.05	3478	0.948968	109326750
ERR4802976	PRJEB37886	AMPLICON	SAMEA7534895	ERX4672486	COG-UK/ALDP-AA471E	Illumina NovaSeq 6000	PAIRED	PCR	VIRAL RNA	Severe acute respiratory syndrome coronavirus 2	Homo sapiens	ILLUMINA	2020-10-22	United Kingdom	Europe	24	4680.19	6526	0.750594	139951623
ERR4802977	PRJEB37886	AMPLICON	SAMEA7534896	ERX4672487	COG-UK/ALDP-AA232B	Illumina NovaSeq 6000	PAIRED	PCR	VIRAL RNA	Severe acute respiratory syndrome coronavirus 2	Homo sapiens	ILLUMINA	2020-10-22	United Kingdom	Europe	17	4638.35	5115	0.852423	138700455
ERR4802978	PRJEB37886	AMPLICON	SAMEA7534897	ERX4672488	COG-UK/ALDP-AA473C	Illumina NovaSeq 6000	PAIRED	PCR	VIRAL RNA	Severe acute respiratory syndrome coronavirus 2	Homo sapiens	ILLUMINA	2020-10-22	United Kingdom	Europe	27	4711.81	7808	0.703441	140897171
ERR4802979	PRJEB37886	AMPLICON	SAMEA7534898	ERX4672489	COG-UK/ALDP-AA233A	Illumina NovaSeq 6000	PAIRED	PCR	VIRAL RNA	Severe acute respiratory syndrome coronavirus 2	Homo sapiens	ILLUMINA	2020-10-22	United Kingdom	Europe	26	4708.7	7743	0.720563	140804164
ERR4802980	PRJEB37886	AMPLICON	SAMEA7534899	ERX4672490	COG-UK/ALDP-AA4787	Illumina NovaSeq 6000	PAIRED	PCR	VIRAL RNA	Severe acute respiratory syndrome coronavirus 2	Homo sapiens	ILLUMINA	2020-10-22	United Kingdom	Europe	26	4716.14	7935	0.694312	141026696
ERR4802981	PRJEB37886	AMPLICON	SAMEA7534900	ERX4672491	COG-UK/ALDP-AA230D	Illumina NovaSeq 6000	PAIRED	PCR	VIRAL RNA	Severe acute respiratory syndrome coronavirus 2	Homo sapiens	ILLUMINA	2020-10-22	United Kingdom	Europe	20	4731.34	7997	0.694144	141481113
ERR4802982	PRJEB37886	AMPLICON	SAMEA7534901	ERX4672492	COG-UK/ALDP-AA4796	Illumina NovaSeq 6000	PAIRED	PCR	VIRAL RNA	Severe acute respiratory syndrome coronavirus 2	Homo sapiens	ILLUMINA	2020-10-22	United Kingdom	Europe	26	3502.56	3251	0.952012	104737178
ERR4802983	PRJEB37886	AMPLICON	SAMEA7534902	ERX4672493	COG-UK/ALDP-AA3C7A	Illumina NovaSeq 6000	PAIRED	PCR	VIRAL RNA	Severe acute respiratory syndrome coronavirus 2	Homo sapiens	ILLUMINA	2020-10-22	United Kingdom	Europe	21	4717.23	8002	0.654383	141059299
ERR4802984	PRJEB37886	AMPLICON	SAMEA7534903	ERX4672494	COG-UK/ALDP-AA3CD4	Illumina NovaSeq 6000	PAIRED	PCR	VIRAL RNA	Severe acute respiratory syndrome coronavirus 2	Homo sapiens	ILLUMINA	2020-10-21	United Kingdom	Europe	28	4718.99	7998	0.682641	141112016
ERR4802985	PRJEB37886	AMPLICON	SAMEA7534904	ERX4672495	COG-UK/ALDP-AA3C3E	Illumina NovaSeq 6000	PAIRED	PCR	VIRAL RNA	Severe acute respiratory syndrome coronavirus 2	Homo sapiens	ILLUMINA	2020-10-22	United Kingdom	Europe	35	4599.89	4671	0.910778	137550427
ERR4802986	PRJEB37886	AMPLICON	SAMEA7534905	ERX4672496	COG-UK/ALDP-AA3D77	Illumina NovaSeq 6000	PAIRED	PCR	VIRAL RNA	Severe acute respiratory syndrome coronavirus 2	Homo sapiens	ILLUMINA	2020-10-21	United Kingdom	Europe	26	4351.52	4132	0.934522	130123413
ERR4802987	PRJEB37886	AMPLICON	SAMEA7534906	ERX4672497	COG-UK/ALDP-AA3CA7	Illumina NovaSeq 6000	PAIRED	PCR	VIRAL RNA	Severe acute respiratory syndrome coronavirus 2	Homo sapiens	ILLUMINA	2020-10-22	United Kingdom	Europe	27	3305.33	3195	0.935458	98839135
ERR4802988	PRJEB37886	AMPLICON	SAMEA7534907	ERX4672498	COG-UK/ALDP-AA3D4A	Illumina NovaSeq 6000	PAIRED	PCR	VIRAL RNA	Severe acute respiratory syndrome coronavirus 2	Homo sapiens	ILLUMINA	2020-10-21	United Kingdom	Europe	25	4692.55	7351	0.719794	140321200
ERR4802989	PRJEB37886	AMPLICON	SAMEA7534908	ERX4672499	COG-UK/ALDP-AA3BE6	Illumina NovaSeq 6000	PAIRED	PCR	VIRAL RNA	Severe acute respiratory syndrome coronavirus 2	Homo sapiens	ILLUMINA	2020-10-22	United Kingdom	Europe	26	4727.7	8001	0.687791	141372522
ERR4802990	PRJEB37886	AMPLICON	SAMEA7534909	ERX4672500	COG-UK/ALDP-AA3D86	Illumina NovaSeq 6000	PAIRED	PCR	VIRAL RNA	Severe acute respiratory syndrome coronavirus 2	Homo sapiens	ILLUMINA	2020-10-21	United Kingdom	Europe	20	4646.78	5593	0.813564	138952770
ERR4802991	PRJEB37886	AMPLICON	SAMEA7534910	ERX4672501	COG-UK/ALDP-AA3C10	Illumina NovaSeq 6000	PAIRED	PCR	VIRAL RNA	Severe acute respiratory syndrome coronavirus 2	Homo sapiens	ILLUMINA	2020-10-22	United Kingdom	Europe	27	3115.41	2733	0.958399	93160172
ERR4802992	PRJEB37886	AMPLICON	SAMEA7534911	ERX4672502	COG-UK/ALDP-AA3D68	Illumina NovaSeq 6000	PAIRED	PCR	VIRAL RNA	Severe acute respiratory syndrome coronavirus 2	Homo sapiens	ILLUMINA	2020-10-21	United Kingdom	Europe	24	4690.6	8001	0.6598	140262908
ERR4802993	PRJEB37886	AMPLICON	SAMEA7534912	ERX4672503	COG-UK/ALDP-AA3BF5	Illumina NovaSeq 6000	PAIRED	PCR	VIRAL RNA	Severe acute respiratory syndrome coronavirus 2	Homo sapiens	ILLUMINA	2020-10-22	United Kingdom	Europe	299	1089.54	687	0.821991	32580570
ERR4802994	PRJEB37886	AMPLICON	SAMEA7534913	ERX4672504	COG-UK/ALDP-AA3D1D	Illumina NovaSeq 6000	PAIRED	PCR	VIRAL RNA	Severe acute respiratory syndrome coronavirus 2	Homo sapiens	ILLUMINA	2020-10-21	United Kingdom	Europe	22	4661.2	6416	0.768719	139383911
ERR4802995	PRJEB37886	AMPLICON	SAMEA7534914	ERX4672505	COG-UK/ALDP-AA3DD1	Illumina NovaSeq 6000	PAIRED	PCR	VIRAL RNA	Severe acute respiratory syndrome coronavirus 2	Homo sapiens	ILLUMINA	2020-10-22	United Kingdom	Europe	19	4740.91	8003	0.678092	141767393
ERR4802996	PRJEB37886	AMPLICON	SAMEA7534915	ERX4672506	COG-UK/ALDP-AA3D59	Illumina NovaSeq 6000	PAIRED	PCR	VIRAL RNA	Severe acute respiratory syndrome coronavirus 2	Homo sapiens	ILLUMINA	2020-10-21	United Kingdom	Europe	27	4727.81	8003	0.670869	141375580
ERR4802997	PRJEB37886	AMPLICON	SAMEA7534916	ERX4672507	COG-UK/ALDP-AA3E56	Illumina NovaSeq 6000	PAIRED	PCR	VIRAL RNA	Severe acute respiratory syndrome coronavirus 2	Homo sapiens	ILLUMINA	2020-10-22	United Kingdom	Europe	46	4561.27	4664	0.938434	136395618
ERR4802998	PRJEB37886	AMPLICON	SAMEA7534917	ERX4672508	COG-UK/ALDP-AA3D2C	Illumina NovaSeq 6000	PAIRED	PCR	VIRAL RNA	Severe acute respiratory syndrome coronavirus 2	Homo sapiens	ILLUMINA	2020-10-21	United Kingdom	Europe	23	4288.85	4188	0.945223	128249360
ERR4802999	PRJEB37886	AMPLICON	SAMEA7534919	ERX4672509	COG-UK/ALDP-AA2358	Illumina NovaSeq 6000	PAIRED	PCR	VIRAL RNA	Severe acute respiratory syndrome coronavirus 2	Homo sapiens	ILLUMINA	2020-10-22	United Kingdom	Europe	25	4684.06	7997	0.680132	140067320
ERR4803000	PRJEB37886	AMPLICON	SAMEA7534920	ERX4672510	COG-UK/ALDP-AA47C3	Illumina NovaSeq 6000	PAIRED	PCR	VIRAL RNA	Severe acute respiratory syndrome coronavirus 2	Homo sapiens	ILLUMINA	2020-10-22	United Kingdom	Europe	27	4113.72	3809	0.986122	123012466
ERR4803001	PRJEB37886	AMPLICON	SAMEA7534921	ERX4672511	COG-UK/ALDP-AA2376	Illumina NovaSeq 6000	PAIRED	PCR	VIRAL RNA	Severe acute respiratory syndrome coronavirus 2	Homo sapiens	ILLUMINA	2020-10-22	United Kingdom	Europe	17	4716.5	8001	0.682942	141037506
ERR4803002	PRJEB37886	AMPLICON	SAMEA7534922	ERX4672512	COG-UK/ALDP-AA47D2	Illumina NovaSeq 6000	PAIRED	PCR	VIRAL RNA	Severe acute respiratory syndrome coronavirus 2	Homo sapiens	ILLUMINA	2020-10-22	United Kingdom	Europe	24	4718.17	8003	0.651172	141087526
ERR4803003	PRJEB37886	AMPLICON	SAMEA7534923	ERX4672513	COG-UK/ALDP-AA46A8	Illumina NovaSeq 6000	PAIRED	PCR	VIRAL RNA	Severe acute respiratory syndrome coronavirus 2	Homo sapiens	ILLUMINA	2020-10-22	United Kingdom	Europe	22	4715.11	8000	0.689229	140995853
ERR4803004	PRJEB37886	AMPLICON	SAMEA7534924	ERX4672514	COG-UK/ALDP-AA231C	Illumina NovaSeq 6000	PAIRED	PCR	VIRAL RNA	Severe acute respiratory syndrome coronavirus 2	Homo sapiens	ILLUMINA	2020-10-22	United Kingdom	Europe	23	4513.65	4488	0.895964	134971714
ERR4803005	PRJEB37886	AMPLICON	SAMEA7534925	ERX4672515	COG-UK/ALDP-AA1CA9	Illumina NovaSeq 6000	PAIRED	PCR	VIRAL RNA	Severe acute respiratory syndrome coronavirus 2	Homo sapiens	ILLUMINA	2020-10-22	United Kingdom	Europe	27	4725.6	8002	0.668829	141309503
ERR4803006	PRJEB37886	AMPLICON	SAMEA7534926	ERX4672516	COG-UK/ALDP-AA474B	Illumina NovaSeq 6000	PAIRED	PCR	VIRAL RNA	Severe acute respiratory syndrome coronavirus 2	Homo sapiens	ILLUMINA	2020-10-22	United Kingdom	Europe	24	4723.16	8000	0.678661	141236680
ERR4803007	PRJEB37886	AMPLICON	SAMEA7534927	ERX4672517	COG-UK/ALDP-AA47A5	Illumina NovaSeq 6000	PAIRED	PCR	VIRAL RNA	Severe acute respiratory syndrome coronavirus 2	Homo sapiens	ILLUMINA	2020-10-22	United Kingdom	Europe	24	4690.49	7762	0.713641	140259737
ERR4803008	PRJEB37886	AMPLICON	SAMEA7534928	ERX4672518	COG-UK/ALDP-AA1D4C	Illumina NovaSeq 6000	PAIRED	PCR	VIRAL RNA	Severe acute respiratory syndrome coronavirus 2	Homo sapiens	ILLUMINA	2020-10-22	United Kingdom	Europe	26	4478.14	4297	0.955523	133909940
ERR4803009	PRJEB37886	AMPLICON	SAMEA7534929	ERX4672519	COG-UK/ALDP-AA475A	Illumina NovaSeq 6000	PAIRED	PCR	VIRAL RNA	Severe acute respiratory syndrome coronavirus 2	Homo sapiens	ILLUMINA	2020-10-22	United Kingdom	Europe	19	4697.97	7852	0.698391	140483436
ERR4803010	PRJEB37886	AMPLICON	SAMEA7534930	ERX4672520	COG-UK/ALDP-AA1CD6	Illumina NovaSeq 6000	PAIRED	PCR	VIRAL RNA	Severe acute respiratory syndrome coronavirus 2	Homo sapiens	ILLUMINA	2020-10-22	United Kingdom	Europe	22	4699.39	8001	0.670501	140525752
ERR4803011	PRJEB37886	AMPLICON	SAMEA7534931	ERX4672521	COG-UK/ALDP-AA47E1	Illumina NovaSeq 6000	PAIRED	PCR	VIRAL RNA	Severe acute respiratory syndrome coronavirus 2	Homo sapiens	ILLUMINA	2020-10-22	United Kingdom	Europe	27	4705.2	7429	0.737819	140699569
ERR4803012	PRJEB37886	AMPLICON	SAMEA7534932	ERX4672522	COG-UK/ALDP-AA3DE0	Illumina NovaSeq 6000	PAIRED	PCR	VIRAL RNA	Severe acute respiratory syndrome coronavirus 2	Homo sapiens	ILLUMINA	2020-10-22	United Kingdom	Europe	21	4680.42	7722	0.719761	139958631
ERR4803013	PRJEB37886	AMPLICON	SAMEA7534933	ERX4672523	COG-UK/ALDP-AA3CE3	Illumina NovaSeq 6000	PAIRED	PCR	VIRAL RNA	Severe acute respiratory syndrome coronavirus 2	Homo sapiens	ILLUMINA	2020-10-21	United Kingdom	Europe	25	4698.11	7623	0.68545	140487616
ERR4803014	PRJEB37886	AMPLICON	SAMEA7534934	ERX4672524	COG-UK/ALDP-AA3E65	Illumina NovaSeq 6000	PAIRED	PCR	VIRAL RNA	Severe acute respiratory syndrome coronavirus 2	Homo sapiens	ILLUMINA	2020-10-22	United Kingdom	Europe	25	4655.67	5117	0.921045	139218510
ERR4803015	PRJEB37886	AMPLICON	SAMEA7534935	ERX4672525	COG-UK/ALDP-AA3D3B	Illumina NovaSeq 6000	PAIRED	PCR	VIRAL RNA	Severe acute respiratory syndrome coronavirus 2	Homo sapiens	ILLUMINA	2020-10-21	United Kingdom	Europe	23	4656.63	6566	0.776109	139247266
ERR4803016	PRJEB37886	AMPLICON	SAMEA7534936	ERX4672526	COG-UK/ALDP-AA3E29	Illumina NovaSeq 6000	PAIRED	PCR	VIRAL RNA	Severe acute respiratory syndrome coronavirus 2	Homo sapiens	ILLUMINA	2020-10-22	United Kingdom	Europe	23	4672.44	7038	0.733204	139720070
ERR4803017	PRJEB37886	AMPLICON	SAMEA7534937	ERX4672527	COG-UK/ALDP-AA1E85	Illumina NovaSeq 6000	PAIRED	PCR	VIRAL RNA	Severe acute respiratory syndrome coronavirus 2	Homo sapiens	ILLUMINA	2020-10-22	United Kingdom	Europe	33	4685.56	6191	0.798549	140112248
ERR4803018	PRJEB37886	AMPLICON	SAMEA7534938	ERX4672528	COG-UK/ALDP-AA3E74	Illumina NovaSeq 6000	PAIRED	PCR	VIRAL RNA	Severe acute respiratory syndrome coronavirus 2	Homo sapiens	ILLUMINA	2020-10-22	United Kingdom	Europe	26	4669.79	6404	0.777648	139640632
ERR4803019	PRJEB37886	AMPLICON	SAMEA7534939	ERX4672529	COG-UK/ALDP-AA1ED0	Illumina NovaSeq 6000	PAIRED	PCR	VIRAL RNA	Severe acute respiratory syndrome coronavirus 2	Homo sapiens	ILLUMINA	2020-10-22	United Kingdom	Europe	23	4647.63	5390	0.845634	138978057
ERR4803020	PRJEB37886	AMPLICON	SAMEA7534940	ERX4672530	COG-UK/ALDP-AA3DB3	Illumina NovaSeq 6000	PAIRED	PCR	VIRAL RNA	Severe acute respiratory syndrome coronavirus 2	Homo sapiens	ILLUMINA	2020-10-22	United Kingdom	Europe	26	4145.02	3843	0.977594	123948584
ERR4803021	PRJEB37886	AMPLICON	SAMEA7534941	ERX4672531	COG-UK/ALDP-AA1EFE	Illumina NovaSeq 6000	PAIRED	PCR	VIRAL RNA	Severe acute respiratory syndrome coronavirus 2	Homo sapiens	ILLUMINA	2020-10-22	United Kingdom	Europe	25	4686.42	7562	0.698559	140138014
ERR4803022	PRJEB37886	AMPLICON	SAMEA7534942	ERX4672532	COG-UK/ALDP-AA3E83	Illumina NovaSeq 6000	PAIRED	PCR	VIRAL RNA	Severe acute respiratory syndrome coronavirus 2	Homo sapiens	ILLUMINA	2020-10-22	United Kingdom	Europe	21	4621.43	5144	0.853393	138194724
ERR4803023	PRJEB37886	AMPLICON	SAMEA7534943	ERX4672533	COG-UK/ALDP-AA1EB2	Illumina NovaSeq 6000	PAIRED	PCR	VIRAL RNA	Severe acute respiratory syndrome coronavirus 2	Homo sapiens	ILLUMINA	2020-10-22	United Kingdom	Europe	20	4683.74	7237	0.725646	140057758
ERR4803024	PRJEB37886	AMPLICON	SAMEA7534944	ERX4672534	COG-UK/ALDP-AA3D95	Illumina NovaSeq 6000	PAIRED	PCR	VIRAL RNA	Severe acute respiratory syndrome coronavirus 2	Homo sapiens	ILLUMINA	2020-10-22	United Kingdom	Europe	23	4651.26	5756	0.805471	139086631
ERR4803025	PRJEB37886	AMPLICON	SAMEA7534945	ERX4672535	COG-UK/ALDP-AA1EEF	Illumina NovaSeq 6000	PAIRED	PCR	VIRAL RNA	Severe acute respiratory syndrome coronavirus 2	Homo sapiens	ILLUMINA	2020-10-22	United Kingdom	Europe	23	4581.2	4741	0.896933	136991562
ERR4803026	PRJEB37886	AMPLICON	SAMEA7534946	ERX4672536	COG-UK/ALDP-AA3DFF	Illumina NovaSeq 6000	PAIRED	PCR	VIRAL RNA	Severe acute respiratory syndrome coronavirus 2	Homo sapiens	ILLUMINA	2020-10-22	United Kingdom	Europe	24	4668.87	7253	0.69789	139613072
ERR4803027	PRJEB37886	AMPLICON	SAMEA7534947	ERX4672537	COG-UK/ALDP-AA1EC1	Illumina NovaSeq 6000	PAIRED	PCR	VIRAL RNA	Severe acute respiratory syndrome coronavirus 2	Homo sapiens	ILLUMINA	2020-10-22	United Kingdom	Europe	28	4688.08	7149	0.736147	140187757
ERR4803028	PRJEB37886	AMPLICON	SAMEA7534948	ERX4672538	COG-UK/ALDP-AA1D5B	Illumina NovaSeq 6000	PAIRED	PCR	VIRAL RNA	Severe acute respiratory syndrome coronavirus 2	Homo sapiens	ILLUMINA	2020-10-22	United Kingdom	Europe	23	4677.2	7488	0.72364	139862436
ERR4803029	PRJEB37886	AMPLICON	SAMEA7534949	ERX4672539	COG-UK/ALDP-AA472D	Illumina NovaSeq 6000	PAIRED	PCR	VIRAL RNA	Severe acute respiratory syndrome coronavirus 2	Homo sapiens	ILLUMINA	2020-10-22	United Kingdom	Europe	23	4555.74	4287	0.995954	136230166
ERR4803030	PRJEB37886	AMPLICON	SAMEA7534950	ERX4672540	COG-UK/ALDP-AA1C8B	Illumina NovaSeq 6000	PAIRED	PCR	VIRAL RNA	Severe acute respiratory syndrome coronavirus 2	Homo sapiens	ILLUMINA	2020-10-22	United Kingdom	Europe	20	4255.12	3967	0.986322	127240824
ERR4803031	PRJEB37886	AMPLICON	SAMEA7534951	ERX4672541	COG-UK/ALDP-AA1D00	Illumina NovaSeq 6000	PAIRED	PCR	VIRAL RNA	Severe acute respiratory syndrome coronavirus 2	Homo sapiens	ILLUMINA	2020-10-22	United Kingdom	Europe	27	4690.99	7663	0.697957	140274561
ERR4803032	PRJEB37886	AMPLICON	SAMEA7534952	ERX4672542	COG-UK/ALDP-AA4B8B	Illumina NovaSeq 6000	PAIRED	PCR	VIRAL RNA	Severe acute respiratory syndrome coronavirus 2	Homo sapiens	ILLUMINA	2020-10-21	United Kingdom	Europe	43	2619.68	2275	0.919105	78336158
ERR4803033	PRJEB37886	AMPLICON	SAMEA7534953	ERX4672543	COG-UK/ALDP-AA1D6A	Illumina NovaSeq 6000	PAIRED	PCR	VIRAL RNA	Severe acute respiratory syndrome coronavirus 2	Homo sapiens	ILLUMINA	2020-10-22	United Kingdom	Europe	20	4555.79	4517	0.908972	136231881
ERR4803034	PRJEB37886	AMPLICON	SAMEA7534954	ERX4672544	COG-UK/ALDP-AA4BD6	Illumina NovaSeq 6000	PAIRED	PCR	VIRAL RNA	Severe acute respiratory syndrome coronavirus 2	Homo sapiens	ILLUMINA	2020-10-21	United Kingdom	Europe	24	4687.36	7277	0.735612	140166221
ERR4803035	PRJEB37886	AMPLICON	SAMEA7534955	ERX4672545	COG-UK/ALDP-AA1C9A	Illumina NovaSeq 6000	PAIRED	PCR	VIRAL RNA	Severe acute respiratory syndrome coronavirus 2	Homo sapiens	ILLUMINA	2020-10-22	United Kingdom	Europe	22	4505.43	4471	0.923386	134725807
ERR4803036	PRJEB37886	AMPLICON	SAMEA7534956	ERX4672546	COG-UK/ALDP-AA4C1F	Illumina NovaSeq 6000	PAIRED	PCR	VIRAL RNA	Severe acute respiratory syndrome coronavirus 2	Homo sapiens	ILLUMINA	2020-10-21	United Kingdom	Europe	44	3520.51	3253	0.943183	105273781
ERR4803037	PRJEB37886	AMPLICON	SAMEA7534957	ERX4672547	COG-UK/ALDP-AA1D1F	Illumina NovaSeq 6000	PAIRED	PCR	VIRAL RNA	Severe acute respiratory syndrome coronavirus 2	Homo sapiens	ILLUMINA	2020-10-22	United Kingdom	Europe	24	4627.64	4943	0.885998	138380336
ERR4803038	PRJEB37886	AMPLICON	SAMEA7534958	ERX4672548	COG-UK/ALDP-AA4B5E	Illumina NovaSeq 6000	PAIRED	PCR	VIRAL RNA	Severe acute respiratory syndrome coronavirus 2	Homo sapiens	ILLUMINA	2020-10-21	United Kingdom	Europe	24	4524.01	4477	0.9175	135281531
ERR4803039	PRJEB37886	AMPLICON	SAMEA7534959	ERX4672549	COG-UK/ALDP-AA1D88	Illumina NovaSeq 6000	PAIRED	PCR	VIRAL RNA	Severe acute respiratory syndrome coronavirus 2	Homo sapiens	ILLUMINA	2020-10-22	United Kingdom	Europe	24	4676.89	6973	0.741966	139853089
ERR4803040	PRJEB37886	AMPLICON	SAMEA7534960	ERX4672550	COG-UK/ALDP-AA4B9A	Illumina NovaSeq 6000	PAIRED	PCR	VIRAL RNA	Severe acute respiratory syndrome coronavirus 2	Homo sapiens	ILLUMINA	2020-10-21	United Kingdom	Europe	23	3977.51	3748	0.989332	118939477
ERR4803041	PRJEB37886	AMPLICON	SAMEA7534961	ERX4672551	COG-UK/ALDP-AA1CE5	Illumina NovaSeq 6000	PAIRED	PCR	VIRAL RNA	Severe acute respiratory syndrome coronavirus 2	Homo sapiens	ILLUMINA	2020-10-22	United Kingdom	Europe	26	4665.7	6601	0.744775	139518564
ERR4803042	PRJEB37886	AMPLICON	SAMEA7534962	ERX4672552	COG-UK/ALDP-AA4BE5	Illumina NovaSeq 6000	PAIRED	PCR	VIRAL RNA	Severe acute respiratory syndrome coronavirus 2	Homo sapiens	ILLUMINA	2020-10-21	United Kingdom	Europe	40	4126.46	3884	0.961308	123393557
ERR4803043	PRJEB37886	AMPLICON	SAMEA7534963	ERX4672553	COG-UK/ALDP-AA3E38	Illumina NovaSeq 6000	PAIRED	PCR	VIRAL RNA	Severe acute respiratory syndrome coronavirus 2	Homo sapiens	ILLUMINA	2020-10-22	United Kingdom	Europe	24	4536.08	4306	0.95064	135642252
ERR4803044	PRJEB37886	AMPLICON	SAMEA7534964	ERX4672554	COG-UK/ALDP-AA1F0A	Illumina NovaSeq 6000	PAIRED	PCR	VIRAL RNA	Severe acute respiratory syndrome coronavirus 2	Homo sapiens	ILLUMINA	2020-10-22	United Kingdom	Europe	28	4350.6	4156	0.967863	130096116
ERR4803045	PRJEB37886	AMPLICON	SAMEA7534965	ERX4672555	COG-UK/ALDP-AA3E0B	Illumina NovaSeq 6000	PAIRED	PCR	VIRAL RNA	Severe acute respiratory syndrome coronavirus 2	Homo sapiens	ILLUMINA	2020-10-22	United Kingdom	Europe	29	4706.95	7691	0.71742	140751943
ERR4803046	PRJEB37886	AMPLICON	SAMEA7534966	ERX4672556	COG-UK/ALDP-AA1E94	Illumina NovaSeq 6000	PAIRED	PCR	VIRAL RNA	Severe acute respiratory syndrome coronavirus 2	Homo sapiens	ILLUMINA	2020-10-22	United Kingdom	Europe	23	4675.84	7821	0.694245	139821615
ERR4803047	PRJEB37886	AMPLICON	SAMEA7534967	ERX4672557	COG-UK/ALDP-AA3DA4	Illumina NovaSeq 6000	PAIRED	PCR	VIRAL RNA	Severe acute respiratory syndrome coronavirus 2	Homo sapiens	ILLUMINA	2020-10-22	United Kingdom	Europe	26	4696.28	8000	0.694078	140432874
ERR4803048	PRJEB37886	AMPLICON	SAMEA7534968	ERX4672558	COG-UK/ALDP-AA3DC2	Illumina NovaSeq 6000	PAIRED	PCR	VIRAL RNA	Severe acute respiratory syndrome coronavirus 2	Homo sapiens	ILLUMINA	2020-10-22	United Kingdom	Europe	28	4695.91	7800	0.677524	140421679
ERR4803049	PRJEB37886	AMPLICON	SAMEA7534969	ERX4672559	COG-UK/ALDP-AA1F19	Illumina NovaSeq 6000	PAIRED	PCR	VIRAL RNA	Severe acute respiratory syndrome coronavirus 2	Homo sapiens	ILLUMINA	2020-10-22	United Kingdom	Europe	19	4718.03	8001	0.678393	141083190
ERR4803050	PRJEB37886	AMPLICON	SAMEA7534970	ERX4672560	COG-UK/ALDP-AA3E1A	Illumina NovaSeq 6000	PAIRED	PCR	VIRAL RNA	Severe acute respiratory syndrome coronavirus 2	Homo sapiens	ILLUMINA	2020-10-22	United Kingdom	Europe	28	4722.28	7598	0.724242	141210474
ERR4803051	PRJEB37886	AMPLICON	SAMEA7534971	ERX4672561	COG-UK/ALDP-AA2033	Illumina NovaSeq 6000	PAIRED	PCR	VIRAL RNA	Severe acute respiratory syndrome coronavirus 2	Homo sapiens	ILLUMINA	2020-10-22	United Kingdom	Europe	29	4131.65	3956	0.957563	123548747
ERR4803052	PRJEB37886	AMPLICON	SAMEA7534972	ERX4672562	COG-UK/ALDP-AA3E47	Illumina NovaSeq 6000	PAIRED	PCR	VIRAL RNA	Severe acute respiratory syndrome coronavirus 2	Homo sapiens	ILLUMINA	2020-10-22	United Kingdom	Europe	23	4729.64	8001	0.687724	141430292
ERR4803053	PRJEB37886	AMPLICON	SAMEA7534973	ERX4672563	COG-UK/ALDP-AA1F28	Illumina NovaSeq 6000	PAIRED	PCR	VIRAL RNA	Severe acute respiratory syndrome coronavirus 2	Homo sapiens	ILLUMINA	2020-10-22	United Kingdom	Europe	27	4551.36	4787	0.930141	136099253
ERR4803054	PRJEB37886	AMPLICON	SAMEA7534974	ERX4672564	COG-UK/ALDP-AA3E92	Illumina NovaSeq 6000	PAIRED	PCR	VIRAL RNA	Severe acute respiratory syndrome coronavirus 2	Homo sapiens	ILLUMINA	2020-10-22	United Kingdom	Europe	21	4692.39	8000	0.685149	140316441
ERR4803055	PRJEB37886	AMPLICON	SAMEA7534975	ERX4672565	COG-UK/ALDP-AA2042	Illumina NovaSeq 6000	PAIRED	PCR	VIRAL RNA	Severe acute respiratory syndrome coronavirus 2	Homo sapiens	ILLUMINA	2020-10-22	United Kingdom	Europe	103	953.305	528	0.852055	28506674
ERR4803056	PRJEB37886	AMPLICON	SAMEA7534976	ERX4672566	COG-UK/ALDP-AA1ADC	Illumina NovaSeq 6000	PAIRED	PCR	VIRAL RNA	Severe acute respiratory syndrome coronavirus 2	Homo sapiens	ILLUMINA	2020-10-22	United Kingdom	Europe	26	4688.44	7996	0.692171	140198358
ERR4803057	PRJEB37886	AMPLICON	SAMEA7534977	ERX4672567	COG-UK/ALDP-AA208E	Illumina NovaSeq 6000	PAIRED	PCR	VIRAL RNA	Severe acute respiratory syndrome coronavirus 2	Homo sapiens	ILLUMINA	2020-10-22	United Kingdom	Europe	36	1614.57	1099	0.909073	48280464
ERR4803058	PRJEB37886	AMPLICON	SAMEA7534978	ERX4672568	COG-UK/ALDP-AA1D2E	Illumina NovaSeq 6000	PAIRED	PCR	VIRAL RNA	Severe acute respiratory syndrome coronavirus 2	Homo sapiens	ILLUMINA	2020-10-22	United Kingdom	Europe	25	4720.86	7999	0.66087	141167953
ERR4803059	PRJEB37886	AMPLICON	SAMEA7534979	ERX4672569	COG-UK/ALDP-AA4C2E	Illumina NovaSeq 6000	PAIRED	PCR	VIRAL RNA	Severe acute respiratory syndrome coronavirus 2	Homo sapiens	ILLUMINA	2020-10-21	United Kingdom	Europe	26	4675.21	7994	0.669197	139802786
ERR4803060	PRJEB37886	AMPLICON	SAMEA7534980	ERX4672570	COG-UK/ALDP-AA1CC7	Illumina NovaSeq 6000	PAIRED	PCR	VIRAL RNA	Severe acute respiratory syndrome coronavirus 2	Homo sapiens	ILLUMINA	2020-10-22	United Kingdom	Europe	23	4678.49	7367	0.726382	139900805
ERR4803061	PRJEB37886	AMPLICON	SAMEA7534981	ERX4672571	COG-UK/ALDP-AA4C3D	Illumina NovaSeq 6000	PAIRED	PCR	VIRAL RNA	Severe acute respiratory syndrome coronavirus 2	Homo sapiens	ILLUMINA	2020-10-21	United Kingdom	Europe	27	4712.6	7998	0.66592	140920998
ERR4803062	PRJEB37886	AMPLICON	SAMEA7534982	ERX4672572	COG-UK/ALDP-AA1D79	Illumina NovaSeq 6000	PAIRED	PCR	VIRAL RNA	Severe acute respiratory syndrome coronavirus 2	Homo sapiens	ILLUMINA	2020-10-22	United Kingdom	Europe	26	4712.42	7939	0.688627	140915458
ERR4803063	PRJEB37886	AMPLICON	SAMEA7534983	ERX4672573	COG-UK/ALDP-AA4BA9	Illumina NovaSeq 6000	PAIRED	PCR	VIRAL RNA	Severe acute respiratory syndrome coronavirus 2	Homo sapiens	ILLUMINA	2020-10-22	United Kingdom	Europe	30	4684.29	7325	0.728489	140074469
ERR4803064	PRJEB37886	AMPLICON	SAMEA7534984	ERX4672574	COG-UK/ALDP-AA1CF4	Illumina NovaSeq 6000	PAIRED	PCR	VIRAL RNA	Severe acute respiratory syndrome coronavirus 2	Homo sapiens	ILLUMINA	2020-10-22	United Kingdom	Europe	24	4700.07	8001	0.684948	140546190
ERR4803065	PRJEB37886	AMPLICON	SAMEA7534985	ERX4672575	COG-UK/ALDP-AA4BF4	Illumina NovaSeq 6000	PAIRED	PCR	VIRAL RNA	Severe acute respiratory syndrome coronavirus 2	Homo sapiens	ILLUMINA	2020-10-22	United Kingdom	Europe	26	4712.64	8000	0.67418	140922005
ERR4803066	PRJEB37886	AMPLICON	SAMEA7534986	ERX4672576	COG-UK/ALDP-AA1D3D	Illumina NovaSeq 6000	PAIRED	PCR	VIRAL RNA	Severe acute respiratory syndrome coronavirus 2	Homo sapiens	ILLUMINA	2020-10-22	United Kingdom	Europe	27	4685.88	7673	0.704846	140121925
ERR4803067	PRJEB37886	AMPLICON	SAMEA7534987	ERX4672577	COG-UK/ALDP-AA4BB8	Illumina NovaSeq 6000	PAIRED	PCR	VIRAL RNA	Severe acute respiratory syndrome coronavirus 2	Homo sapiens	ILLUMINA	2020-10-21	United Kingdom	Europe	26	4677.09	7996	0.668695	139858900
ERR4803068	PRJEB37886	AMPLICON	SAMEA7534988	ERX4672578	COG-UK/ALDP-AA1D97	Illumina NovaSeq 6000	PAIRED	PCR	VIRAL RNA	Severe acute respiratory syndrome coronavirus 2	Homo sapiens	ILLUMINA	2020-10-22	United Kingdom	Europe	21	4702.55	8000	0.678995	140620325
ERR4803069	PRJEB37886	AMPLICON	SAMEA7534989	ERX4672579	COG-UK/ALDP-AA4B6D	Illumina NovaSeq 6000	PAIRED	PCR	VIRAL RNA	Severe acute respiratory syndrome coronavirus 2	Homo sapiens	ILLUMINA	2020-10-21	United Kingdom	Europe	30	3240.62	2993	0.942715	96904134
ERR4803070	PRJEB37886	AMPLICON	SAMEA7534990	ERX4672580	COG-UK/ALDP-AA1C7C	Illumina NovaSeq 6000	PAIRED	PCR	VIRAL RNA	Severe acute respiratory syndrome coronavirus 2	Homo sapiens	ILLUMINA	2020-10-22	United Kingdom	Europe	23	4294.43	4114	0.984149	128416442
ERR4803071	PRJEB37886	AMPLICON	SAMEA7534991	ERX4672581	COG-UK/ALDP-AA4BC7	Illumina NovaSeq 6000	PAIRED	PCR	VIRAL RNA	Severe acute respiratory syndrome coronavirus 2	Homo sapiens	ILLUMINA	2020-10-22	United Kingdom	Europe	24	4622.01	4390	0.983212	138212093
ERR4803072	PRJEB37886	AMPLICON	SAMEA7534992	ERX4672582	COG-UK/ALDP-AA108F	Illumina NovaSeq 6000	PAIRED	PCR	VIRAL RNA	Severe acute respiratory syndrome coronavirus 2	Homo sapiens	ILLUMINA	2020-10-22	United Kingdom	Europe	22	4706.16	7990	0.66806	140728274
ERR4803073	PRJEB37886	AMPLICON	SAMEA7534993	ERX4672583	COG-UK/ALDP-AA4C00	Illumina NovaSeq 6000	PAIRED	PCR	VIRAL RNA	Severe acute respiratory syndrome coronavirus 2	Homo sapiens	ILLUMINA	2020-10-22	United Kingdom	Europe	26	4605.58	4467	0.899007	137720782
ERR4803074	PRJEB37886	AMPLICON	SAMEA7534994	ERX4672584	COG-UK/ALDP-AA1FDD	Illumina NovaSeq 6000	PAIRED	PCR	VIRAL RNA	Severe acute respiratory syndrome coronavirus 2	Homo sapiens	ILLUMINA	2020-10-22	United Kingdom	Europe	22	3981.14	3734	0.964686	119048081
ERR4803075	PRJEB37886	AMPLICON	SAMEA7534995	ERX4672585	COG-UK/ALDP-AA1A81	Illumina NovaSeq 6000	PAIRED	PCR	VIRAL RNA	Severe acute respiratory syndrome coronavirus 2	Homo sapiens	ILLUMINA	2020-10-22	United Kingdom	Europe	21	4597.35	4881	0.852824	137474478
ERR4803076	PRJEB37886	AMPLICON	SAMEA7534996	ERX4672586	COG-UK/ALDP-AA2006	Illumina NovaSeq 6000	PAIRED	PCR	VIRAL RNA	Severe acute respiratory syndrome coronavirus 2	Homo sapiens	ILLUMINA	2020-10-22	United Kingdom	Europe	30	4621.32	5440	0.801726	138191432
ERR4803077	PRJEB37886	AMPLICON	SAMEA7534997	ERX4672587	COG-UK/ALDP-AA1AEB	Illumina NovaSeq 6000	PAIRED	PCR	VIRAL RNA	Severe acute respiratory syndrome coronavirus 2	Homo sapiens	ILLUMINA	2020-10-22	United Kingdom	Europe	22	4703.67	7974	0.687155	140653873
ERR4803078	PRJEB37886	AMPLICON	SAMEA7534998	ERX4672588	COG-UK/ALDP-AA1F46	Illumina NovaSeq 6000	PAIRED	PCR	VIRAL RNA	Severe acute respiratory syndrome coronavirus 2	Homo sapiens	ILLUMINA	2020-10-22	United Kingdom	Europe	26	4630.06	5156	0.841722	138452713
ERR4803079	PRJEB37886	AMPLICON	SAMEA7534999	ERX4672589	COG-UK/ALDP-AA1A18	Illumina NovaSeq 6000	PAIRED	PCR	VIRAL RNA	Severe acute respiratory syndrome coronavirus 2	Homo sapiens	ILLUMINA	2020-10-22	United Kingdom	Europe	22	4686.64	7893	0.692907	140144708
ERR4803080	PRJEB37886	AMPLICON	SAMEA7535000	ERX4672590	COG-UK/ALDP-AA2015	Illumina NovaSeq 6000	PAIRED	PCR	VIRAL RNA	Severe acute respiratory syndrome coronavirus 2	Homo sapiens	ILLUMINA	2020-10-22	United Kingdom	Europe	23	4702.55	7731	0.701201	140620500
ERR4803081	PRJEB37886	AMPLICON	SAMEA7535001	ERX4672591	COG-UK/ALDP-AA1A90	Illumina NovaSeq 6000	PAIRED	PCR	VIRAL RNA	Severe acute respiratory syndrome coronavirus 2	Homo sapiens	ILLUMINA	2020-10-22	United Kingdom	Europe	23	4662.16	7768	0.700599	139412694
ERR4803082	PRJEB37886	AMPLICON	SAMEA7535002	ERX4672592	COG-UK/ALDP-AA1F55	Illumina NovaSeq 6000	PAIRED	PCR	VIRAL RNA	Severe acute respiratory syndrome coronavirus 2	Homo sapiens	ILLUMINA	2020-10-22	United Kingdom	Europe	34	4302.13	3940	0.973013	128646452
ERR4803083	PRJEB37886	AMPLICON	SAMEA7535003	ERX4672593	COG-UK/ALDP-AA19EE	Illumina NovaSeq 6000	PAIRED	PCR	VIRAL RNA	Severe acute respiratory syndrome coronavirus 2	Homo sapiens	ILLUMINA	2020-10-22	United Kingdom	Europe	49	969.061	599	0.799284	28977825
ERR4803084	PRJEB37886	AMPLICON	SAMEA7535004	ERX4672594	COG-UK/ALDP-AA1FBF	Illumina NovaSeq 6000	PAIRED	PCR	VIRAL RNA	Severe acute respiratory syndrome coronavirus 2	Homo sapiens	ILLUMINA	2020-10-22	United Kingdom	Europe	22	4676.94	7007	0.738822	139854632
ERR4803085	PRJEB37886	AMPLICON	SAMEA7535005	ERX4672595	COG-UK/ALDP-AA1A54	Illumina NovaSeq 6000	PAIRED	PCR	VIRAL RNA	Severe acute respiratory syndrome coronavirus 2	Homo sapiens	ILLUMINA	2020-10-22	United Kingdom	Europe	36	2650.48	2271	0.927432	79257187
ERR4803086	PRJEB37886	AMPLICON	SAMEA7535006	ERX4672596	COG-UK/ALDP-AA2024	Illumina NovaSeq 6000	PAIRED	PCR	VIRAL RNA	Severe acute respiratory syndrome coronavirus 2	Homo sapiens	ILLUMINA	2020-10-22	United Kingdom	Europe	25	4658.23	5728	0.793031	139295159
ERR4803087	PRJEB37886	AMPLICON	SAMEA7535007	ERX4672597	COG-UK/ALDP-AA1AAF	Illumina NovaSeq 6000	PAIRED	PCR	VIRAL RNA	Severe acute respiratory syndrome coronavirus 2	Homo sapiens	ILLUMINA	2020-10-22	United Kingdom	Europe	22	4686.12	7709	0.706083	140129150
ERR4803088	PRJEB37886	AMPLICON	SAMEA7535008	ERX4672598	COG-UK/ALDP-AA2051	Illumina NovaSeq 6000	PAIRED	PCR	VIRAL RNA	Severe acute respiratory syndrome coronavirus 2	Homo sapiens	ILLUMINA	2020-10-22	United Kingdom	Europe	32	4714.28	7757	0.696853	140971205
ERR4803089	PRJEB37886	AMPLICON	SAMEA7535009	ERX4672599	COG-UK/ALDP-AA1070	Illumina NovaSeq 6000	PAIRED	PCR	VIRAL RNA	Severe acute respiratory syndrome coronavirus 2	Homo sapiens	ILLUMINA	2020-10-22	United Kingdom	Europe	22	4683.72	7965	0.677825	140057218
ERR4803090	PRJEB37886	AMPLICON	SAMEA7535010	ERX4672600	COG-UK/ALDP-AA4B4F	Illumina NovaSeq 6000	PAIRED	PCR	VIRAL RNA	Severe acute respiratory syndrome coronavirus 2	Homo sapiens	ILLUMINA	2020-10-22	United Kingdom	Europe	28	4701.86	7893	0.685182	140599596
ERR4803091	PRJEB37886	AMPLICON	SAMEA7535011	ERX4672601	COG-UK/ALDP-AA1043	Illumina NovaSeq 6000	PAIRED	PCR	VIRAL RNA	Severe acute respiratory syndrome coronavirus 2	Homo sapiens	ILLUMINA	2020-10-22	United Kingdom	Europe	25	4663.74	6169	0.787513	139459832
ERR4803092	PRJEB37886	AMPLICON	SAMEA7535012	ERX4672602	COG-UK/ALDP-AA4B7C	Illumina NovaSeq 6000	PAIRED	PCR	VIRAL RNA	Severe acute respiratory syndrome coronavirus 2	Homo sapiens	ILLUMINA	2020-10-22	United Kingdom	Europe	23	4470.56	4291	0.964351	133683205
ERR4803093	PRJEB37886	AMPLICON	SAMEA7535013	ERX4672603	COG-UK/ALDP-AA109E	Illumina NovaSeq 6000	PAIRED	PCR	VIRAL RNA	Severe acute respiratory syndrome coronavirus 2	Homo sapiens	ILLUMINA	2020-10-22	United Kingdom	Europe	27	4714.72	7970	0.699194	140984408
ERR4803094	PRJEB37886	AMPLICON	SAMEA7535014	ERX4672604	COG-UK/ALDP-AA4866	Illumina NovaSeq 6000	PAIRED	PCR	VIRAL RNA	Severe acute respiratory syndrome coronavirus 2	Homo sapiens	ILLUMINA	2020-10-21	United Kingdom	Europe	24	4688.84	7953	0.696887	140210303
ERR4803095	PRJEB37886	AMPLICON	SAMEA7535015	ERX4672605	COG-UK/ALDP-AA10AD	Illumina NovaSeq 6000	PAIRED	PCR	VIRAL RNA	Severe acute respiratory syndrome coronavirus 2	Homo sapiens	ILLUMINA	2020-10-22	United Kingdom	Europe	28	4718.77	8001	0.680868	141105492
ERR4803096	PRJEB37886	AMPLICON	SAMEA7535016	ERX4672606	COG-UK/ALDP-AA48FD	Illumina NovaSeq 6000	PAIRED	PCR	VIRAL RNA	Severe acute respiratory syndrome coronavirus 2	Homo sapiens	ILLUMINA	2020-10-21	United Kingdom	Europe	29	4716.2	7954	0.698826	141028458
ERR4803097	PRJEB37886	AMPLICON	SAMEA7535017	ERX4672607	COG-UK/ALDP-AA10CB	Illumina NovaSeq 6000	PAIRED	PCR	VIRAL RNA	Severe acute respiratory syndrome coronavirus 2	Homo sapiens	ILLUMINA	2020-10-22	United Kingdom	Europe	24	4710.83	8001	0.683778	140868027
ERR4803098	PRJEB37886	AMPLICON	SAMEA7535018	ERX4672608	COG-UK/ALDP-AA4927	Illumina NovaSeq 6000	PAIRED	PCR	VIRAL RNA	Severe acute respiratory syndrome coronavirus 2	Homo sapiens	ILLUMINA	2020-10-21	United Kingdom	Europe	26	4599.59	6774	0.713206	137541483
ERR4803099	PRJEB37886	AMPLICON	SAMEA7535019	ERX4672609	COG-UK/ALDP-AA1052	Illumina NovaSeq 6000	PAIRED	PCR	VIRAL RNA	Severe acute respiratory syndrome coronavirus 2	Homo sapiens	ILLUMINA	2020-10-22	United Kingdom	Europe	24	4690.23	7646	0.717453	140251990
ERR4803100	PRJEB37886	AMPLICON	SAMEA7535020	ERX4672610	COG-UK/ALDP-AA47F0	Illumina NovaSeq 6000	PAIRED	PCR	VIRAL RNA	Severe acute respiratory syndrome coronavirus 2	Homo sapiens	ILLUMINA	2020-10-21	United Kingdom	Europe	21	4676.55	6863	0.737117	139842841
ERR4803101	PRJEB37886	AMPLICON	SAMEA7535021	ERX4672611	COG-UK/ALDP-AA1061	Illumina NovaSeq 6000	PAIRED	PCR	VIRAL RNA	Severe acute respiratory syndrome coronavirus 2	Homo sapiens	ILLUMINA	2020-10-22	United Kingdom	Europe	30	4719.9	7840	0.70916	141139133
ERR4803102	PRJEB37886	AMPLICON	SAMEA7535022	ERX4672612	COG-UK/ALDP-AA480C	Illumina NovaSeq 6000	PAIRED	PCR	VIRAL RNA	Severe acute respiratory syndrome coronavirus 2	Homo sapiens	ILLUMINA	2020-10-21	United Kingdom	Europe	25	4693.42	7859	0.685617	140347306
ERR4803103	PRJEB37886	AMPLICON	SAMEA7535023	ERX4672613	COG-UK/ALDP-AA1104	Illumina NovaSeq 6000	PAIRED	PCR	VIRAL RNA	Severe acute respiratory syndrome coronavirus 2	Homo sapiens	ILLUMINA	2020-10-22	United Kingdom	Europe	27	4714.29	7989	0.673043	140971457
ERR4803104	PRJEB37886	AMPLICON	SAMEA7535024	ERX4672614	COG-UK/ALDP-AA4839	Illumina NovaSeq 6000	PAIRED	PCR	VIRAL RNA	Severe acute respiratory syndrome coronavirus 2	Homo sapiens	ILLUMINA	2020-10-21	United Kingdom	Europe	25	4705.01	8002	0.668495	140694017
ERR4803105	PRJEB37886	AMPLICON	SAMEA7535025	ERX4672615	COG-UK/ALDP-AA1ABE	Illumina NovaSeq 6000	PAIRED	PCR	VIRAL RNA	Severe acute respiratory syndrome coronavirus 2	Homo sapiens	ILLUMINA	2020-10-22	United Kingdom	Europe	35	2251.01	1979	0.933786	67312050
ERR4803106	PRJEB37886	AMPLICON	SAMEA7535026	ERX4672616	COG-UK/ALDP-AA1F64	Illumina NovaSeq 6000	PAIRED	PCR	VIRAL RNA	Severe acute respiratory syndrome coronavirus 2	Homo sapiens	ILLUMINA	2020-10-22	United Kingdom	Europe	27	4693.39	8000	0.676554	140346524
ERR4803107	PRJEB37886	AMPLICON	SAMEA7535027	ERX4672617	COG-UK/ALDP-AA19FD	Illumina NovaSeq 6000	PAIRED	PCR	VIRAL RNA	Severe acute respiratory syndrome coronavirus 2	Homo sapiens	ILLUMINA	2020-10-22	United Kingdom	Europe	19	4686.02	7649	0.709327	140125912
ERR4803108	PRJEB37886	AMPLICON	SAMEA7535028	ERX4672618	COG-UK/ALDP-AA1FEC	Illumina NovaSeq 6000	PAIRED	PCR	VIRAL RNA	Severe acute respiratory syndrome coronavirus 2	Homo sapiens	ILLUMINA	2020-10-22	United Kingdom	Europe	21	4641.04	5166	0.842023	138780952
ERR4803109	PRJEB37886	AMPLICON	SAMEA7535029	ERX4672619	COG-UK/ALDP-AA1B06	Illumina NovaSeq 6000	PAIRED	PCR	VIRAL RNA	Severe acute respiratory syndrome coronavirus 2	Homo sapiens	ILLUMINA	2020-10-22	United Kingdom	Europe	25	4592.38	4831	0.887035	137325888
ERR4803110	PRJEB37886	AMPLICON	SAMEA7535030	ERX4672620	COG-UK/ALDP-AA209D	Illumina NovaSeq 6000	PAIRED	PCR	VIRAL RNA	Severe acute respiratory syndrome coronavirus 2	Homo sapiens	ILLUMINA	2020-10-22	United Kingdom	Europe	22	4626.68	4979	0.867471	138351650
ERR4803111	PRJEB37886	AMPLICON	SAMEA7535031	ERX4672621	COG-UK/ALDP-AA1A09	Illumina NovaSeq 6000	PAIRED	PCR	VIRAL RNA	Severe acute respiratory syndrome coronavirus 2	Homo sapiens	ILLUMINA	2020-10-22	United Kingdom	Europe	25	4680.81	7975	0.688459	139970139
ERR4803112	PRJEB37886	AMPLICON	SAMEA7535032	ERX4672622	COG-UK/ALDP-AA1F91	Illumina NovaSeq 6000	PAIRED	PCR	VIRAL RNA	Severe acute respiratory syndrome coronavirus 2	Homo sapiens	ILLUMINA	2020-10-22	United Kingdom	Europe	22	4481.35	4315	0.944621	134005756
ERR4803113	PRJEB37886	AMPLICON	SAMEA7535033	ERX4672623	COG-UK/ALDP-AA1A63	Illumina NovaSeq 6000	PAIRED	PCR	VIRAL RNA	Severe acute respiratory syndrome coronavirus 2	Homo sapiens	ILLUMINA	2020-10-22	United Kingdom	Europe	23	4713.76	8003	0.644618	140955477
ERR4803114	PRJEB37886	AMPLICON	SAMEA7535034	ERX4672624	COG-UK/ALDP-AA1FCE	Illumina NovaSeq 6000	PAIRED	PCR	VIRAL RNA	Severe acute respiratory syndrome coronavirus 2	Homo sapiens	ILLUMINA	2020-10-22	United Kingdom	Europe	21	4506.09	4474	0.940374	134745620
ERR4803115	PRJEB37886	AMPLICON	SAMEA7535035	ERX4672625	COG-UK/ALDP-AA1A27	Illumina NovaSeq 6000	PAIRED	PCR	VIRAL RNA	Severe acute respiratory syndrome coronavirus 2	Homo sapiens	ILLUMINA	2020-10-22	United Kingdom	Europe	31	4702.27	8000	0.681203	140611885
ERR4803116	PRJEB37886	AMPLICON	SAMEA7535036	ERX4672626	COG-UK/ALDP-AA1FFB	Illumina NovaSeq 6000	PAIRED	PCR	VIRAL RNA	Severe acute respiratory syndrome coronavirus 2	Homo sapiens	ILLUMINA	2020-10-22	United Kingdom	Europe	21	4642.71	5215	0.816707	138830873
ERR4803117	PRJEB37886	AMPLICON	SAMEA7535037	ERX4672627	COG-UK/ALDP-AA1ACD	Illumina NovaSeq 6000	PAIRED	PCR	VIRAL RNA	Severe acute respiratory syndrome coronavirus 2	Homo sapiens	ILLUMINA	2020-10-22	United Kingdom	Europe	18	4628.6	5077	0.859111	138409093
ERR4803118	PRJEB37886	AMPLICON	SAMEA7535038	ERX4672628	COG-UK/ALDP-AA2060	Illumina NovaSeq 6000	PAIRED	PCR	VIRAL RNA	Severe acute respiratory syndrome coronavirus 2	Homo sapiens	ILLUMINA	2020-10-22	United Kingdom	Europe	25	4723.5	7999	0.696653	141246920
ERR4803119	PRJEB37886	AMPLICON	SAMEA7535039	ERX4672629	COG-UK/ALDP-AA1B15	Illumina NovaSeq 6000	PAIRED	PCR	VIRAL RNA	Severe acute respiratory syndrome coronavirus 2	Homo sapiens	ILLUMINA	2020-10-22	United Kingdom	Europe	48	1425.92	930	0.888941	42639137
ERR4803120	PRJEB37886	AMPLICON	SAMEA7535040	ERX4672630	COG-UK/ALDP-AA20AC	Illumina NovaSeq 6000	PAIRED	PCR	VIRAL RNA	Severe acute respiratory syndrome coronavirus 2	Homo sapiens	ILLUMINA	2020-10-22	United Kingdom	Europe	21	4577.81	4840	0.859512	136890273
ERR4803121	PRJEB37886	AMPLICON	SAMEA7535041	ERX4672631	COG-UK/ALDP-AA10F8	Illumina NovaSeq 6000	PAIRED	PCR	VIRAL RNA	Severe acute respiratory syndrome coronavirus 2	Homo sapiens	ILLUMINA	2020-10-22	United Kingdom	Europe	30	4678.17	7398	0.71849	139891240
ERR4803122	PRJEB37886	AMPLICON	SAMEA7535042	ERX4672632	COG-UK/ALDP-AA48DF	Illumina NovaSeq 6000	PAIRED	PCR	VIRAL RNA	Severe acute respiratory syndrome coronavirus 2	Homo sapiens	ILLUMINA	2020-10-21	United Kingdom	Europe	24	4443.44	4179	0.987727	132872284
ERR4803123	PRJEB37886	AMPLICON	SAMEA7535043	ERX4672633	COG-UK/ALDP-AA1034	Illumina NovaSeq 6000	PAIRED	PCR	VIRAL RNA	Severe acute respiratory syndrome coronavirus 2	Homo sapiens	ILLUMINA	2020-10-22	United Kingdom	Europe	24	4687.47	6743	0.772598	140169295
ERR4803124	PRJEB37886	AMPLICON	SAMEA7535044	ERX4672634	COG-UK/ALDP-AA4909	Illumina NovaSeq 6000	PAIRED	PCR	VIRAL RNA	Severe acute respiratory syndrome coronavirus 2	Homo sapiens	ILLUMINA	2020-10-21	United Kingdom	Europe	24	4673.66	7614	0.69284	139756600
ERR4803125	PRJEB37886	AMPLICON	SAMEA7535045	ERX4672635	COG-UK/ALDP-AA10BC	Illumina NovaSeq 6000	PAIRED	PCR	VIRAL RNA	Severe acute respiratory syndrome coronavirus 2	Homo sapiens	ILLUMINA	2020-10-22	United Kingdom	Europe	23	4709.4	8000	0.674882	140825257
ERR4803126	PRJEB37886	AMPLICON	SAMEA7535046	ERX4672636	COG-UK/ALDP-AA4936	Illumina NovaSeq 6000	PAIRED	PCR	VIRAL RNA	Severe acute respiratory syndrome coronavirus 2	Homo sapiens	ILLUMINA	2020-10-21	United Kingdom	Europe	37	3981.32	3715	0.94014	119053346
ERR4803127	PRJEB37886	AMPLICON	SAMEA7535047	ERX4672637	COG-UK/ALDP-AA10DA	Illumina NovaSeq 6000	PAIRED	PCR	VIRAL RNA	Severe acute respiratory syndrome coronavirus 2	Homo sapiens	ILLUMINA	2020-10-22	United Kingdom	Europe	47	2780.7	2559	0.930509	83151209
ERR4803128	PRJEB37886	AMPLICON	SAMEA7535048	ERX4672638	COG-UK/ALDP-AA48A2	Illumina NovaSeq 6000	PAIRED	PCR	VIRAL RNA	Severe acute respiratory syndrome coronavirus 2	Homo sapiens	ILLUMINA	2020-10-21	United Kingdom	Europe	26	4684.18	6492	0.761328	140070891
ERR4803129	PRJEB37886	AMPLICON	SAMEA7535049	ERX4672639	COG-UK/ALDP-AA10E9	Illumina NovaSeq 6000	PAIRED	PCR	VIRAL RNA	Severe acute respiratory syndrome coronavirus 2	Homo sapiens	ILLUMINA	2020-10-22	United Kingdom	Europe	23	4135.24	3959	0.958499	123655949
ERR4803130	PRJEB37886	AMPLICON	SAMEA7535050	ERX4672640	COG-UK/ALDP-AA4848	Illumina NovaSeq 6000	PAIRED	PCR	VIRAL RNA	Severe acute respiratory syndrome coronavirus 2	Homo sapiens	ILLUMINA	2020-10-21	United Kingdom	Europe	28	4374.83	4199	0.976591	130820466
ERR4803131	PRJEB37886	AMPLICON	SAMEA7535051	ERX4672641	COG-UK/ALDP-AA45D8	Illumina NovaSeq 6000	PAIRED	PCR	VIRAL RNA	Severe acute respiratory syndrome coronavirus 2	Homo sapiens	ILLUMINA	2020-10-21	United Kingdom	Europe	22	4719.06	8002	0.654483	141114091
ERR4803132	PRJEB37886	AMPLICON	SAMEA7535052	ERX4672642	COG-UK/ALDP-AA4918	Illumina NovaSeq 6000	PAIRED	PCR	VIRAL RNA	Severe acute respiratory syndrome coronavirus 2	Homo sapiens	ILLUMINA	2020-10-21	United Kingdom	Europe	23	4577.15	4851	0.884961	136870651
ERR4803133	PRJEB37886	AMPLICON	SAMEA7535053	ERX4672643	COG-UK/ALDP-AA45C9	Illumina NovaSeq 6000	PAIRED	PCR	VIRAL RNA	Severe acute respiratory syndrome coronavirus 2	Homo sapiens	ILLUMINA	2020-10-21	United Kingdom	Europe	25	4718.8	8005	0.647895	141106286
ERR4803134	PRJEB37886	AMPLICON	SAMEA7535054	ERX4672644	COG-UK/ALDP-AA4611	Illumina NovaSeq 6000	PAIRED	PCR	VIRAL RNA	Severe acute respiratory syndrome coronavirus 2	Homo sapiens	ILLUMINA	2020-10-21	United Kingdom	Europe	25	4078.68	3868	0.958399	121964871
ERR4803135	PRJEB37886	AMPLICON	SAMEA7535055	ERX4672645	COG-UK/ALDP-AA4945	Illumina NovaSeq 6000	PAIRED	PCR	VIRAL RNA	Severe acute respiratory syndrome coronavirus 2	Homo sapiens	ILLUMINA	2020-10-21	United Kingdom	Europe	29	4516.61	4357	0.995954	135060081
ERR4803136	PRJEB37886	AMPLICON	SAMEA7535056	ERX4672646	COG-UK/ALDP-AA1A36	Illumina NovaSeq 6000	PAIRED	PCR	VIRAL RNA	Severe acute respiratory syndrome coronavirus 2	Homo sapiens	ILLUMINA	2020-10-22	United Kingdom	Europe	24	3992.76	3708	0.969134	119395451
ERR4803137	PRJEB37886	AMPLICON	SAMEA7535057	ERX4672647	COG-UK/ALDP-AA1F37	Illumina NovaSeq 6000	PAIRED	PCR	VIRAL RNA	Severe acute respiratory syndrome coronavirus 2	Homo sapiens	ILLUMINA	2020-10-22	United Kingdom	Europe	33	4440.91	4173	0.957496	132796618
ERR4803138	PRJEB37886	AMPLICON	SAMEA7535058	ERX4672648	COG-UK/ALDP-AA1A72	Illumina NovaSeq 6000	PAIRED	PCR	VIRAL RNA	Severe acute respiratory syndrome coronavirus 2	Homo sapiens	ILLUMINA	2020-10-22	United Kingdom	Europe	33	4641.96	5338	0.807444	138808442
ERR4803139	PRJEB37886	AMPLICON	SAMEA7535059	ERX4672649	COG-UK/ALDP-AA1FA0	Illumina NovaSeq 6000	PAIRED	PCR	VIRAL RNA	Severe acute respiratory syndrome coronavirus 2	Homo sapiens	ILLUMINA	2020-10-22	United Kingdom	Europe	26	4726.12	7999	0.706351	141325170
ERR4803140	PRJEB37886	AMPLICON	SAMEA7535060	ERX4672650	COG-UK/ALDP-AA1AFA	Illumina NovaSeq 6000	PAIRED	PCR	VIRAL RNA	Severe acute respiratory syndrome coronavirus 2	Homo sapiens	ILLUMINA	2020-10-22	United Kingdom	Europe	24	4707.7	8002	0.669899	140774379
ERR4803141	PRJEB37886	AMPLICON	SAMEA7535061	ERX4672651	COG-UK/ALDP-AA1F73	Illumina NovaSeq 6000	PAIRED	PCR	VIRAL RNA	Severe acute respiratory syndrome coronavirus 2	Homo sapiens	ILLUMINA	2020-10-22	United Kingdom	Europe	24	4569.11	4817	0.900679	136630076
ERR4803142	PRJEB37886	AMPLICON	SAMEA7535062	ERX4672652	COG-UK/ALDP-AA1553	Illumina NovaSeq 6000	PAIRED	PCR	VIRAL RNA	Severe acute respiratory syndrome coronavirus 2	Homo sapiens	ILLUMINA	2020-10-22	United Kingdom	Europe	17	4256.5	4019	0.966425	127282084
ERR4803143	PRJEB37886	AMPLICON	SAMEA7535063	ERX4672653	COG-UK/ALDP-AA207F	Illumina NovaSeq 6000	PAIRED	PCR	VIRAL RNA	Severe acute respiratory syndrome coronavirus 2	Homo sapiens	ILLUMINA	2020-10-22	United Kingdom	Europe	22	4685.65	7212	0.725312	140114916
ERR4803144	PRJEB37886	AMPLICON	SAMEA7535064	ERX4672654	COG-UK/ALDP-AA1508	Illumina NovaSeq 6000	PAIRED	PCR	VIRAL RNA	Severe acute respiratory syndrome coronavirus 2	Homo sapiens	ILLUMINA	2020-10-22	United Kingdom	Europe	27	4697.08	7792	0.711634	140456781
ERR4803145	PRJEB37886	AMPLICON	SAMEA7535065	ERX4672655	COG-UK/ALDP-AA1F82	Illumina NovaSeq 6000	PAIRED	PCR	VIRAL RNA	Severe acute respiratory syndrome coronavirus 2	Homo sapiens	ILLUMINA	2020-10-22	United Kingdom	Europe	21	4711.58	8001	0.677725	140890520
ERR4803146	PRJEB37886	AMPLICON	SAMEA7535066	ERX4672656	COG-UK/ALDP-AA1605	Illumina NovaSeq 6000	PAIRED	PCR	VIRAL RNA	Severe acute respiratory syndrome coronavirus 2	Homo sapiens	ILLUMINA	2020-10-22	United Kingdom	Europe	21	4548.85	4669	0.924489	136024150
ERR4803147	PRJEB37886	AMPLICON	SAMEA7535067	ERX4672657	COG-UK/ALDP-AA2DB4	Illumina NovaSeq 6000	PAIRED	PCR	VIRAL RNA	Severe acute respiratory syndrome coronavirus 2	Homo sapiens	ILLUMINA	2020-10-22	United Kingdom	Europe	21	4722.55	8000	0.675016	141218478
ERR4803148	PRJEB37886	AMPLICON	SAMEA7535068	ERX4672658	COG-UK/ALDP-AA1535	Illumina NovaSeq 6000	PAIRED	PCR	VIRAL RNA	Severe acute respiratory syndrome coronavirus 2	Homo sapiens	ILLUMINA	2020-10-22	United Kingdom	Europe	24	4631.89	4990	0.860181	138507368
ERR4803149	PRJEB37886	AMPLICON	SAMEA7535069	ERX4672659	COG-UK/ALDP-AA2E2A	Illumina NovaSeq 6000	PAIRED	PCR	VIRAL RNA	Severe acute respiratory syndrome coronavirus 2	Homo sapiens	ILLUMINA	2020-10-22	United Kingdom	Europe	27	4227.55	4007	0.986322	126416308
ERR4803150	PRJEB37886	AMPLICON	SAMEA7535070	ERX4672660	COG-UK/ALDP-AA14FC	Illumina NovaSeq 6000	PAIRED	PCR	VIRAL RNA	Severe acute respiratory syndrome coronavirus 2	Homo sapiens	ILLUMINA	2020-10-22	United Kingdom	Europe	16	4716.68	8003	0.655754	141043018
ERR4803151	PRJEB37886	AMPLICON	SAMEA7535071	ERX4672661	COG-UK/ALDP-AA2DC3	Illumina NovaSeq 6000	PAIRED	PCR	VIRAL RNA	Severe acute respiratory syndrome coronavirus 2	Homo sapiens	ILLUMINA	2020-10-22	United Kingdom	Europe	23	4703.52	8001	0.681169	140649503
ERR4803152	PRJEB37886	AMPLICON	SAMEA7535072	ERX4672662	COG-UK/ALDP-AA4620	Illumina NovaSeq 6000	PAIRED	PCR	VIRAL RNA	Severe acute respiratory syndrome coronavirus 2	Homo sapiens	ILLUMINA	2020-10-21	United Kingdom	Europe	23	4710.92	7970	0.673712	140870508
ERR4803153	PRJEB37886	AMPLICON	SAMEA7535073	ERX4672663	COG-UK/ALDP-AA4884	Illumina NovaSeq 6000	PAIRED	PCR	VIRAL RNA	Severe acute respiratory syndrome coronavirus 2	Homo sapiens	ILLUMINA	2020-10-21	United Kingdom	Europe	24	4726.12	8001	0.674514	141325126
ERR4803154	PRJEB37886	AMPLICON	SAMEA7535074	ERX4672664	COG-UK/ALDP-AA464E	Illumina NovaSeq 6000	PAIRED	PCR	VIRAL RNA	Severe acute respiratory syndrome coronavirus 2	Homo sapiens	ILLUMINA	2020-10-21	United Kingdom	Europe	25	4713.12	8001	0.68448	140936329
ERR4803155	PRJEB37886	AMPLICON	SAMEA7535075	ERX4672665	COG-UK/ALDP-AA48B1	Illumina NovaSeq 6000	PAIRED	PCR	VIRAL RNA	Severe acute respiratory syndrome coronavirus 2	Homo sapiens	ILLUMINA	2020-10-22	United Kingdom	Europe	23	4668.01	5839	0.798047	139587636
ERR4803156	PRJEB37886	AMPLICON	SAMEA7535076	ERX4672666	COG-UK/ALDP-AA459C	Illumina NovaSeq 6000	PAIRED	PCR	VIRAL RNA	Severe acute respiratory syndrome coronavirus 2	Homo sapiens	ILLUMINA	2020-10-21	United Kingdom	Europe	24	4689.51	8000	0.685951	140230430
ERR4803157	PRJEB37886	AMPLICON	SAMEA7535077	ERX4672667	COG-UK/ALDP-AA48C0	Illumina NovaSeq 6000	PAIRED	PCR	VIRAL RNA	Severe acute respiratory syndrome coronavirus 2	Homo sapiens	ILLUMINA	2020-10-22	United Kingdom	Europe	25	4677.78	6477	0.751329	139879729
ERR4803158	PRJEB37886	AMPLICON	SAMEA7535078	ERX4672668	COG-UK/ALDP-AA465D	Illumina NovaSeq 6000	PAIRED	PCR	VIRAL RNA	Severe acute respiratory syndrome coronavirus 2	Homo sapiens	ILLUMINA	2020-10-21	United Kingdom	Europe	25	4663.6	7033	0.733839	139455685
ERR4803159	PRJEB37886	AMPLICON	SAMEA7535079	ERX4672669	COG-UK/ALDP-AA48EE	Illumina NovaSeq 6000	PAIRED	PCR	VIRAL RNA	Severe acute respiratory syndrome coronavirus 2	Homo sapiens	ILLUMINA	2020-10-22	United Kingdom	Europe	25	4487.95	4239	0.995954	134203198
ERR4803160	PRJEB37886	AMPLICON	SAMEA7535080	ERX4672670	COG-UK/ALDP-AA45BA	Illumina NovaSeq 6000	PAIRED	PCR	VIRAL RNA	Severe acute respiratory syndrome coronavirus 2	Homo sapiens	ILLUMINA	2020-10-21	United Kingdom	Europe	22	4698.55	8003	0.668127	140500821
ERR4803161	PRJEB37886	AMPLICON	SAMEA7535081	ERX4672671	COG-UK/ALDP-AA4857	Illumina NovaSeq 6000	PAIRED	PCR	VIRAL RNA	Severe acute respiratory syndrome coronavirus 2	Homo sapiens	ILLUMINA	2020-10-22	United Kingdom	Europe	17	4706.18	8003	0.650403	140728904
ERR4803162	PRJEB37886	AMPLICON	SAMEA7535082	ERX4672672	COG-UK/ALDP-AA45F6	Illumina NovaSeq 6000	PAIRED	PCR	VIRAL RNA	Severe acute respiratory syndrome coronavirus 2	Homo sapiens	ILLUMINA	2020-10-21	United Kingdom	Europe	23	4726.85	8000	0.671705	141347091
ERR4803163	PRJEB37886	AMPLICON	SAMEA7535083	ERX4672673	COG-UK/ALDP-AA4893	Illumina NovaSeq 6000	PAIRED	PCR	VIRAL RNA	Severe acute respiratory syndrome coronavirus 2	Homo sapiens	ILLUMINA	2020-10-22	United Kingdom	Europe	19	4711.48	8002	0.646658	140887379
ERR4803164	PRJEB37886	AMPLICON	SAMEA7535084	ERX4672674	COG-UK/ALDP-AA4602	Illumina NovaSeq 6000	PAIRED	PCR	VIRAL RNA	Severe acute respiratory syndrome coronavirus 2	Homo sapiens	ILLUMINA	2020-10-21	United Kingdom	Europe	22	4697.67	8000	0.68361	140474550
ERR4803165	PRJEB37886	AMPLICON	SAMEA7535085	ERX4672675	COG-UK/ALDP-AA481B	Illumina NovaSeq 6000	PAIRED	PCR	VIRAL RNA	Severe acute respiratory syndrome coronavirus 2	Homo sapiens	ILLUMINA	2020-10-22	United Kingdom	Europe	23	4670.18	6587	0.77932	139652460
ERR4803166	PRJEB37886	AMPLICON	SAMEA7535086	ERX4672676	COG-UK/ALDP-AA45E7	Illumina NovaSeq 6000	PAIRED	PCR	VIRAL RNA	Severe acute respiratory syndrome coronavirus 2	Homo sapiens	ILLUMINA	2020-10-21	United Kingdom	Europe	79	1499.83	1062	0.892018	44849277
ERR4803167	PRJEB37886	AMPLICON	SAMEA7535087	ERX4672677	COG-UK/ALDP-AA482A	Illumina NovaSeq 6000	PAIRED	PCR	VIRAL RNA	Severe acute respiratory syndrome coronavirus 2	Homo sapiens	ILLUMINA	2020-10-22	United Kingdom	Europe	25	4560.24	4563	0.91225	136364766
ERR4803168	PRJEB37886	AMPLICON	SAMEA7535088	ERX4672678	COG-UK/ALDP-A946E7	Illumina NovaSeq 6000	PAIRED	PCR	VIRAL RNA	Severe acute respiratory syndrome coronavirus 2	Homo sapiens	ILLUMINA	2020-10-19	United Kingdom	Europe	21	4696.37	8000	0.657225	140435403
ERR4803169	PRJEB37886	AMPLICON	SAMEA7535089	ERX4672679	COG-UK/ALDP-A957A7	Illumina NovaSeq 6000	PAIRED	PCR	VIRAL RNA	Severe acute respiratory syndrome coronavirus 2	Homo sapiens	ILLUMINA	2020-10-20	United Kingdom	Europe	20	4664.82	6737	0.723272	139492051
ERR4803170	PRJEB37886	AMPLICON	SAMEA7535090	ERX4672680	COG-UK/ALDP-A94702	Illumina NovaSeq 6000	PAIRED	PCR	VIRAL RNA	Severe acute respiratory syndrome coronavirus 2	Homo sapiens	ILLUMINA	2020-10-19	United Kingdom	Europe	31	3933.19	3815	0.961977	117614086
ERR4803171	PRJEB37886	AMPLICON	SAMEA7535091	ERX4672681	COG-UK/ALDP-A956B9	Illumina NovaSeq 6000	PAIRED	PCR	VIRAL RNA	Severe acute respiratory syndrome coronavirus 2	Homo sapiens	ILLUMINA	2020-10-20	United Kingdom	Europe	22	4629.08	5824	0.781928	138423460
ERR4803172	PRJEB37886	AMPLICON	SAMEA7535092	ERX4672682	COG-UK/ALDP-A9475D	Illumina NovaSeq 6000	PAIRED	PCR	VIRAL RNA	Severe acute respiratory syndrome coronavirus 2	Homo sapiens	ILLUMINA	2020-10-19	United Kingdom	Europe	30	4491.37	4369	0.92168	134305514
ERR4803173	PRJEB37886	AMPLICON	SAMEA7535093	ERX4672683	COG-UK/ALDP-A9572F	Illumina NovaSeq 6000	PAIRED	PCR	VIRAL RNA	Severe acute respiratory syndrome coronavirus 2	Homo sapiens	ILLUMINA	2020-10-20	United Kingdom	Europe	24	4638.39	6383	0.724175	138701731
ERR4803174	PRJEB37886	AMPLICON	SAMEA7535094	ERX4672684	COG-UK/ALDP-A95CF3	Illumina NovaSeq 6000	PAIRED	PCR	VIRAL RNA	Severe acute respiratory syndrome coronavirus 2	Homo sapiens	ILLUMINA	2020-10-20	United Kingdom	Europe	26	4497.29	4368	0.92479	134482496
ERR4803175	PRJEB37886	AMPLICON	SAMEA7535095	ERX4672685	COG-UK/ALDP-A9468D	Illumina NovaSeq 6000	PAIRED	PCR	VIRAL RNA	Severe acute respiratory syndrome coronavirus 2	Homo sapiens	ILLUMINA	2020-10-19	United Kingdom	Europe	29	4543.19	4670	0.88553	135855152
ERR4803176	PRJEB37886	AMPLICON	SAMEA7535096	ERX4672686	COG-UK/ALDP-A95D0F	Illumina NovaSeq 6000	PAIRED	PCR	VIRAL RNA	Severe acute respiratory syndrome coronavirus 2	Homo sapiens	ILLUMINA	2020-10-20	United Kingdom	Europe	20	4616.47	6067	0.767816	138046333
ERR4803177	PRJEB37886	AMPLICON	SAMEA7535097	ERX4672687	COG-UK/ALDP-A9476C	Illumina NovaSeq 6000	PAIRED	PCR	VIRAL RNA	Severe acute respiratory syndrome coronavirus 2	Homo sapiens	ILLUMINA	2020-10-19	United Kingdom	Europe	26	4663.03	7712	0.657493	139438449
ERR4803178	PRJEB37886	AMPLICON	SAMEA7535098	ERX4672688	COG-UK/ALDP-A95D96	Illumina NovaSeq 6000	PAIRED	PCR	VIRAL RNA	Severe acute respiratory syndrome coronavirus 2	Homo sapiens	ILLUMINA	2020-10-20	United Kingdom	Europe	24	4424.82	4198	0.923452	132315341
ERR4803179	PRJEB37886	AMPLICON	SAMEA7535099	ERX4672689	COG-UK/ALDP-A95C6C	Illumina NovaSeq 6000	PAIRED	PCR	VIRAL RNA	Severe acute respiratory syndrome coronavirus 2	Homo sapiens	ILLUMINA	2020-10-20	United Kingdom	Europe	20	4535.09	4399	0.888606	135612810
ERR4803180	PRJEB37886	AMPLICON	SAMEA7535100	ERX4672690	COG-UK/ALDP-A95C3F	Illumina NovaSeq 6000	PAIRED	PCR	VIRAL RNA	Severe acute respiratory syndrome coronavirus 2	Homo sapiens	ILLUMINA	2020-10-20	United Kingdom	Europe	25	4716.61	7916	0.725312	141040799
ERR4803181	PRJEB37886	AMPLICON	SAMEA7535101	ERX4672691	COG-UK/ALDP-A95E1B	Illumina NovaSeq 6000	PAIRED	PCR	VIRAL RNA	Severe acute respiratory syndrome coronavirus 2	Homo sapiens	ILLUMINA	2020-10-20	United Kingdom	Europe	29	4266.12	4157	0.91663	127569829
ERR4803182	PRJEB37886	AMPLICON	SAMEA7535102	ERX4672692	COG-UK/ALDP-A963B1	Illumina NovaSeq 6000	PAIRED	PCR	VIRAL RNA	Severe acute respiratory syndrome coronavirus 2	Homo sapiens	ILLUMINA	2020-10-20	United Kingdom	Europe	22	4697.47	6853	0.741732	140468415
ERR4803183	PRJEB37886	AMPLICON	SAMEA7535103	ERX4672693	COG-UK/ALDP-A95E57	Illumina NovaSeq 6000	PAIRED	PCR	VIRAL RNA	Severe acute respiratory syndrome coronavirus 2	Homo sapiens	ILLUMINA	2020-10-20	United Kingdom	Europe	25	4698.47	6268	0.767415	140498455
ERR4803184	PRJEB37886	AMPLICON	SAMEA7535104	ERX4672694	COG-UK/ALDP-A96445	Illumina NovaSeq 6000	PAIRED	PCR	VIRAL RNA	Severe acute respiratory syndrome coronavirus 2	Homo sapiens	ILLUMINA	2020-10-20	United Kingdom	Europe	18	4594.53	5248	0.830184	137390222
ERR4803185	PRJEB37886	AMPLICON	SAMEA7535105	ERX4672695	COG-UK/ALDP-A95DF0	Illumina NovaSeq 6000	PAIRED	PCR	VIRAL RNA	Severe acute respiratory syndrome coronavirus 2	Homo sapiens	ILLUMINA	2020-10-20	United Kingdom	Europe	28	4669.78	6255	0.76096	139640544
ERR4803186	PRJEB37886	AMPLICON	SAMEA7535106	ERX4672696	COG-UK/ALDP-A96472	Illumina NovaSeq 6000	PAIRED	PCR	VIRAL RNA	Severe acute respiratory syndrome coronavirus 2	Homo sapiens	ILLUMINA	2020-10-20	United Kingdom	Europe	24	4638.74	6049	0.78243	138712223
ERR4803187	PRJEB37886	AMPLICON	SAMEA7535107	ERX4672697	COG-UK/ALDP-A95E39	Illumina NovaSeq 6000	PAIRED	PCR	VIRAL RNA	Severe acute respiratory syndrome coronavirus 2	Homo sapiens	ILLUMINA	2020-10-20	United Kingdom	Europe	24	4460.15	4317	0.928669	133371829
ERR4803188	PRJEB37886	AMPLICON	SAMEA7535108	ERX4672698	COG-UK/ALDP-A96481	Illumina NovaSeq 6000	PAIRED	PCR	VIRAL RNA	Severe acute respiratory syndrome coronavirus 2	Homo sapiens	ILLUMINA	2020-10-20	United Kingdom	Europe	25	4514.21	4516	0.899743	134988513
ERR4803189	PRJEB37886	AMPLICON	SAMEA7535109	ERX4672699	COG-UK/ALDP-A95DD2	Illumina NovaSeq 6000	PAIRED	PCR	VIRAL RNA	Severe acute respiratory syndrome coronavirus 2	Homo sapiens	ILLUMINA	2020-10-20	United Kingdom	Europe	19	4570.4	4712	0.873825	136668538
ERR4803190	PRJEB37886	AMPLICON	SAMEA7535110	ERX4672700	COG-UK/ALDP-A964BE	Illumina NovaSeq 6000	PAIRED	PCR	VIRAL RNA	Severe acute respiratory syndrome coronavirus 2	Homo sapiens	ILLUMINA	2020-10-20	United Kingdom	Europe	32	4638.25	6863	0.737886	138697531
ERR4803191	PRJEB37886	AMPLICON	SAMEA7535111	ERX4672701	COG-UK/ALDP-A95E66	Illumina NovaSeq 6000	PAIRED	PCR	VIRAL RNA	Severe acute respiratory syndrome coronavirus 2	Homo sapiens	ILLUMINA	2020-10-20	United Kingdom	Europe	23	4628.95	6170	0.745477	138419559
ERR4803192	PRJEB37886	AMPLICON	SAMEA7535112	ERX4672702	COG-UK/ALDP-A96490	Illumina NovaSeq 6000	PAIRED	PCR	VIRAL RNA	Severe acute respiratory syndrome coronavirus 2	Homo sapiens	ILLUMINA	2020-10-20	United Kingdom	Europe	23	4645.27	6035	0.760593	138907393
ERR4803193	PRJEB37886	AMPLICON	SAMEA7535113	ERX4672703	COG-UK/ALDP-A95E0C	Illumina NovaSeq 6000	PAIRED	PCR	VIRAL RNA	Severe acute respiratory syndrome coronavirus 2	Homo sapiens	ILLUMINA	2020-10-20	United Kingdom	Europe	26	4027.06	3824	0.966124	120421277
ERR4803194	PRJEB37886	AMPLICON	SAMEA7535114	ERX4672704	COG-UK/ALDP-A964CD	Illumina NovaSeq 6000	PAIRED	PCR	VIRAL RNA	Severe acute respiratory syndrome coronavirus 2	Homo sapiens	ILLUMINA	2020-10-20	United Kingdom	Europe	22	4089.11	3830	0.957897	122276577
ERR4803195	PRJEB37886	AMPLICON	SAMEA7535115	ERX4672705	COG-UK/ALDP-A957F2	Illumina NovaSeq 6000	PAIRED	PCR	VIRAL RNA	Severe acute respiratory syndrome coronavirus 2	Homo sapiens	ILLUMINA	2020-10-19	United Kingdom	Europe	48	1135.97	581	0.904725	33968797
ERR4803196	PRJEB37886	AMPLICON	SAMEA7535116	ERX4672706	COG-UK/ALDP-A964EB	Illumina NovaSeq 6000	PAIRED	PCR	VIRAL RNA	Severe acute respiratory syndrome coronavirus 2	Homo sapiens	ILLUMINA	2020-10-20	United Kingdom	Europe	22	4688.39	8000	0.658997	140196992
ERR4803197	PRJEB37886	AMPLICON	SAMEA7535117	ERX4672707	COG-UK/ALDP-A9477B	Illumina NovaSeq 6000	PAIRED	PCR	VIRAL RNA	Severe acute respiratory syndrome coronavirus 2	Homo sapiens	ILLUMINA	2020-10-19	United Kingdom	Europe	23	4576.28	5563	0.778852	136844413
ERR4803198	PRJEB37886	AMPLICON	SAMEA7535118	ERX4672708	COG-UK/ALDP-A95C7B	Illumina NovaSeq 6000	PAIRED	PCR	VIRAL RNA	Severe acute respiratory syndrome coronavirus 2	Homo sapiens	ILLUMINA	2020-10-20	United Kingdom	Europe	58	1337.95	711	0.843661	40008834
ERR4803199	PRJEB37886	AMPLICON	SAMEA7535119	ERX4672709	COG-UK/ALDP-A947C6	Illumina NovaSeq 6000	PAIRED	PCR	VIRAL RNA	Severe acute respiratory syndrome coronavirus 2	Homo sapiens	ILLUMINA	2020-10-19	United Kingdom	Europe	78	662.478	276	0.733973	19810088
ERR4803200	PRJEB37886	AMPLICON	SAMEA7535120	ERX4672710	COG-UK/ALDP-A95CA8	Illumina NovaSeq 6000	PAIRED	PCR	VIRAL RNA	Severe acute respiratory syndrome coronavirus 2	Homo sapiens	ILLUMINA	2020-10-20	United Kingdom	Europe	30	4641.4	5228	0.822091	138791651
ERR4803201	PRJEB37886	AMPLICON	SAMEA7535121	ERX4672711	COG-UK/ALDP-A946C9	Illumina NovaSeq 6000	PAIRED	PCR	VIRAL RNA	Severe acute respiratory syndrome coronavirus 2	Homo sapiens	ILLUMINA	2020-10-19	United Kingdom	Europe	21	4577.51	6247	0.728054	136881330
ERR4803202	PRJEB37886	AMPLICON	SAMEA7535122	ERX4672712	COG-UK/ALDP-A95CD5	Illumina NovaSeq 6000	PAIRED	PCR	VIRAL RNA	Severe acute respiratory syndrome coronavirus 2	Homo sapiens	ILLUMINA	2020-10-20	United Kingdom	Europe	28	4589.34	4969	0.875497	137235163
ERR4803203	PRJEB37886	AMPLICON	SAMEA7535123	ERX4672713	COG-UK/ALDP-A94711	Illumina NovaSeq 6000	PAIRED	PCR	VIRAL RNA	Severe acute respiratory syndrome coronavirus 2	Homo sapiens	ILLUMINA	2020-10-19	United Kingdom	Europe	27	4629.45	6989	0.714677	138434496
ERR4803204	PRJEB37886	AMPLICON	SAMEA7535124	ERX4672714	COG-UK/ALDP-A95D1E	Illumina NovaSeq 6000	PAIRED	PCR	VIRAL RNA	Severe acute respiratory syndrome coronavirus 2	Homo sapiens	ILLUMINA	2020-10-20	United Kingdom	Europe	26	3140.82	2835	0.954653	93920081
ERR4803205	PRJEB37886	AMPLICON	SAMEA7535125	ERX4672715	COG-UK/ALDP-A947A8	Illumina NovaSeq 6000	PAIRED	PCR	VIRAL RNA	Severe acute respiratory syndrome coronavirus 2	Homo sapiens	ILLUMINA	2020-10-19	United Kingdom	Europe	28	4661.98	6713	0.714009	139407062
ERR4803206	PRJEB37886	AMPLICON	SAMEA7535126	ERX4672716	COG-UK/ALDP-A95D69	Illumina NovaSeq 6000	PAIRED	PCR	VIRAL RNA	Severe acute respiratory syndrome coronavirus 2	Homo sapiens	ILLUMINA	2020-10-20	United Kingdom	Europe	30	4336.48	4115	0.971943	129673658
ERR4803207	PRJEB37886	AMPLICON	SAMEA7535127	ERX4672717	COG-UK/ALDP-A94720	Illumina NovaSeq 6000	PAIRED	PCR	VIRAL RNA	Severe acute respiratory syndrome coronavirus 2	Homo sapiens	ILLUMINA	2020-10-19	United Kingdom	Europe	27	4585.3	4569	0.879711	137114179
ERR4803208	PRJEB37886	AMPLICON	SAMEA7535128	ERX4672718	COG-UK/ALDP-A95CB7	Illumina NovaSeq 6000	PAIRED	PCR	VIRAL RNA	Severe acute respiratory syndrome coronavirus 2	Homo sapiens	ILLUMINA	2020-10-20	United Kingdom	Europe	26	3961.15	3724	0.97736	118450140
ERR4803209	PRJEB37886	AMPLICON	SAMEA7535129	ERX4672719	COG-UK/ALDP-A946F6	Illumina NovaSeq 6000	PAIRED	PCR	VIRAL RNA	Severe acute respiratory syndrome coronavirus 2	Homo sapiens	ILLUMINA	2020-10-19	United Kingdom	Europe	39	2018.24	1373	0.900813	60351564
ERR4803210	PRJEB37886	AMPLICON	SAMEA7535130	ERX4672720	COG-UK/ALDP-A95D2D	Illumina NovaSeq 6000	PAIRED	PCR	VIRAL RNA	Severe acute respiratory syndrome coronavirus 2	Homo sapiens	ILLUMINA	2020-10-20	United Kingdom	Europe	23	4562.73	4546	0.887068	136439435
ERR4803211	PRJEB37886	AMPLICON	SAMEA7535131	ERX4672721	COG-UK/ALDP-A9474E	Illumina NovaSeq 6000	PAIRED	PCR	VIRAL RNA	Severe acute respiratory syndrome coronavirus 2	Homo sapiens	ILLUMINA	2020-10-19	United Kingdom	Europe	24	4596.49	5327	0.835435	137448882
ERR4803212	PRJEB37886	AMPLICON	SAMEA7535132	ERX4672722	COG-UK/ALDP-A95D78	Illumina NovaSeq 6000	PAIRED	PCR	VIRAL RNA	Severe acute respiratory syndrome coronavirus 2	Homo sapiens	ILLUMINA	2020-10-20	United Kingdom	Europe	23	4638.2	6235	0.752834	138696036
ERR4803213	PRJEB37886	AMPLICON	SAMEA7535133	ERX4672723	COG-UK/ALDP-A9582C	Illumina NovaSeq 6000	PAIRED	PCR	VIRAL RNA	Severe acute respiratory syndrome coronavirus 2	Homo sapiens	ILLUMINA	2020-10-19	United Kingdom	Europe	24	4064.86	3831	0.968197	121551473
ERR4803214	PRJEB37886	AMPLICON	SAMEA7535134	ERX4672724	COG-UK/ALDP-A963C0	Illumina NovaSeq 6000	PAIRED	PCR	VIRAL RNA	Severe acute respiratory syndrome coronavirus 2	Homo sapiens	ILLUMINA	2020-10-20	United Kingdom	Europe	28	4644.09	5961	0.768384	138872117
ERR4803215	PRJEB37886	AMPLICON	SAMEA7535135	ERX4672725	COG-UK/ALDP-A957D4	Illumina NovaSeq 6000	PAIRED	PCR	VIRAL RNA	Severe acute respiratory syndrome coronavirus 2	Homo sapiens	ILLUMINA	2020-10-19	United Kingdom	Europe	16	4565.24	4717	0.887469	136514346
ERR4803216	PRJEB37886	AMPLICON	SAMEA7535136	ERX4672726	COG-UK/ALDP-A96454	Illumina NovaSeq 6000	PAIRED	PCR	VIRAL RNA	Severe acute respiratory syndrome coronavirus 2	Homo sapiens	ILLUMINA	2020-10-20	United Kingdom	Europe	27	4635.78	6024	0.773601	138623763
ERR4803217	PRJEB37886	AMPLICON	SAMEA7535137	ERX4672727	COG-UK/ALDP-A9584A	Illumina NovaSeq 6000	PAIRED	PCR	VIRAL RNA	Severe acute respiratory syndrome coronavirus 2	Homo sapiens	ILLUMINA	2020-10-19	United Kingdom	Europe	19	4637.55	5220	0.838846	138676726
ERR4803218	PRJEB37886	AMPLICON	SAMEA7535138	ERX4672728	COG-UK/ALDP-A96463	Illumina NovaSeq 6000	PAIRED	PCR	VIRAL RNA	Severe acute respiratory syndrome coronavirus 2	Homo sapiens	ILLUMINA	2020-10-20	United Kingdom	Europe	22	4578.41	5169	0.831656	136908150
ERR4803219	PRJEB37886	AMPLICON	SAMEA7535139	ERX4672729	COG-UK/ALDP-A957B6	Illumina NovaSeq 6000	PAIRED	PCR	VIRAL RNA	Severe acute respiratory syndrome coronavirus 2	Homo sapiens	ILLUMINA	2020-10-20	United Kingdom	Europe	25	4653.76	4349	0.982978	139161411
ERR4803220	PRJEB37886	AMPLICON	SAMEA7535140	ERX4672730	COG-UK/ALDP-A964FA	Illumina NovaSeq 6000	PAIRED	PCR	VIRAL RNA	Severe acute respiratory syndrome coronavirus 2	Homo sapiens	ILLUMINA	2020-10-20	United Kingdom	Europe	24	4599.25	5102	0.824566	137531362
ERR4803221	PRJEB37886	AMPLICON	SAMEA7535141	ERX4672731	COG-UK/ALDP-A9580E	Illumina NovaSeq 6000	PAIRED	PCR	VIRAL RNA	Severe acute respiratory syndrome coronavirus 2	Homo sapiens	ILLUMINA	2020-10-20	United Kingdom	Europe	27	4664.46	5575	0.789787	139481271
ERR4803222	PRJEB37886	AMPLICON	SAMEA7535142	ERX4672732	COG-UK/ALDP-A963DF	Illumina NovaSeq 6000	PAIRED	PCR	VIRAL RNA	Severe acute respiratory syndrome coronavirus 2	Homo sapiens	ILLUMINA	2020-10-20	United Kingdom	Europe	27	4564.54	4419	0.90215	136493454
ERR4803223	PRJEB37886	AMPLICON	SAMEA7535143	ERX4672733	COG-UK/ALDP-A95868	Illumina NovaSeq 6000	PAIRED	PCR	VIRAL RNA	Severe acute respiratory syndrome coronavirus 2	Homo sapiens	ILLUMINA	2020-10-20	United Kingdom	Europe	27	3225.92	2947	0.956392	96464675
ERR4803224	PRJEB37886	AMPLICON	SAMEA7535144	ERX4672734	COG-UK/ALDP-A964AF	Illumina NovaSeq 6000	PAIRED	PCR	VIRAL RNA	Severe acute respiratory syndrome coronavirus 2	Homo sapiens	ILLUMINA	2020-10-20	United Kingdom	Europe	23	4550.85	4897	0.853125	136084000
ERR4803225	PRJEB37886	AMPLICON	SAMEA7535145	ERX4672735	COG-UK/ALDP-A957C5	Illumina NovaSeq 6000	PAIRED	PCR	VIRAL RNA	Severe acute respiratory syndrome coronavirus 2	Homo sapiens	ILLUMINA	2020-10-20	United Kingdom	Europe	30	2794.39	2338	0.930074	83560554
ERR4803226	PRJEB37886	AMPLICON	SAMEA7535146	ERX4672736	COG-UK/ALDP-A9609C	Illumina NovaSeq 6000	PAIRED	PCR	VIRAL RNA	Severe acute respiratory syndrome coronavirus 2	Homo sapiens	ILLUMINA	2020-10-19	United Kingdom	Europe	26	3955.73	3733	0.978999	118288124
ERR4803227	PRJEB37886	AMPLICON	SAMEA7535147	ERX4672737	COG-UK/ALDP-A9583B	Illumina NovaSeq 6000	PAIRED	PCR	VIRAL RNA	Severe acute respiratory syndrome coronavirus 2	Homo sapiens	ILLUMINA	2020-10-20	United Kingdom	Europe	26	4640.82	5333	0.818045	138774425
ERR4803228	PRJEB37886	AMPLICON	SAMEA7535148	ERX4672738	COG-UK/ALDP-A960C9	Illumina NovaSeq 6000	PAIRED	PCR	VIRAL RNA	Severe acute respiratory syndrome coronavirus 2	Homo sapiens	ILLUMINA	2020-10-19	United Kingdom	Europe	21	4642.55	7086	0.682507	138826097
ERR4803229	PRJEB37886	AMPLICON	SAMEA7535149	ERX4672739	COG-UK/ALDP-A947D5	Illumina NovaSeq 6000	PAIRED	PCR	VIRAL RNA	Severe acute respiratory syndrome coronavirus 2	Homo sapiens	ILLUMINA	2020-10-19	United Kingdom	Europe	26	4569.44	3335.5	0.947674	4715663
ERR4803230	PRJEB37886	AMPLICON	SAMEA7535150	ERX4672740	COG-UK/ALDP-A95DA5	Illumina NovaSeq 6000	PAIRED	PCR	VIRAL RNA	Severe acute respiratory syndrome coronavirus 2	Homo sapiens	ILLUMINA	2020-10-20	United Kingdom	Europe	29	4523.16	4396	0.922015	135255965
ERR4803231	PRJEB37886	AMPLICON	SAMEA7535151	ERX4672741	COG-UK/ALDP-A946D8	Illumina NovaSeq 6000	PAIRED	PCR	VIRAL RNA	Severe acute respiratory syndrome coronavirus 2	Homo sapiens	ILLUMINA	2020-10-19	United Kingdom	Europe	30	4471.31	4435	0.92576	133705552
ERR4803232	PRJEB37886	AMPLICON	SAMEA7535152	ERX4672742	COG-UK/ALDP-A95D3C	Illumina NovaSeq 6000	PAIRED	PCR	VIRAL RNA	Severe acute respiratory syndrome coronavirus 2	Homo sapiens	ILLUMINA	2020-10-20	United Kingdom	Europe	22	4553.4	4796	0.881049	136160174
ERR4803233	PRJEB37886	AMPLICON	SAMEA7535153	ERX4672743	COG-UK/ALDP-A9478A	Illumina NovaSeq 6000	PAIRED	PCR	VIRAL RNA	Severe acute respiratory syndrome coronavirus 2	Homo sapiens	ILLUMINA	2020-10-19	United Kingdom	Europe	21	4563.92	4766	0.874795	136475043
ERR4803234	PRJEB37886	AMPLICON	SAMEA7535154	ERX4672744	COG-UK/ALDP-A95C8A	Illumina NovaSeq 6000	PAIRED	PCR	VIRAL RNA	Severe acute respiratory syndrome coronavirus 2	Homo sapiens	ILLUMINA	2020-10-20	United Kingdom	Europe	21	4465.89	4383	0.905561	133543559
ERR4803235	PRJEB37886	AMPLICON	SAMEA7535155	ERX4672745	COG-UK/ALDP-A9473F	Illumina NovaSeq 6000	PAIRED	PCR	VIRAL RNA	Severe acute respiratory syndrome coronavirus 2	Homo sapiens	ILLUMINA	2020-10-19	United Kingdom	Europe	23	4638.29	6566	0.716316	138698745
ERR4803236	PRJEB37886	AMPLICON	SAMEA7535156	ERX4672746	COG-UK/ALDP-A95C4E	Illumina NovaSeq 6000	PAIRED	PCR	VIRAL RNA	Severe acute respiratory syndrome coronavirus 2	Homo sapiens	ILLUMINA	2020-10-20	United Kingdom	Europe	25	4408.92	4182	0.953918	131839914
ERR4803237	PRJEB37886	AMPLICON	SAMEA7535157	ERX4672747	COG-UK/ALDP-A9469C	Illumina NovaSeq 6000	PAIRED	PCR	VIRAL RNA	Severe acute respiratory syndrome coronavirus 2	Homo sapiens	ILLUMINA	2020-10-19	United Kingdom	Europe	26	4655.84	5248	0.830887	139223683
ERR4803238	PRJEB37886	AMPLICON	SAMEA7535158	ERX4672748	COG-UK/ALDP-A95CE4	Illumina NovaSeq 6000	PAIRED	PCR	VIRAL RNA	Severe acute respiratory syndrome coronavirus 2	Homo sapiens	ILLUMINA	2020-10-20	United Kingdom	Europe	25	4615.2	4678	0.912684	138008348
ERR4803239	PRJEB37886	AMPLICON	SAMEA7535159	ERX4672749	COG-UK/ALDP-A94650	Illumina NovaSeq 6000	PAIRED	PCR	VIRAL RNA	Severe acute respiratory syndrome coronavirus 2	Homo sapiens	ILLUMINA	2020-10-19	United Kingdom	Europe	23	4623.79	5580	0.781962	138265069
ERR4803240	PRJEB37886	AMPLICON	SAMEA7535160	ERX4672750	COG-UK/ALDP-A95D4B	Illumina NovaSeq 6000	PAIRED	PCR	VIRAL RNA	Severe acute respiratory syndrome coronavirus 2	Homo sapiens	ILLUMINA	2020-10-20	United Kingdom	Europe	24	4686.74	5943	0.800421	140147548
ERR4803241	PRJEB37886	AMPLICON	SAMEA7535161	ERX4672751	COG-UK/ALDP-A94614	Illumina NovaSeq 6000	PAIRED	PCR	VIRAL RNA	Severe acute respiratory syndrome coronavirus 2	Homo sapiens	ILLUMINA	2020-10-19	United Kingdom	Europe	32	4585.47	5522	0.841387	137119200
ERR4803242	PRJEB37886	AMPLICON	SAMEA7535162	ERX4672752	COG-UK/ALDP-A95C99	Illumina NovaSeq 6000	PAIRED	PCR	VIRAL RNA	Severe acute respiratory syndrome coronavirus 2	Homo sapiens	ILLUMINA	2020-10-20	United Kingdom	Europe	27	4468.48	4348	0.909875	133621053
ERR4803243	PRJEB37886	AMPLICON	SAMEA7535163	ERX4672753	COG-UK/ALDP-A945CC	Illumina NovaSeq 6000	PAIRED	PCR	VIRAL RNA	Severe acute respiratory syndrome coronavirus 2	Homo sapiens	ILLUMINA	2020-10-19	United Kingdom	Europe	20	4583.75	5014	0.85269	137067773
ERR4803244	PRJEB37886	AMPLICON	SAMEA7535164	ERX4672754	COG-UK/ALDP-A95DB4	Illumina NovaSeq 6000	PAIRED	PCR	VIRAL RNA	Severe acute respiratory syndrome coronavirus 2	Homo sapiens	ILLUMINA	2020-10-20	United Kingdom	Europe	23	4641.06	6746	0.746514	138781710
ERR4803245	PRJEB37886	AMPLICON	SAMEA7535165	ERX4672755	COG-UK/ALDP-A95859	Illumina NovaSeq 6000	PAIRED	PCR	VIRAL RNA	Severe acute respiratory syndrome coronavirus 2	Homo sapiens	ILLUMINA	2020-10-20	United Kingdom	Europe	22	4669.46	5820	0.791927	139630943
ERR4803246	PRJEB37886	AMPLICON	SAMEA7535166	ERX4672756	COG-UK/ALDP-A9613F	Illumina NovaSeq 6000	PAIRED	PCR	VIRAL RNA	Severe acute respiratory syndrome coronavirus 2	Homo sapiens	ILLUMINA	2020-10-19	United Kingdom	Europe	33	2609.59	2068	0.953182	78034524
ERR4803247	PRJEB37886	AMPLICON	SAMEA7535167	ERX4672757	COG-UK/ALDP-A9581D	Illumina NovaSeq 6000	PAIRED	PCR	VIRAL RNA	Severe acute respiratory syndrome coronavirus 2	Homo sapiens	ILLUMINA	2020-10-20	United Kingdom	Europe	23	4569.47	4294	0.992609	136640941
ERR4803248	PRJEB37886	AMPLICON	SAMEA7535168	ERX4672758	COG-UK/ALDP-A960AB	Illumina NovaSeq 6000	PAIRED	PCR	VIRAL RNA	Severe acute respiratory syndrome coronavirus 2	Homo sapiens	ILLUMINA	2020-10-19	United Kingdom	Europe	26	4588.01	5200	0.858375	137195231
ERR4803249	PRJEB37886	AMPLICON	SAMEA7535169	ERX4672759	COG-UK/ALDP-A957E3	Illumina NovaSeq 6000	PAIRED	PCR	VIRAL RNA	Severe acute respiratory syndrome coronavirus 2	Homo sapiens	ILLUMINA	2020-10-20	United Kingdom	Europe	26	4685.52	6599	0.752333	140110988
ERR4803250	PRJEB37886	AMPLICON	SAMEA7535170	ERX4672760	COG-UK/ALDP-A960F6	Illumina NovaSeq 6000	PAIRED	PCR	VIRAL RNA	Severe acute respiratory syndrome coronavirus 2	Homo sapiens	ILLUMINA	2020-10-19	United Kingdom	Europe	27	4577.68	5516	0.798448	136886439
ERR4803251	PRJEB37886	AMPLICON	SAMEA7535171	ERX4672761	COG-UK/ALDP-A94C6D	Illumina NovaSeq 6000	PAIRED	PCR	VIRAL RNA	Severe acute respiratory syndrome coronavirus 2	Homo sapiens	ILLUMINA	2020-10-19	United Kingdom	Europe	20	4658.19	7461	0.700097	139293773
ERR4803252	PRJEB37886	AMPLICON	SAMEA7535172	ERX4672762	COG-UK/ALDP-A94CE5	Illumina NovaSeq 6000	PAIRED	PCR	VIRAL RNA	Severe acute respiratory syndrome coronavirus 2	Homo sapiens	ILLUMINA	2020-10-19	United Kingdom	Europe	23	4634.2	5207	0.816674	138576477
ERR4803253	PRJEB37886	AMPLICON	SAMEA7535173	ERX4672763	COG-UK/ALDP-A96102	Illumina NovaSeq 6000	PAIRED	PCR	VIRAL RNA	Severe acute respiratory syndrome coronavirus 2	Homo sapiens	ILLUMINA	2020-10-19	United Kingdom	Europe	25	4567.26	4535	0.890011	136574662
ERR4803254	PRJEB37886	AMPLICON	SAMEA7535174	ERX4672764	COG-UK/ALDP-A94C21	Illumina NovaSeq 6000	PAIRED	PCR	VIRAL RNA	Severe acute respiratory syndrome coronavirus 2	Homo sapiens	ILLUMINA	2020-10-19	United Kingdom	Europe	25	4547.37	4827	0.867605	135979938
ERR4803255	PRJEB37886	AMPLICON	SAMEA7535175	ERX4672765	COG-UK/ALDP-A9616C	Illumina NovaSeq 6000	PAIRED	PCR	VIRAL RNA	Severe acute respiratory syndrome coronavirus 2	Homo sapiens	ILLUMINA	2020-10-19	United Kingdom	Europe	22	4516.4	4423	0.926128	135053802
ERR4803256	PRJEB37886	AMPLICON	SAMEA7535176	ERX4672766	COG-UK/ALDP-A94C8B	Illumina NovaSeq 6000	PAIRED	PCR	VIRAL RNA	Severe acute respiratory syndrome coronavirus 2	Homo sapiens	ILLUMINA	2020-10-19	United Kingdom	Europe	28	4633.81	4798	0.869344	138564848
ERR4803257	PRJEB37886	AMPLICON	SAMEA7535177	ERX4672767	COG-UK/ALDP-A96111	Illumina NovaSeq 6000	PAIRED	PCR	VIRAL RNA	Severe acute respiratory syndrome coronavirus 2	Homo sapiens	ILLUMINA	2020-10-19	United Kingdom	Europe	24	4474.65	4185	0.969468	133805567
ERR4803258	PRJEB37886	AMPLICON	SAMEA7535178	ERX4672768	COG-UK/ALDP-A94CB8	Illumina NovaSeq 6000	PAIRED	PCR	VIRAL RNA	Severe acute respiratory syndrome coronavirus 2	Homo sapiens	ILLUMINA	2020-10-19	United Kingdom	Europe	26	4618.19	4374	0.980537	138097660
ERR4803259	PRJEB37886	AMPLICON	SAMEA7535179	ERX4672769	COG-UK/ALDP-A960D8	Illumina NovaSeq 6000	PAIRED	PCR	VIRAL RNA	Severe acute respiratory syndrome coronavirus 2	Homo sapiens	ILLUMINA	2020-10-19	United Kingdom	Europe	24	4587.13	4833	0.883289	137168865
ERR4803260	PRJEB37886	AMPLICON	SAMEA7535180	ERX4672770	COG-UK/ALDP-A94605	Illumina NovaSeq 6000	PAIRED	PCR	VIRAL RNA	Severe acute respiratory syndrome coronavirus 2	Homo sapiens	ILLUMINA	2020-10-19	United Kingdom	Europe	22	4648.54	7817	0.679564	139005380
ERR4803261	PRJEB37886	AMPLICON	SAMEA7535181	ERX4672771	COG-UK/ALDP-A94641	Illumina NovaSeq 6000	PAIRED	PCR	VIRAL RNA	Severe acute respiratory syndrome coronavirus 2	Homo sapiens	ILLUMINA	2020-10-19	United Kingdom	Europe	21	4597.85	5067	0.827342	137489374
ERR4803262	PRJEB37886	AMPLICON	SAMEA7535182	ERX4672772	COG-UK/ALDP-A95D5A	Illumina NovaSeq 6000	PAIRED	PCR	VIRAL RNA	Severe acute respiratory syndrome coronavirus 2	Homo sapiens	ILLUMINA	2020-10-20	United Kingdom	Europe	24	3512.25	3374	0.952914	105026767
ERR4803263	PRJEB37886	AMPLICON	SAMEA7535183	ERX4672773	COG-UK/ALDP-A945EA	Illumina NovaSeq 6000	PAIRED	PCR	VIRAL RNA	Severe acute respiratory syndrome coronavirus 2	Homo sapiens	ILLUMINA	2020-10-19	United Kingdom	Europe	22	4519.73	4444	0.909875	135153398
ERR4803264	PRJEB37886	AMPLICON	SAMEA7535184	ERX4672774	COG-UK/ALDP-A95D87	Illumina NovaSeq 6000	PAIRED	PCR	VIRAL RNA	Severe acute respiratory syndrome coronavirus 2	Homo sapiens	ILLUMINA	2020-10-20	United Kingdom	Europe	20	4572.89	4614	0.890312	136743152
ERR4803265	PRJEB37886	AMPLICON	SAMEA7535185	ERX4672775	COG-UK/ALDP-A94623	Illumina NovaSeq 6000	PAIRED	PCR	VIRAL RNA	Severe acute respiratory syndrome coronavirus 2	Homo sapiens	ILLUMINA	2020-10-19	United Kingdom	Europe	20	4624.49	6623	0.722804	138286093
ERR4803266	PRJEB37886	AMPLICON	SAMEA7535186	ERX4672776	COG-UK/ALDP-A95C5D	Illumina NovaSeq 6000	PAIRED	PCR	VIRAL RNA	Severe acute respiratory syndrome coronavirus 2	Homo sapiens	ILLUMINA	2020-10-20	United Kingdom	Europe	27	4435.66	4276	0.961643	132639495
ERR4803267	PRJEB37886	AMPLICON	SAMEA7535187	ERX4672777	COG-UK/ALDP-A9466F	Illumina NovaSeq 6000	PAIRED	PCR	VIRAL RNA	Severe acute respiratory syndrome coronavirus 2	Homo sapiens	ILLUMINA	2020-10-19	United Kingdom	Europe	23	3449.28	3188	0.952513	103143779
ERR4803268	PRJEB37886	AMPLICON	SAMEA7535188	ERX4672778	COG-UK/ALDP-A95CC6	Illumina NovaSeq 6000	PAIRED	PCR	VIRAL RNA	Severe acute respiratory syndrome coronavirus 2	Homo sapiens	ILLUMINA	2020-10-20	United Kingdom	Europe	21	4593.83	5794	0.77738	137369233
ERR4803269	PRJEB37886	AMPLICON	SAMEA7535189	ERX4672779	COG-UK/ALDP-A9521F	Illumina NovaSeq 6000	PAIRED	PCR	VIRAL RNA	Severe acute respiratory syndrome coronavirus 2	Homo sapiens	ILLUMINA	2020-10-20	United Kingdom	Europe	29	4545.63	4806	0.873558	135927901
ERR4803270	PRJEB37886	AMPLICON	SAMEA7535190	ERX4672780	COG-UK/ALDP-A945DB	Illumina NovaSeq 6000	PAIRED	PCR	VIRAL RNA	Severe acute respiratory syndrome coronavirus 2	Homo sapiens	ILLUMINA	2020-10-19	United Kingdom	Europe	24	4621.87	5914	0.769187	138207851
ERR4803271	PRJEB37886	AMPLICON	SAMEA7535191	ERX4672781	COG-UK/ALDP-A9524C	Illumina NovaSeq 6000	PAIRED	PCR	VIRAL RNA	Severe acute respiratory syndrome coronavirus 2	Homo sapiens	ILLUMINA	2020-10-20	United Kingdom	Europe	23	4509.82	4405	0.912183	134857225
ERR4803272	PRJEB37886	AMPLICON	SAMEA7535192	ERX4672782	COG-UK/ALDP-A945F9	Illumina NovaSeq 6000	PAIRED	PCR	VIRAL RNA	Severe acute respiratory syndrome coronavirus 2	Homo sapiens	ILLUMINA	2020-10-19	United Kingdom	Europe	42	2127.7	1448	0.909073	63624756
ERR4803273	PRJEB37886	AMPLICON	SAMEA7535193	ERX4672783	COG-UK/ALDP-A952E2	Illumina NovaSeq 6000	PAIRED	PCR	VIRAL RNA	Severe acute respiratory syndrome coronavirus 2	Homo sapiens	ILLUMINA	2020-10-20	United Kingdom	Europe	25	4635.01	5965	0.7939	138600667
ERR4803274	PRJEB37886	AMPLICON	SAMEA7535194	ERX4672784	COG-UK/ALDP-A94CF4	Illumina NovaSeq 6000	PAIRED	PCR	VIRAL RNA	Severe acute respiratory syndrome coronavirus 2	Homo sapiens	ILLUMINA	2020-10-19	United Kingdom	Europe	27	4525.91	4753	0.897034	135338203
ERR4803275	PRJEB37886	AMPLICON	SAMEA7535195	ERX4672785	COG-UK/ALDP-A960BA	Illumina NovaSeq 6000	PAIRED	PCR	VIRAL RNA	Severe acute respiratory syndrome coronavirus 2	Homo sapiens	ILLUMINA	2020-10-19	United Kingdom	Europe	26	4650.92	6347	0.747283	139076420
ERR4803276	PRJEB37886	AMPLICON	SAMEA7535196	ERX4672786	COG-UK/ALDP-A94D1F	Illumina NovaSeq 6000	PAIRED	PCR	VIRAL RNA	Severe acute respiratory syndrome coronavirus 2	Homo sapiens	ILLUMINA	2020-10-19	United Kingdom	Europe	23	4379.22	4294	0.94238	130951914
ERR4803277	PRJEB37886	AMPLICON	SAMEA7535197	ERX4672787	COG-UK/ALDP-A94C4F	Illumina NovaSeq 6000	PAIRED	PCR	VIRAL RNA	Severe acute respiratory syndrome coronavirus 2	Homo sapiens	ILLUMINA	2020-10-19	United Kingdom	Europe	25	4491.97	4307	0.937531	134323252
ERR4803278	PRJEB37886	AMPLICON	SAMEA7535198	ERX4672788	COG-UK/ALDP-A9614E	Illumina NovaSeq 6000	PAIRED	PCR	VIRAL RNA	Severe acute respiratory syndrome coronavirus 2	Homo sapiens	ILLUMINA	2020-10-20	United Kingdom	Europe	31	4566.22	4486	0.915493	136543615
ERR4803279	PRJEB37886	AMPLICON	SAMEA7535199	ERX4672789	COG-UK/ALDP-A94C7C	Illumina NovaSeq 6000	PAIRED	PCR	VIRAL RNA	Severe acute respiratory syndrome coronavirus 2	Homo sapiens	ILLUMINA	2020-10-19	United Kingdom	Europe	25	4473.86	4452	0.903388	133781836
ERR4803280	PRJEB37886	AMPLICON	SAMEA7535200	ERX4672790	COG-UK/ALDP-A960E7	Illumina NovaSeq 6000	PAIRED	PCR	VIRAL RNA	Severe acute respiratory syndrome coronavirus 2	Homo sapiens	ILLUMINA	2020-10-20	United Kingdom	Europe	52	1016.89	422	0.821055	30408077
ERR4803281	PRJEB37886	AMPLICON	SAMEA7535201	ERX4672791	COG-UK/ALDP-A94C9A	Illumina NovaSeq 6000	PAIRED	PCR	VIRAL RNA	Severe acute respiratory syndrome coronavirus 2	Homo sapiens	ILLUMINA	2020-10-19	United Kingdom	Europe	26	4616.65	5018	0.844999	138051577
ERR4803282	PRJEB37886	AMPLICON	SAMEA7535202	ERX4672792	COG-UK/ALDP-A96199	Illumina NovaSeq 6000	PAIRED	PCR	VIRAL RNA	Severe acute respiratory syndrome coronavirus 2	Homo sapiens	ILLUMINA	2020-10-20	United Kingdom	Europe	27	4624.31	5264	0.820653	138280717
ERR4803283	PRJEB37886	AMPLICON	SAMEA7535203	ERX4672793	COG-UK/ALDP-A94CA9	Illumina NovaSeq 6000	PAIRED	PCR	VIRAL RNA	Severe acute respiratory syndrome coronavirus 2	Homo sapiens	ILLUMINA	2020-10-19	United Kingdom	Europe	39	2553.5	1837	0.924188	76357264
ERR4803284	PRJEB37886	AMPLICON	SAMEA7535204	ERX4672794	COG-UK/ALDP-A96120	Illumina NovaSeq 6000	PAIRED	PCR	VIRAL RNA	Severe acute respiratory syndrome coronavirus 2	Homo sapiens	ILLUMINA	2020-10-20	United Kingdom	Europe	24	4620.39	5403	0.826071	138163433
ERR4803285	PRJEB37886	AMPLICON	SAMEA7535205	ERX4672795	COG-UK/ALDP-A94CC7	Illumina NovaSeq 6000	PAIRED	PCR	VIRAL RNA	Severe acute respiratory syndrome coronavirus 2	Homo sapiens	ILLUMINA	2020-10-19	United Kingdom	Europe	28	4571.28	5064	0.826539	136695004
ERR4803286	PRJEB37886	AMPLICON	SAMEA7535206	ERX4672796	COG-UK/ALDP-A9615D	Illumina NovaSeq 6000	PAIRED	PCR	VIRAL RNA	Severe acute respiratory syndrome coronavirus 2	Homo sapiens	ILLUMINA	2020-10-20	United Kingdom	Europe	24	4614.37	6071	0.76494	137983442
ERR4803287	PRJEB37886	AMPLICON	SAMEA7535207	ERX4672797	COG-UK/ALDP-A94ADC	Illumina NovaSeq 6000	PAIRED	PCR	VIRAL RNA	Severe acute respiratory syndrome coronavirus 2	Homo sapiens	ILLUMINA	2020-10-20	United Kingdom	Europe	21	4670.11	7883	0.692138	139650240
ERR4803288	PRJEB37886	AMPLICON	SAMEA7535208	ERX4672798	COG-UK/ALDP-A9522E	Illumina NovaSeq 6000	PAIRED	PCR	VIRAL RNA	Severe acute respiratory syndrome coronavirus 2	Homo sapiens	ILLUMINA	2020-10-20	United Kingdom	Europe	22	4589.25	5599	0.818614	137232270
ERR4803289	PRJEB37886	AMPLICON	SAMEA7535209	ERX4672799	COG-UK/ALDP-A9530D	Illumina NovaSeq 6000	PAIRED	PCR	VIRAL RNA	Severe acute respiratory syndrome coronavirus 2	Homo sapiens	ILLUMINA	2020-10-20	United Kingdom	Europe	19	4644.19	7395	0.696753	138875137
ERR4803290	PRJEB37886	AMPLICON	SAMEA7535210	ERX4672800	COG-UK/ALDP-A94A45	Illumina NovaSeq 6000	PAIRED	PCR	VIRAL RNA	Severe acute respiratory syndrome coronavirus 2	Homo sapiens	ILLUMINA	2020-10-20	United Kingdom	Europe	40	864.34	428	0.774939	25846363
ERR4803291	PRJEB37886	AMPLICON	SAMEA7535211	ERX4672801	COG-UK/ALDP-A94A81	Illumina NovaSeq 6000	PAIRED	PCR	VIRAL RNA	Severe acute respiratory syndrome coronavirus 2	Homo sapiens	ILLUMINA	2020-10-20	United Kingdom	Europe	18	4602.93	5247	0.813263	137641347
ERR4803292	PRJEB37886	AMPLICON	SAMEA7535212	ERX4672802	COG-UK/ALDP-A952B5	Illumina NovaSeq 6000	PAIRED	PCR	VIRAL RNA	Severe acute respiratory syndrome coronavirus 2	Homo sapiens	ILLUMINA	2020-10-20	United Kingdom	Europe	30	4671.65	6331	0.755108	139696379
ERR4803293	PRJEB37886	AMPLICON	SAMEA7535213	ERX4672803	COG-UK/ALDP-A94A54	Illumina NovaSeq 6000	PAIRED	PCR	VIRAL RNA	Severe acute respiratory syndrome coronavirus 2	Homo sapiens	ILLUMINA	2020-10-20	United Kingdom	Europe	20	4629.48	5523	0.797646	138435398
ERR4803294	PRJEB37886	AMPLICON	SAMEA7535214	ERX4672804	COG-UK/ALDP-A9531C	Illumina NovaSeq 6000	PAIRED	PCR	VIRAL RNA	Severe acute respiratory syndrome coronavirus 2	Homo sapiens	ILLUMINA	2020-10-20	United Kingdom	Europe	25	4625.05	5166	0.826439	138302877
ERR4803295	PRJEB37886	AMPLICON	SAMEA7535215	ERX4672805	COG-UK/ALDP-A94A90	Illumina NovaSeq 6000	PAIRED	PCR	VIRAL RNA	Severe acute respiratory syndrome coronavirus 2	Homo sapiens	ILLUMINA	2020-10-20	United Kingdom	Europe	23	4619.25	5385	0.806441	138129402
ERR4803296	PRJEB37886	AMPLICON	SAMEA7535216	ERX4672806	COG-UK/ALDP-A95288	Illumina NovaSeq 6000	PAIRED	PCR	VIRAL RNA	Severe acute respiratory syndrome coronavirus 2	Homo sapiens	ILLUMINA	2020-10-20	United Kingdom	Europe	29	4597.93	4948	0.872688	137492038
ERR4803297	PRJEB37886	AMPLICON	SAMEA7535217	ERX4672807	COG-UK/ALDP-A94A63	Illumina NovaSeq 6000	PAIRED	PCR	VIRAL RNA	Severe acute respiratory syndrome coronavirus 2	Homo sapiens	ILLUMINA	2020-10-20	United Kingdom	Europe	25	4637.44	5259	0.819918	138673341
ERR4803298	PRJEB37886	AMPLICON	SAMEA7535218	ERX4672808	COG-UK/ALDP-A952D3	Illumina NovaSeq 6000	PAIRED	PCR	VIRAL RNA	Severe acute respiratory syndrome coronavirus 2	Homo sapiens	ILLUMINA	2020-10-20	United Kingdom	Europe	27	4644.5	5769	0.76922	138884493
ERR4803299	PRJEB37886	AMPLICON	SAMEA7535219	ERX4672809	COG-UK/ALDP-A94AAF	Illumina NovaSeq 6000	PAIRED	PCR	VIRAL RNA	Severe acute respiratory syndrome coronavirus 2	Homo sapiens	ILLUMINA	2020-10-20	United Kingdom	Europe	33	3647.54	3320	0.946393	109072502
ERR4803300	PRJEB37886	AMPLICON	SAMEA7535220	ERX4672810	COG-UK/ALDP-A9526A	Illumina NovaSeq 6000	PAIRED	PCR	VIRAL RNA	Severe acute respiratory syndrome coronavirus 2	Homo sapiens	ILLUMINA	2020-10-20	United Kingdom	Europe	80	814.543	314	0.746213	24357268
ERR4803301	PRJEB37886	AMPLICON	SAMEA7535221	ERX4672811	COG-UK/ALDP-A94C30	Illumina NovaSeq 6000	PAIRED	PCR	VIRAL RNA	Severe acute respiratory syndrome coronavirus 2	Homo sapiens	ILLUMINA	2020-10-19	United Kingdom	Europe	25	4618.33	6499	0.730662	138101874
ERR4803302	PRJEB37886	AMPLICON	SAMEA7535222	ERX4672812	COG-UK/ALDP-A9620F	Illumina NovaSeq 6000	PAIRED	PCR	VIRAL RNA	Severe acute respiratory syndrome coronavirus 2	Homo sapiens	ILLUMINA	2020-10-19	United Kingdom	Europe	20	4647.42	6571	0.746882	138971745
ERR4803303	PRJEB37886	AMPLICON	SAMEA7535223	ERX4672813	COG-UK/ALDP-A94CD6	Illumina NovaSeq 6000	PAIRED	PCR	VIRAL RNA	Severe acute respiratory syndrome coronavirus 2	Homo sapiens	ILLUMINA	2020-10-19	United Kingdom	Europe	24	4632.7	5431	0.826238	138531597
ERR4803304	PRJEB37886	AMPLICON	SAMEA7535224	ERX4672814	COG-UK/ALDP-A961C6	Illumina NovaSeq 6000	PAIRED	PCR	VIRAL RNA	Severe acute respiratory syndrome coronavirus 2	Homo sapiens	ILLUMINA	2020-10-19	United Kingdom	Europe	29	3294.83	2931	0.94626	98525289
ERR4803305	PRJEB37886	AMPLICON	SAMEA7535225	ERX4672815	COG-UK/ALDP-A94C5E	Illumina NovaSeq 6000	PAIRED	PCR	VIRAL RNA	Severe acute respiratory syndrome coronavirus 2	Homo sapiens	ILLUMINA	2020-10-19	United Kingdom	Europe	23	4537.65	4557	0.926094	135689406
ERR4803306	PRJEB37886	AMPLICON	SAMEA7535226	ERX4672816	COG-UK/ALDP-A9621E	Illumina NovaSeq 6000	PAIRED	PCR	VIRAL RNA	Severe acute respiratory syndrome coronavirus 2	Homo sapiens	ILLUMINA	2020-10-19	United Kingdom	Europe	29	4599.94	4758	0.90827	137552081
ERR4803307	PRJEB37886	AMPLICON	SAMEA7535227	ERX4672817	COG-UK/ALDP-A94D00	Illumina NovaSeq 6000	PAIRED	PCR	VIRAL RNA	Severe acute respiratory syndrome coronavirus 2	Homo sapiens	ILLUMINA	2020-10-19	United Kingdom	Europe	53	1379.27	774	0.860181	41244453
ERR4803308	PRJEB37886	AMPLICON	SAMEA7535228	ERX4672818	COG-UK/ALDP-A961A8	Illumina NovaSeq 6000	PAIRED	PCR	VIRAL RNA	Severe acute respiratory syndrome coronavirus 2	Homo sapiens	ILLUMINA	2020-10-19	United Kingdom	Europe	24	4619.3	5280	0.803531	138131054
ERR4803309	PRJEB37886	AMPLICON	SAMEA7535229	ERX4672819	COG-UK/ALDP-A94E0D	Illumina NovaSeq 6000	PAIRED	PCR	VIRAL RNA	Severe acute respiratory syndrome coronavirus 2	Homo sapiens	ILLUMINA	2020-10-19	United Kingdom	Europe	26	4573.24	4623	0.89078	136753448
ERR4803310	PRJEB37886	AMPLICON	SAMEA7535230	ERX4672820	COG-UK/ALDP-A9623C	Illumina NovaSeq 6000	PAIRED	PCR	VIRAL RNA	Severe acute respiratory syndrome coronavirus 2	Homo sapiens	ILLUMINA	2020-10-19	United Kingdom	Europe	22	4571.35	4814	0.866769	136697104
ERR4803311	PRJEB37886	AMPLICON	SAMEA7535231	ERX4672821	COG-UK/ALDP-A94E1C	Illumina NovaSeq 6000	PAIRED	PCR	VIRAL RNA	Severe acute respiratory syndrome coronavirus 2	Homo sapiens	ILLUMINA	2020-10-19	United Kingdom	Europe	23	4606.03	5330	0.834364	137734053
ERR4803312	PRJEB37886	AMPLICON	SAMEA7535232	ERX4672822	COG-UK/ALDP-A961D5	Illumina NovaSeq 6000	PAIRED	PCR	VIRAL RNA	Severe acute respiratory syndrome coronavirus 2	Homo sapiens	ILLUMINA	2020-10-19	United Kingdom	Europe	33	4654.61	5159	0.852256	139186805
ERR4803313	PRJEB37886	AMPLICON	SAMEA7535233	ERX4672823	COG-UK/ALDP-A94E2B	Illumina NovaSeq 6000	PAIRED	PCR	VIRAL RNA	Severe acute respiratory syndrome coronavirus 2	Homo sapiens	ILLUMINA	2020-10-19	United Kingdom	Europe	39	3791.83	3466	0.951109	113387133
ERR4803314	PRJEB37886	AMPLICON	SAMEA7535234	ERX4672824	COG-UK/ALDP-A961B7	Illumina NovaSeq 6000	PAIRED	PCR	VIRAL RNA	Severe acute respiratory syndrome coronavirus 2	Homo sapiens	ILLUMINA	2020-10-19	United Kingdom	Europe	28	4681.34	5752	0.769856	139986240
ERR4803315	PRJEB37886	AMPLICON	SAMEA7535235	ERX4672825	COG-UK/ALDP-A961F3	Illumina NovaSeq 6000	PAIRED	PCR	VIRAL RNA	Severe acute respiratory syndrome coronavirus 2	Homo sapiens	ILLUMINA	2020-10-19	United Kingdom	Europe	32	2715.15	2158	0.928502	81191032
ERR4803316	PRJEB37886	AMPLICON	SAMEA7535236	ERX4672826	COG-UK/ALDP-A94AEB	Illumina NovaSeq 6000	PAIRED	PCR	VIRAL RNA	Severe acute respiratory syndrome coronavirus 2	Homo sapiens	ILLUMINA	2020-10-20	United Kingdom	Europe	26	4525.92	4547	0.888339	135338701
ERR4803317	PRJEB37886	AMPLICON	SAMEA7535237	ERX4672827	COG-UK/ALDP-A95297	Illumina NovaSeq 6000	PAIRED	PCR	VIRAL RNA	Severe acute respiratory syndrome coronavirus 2	Homo sapiens	ILLUMINA	2020-10-20	United Kingdom	Europe	24	4568.79	4934	0.847841	136620544
ERR4803318	PRJEB37886	AMPLICON	SAMEA7535238	ERX4672828	COG-UK/ALDP-A94B06	Illumina NovaSeq 6000	PAIRED	PCR	VIRAL RNA	Severe acute respiratory syndrome coronavirus 2	Homo sapiens	ILLUMINA	2020-10-20	United Kingdom	Europe	25	4587.09	5336	0.809317	137167734
ERR4803319	PRJEB37886	AMPLICON	SAMEA7535239	ERX4672829	COG-UK/ALDP-A952F1	Illumina NovaSeq 6000	PAIRED	PCR	VIRAL RNA	Severe acute respiratory syndrome coronavirus 2	Homo sapiens	ILLUMINA	2020-10-20	United Kingdom	Europe	26	4552.94	4545	0.907267	136146485
ERR4803320	PRJEB37886	AMPLICON	SAMEA7535240	ERX4672830	COG-UK/ALDP-A94B51	Illumina NovaSeq 6000	PAIRED	PCR	VIRAL RNA	Severe acute respiratory syndrome coronavirus 2	Homo sapiens	ILLUMINA	2020-10-20	United Kingdom	Europe	21	4623.64	6395	0.71655	138260620
ERR4803321	PRJEB37886	AMPLICON	SAMEA7535241	ERX4672831	COG-UK/ALDP-A9523D	Illumina NovaSeq 6000	PAIRED	PCR	VIRAL RNA	Severe acute respiratory syndrome coronavirus 2	Homo sapiens	ILLUMINA	2020-10-20	United Kingdom	Europe	39	1559.1	913	0.923921	46621816
ERR4803322	PRJEB37886	AMPLICON	SAMEA7535242	ERX4672832	COG-UK/ALDP-A94ABE	Illumina NovaSeq 6000	PAIRED	PCR	VIRAL RNA	Severe acute respiratory syndrome coronavirus 2	Homo sapiens	ILLUMINA	2020-10-20	United Kingdom	Europe	29	4694.17	6898	0.732	140369851
ERR4803323	PRJEB37886	AMPLICON	SAMEA7535243	ERX4672833	COG-UK/ALDP-A95279	Illumina NovaSeq 6000	PAIRED	PCR	VIRAL RNA	Severe acute respiratory syndrome coronavirus 2	Homo sapiens	ILLUMINA	2020-10-20	United Kingdom	Europe	25	4216.15	4020	0.971809	126075532
ERR4803324	PRJEB37886	AMPLICON	SAMEA7535244	ERX4672834	COG-UK/ALDP-A949FD	Illumina NovaSeq 6000	PAIRED	PCR	VIRAL RNA	Severe acute respiratory syndrome coronavirus 2	Homo sapiens	ILLUMINA	2020-10-20	United Kingdom	Europe	25	4590.73	4947	0.841822	137276498
ERR4803325	PRJEB37886	AMPLICON	SAMEA7535245	ERX4672835	COG-UK/ALDP-A952A6	Illumina NovaSeq 6000	PAIRED	PCR	VIRAL RNA	Severe acute respiratory syndrome coronavirus 2	Homo sapiens	ILLUMINA	2020-10-20	United Kingdom	Europe	27	4596.56	5291	0.818647	137450981
ERR4803326	PRJEB37886	AMPLICON	SAMEA7535246	ERX4672836	COG-UK/ALDP-A94AFA	Illumina NovaSeq 6000	PAIRED	PCR	VIRAL RNA	Severe acute respiratory syndrome coronavirus 2	Homo sapiens	ILLUMINA	2020-10-20	United Kingdom	Europe	23	4647.14	7392	0.705782	138963414
ERR4803327	PRJEB37886	AMPLICON	SAMEA7535247	ERX4672837	COG-UK/ALDP-A952C4	Illumina NovaSeq 6000	PAIRED	PCR	VIRAL RNA	Severe acute respiratory syndrome coronavirus 2	Homo sapiens	ILLUMINA	2020-10-20	United Kingdom	Europe	30	3600.63	3302	0.969334	107669723
ERR4803328	PRJEB37886	AMPLICON	SAMEA7535248	ERX4672838	COG-UK/ALDP-A9532B	Illumina NovaSeq 6000	PAIRED	PCR	VIRAL RNA	Severe acute respiratory syndrome coronavirus 2	Homo sapiens	ILLUMINA	2020-10-20	United Kingdom	Europe	28	4599.46	5220	0.828746	137537548
ERR4803329	PRJEB37886	AMPLICON	SAMEA7535249	ERX4672839	COG-UK/ALDP-A94B42	Illumina NovaSeq 6000	PAIRED	PCR	VIRAL RNA	Severe acute respiratory syndrome coronavirus 2	Homo sapiens	ILLUMINA	2020-10-20	United Kingdom	Europe	23	4500.79	4535	0.897034	134587265
ERR4803330	PRJEB37886	AMPLICON	SAMEA7535250	ERX4672840	COG-UK/ALDP-A96041	Illumina NovaSeq 6000	PAIRED	PCR	VIRAL RNA	Severe acute respiratory syndrome coronavirus 2	Homo sapiens	ILLUMINA	2020-10-20	United Kingdom	Europe	22	4590.57	5893	0.758252	137271778
ERR4803331	PRJEB37886	AMPLICON	SAMEA7535251	ERX4672841	COG-UK/ALDP-A94E67	Illumina NovaSeq 6000	PAIRED	PCR	VIRAL RNA	Severe acute respiratory syndrome coronavirus 2	Homo sapiens	ILLUMINA	2020-10-19	United Kingdom	Europe	25	4637.04	7476	0.696318	138661414
ERR4803332	PRJEB37886	AMPLICON	SAMEA7535252	ERX4672842	COG-UK/ALDP-A9622D	Illumina NovaSeq 6000	PAIRED	PCR	VIRAL RNA	Severe acute respiratory syndrome coronavirus 2	Homo sapiens	ILLUMINA	2020-10-19	United Kingdom	Europe	23	4609.89	4920	0.884025	137849570
ERR4803333	PRJEB37886	AMPLICON	SAMEA7535253	ERX4672843	COG-UK/ALDP-A94EA3	Illumina NovaSeq 6000	PAIRED	PCR	VIRAL RNA	Severe acute respiratory syndrome coronavirus 2	Homo sapiens	ILLUMINA	2020-10-19	United Kingdom	Europe	29	4649.53	5241	0.829047	139034794
ERR4803334	PRJEB37886	AMPLICON	SAMEA7535254	ERX4672844	COG-UK/ALDP-A961E4	Illumina NovaSeq 6000	PAIRED	PCR	VIRAL RNA	Severe acute respiratory syndrome coronavirus 2	Homo sapiens	ILLUMINA	2020-10-19	United Kingdom	Europe	64	1218.53	537	0.807912	36437773
ERR4803335	PRJEB37886	AMPLICON	SAMEA7535255	ERX4672845	COG-UK/ALDP-A94EB2	Illumina NovaSeq 6000	PAIRED	PCR	VIRAL RNA	Severe acute respiratory syndrome coronavirus 2	Homo sapiens	ILLUMINA	2020-10-19	United Kingdom	Europe	21	4559.66	5924	0.754573	136347601
ERR4803336	PRJEB37886	AMPLICON	SAMEA7535256	ERX4672846	COG-UK/ALDP-A958D1	Illumina NovaSeq 6000	PAIRED	PCR	VIRAL RNA	Severe acute respiratory syndrome coronavirus 2	Homo sapiens	ILLUMINA	2020-10-19	United Kingdom	Europe	27	4615.36	5195	0.852924	138013162
ERR4803337	PRJEB37886	AMPLICON	SAMEA7535257	ERX4672847	COG-UK/ALDP-A94E3A	Illumina NovaSeq 6000	PAIRED	PCR	VIRAL RNA	Severe acute respiratory syndrome coronavirus 2	Homo sapiens	ILLUMINA	2020-10-19	United Kingdom	Europe	43	589.292	215	0.683911	17621603
ERR4803338	PRJEB37886	AMPLICON	SAMEA7535258	ERX4672848	COG-UK/ALDP-A95877	Illumina NovaSeq 6000	PAIRED	PCR	VIRAL RNA	Severe acute respiratory syndrome coronavirus 2	Homo sapiens	ILLUMINA	2020-10-19	United Kingdom	Europe	21	2864.95	2484	0.929505	85670516
ERR4803339	PRJEB37886	AMPLICON	SAMEA7535259	ERX4672849	COG-UK/ALDP-A94E76	Illumina NovaSeq 6000	PAIRED	PCR	VIRAL RNA	Severe acute respiratory syndrome coronavirus 2	Homo sapiens	ILLUMINA	2020-10-19	United Kingdom	Europe	23	3852.67	3598	0.961342	115206450
ERR4803340	PRJEB37886	AMPLICON	SAMEA7535260	ERX4672850	COG-UK/ALDP-A95886	Illumina NovaSeq 6000	PAIRED	PCR	VIRAL RNA	Severe acute respiratory syndrome coronavirus 2	Homo sapiens	ILLUMINA	2020-10-19	United Kingdom	Europe	27	3891.67	3563	0.966124	116372520
ERR4803341	PRJEB37886	AMPLICON	SAMEA7535261	ERX4672851	COG-UK/ALDP-A94E49	Illumina NovaSeq 6000	PAIRED	PCR	VIRAL RNA	Severe acute respiratory syndrome coronavirus 2	Homo sapiens	ILLUMINA	2020-10-19	United Kingdom	Europe	48	1783.6	993	0.841454	53334864
ERR4803342	PRJEB37886	AMPLICON	SAMEA7535262	ERX4672852	COG-UK/ALDP-A95895	Illumina NovaSeq 6000	PAIRED	PCR	VIRAL RNA	Severe acute respiratory syndrome coronavirus 2	Homo sapiens	ILLUMINA	2020-10-19	United Kingdom	Europe	16	4621.05	5480	0.79808	138183176
ERR4803343	PRJEB37886	AMPLICON	SAMEA7535263	ERX4672853	COG-UK/ALDP-A94E85	Illumina NovaSeq 6000	PAIRED	PCR	VIRAL RNA	Severe acute respiratory syndrome coronavirus 2	Homo sapiens	ILLUMINA	2020-10-19	United Kingdom	Europe	23	2806.06	2258	0.928402	83909742
ERR4803344	PRJEB37886	AMPLICON	SAMEA7535264	ERX4672854	COG-UK/ALDP-A958E0	Illumina NovaSeq 6000	PAIRED	PCR	VIRAL RNA	Severe acute respiratory syndrome coronavirus 2	Homo sapiens	ILLUMINA	2020-10-19	United Kingdom	Europe	28	4557.08	4668	0.883423	136270440
ERR4803345	PRJEB37886	AMPLICON	SAMEA7535265	ERX4672855	COG-UK/ALDP-A94E58	Illumina NovaSeq 6000	PAIRED	PCR	VIRAL RNA	Severe acute respiratory syndrome coronavirus 2	Homo sapiens	ILLUMINA	2020-10-19	United Kingdom	Europe	28	3405.22	3275	0.944253	101826434
ERR4803346	PRJEB37886	AMPLICON	SAMEA7535266	ERX4672856	COG-UK/ALDP-A9591A	Illumina NovaSeq 6000	PAIRED	PCR	VIRAL RNA	Severe acute respiratory syndrome coronavirus 2	Homo sapiens	ILLUMINA	2020-10-19	United Kingdom	Europe	18	4601.39	5312	0.820085	137595284
ERR4803347	PRJEB37886	AMPLICON	SAMEA7535267	ERX4672857	COG-UK/ALDP-A94B60	Illumina NovaSeq 6000	PAIRED	PCR	VIRAL RNA	Severe acute respiratory syndrome coronavirus 2	Homo sapiens	ILLUMINA	2020-10-20	United Kingdom	Europe	21	4709.01	7533	0.716818	140813538
ERR4803348	PRJEB37886	AMPLICON	SAMEA7535268	ERX4672858	COG-UK/ALDP-A9607E	Illumina NovaSeq 6000	PAIRED	PCR	VIRAL RNA	Severe acute respiratory syndrome coronavirus 2	Homo sapiens	ILLUMINA	2020-10-20	United Kingdom	Europe	20	4554.63	5087	0.835635	136196961
ERR4803349	PRJEB37886	AMPLICON	SAMEA7535269	ERX4672859	COG-UK/ALDP-A94A09	Illumina NovaSeq 6000	PAIRED	PCR	VIRAL RNA	Severe acute respiratory syndrome coronavirus 2	Homo sapiens	ILLUMINA	2020-10-20	United Kingdom	Europe	38	2300.43	1421	0.879745	68789808
ERR4803350	PRJEB37886	AMPLICON	SAMEA7535270	ERX4672860	COG-UK/ALDP-A94A36	Illumina NovaSeq 6000	PAIRED	PCR	VIRAL RNA	Severe acute respiratory syndrome coronavirus 2	Homo sapiens	ILLUMINA	2020-10-20	United Kingdom	Europe	19	4587.87	5152	0.818379	137191149
ERR4803351	PRJEB37886	AMPLICON	SAMEA7535271	ERX4672861	COG-UK/ALDP-A96014	Illumina NovaSeq 6000	PAIRED	PCR	VIRAL RNA	Severe acute respiratory syndrome coronavirus 2	Homo sapiens	ILLUMINA	2020-10-20	United Kingdom	Europe	19	4673.18	7547	0.70839	139742047
ERR4803352	PRJEB37886	AMPLICON	SAMEA7535272	ERX4672862	COG-UK/ALDP-A94B15	Illumina NovaSeq 6000	PAIRED	PCR	VIRAL RNA	Severe acute respiratory syndrome coronavirus 2	Homo sapiens	ILLUMINA	2020-10-20	United Kingdom	Europe	18	4696.16	8003	0.653948	140429351
ERR4803353	PRJEB37886	AMPLICON	SAMEA7535273	ERX4672863	COG-UK/ALDP-A96050	Illumina NovaSeq 6000	PAIRED	PCR	VIRAL RNA	Severe acute respiratory syndrome coronavirus 2	Homo sapiens	ILLUMINA	2020-10-20	United Kingdom	Europe	20	4482.78	4399	0.939839	134048496
ERR4803354	PRJEB37886	AMPLICON	SAMEA7535274	ERX4672864	COG-UK/ALDP-A94A18	Illumina NovaSeq 6000	PAIRED	PCR	VIRAL RNA	Severe acute respiratory syndrome coronavirus 2	Homo sapiens	ILLUMINA	2020-10-20	United Kingdom	Europe	23	4702.76	6363	0.760927	140626629
ERR4803355	PRJEB37886	AMPLICON	SAMEA7535275	ERX4672865	COG-UK/ALDP-A9608D	Illumina NovaSeq 6000	PAIRED	PCR	VIRAL RNA	Severe acute respiratory syndrome coronavirus 2	Homo sapiens	ILLUMINA	2020-10-20	United Kingdom	Europe	24	4270.81	4072	0.952747	127710085
ERR4803356	PRJEB37886	AMPLICON	SAMEA7535276	ERX4672866	COG-UK/ALDP-A94B24	Illumina NovaSeq 6000	PAIRED	PCR	VIRAL RNA	Severe acute respiratory syndrome coronavirus 2	Homo sapiens	ILLUMINA	2020-10-20	United Kingdom	Europe	26	4686.73	6474	0.761429	140147436
ERR4803357	PRJEB37886	AMPLICON	SAMEA7535277	ERX4672867	COG-UK/ALDP-A96032	Illumina NovaSeq 6000	PAIRED	PCR	VIRAL RNA	Severe acute respiratory syndrome coronavirus 2	Homo sapiens	ILLUMINA	2020-10-20	United Kingdom	Europe	31	4637.43	6269	0.751162	138673089
ERR4803358	PRJEB37886	AMPLICON	SAMEA7535278	ERX4672868	COG-UK/ALDP-A94B7F	Illumina NovaSeq 6000	PAIRED	PCR	VIRAL RNA	Severe acute respiratory syndrome coronavirus 2	Homo sapiens	ILLUMINA	2020-10-20	United Kingdom	Europe	23	4602.96	5077	0.835869	137642228
ERR4803359	PRJEB37886	AMPLICON	SAMEA7535279	ERX4672869	COG-UK/ALDP-A9606F	Illumina NovaSeq 6000	PAIRED	PCR	VIRAL RNA	Severe acute respiratory syndrome coronavirus 2	Homo sapiens	ILLUMINA	2020-10-20	United Kingdom	Europe	19	4633.56	5813	0.766679	138557263
ERR4803360	PRJEB37886	AMPLICON	SAMEA7535280	ERX4672870	COG-UK/ALDP-A94A27	Illumina NovaSeq 6000	PAIRED	PCR	VIRAL RNA	Severe acute respiratory syndrome coronavirus 2	Homo sapiens	ILLUMINA	2020-10-20	United Kingdom	Europe	21	4598.97	4686	0.928067	137522992
ERR4803361	PRJEB37886	AMPLICON	SAMEA7535281	ERX4672871	COG-UK/ALDP-A95FFA	Illumina NovaSeq 6000	PAIRED	PCR	VIRAL RNA	Severe acute respiratory syndrome coronavirus 2	Homo sapiens	ILLUMINA	2020-10-20	United Kingdom	Europe	36	4435.45	4260	0.922851	132633288
ERR4803362	PRJEB37886	AMPLICON	SAMEA7535282	ERX4672872	COG-UK/ALDP-A95ABD	Illumina NovaSeq 6000	PAIRED	PCR	VIRAL RNA	Severe acute respiratory syndrome coronavirus 2	Homo sapiens	ILLUMINA	2020-10-19	United Kingdom	Europe	20	4629.12	4726	0.868475	138424522
ERR4803363	PRJEB37886	AMPLICON	SAMEA7535283	ERX4672873	COG-UK/ALDP-A958B3	Illumina NovaSeq 6000	PAIRED	PCR	VIRAL RNA	Severe acute respiratory syndrome coronavirus 2	Homo sapiens	ILLUMINA	2020-10-19	United Kingdom	Europe	84	736.51	263	0.689396	22023863
ERR4803364	PRJEB37886	AMPLICON	SAMEA7535284	ERX4672874	COG-UK/ALDP-A959FC	Illumina NovaSeq 6000	PAIRED	PCR	VIRAL RNA	Severe acute respiratory syndrome coronavirus 2	Homo sapiens	ILLUMINA	2020-10-19	United Kingdom	Europe	20	4460.38	4383	0.945457	133378721
ERR4803365	PRJEB37886	AMPLICON	SAMEA7535285	ERX4672875	COG-UK/ALDP-A958FF	Illumina NovaSeq 6000	PAIRED	PCR	VIRAL RNA	Severe acute respiratory syndrome coronavirus 2	Homo sapiens	ILLUMINA	2020-10-19	United Kingdom	Europe	30	4245.49	4004	0.954887	126952992
ERR4803366	PRJEB37886	AMPLICON	SAMEA7535286	ERX4672876	COG-UK/ALDP-A95A9F	Illumina NovaSeq 6000	PAIRED	PCR	VIRAL RNA	Severe acute respiratory syndrome coronavirus 2	Homo sapiens	ILLUMINA	2020-10-19	United Kingdom	Europe	34	4609.99	5473	0.804568	137852388
ERR4803367	PRJEB37886	AMPLICON	SAMEA7535287	ERX4672877	COG-UK/ALDP-A95A08	Illumina NovaSeq 6000	PAIRED	PCR	VIRAL RNA	Severe acute respiratory syndrome coronavirus 2	Homo sapiens	ILLUMINA	2020-10-19	United Kingdom	Europe	24	4273.4	4021	0.970471	127787549
ERR4803368	PRJEB37886	AMPLICON	SAMEA7535288	ERX4672878	COG-UK/ALDP-A95929	Illumina NovaSeq 6000	PAIRED	PCR	VIRAL RNA	Severe acute respiratory syndrome coronavirus 2	Homo sapiens	ILLUMINA	2020-10-19	United Kingdom	Europe	30	4464.39	4515	0.915828	133498698
ERR4803369	PRJEB37886	AMPLICON	SAMEA7535289	ERX4672879	COG-UK/ALDP-A95A26	Illumina NovaSeq 6000	PAIRED	PCR	VIRAL RNA	Severe acute respiratory syndrome coronavirus 2	Homo sapiens	ILLUMINA	2020-10-19	United Kingdom	Europe	29	4175.14	3970	0.963649	124849145
ERR4803370	PRJEB37886	AMPLICON	SAMEA7535290	ERX4672880	COG-UK/ALDP-A9590B	Illumina NovaSeq 6000	PAIRED	PCR	VIRAL RNA	Severe acute respiratory syndrome coronavirus 2	Homo sapiens	ILLUMINA	2020-10-19	United Kingdom	Europe	57	1411.9	669	0.828011	42219977
ERR4803371	PRJEB37886	AMPLICON	SAMEA7535291	ERX4672881	COG-UK/ALDP-A95A53	Illumina NovaSeq 6000	PAIRED	PCR	VIRAL RNA	Severe acute respiratory syndrome coronavirus 2	Homo sapiens	ILLUMINA	2020-10-19	United Kingdom	Europe	33	4592.71	5136	0.838879	137335811
ERR4803372	PRJEB37886	AMPLICON	SAMEA7535292	ERX4672882	COG-UK/ALDP-A958A4	Illumina NovaSeq 6000	PAIRED	PCR	VIRAL RNA	Severe acute respiratory syndrome coronavirus 2	Homo sapiens	ILLUMINA	2020-10-19	United Kingdom	Europe	33	4668.64	5737	0.790389	139606350
ERR4803373	PRJEB37886	AMPLICON	SAMEA7535293	ERX4672883	COG-UK/ALDP-A95A35	Illumina NovaSeq 6000	PAIRED	PCR	VIRAL RNA	Severe acute respiratory syndrome coronavirus 2	Homo sapiens	ILLUMINA	2020-10-19	United Kingdom	Europe	26	4616.54	5662	0.769889	138048426
ERR4803374	PRJEB37886	AMPLICON	SAMEA7535294	ERX4672884	COG-UK/ALDP-A94FA0	Illumina NovaSeq 6000	PAIRED	PCR	VIRAL RNA	Severe acute respiratory syndrome coronavirus 2	Homo sapiens	ILLUMINA	2020-10-19	United Kingdom	Europe	36	1909.57	1243	0.881149	57101938
ERR4803375	PRJEB37886	AMPLICON	SAMEA7535295	ERX4672885	COG-UK/ALDP-A94A72	Illumina NovaSeq 6000	PAIRED	PCR	VIRAL RNA	Severe acute respiratory syndrome coronavirus 2	Homo sapiens	ILLUMINA	2020-10-19	United Kingdom	Europe	57	866.629	349	0.780758	25914806
ERR4803376	PRJEB37886	AMPLICON	SAMEA7535296	ERX4672886	COG-UK/ALDP-A96023	Illumina NovaSeq 6000	PAIRED	PCR	VIRAL RNA	Severe acute respiratory syndrome coronavirus 2	Homo sapiens	ILLUMINA	2020-10-20	United Kingdom	Europe	29	4625.26	5255	0.831355	138309164
ERR4803377	PRJEB37886	AMPLICON	SAMEA7535297	ERX4672887	COG-UK/ALDP-A95FEB	Illumina NovaSeq 6000	PAIRED	PCR	VIRAL RNA	Severe acute respiratory syndrome coronavirus 2	Homo sapiens	ILLUMINA	2020-10-20	United Kingdom	Europe	18	4582.44	5043	0.851185	137028665
ERR4803378	PRJEB37886	AMPLICON	SAMEA7535298	ERX4672888	COG-UK/ALDP-A94447	Illumina NovaSeq 6000	PAIRED	PCR	VIRAL RNA	Severe acute respiratory syndrome coronavirus 2	Homo sapiens	ILLUMINA	2020-10-20	United Kingdom	Europe	29	4655.47	5818	0.789687	139212428
ERR4803379	PRJEB37886	AMPLICON	SAMEA7535299	ERX4672889	COG-UK/ALDP-A96005	Illumina NovaSeq 6000	PAIRED	PCR	VIRAL RNA	Severe acute respiratory syndrome coronavirus 2	Homo sapiens	ILLUMINA	2020-10-20	United Kingdom	Europe	21	4534.53	4711	0.897636	135596003
ERR4803380	PRJEB37886	AMPLICON	SAMEA7535300	ERX4672890	COG-UK/ALDP-A94535	Illumina NovaSeq 6000	PAIRED	PCR	VIRAL RNA	Severe acute respiratory syndrome coronavirus 2	Homo sapiens	ILLUMINA	2020-10-20	United Kingdom	Europe	23	4571.08	4602	0.908972	136689128
ERR4803381	PRJEB37886	AMPLICON	SAMEA7535301	ERX4672891	COG-UK/ALDP-A95FDC	Illumina NovaSeq 6000	PAIRED	PCR	VIRAL RNA	Severe acute respiratory syndrome coronavirus 2	Homo sapiens	ILLUMINA	2020-10-20	United Kingdom	Europe	23	4562.3	4726	0.901682	136426516
ERR4803382	PRJEB37886	AMPLICON	SAMEA7535302	ERX4672892	COG-UK/ALDP-A94544	Illumina NovaSeq 6000	PAIRED	PCR	VIRAL RNA	Severe acute respiratory syndrome coronavirus 2	Homo sapiens	ILLUMINA	2020-10-20	United Kingdom	Europe	21	4524.81	4546	0.899241	135305260
ERR4803383	PRJEB37886	AMPLICON	SAMEA7535303	ERX4672893	COG-UK/ALDP-A955BC	Illumina NovaSeq 6000	PAIRED	PCR	VIRAL RNA	Severe acute respiratory syndrome coronavirus 2	Homo sapiens	ILLUMINA	2020-10-20	United Kingdom	Europe	27	4432.12	4217	0.945457	132533764
ERR4803384	PRJEB37886	AMPLICON	SAMEA7535304	ERX4672894	COG-UK/ALDP-A94483	Illumina NovaSeq 6000	PAIRED	PCR	VIRAL RNA	Severe acute respiratory syndrome coronavirus 2	Homo sapiens	ILLUMINA	2020-10-20	United Kingdom	Europe	30	4109.3	3833	0.957998	122880300
ERR4803385	PRJEB37886	AMPLICON	SAMEA7535305	ERX4672895	COG-UK/ALDP-A95604	Illumina NovaSeq 6000	PAIRED	PCR	VIRAL RNA	Severe acute respiratory syndrome coronavirus 2	Homo sapiens	ILLUMINA	2020-10-20	United Kingdom	Europe	24	4627.78	6092	0.750326	138384528
ERR4803386	PRJEB37886	AMPLICON	SAMEA7535306	ERX4672896	COG-UK/ALDP-A9559E	Illumina NovaSeq 6000	PAIRED	PCR	VIRAL RNA	Severe acute respiratory syndrome coronavirus 2	Homo sapiens	ILLUMINA	2020-10-20	United Kingdom	Europe	27	3090.63	2827	0.942581	92419219
ERR4803387	PRJEB37886	AMPLICON	SAMEA7535307	ERX4672897	COG-UK/ALDP-A94562	Illumina NovaSeq 6000	PAIRED	PCR	VIRAL RNA	Severe acute respiratory syndrome coronavirus 2	Homo sapiens	ILLUMINA	2020-10-20	United Kingdom	Europe	30	4594.37	5280	0.794803	137385554
ERR4803388	PRJEB37886	AMPLICON	SAMEA7535308	ERX4672898	COG-UK/ALDP-A95570	Illumina NovaSeq 6000	PAIRED	PCR	VIRAL RNA	Severe acute respiratory syndrome coronavirus 2	Homo sapiens	ILLUMINA	2020-10-20	United Kingdom	Europe	24	3658.79	3520	0.95472	109408666
ERR4803389	PRJEB37886	AMPLICON	SAMEA7535309	ERX4672899	COG-UK/ALDP-A95A62	Illumina NovaSeq 6000	PAIRED	PCR	VIRAL RNA	Severe acute respiratory syndrome coronavirus 2	Homo sapiens	ILLUMINA	2020-10-19	United Kingdom	Europe	26	4534.11	4399	0.944052	135583636
ERR4803390	PRJEB37886	AMPLICON	SAMEA7535310	ERX4672900	COG-UK/ALDP-A94EC1	Illumina NovaSeq 6000	PAIRED	PCR	VIRAL RNA	Severe acute respiratory syndrome coronavirus 2	Homo sapiens	ILLUMINA	2020-10-19	United Kingdom	Europe	24	4515.58	4240	0.992476	135029499
ERR4803391	PRJEB37886	AMPLICON	SAMEA7535311	ERX4672901	COG-UK/ALDP-A95ACC	Illumina NovaSeq 6000	PAIRED	PCR	VIRAL RNA	Severe acute respiratory syndrome coronavirus 2	Homo sapiens	ILLUMINA	2020-10-19	United Kingdom	Europe	30	4616.7	6147	0.751028	138053125
ERR4803392	PRJEB37886	AMPLICON	SAMEA7535312	ERX4672902	COG-UK/ALDP-A95A17	Illumina NovaSeq 6000	PAIRED	PCR	VIRAL RNA	Severe acute respiratory syndrome coronavirus 2	Homo sapiens	ILLUMINA	2020-10-19	United Kingdom	Europe	33	4140.75	3893	0.975287	123820751
ERR4803393	PRJEB37886	AMPLICON	SAMEA7535313	ERX4672903	COG-UK/ALDP-A95A80	Illumina NovaSeq 6000	PAIRED	PCR	VIRAL RNA	Severe acute respiratory syndrome coronavirus 2	Homo sapiens	ILLUMINA	2020-10-19	United Kingdom	Europe	44	3168.05	2811	0.941745	94734148
ERR4803394	PRJEB37886	AMPLICON	SAMEA7535314	ERX4672904	COG-UK/ALDP-A94F28	Illumina NovaSeq 6000	PAIRED	PCR	VIRAL RNA	Severe acute respiratory syndrome coronavirus 2	Homo sapiens	ILLUMINA	2020-10-19	United Kingdom	Europe	70	1154.44	529	0.80002	34521224
ERR4803395	PRJEB37886	AMPLICON	SAMEA7535315	ERX4672905	COG-UK/ALDP-A95A44	Illumina NovaSeq 6000	PAIRED	PCR	VIRAL RNA	Severe acute respiratory syndrome coronavirus 2	Homo sapiens	ILLUMINA	2020-10-19	United Kingdom	Europe	28	4691.45	5937	0.778852	140288371
ERR4803396	PRJEB37886	AMPLICON	SAMEA7535316	ERX4672906	COG-UK/ALDP-A94F55	Illumina NovaSeq 6000	PAIRED	PCR	VIRAL RNA	Severe acute respiratory syndrome coronavirus 2	Homo sapiens	ILLUMINA	2020-10-19	United Kingdom	Europe	24	4284.72	4033	0.971107	128126063
ERR4803397	PRJEB37886	AMPLICON	SAMEA7535317	ERX4672907	COG-UK/ALDP-A95AAE	Illumina NovaSeq 6000	PAIRED	PCR	VIRAL RNA	Severe acute respiratory syndrome coronavirus 2	Homo sapiens	ILLUMINA	2020-10-19	United Kingdom	Europe	24	4610.04	5723	0.790355	137853881
ERR4803398	PRJEB37886	AMPLICON	SAMEA7535318	ERX4672908	COG-UK/ALDP-A94ED0	Illumina NovaSeq 6000	PAIRED	PCR	VIRAL RNA	Severe acute respiratory syndrome coronavirus 2	Homo sapiens	ILLUMINA	2020-10-19	United Kingdom	Europe	24	4576.59	4727	0.866167	136853696
ERR4803399	PRJEB37886	AMPLICON	SAMEA7535319	ERX4672909	COG-UK/ALDP-A95ADB	Illumina NovaSeq 6000	PAIRED	PCR	VIRAL RNA	Severe acute respiratory syndrome coronavirus 2	Homo sapiens	ILLUMINA	2020-10-19	United Kingdom	Europe	28	4270.37	4028	0.960907	127697006
ERR4803400	PRJEB37886	AMPLICON	SAMEA7535320	ERX4672910	COG-UK/ALDP-A94F37	Illumina NovaSeq 6000	PAIRED	PCR	VIRAL RNA	Severe acute respiratory syndrome coronavirus 2	Homo sapiens	ILLUMINA	2020-10-19	United Kingdom	Europe	26	4023.94	3790	0.956593	120327730
ERR4803401	PRJEB37886	AMPLICON	SAMEA7535321	ERX4672911	COG-UK/ALDP-A95A71	Illumina NovaSeq 6000	PAIRED	PCR	VIRAL RNA	Severe acute respiratory syndrome coronavirus 2	Homo sapiens	ILLUMINA	2020-10-19	United Kingdom	Europe	21	4501.21	4286	0.982978	134599724
ERR4803402	PRJEB37886	AMPLICON	SAMEA7535322	ERX4672912	COG-UK/ALDP-A94F91	Illumina NovaSeq 6000	PAIRED	PCR	VIRAL RNA	Severe acute respiratory syndrome coronavirus 2	Homo sapiens	ILLUMINA	2020-10-19	United Kingdom	Europe	29	4621.6	5404	0.824733	138199708
ERR4803403	PRJEB37886	AMPLICON	SAMEA7535323	ERX4672913	COG-UK/ALDP-A94571	Illumina NovaSeq 6000	PAIRED	PCR	VIRAL RNA	Severe acute respiratory syndrome coronavirus 2	Homo sapiens	ILLUMINA	2020-10-20	United Kingdom	Europe	30	4679.76	7979	0.691904	139938749
ERR4803404	PRJEB37886	AMPLICON	SAMEA7535324	ERX4672914	COG-UK/ALDP-A95613	Illumina NovaSeq 6000	PAIRED	PCR	VIRAL RNA	Severe acute respiratory syndrome coronavirus 2	Homo sapiens	ILLUMINA	2020-10-20	United Kingdom	Europe	17	4569.49	5228	0.844899	136641363
ERR4803405	PRJEB37886	AMPLICON	SAMEA7535325	ERX4672915	COG-UK/ALDP-A94508	Illumina NovaSeq 6000	PAIRED	PCR	VIRAL RNA	Severe acute respiratory syndrome coronavirus 2	Homo sapiens	ILLUMINA	2020-10-20	United Kingdom	Europe	25	4339.13	4182	0.925392	129753006
ERR4803406	PRJEB37886	AMPLICON	SAMEA7535326	ERX4672916	COG-UK/ALDP-A9558F	Illumina NovaSeq 6000	PAIRED	PCR	VIRAL RNA	Severe acute respiratory syndrome coronavirus 2	Homo sapiens	ILLUMINA	2020-10-20	United Kingdom	Europe	25	4666	6127	0.766913	139527396
ERR4803407	PRJEB37886	AMPLICON	SAMEA7535327	ERX4672917	COG-UK/ALDP-A94456	Illumina NovaSeq 6000	PAIRED	PCR	VIRAL RNA	Severe acute respiratory syndrome coronavirus 2	Homo sapiens	ILLUMINA	2020-10-20	United Kingdom	Europe	32	4402.01	4271	0.912016	131633222
ERR4803408	PRJEB37886	AMPLICON	SAMEA7535328	ERX4672918	COG-UK/ALDP-A955DA	Illumina NovaSeq 6000	PAIRED	PCR	VIRAL RNA	Severe acute respiratory syndrome coronavirus 2	Homo sapiens	ILLUMINA	2020-10-20	United Kingdom	Europe	25	4598.23	4855	0.852623	137500727
ERR4803409	PRJEB37886	AMPLICON	SAMEA7535329	ERX4672919	COG-UK/ALDP-A945AE	Illumina NovaSeq 6000	PAIRED	PCR	VIRAL RNA	Severe acute respiratory syndrome coronavirus 2	Homo sapiens	ILLUMINA	2020-10-20	United Kingdom	Europe	25	4633.56	6868	0.699462	138557328
ERR4803410	PRJEB37886	AMPLICON	SAMEA7535330	ERX4672920	COG-UK/ALDP-A955E9	Illumina NovaSeq 6000	PAIRED	PCR	VIRAL RNA	Severe acute respiratory syndrome coronavirus 2	Homo sapiens	ILLUMINA	2020-10-20	United Kingdom	Europe	23	4689.58	6413	0.756981	140232592
ERR4803411	PRJEB37886	AMPLICON	SAMEA7535331	ERX4672921	COG-UK/ALDP-A944B0	Illumina NovaSeq 6000	PAIRED	PCR	VIRAL RNA	Severe acute respiratory syndrome coronavirus 2	Homo sapiens	ILLUMINA	2020-10-20	United Kingdom	Europe	21	4536.75	4543	0.911781	135662542
ERR4803412	PRJEB37886	AMPLICON	SAMEA7535332	ERX4672922	COG-UK/ALDP-A95622	Illumina NovaSeq 6000	PAIRED	PCR	VIRAL RNA	Severe acute respiratory syndrome coronavirus 2	Homo sapiens	ILLUMINA	2020-10-20	United Kingdom	Europe	28	4597.67	5077	0.82169	137484067
ERR4803413	PRJEB37886	AMPLICON	SAMEA7535333	ERX4672923	COG-UK/ALDP-A94517	Illumina NovaSeq 6000	PAIRED	PCR	VIRAL RNA	Severe acute respiratory syndrome coronavirus 2	Homo sapiens	ILLUMINA	2020-10-20	United Kingdom	Europe	24	4709.1	7595	0.702438	140816348
ERR4803414	PRJEB37886	AMPLICON	SAMEA7535334	ERX4672924	COG-UK/ALDP-A95631	Illumina NovaSeq 6000	PAIRED	PCR	VIRAL RNA	Severe acute respiratory syndrome coronavirus 2	Homo sapiens	ILLUMINA	2020-10-20	United Kingdom	Europe	24	4638.38	5928	0.802996	138701544
ERR4803415	PRJEB37886	AMPLICON	SAMEA7535335	ERX4672925	COG-UK/ALDP-A94465	Illumina NovaSeq 6000	PAIRED	PCR	VIRAL RNA	Severe acute respiratory syndrome coronavirus 2	Homo sapiens	ILLUMINA	2020-10-20	United Kingdom	Europe	27	4476.83	4463	0.908504	133870698
ERR4803416	PRJEB37886	AMPLICON	SAMEA7535336	ERX4672926	COG-UK/ALDP-A955AD	Illumina NovaSeq 6000	PAIRED	PCR	VIRAL RNA	Severe acute respiratory syndrome coronavirus 2	Homo sapiens	ILLUMINA	2020-10-20	United Kingdom	Europe	29	4569.41	4611	0.933418	136639154
ERR4803417	PRJEB37886	AMPLICON	SAMEA7535337	ERX4672927	COG-UK/ALDP-A95640	Illumina NovaSeq 6000	PAIRED	PCR	VIRAL RNA	Severe acute respiratory syndrome coronavirus 2	Homo sapiens	ILLUMINA	2020-10-20	United Kingdom	Europe	27	4576.98	5512	0.832157	136865577
ERR4803418	PRJEB37886	AMPLICON	SAMEA7535338	ERX4672928	COG-UK/ALDP-A962C3	Illumina NovaSeq 6000	PAIRED	PCR	VIRAL RNA	Severe acute respiratory syndrome coronavirus 2	Homo sapiens	ILLUMINA	2020-10-19	United Kingdom	Europe	20	4664.43	7853	0.681972	139480546
ERR4803419	PRJEB37886	AMPLICON	SAMEA7535339	ERX4672929	COG-UK/ALDP-A94EEF	Illumina NovaSeq 6000	PAIRED	PCR	VIRAL RNA	Severe acute respiratory syndrome coronavirus 2	Homo sapiens	ILLUMINA	2020-10-19	United Kingdom	Europe	23	4521.01	4542	0.887169	135191689
ERR4803420	PRJEB37886	AMPLICON	SAMEA7535340	ERX4672930	COG-UK/ALDP-A962D2	Illumina NovaSeq 6000	PAIRED	PCR	VIRAL RNA	Severe acute respiratory syndrome coronavirus 2	Homo sapiens	ILLUMINA	2020-10-19	United Kingdom	Europe	22	4615.83	5977	0.74541	138027034
ERR4803421	PRJEB37886	AMPLICON	SAMEA7535341	ERX4672931	COG-UK/ALDP-A94F82	Illumina NovaSeq 6000	PAIRED	PCR	VIRAL RNA	Severe acute respiratory syndrome coronavirus 2	Homo sapiens	ILLUMINA	2020-10-19	United Kingdom	Europe	24	4564.12	4750	0.895429	136481001
ERR4803422	PRJEB37886	AMPLICON	SAMEA7535342	ERX4672932	COG-UK/ALDP-A9624B	Illumina NovaSeq 6000	PAIRED	PCR	VIRAL RNA	Severe acute respiratory syndrome coronavirus 2	Homo sapiens	ILLUMINA	2020-10-19	United Kingdom	Europe	23	4640.93	5837	0.772665	138777808
ERR4803423	PRJEB37886	AMPLICON	SAMEA7535343	ERX4672933	COG-UK/ALDP-A94EFE	Illumina NovaSeq 6000	PAIRED	PCR	VIRAL RNA	Severe acute respiratory syndrome coronavirus 2	Homo sapiens	ILLUMINA	2020-10-19	United Kingdom	Europe	23	4369.96	4090	0.933987	130674813
ERR4803424	PRJEB37886	AMPLICON	SAMEA7535344	ERX4672934	COG-UK/ALDP-A96366	Illumina NovaSeq 6000	PAIRED	PCR	VIRAL RNA	Severe acute respiratory syndrome coronavirus 2	Homo sapiens	ILLUMINA	2020-10-19	United Kingdom	Europe	17	4705.21	7966	0.695114	140699978
ERR4803425	PRJEB37886	AMPLICON	SAMEA7535345	ERX4672935	COG-UK/ALDP-A94FBF	Illumina NovaSeq 6000	PAIRED	PCR	VIRAL RNA	Severe acute respiratory syndrome coronavirus 2	Homo sapiens	ILLUMINA	2020-10-19	United Kingdom	Europe	26	4358.32	4230	0.9176	130326753
ERR4803426	PRJEB37886	AMPLICON	SAMEA7535346	ERX4672936	COG-UK/ALDP-A96269	Illumina NovaSeq 6000	PAIRED	PCR	VIRAL RNA	Severe acute respiratory syndrome coronavirus 2	Homo sapiens	ILLUMINA	2020-10-19	United Kingdom	Europe	30	4650.35	5999	0.762733	139059297
ERR4803427	PRJEB37886	AMPLICON	SAMEA7535347	ERX4672937	COG-UK/ALDP-A94F64	Illumina NovaSeq 6000	PAIRED	PCR	VIRAL RNA	Severe acute respiratory syndrome coronavirus 2	Homo sapiens	ILLUMINA	2020-10-19	United Kingdom	Europe	23	4635.23	5153	0.837876	138607217
ERR4803428	PRJEB37886	AMPLICON	SAMEA7535348	ERX4672938	COG-UK/ALDP-A9630C	Illumina NovaSeq 6000	PAIRED	PCR	VIRAL RNA	Severe acute respiratory syndrome coronavirus 2	Homo sapiens	ILLUMINA	2020-10-19	United Kingdom	Europe	21	4640.46	6160	0.757315	138763687
ERR4803429	PRJEB37886	AMPLICON	SAMEA7535349	ERX4672939	COG-UK/ALDP-A94F0A	Illumina NovaSeq 6000	PAIRED	PCR	VIRAL RNA	Severe acute respiratory syndrome coronavirus 2	Homo sapiens	ILLUMINA	2020-10-19	United Kingdom	Europe	25	2952.43	2744	0.932883	88286500
ERR4803430	PRJEB37886	AMPLICON	SAMEA7535350	ERX4672940	COG-UK/ALDP-A96278	Illumina NovaSeq 6000	PAIRED	PCR	VIRAL RNA	Severe acute respiratory syndrome coronavirus 2	Homo sapiens	ILLUMINA	2020-10-19	United Kingdom	Europe	26	4632.5	6231	0.738354	138525527
ERR4803431	PRJEB37886	AMPLICON	SAMEA7535351	ERX4672941	COG-UK/ALDP-A94F46	Illumina NovaSeq 6000	PAIRED	PCR	VIRAL RNA	Severe acute respiratory syndrome coronavirus 2	Homo sapiens	ILLUMINA	2020-10-19	United Kingdom	Europe	25	4022.67	3879	0.98037	120290037
ERR4803432	PRJEB37886	AMPLICON	SAMEA7535352	ERX4672942	COG-UK/ALDP-A96287	Illumina NovaSeq 6000	PAIRED	PCR	VIRAL RNA	Severe acute respiratory syndrome coronavirus 2	Homo sapiens	ILLUMINA	2020-10-19	United Kingdom	Europe	26	4541.14	4464	0.9073	135793716
ERR4803433	PRJEB37886	AMPLICON	SAMEA7535353	ERX4672943	COG-UK/ALDP-A95EDF	Illumina NovaSeq 6000	PAIRED	PCR	VIRAL RNA	Severe acute respiratory syndrome coronavirus 2	Homo sapiens	ILLUMINA	2020-10-19	United Kingdom	Europe	23	4617.12	5461	0.803431	138065641
ERR4803434	PRJEB37886	AMPLICON	SAMEA7535354	ERX4672944	COG-UK/ALDP-A94580	Illumina NovaSeq 6000	PAIRED	PCR	VIRAL RNA	Severe acute respiratory syndrome coronavirus 2	Homo sapiens	ILLUMINA	2020-10-20	United Kingdom	Europe	39	3812.1	3560	0.949437	113993347
ERR4803435	PRJEB37886	AMPLICON	SAMEA7535355	ERX4672945	COG-UK/ALDP-A955CB	Illumina NovaSeq 6000	PAIRED	PCR	VIRAL RNA	Severe acute respiratory syndrome coronavirus 2	Homo sapiens	ILLUMINA	2020-10-20	United Kingdom	Europe	35	2061.68	1358	0.909808	61650314
ERR4803436	PRJEB37886	AMPLICON	SAMEA7535356	ERX4672946	COG-UK/ALDP-A945BD	Illumina NovaSeq 6000	PAIRED	PCR	VIRAL RNA	Severe acute respiratory syndrome coronavirus 2	Homo sapiens	ILLUMINA	2020-10-20	United Kingdom	Europe	23	4574.93	4984	0.833729	136804255
ERR4803437	PRJEB37886	AMPLICON	SAMEA7535357	ERX4672947	COG-UK/ALDP-A9565F	Illumina NovaSeq 6000	PAIRED	PCR	VIRAL RNA	Severe acute respiratory syndrome coronavirus 2	Homo sapiens	ILLUMINA	2020-10-20	United Kingdom	Europe	48	1031.09	574	0.797746	30832579
ERR4803438	PRJEB37886	AMPLICON	SAMEA7535358	ERX4672948	COG-UK/ALDP-A944CF	Illumina NovaSeq 6000	PAIRED	PCR	VIRAL RNA	Severe acute respiratory syndrome coronavirus 2	Homo sapiens	ILLUMINA	2020-10-20	United Kingdom	Europe	24	4502.05	4351	0.942347	134624728
ERR4803439	PRJEB37886	AMPLICON	SAMEA7535359	ERX4672949	COG-UK/ALDP-A955F8	Illumina NovaSeq 6000	PAIRED	PCR	VIRAL RNA	Severe acute respiratory syndrome coronavirus 2	Homo sapiens	ILLUMINA	2020-10-20	United Kingdom	Europe	27	4676.1	7602	0.6906	139829351
ERR4803440	PRJEB37886	AMPLICON	SAMEA7535360	ERX4672950	COG-UK/ALDP-A9459F	Illumina NovaSeq 6000	PAIRED	PCR	VIRAL RNA	Severe acute respiratory syndrome coronavirus 2	Homo sapiens	ILLUMINA	2020-10-20	United Kingdom	Europe	25	4689.88	6901	0.73598	140241466
ERR4803441	PRJEB37886	AMPLICON	SAMEA7535361	ERX4672951	COG-UK/ALDP-A95419	Illumina NovaSeq 6000	PAIRED	PCR	VIRAL RNA	Severe acute respiratory syndrome coronavirus 2	Homo sapiens	ILLUMINA	2020-10-19	United Kingdom	Europe	22	4626.08	5616	0.809283	138333627
ERR4803442	PRJEB37886	AMPLICON	SAMEA7535362	ERX4672952	COG-UK/ALDP-A94474	Illumina NovaSeq 6000	PAIRED	PCR	VIRAL RNA	Severe acute respiratory syndrome coronavirus 2	Homo sapiens	ILLUMINA	2020-10-20	United Kingdom	Europe	25	4714.9	7848	0.70304	140989561
ERR4803443	PRJEB37886	AMPLICON	SAMEA7535363	ERX4672953	COG-UK/ALDP-A95428	Illumina NovaSeq 6000	PAIRED	PCR	VIRAL RNA	Severe acute respiratory syndrome coronavirus 2	Homo sapiens	ILLUMINA	2020-10-19	United Kingdom	Europe	30	4535.12	4545	0.911815	135613748
ERR4803444	PRJEB37886	AMPLICON	SAMEA7535364	ERX4672954	COG-UK/ALDP-A95358	Illumina NovaSeq 6000	PAIRED	PCR	VIRAL RNA	Severe acute respiratory syndrome coronavirus 2	Homo sapiens	ILLUMINA	2020-10-19	United Kingdom	Europe	25	2636.61	2055	0.938702	78842673
ERR4803445	PRJEB37886	AMPLICON	SAMEA7535365	ERX4672955	COG-UK/ALDP-A944DE	Illumina NovaSeq 6000	PAIRED	PCR	VIRAL RNA	Severe acute respiratory syndrome coronavirus 2	Homo sapiens	ILLUMINA	2020-10-20	United Kingdom	Europe	21	4708.97	7993	0.690198	140812214
ERR4803446	PRJEB37886	AMPLICON	SAMEA7535366	ERX4672956	COG-UK/ALDP-A95394	Illumina NovaSeq 6000	PAIRED	PCR	VIRAL RNA	Severe acute respiratory syndrome coronavirus 2	Homo sapiens	ILLUMINA	2020-10-19	United Kingdom	Europe	18	4620.54	5018	0.869511	138167885
ERR4803447	PRJEB37886	AMPLICON	SAMEA7535367	ERX4672957	COG-UK/ALDP-A944ED	Illumina NovaSeq 6000	PAIRED	PCR	VIRAL RNA	Severe acute respiratory syndrome coronavirus 2	Homo sapiens	ILLUMINA	2020-10-20	United Kingdom	Europe	23	4598.79	5135	0.821055	137517684
ERR4803448	PRJEB37886	AMPLICON	SAMEA7535368	ERX4672958	COG-UK/ALDP-A95367	Illumina NovaSeq 6000	PAIRED	PCR	VIRAL RNA	Severe acute respiratory syndrome coronavirus 2	Homo sapiens	ILLUMINA	2020-10-19	United Kingdom	Europe	17	4644.8	7264	0.705448	138893390
ERR4803449	PRJEB37886	AMPLICON	SAMEA7535369	ERX4672959	COG-UK/ALDP-A96375	Illumina NovaSeq 6000	PAIRED	PCR	VIRAL RNA	Severe acute respiratory syndrome coronavirus 2	Homo sapiens	ILLUMINA	2020-10-20	United Kingdom	Europe	25	4452.2	4328	0.910511	133134145
ERR4803450	PRJEB37886	AMPLICON	SAMEA7535370	ERX4672960	COG-UK/ALDP-A95F63	Illumina NovaSeq 6000	PAIRED	PCR	VIRAL RNA	Severe acute respiratory syndrome coronavirus 2	Homo sapiens	ILLUMINA	2020-10-19	United Kingdom	Europe	24	3515.79	3255	0.977728	105132634
ERR4803451	PRJEB37886	AMPLICON	SAMEA7535371	ERX4672961	COG-UK/ALDP-A962B4	Illumina NovaSeq 6000	PAIRED	PCR	VIRAL RNA	Severe acute respiratory syndrome coronavirus 2	Homo sapiens	ILLUMINA	2020-10-20	United Kingdom	Europe	31	4630.74	4763	0.926429	138473107
ERR4803452	PRJEB37886	AMPLICON	SAMEA7535372	ERX4672962	COG-UK/ALDP-A962E1	Illumina NovaSeq 6000	PAIRED	PCR	VIRAL RNA	Severe acute respiratory syndrome coronavirus 2	Homo sapiens	ILLUMINA	2020-10-20	United Kingdom	Europe	24	4500.94	4571	0.907568	134591570
ERR4803453	PRJEB37886	AMPLICON	SAMEA7535373	ERX4672963	COG-UK/ALDP-A9631B	Illumina NovaSeq 6000	PAIRED	PCR	VIRAL RNA	Severe acute respiratory syndrome coronavirus 2	Homo sapiens	ILLUMINA	2020-10-20	United Kingdom	Europe	26	4637.14	6900	0.720229	138664309
ERR4803454	PRJEB37886	AMPLICON	SAMEA7535374	ERX4672964	COG-UK/ALDP-A96357	Illumina NovaSeq 6000	PAIRED	PCR	VIRAL RNA	Severe acute respiratory syndrome coronavirus 2	Homo sapiens	ILLUMINA	2020-10-20	United Kingdom	Europe	22	4628.26	6226	0.740962	138398940
ERR4803455	PRJEB37886	AMPLICON	SAMEA7535375	ERX4672965	COG-UK/ALDP-A95EEE	Illumina NovaSeq 6000	PAIRED	PCR	VIRAL RNA	Severe acute respiratory syndrome coronavirus 2	Homo sapiens	ILLUMINA	2020-10-19	United Kingdom	Europe	25	4673.94	7599	0.709394	139764715
ERR4803456	PRJEB37886	AMPLICON	SAMEA7535376	ERX4672966	COG-UK/ALDP-A96384	Illumina NovaSeq 6000	PAIRED	PCR	VIRAL RNA	Severe acute respiratory syndrome coronavirus 2	Homo sapiens	ILLUMINA	2020-10-20	United Kingdom	Europe	33	3383.46	2990	0.959469	101175643
ERR4803457	PRJEB37886	AMPLICON	SAMEA7535377	ERX4672967	COG-UK/ALDP-A95F72	Illumina NovaSeq 6000	PAIRED	PCR	VIRAL RNA	Severe acute respiratory syndrome coronavirus 2	Homo sapiens	ILLUMINA	2020-10-19	United Kingdom	Europe	25	4601.47	5722	0.775106	137597803
ERR4803458	PRJEB37886	AMPLICON	SAMEA7535378	ERX4672968	COG-UK/ALDP-A96296	Illumina NovaSeq 6000	PAIRED	PCR	VIRAL RNA	Severe acute respiratory syndrome coronavirus 2	Homo sapiens	ILLUMINA	2020-10-20	United Kingdom	Europe	29	4570.32	5072	0.851687	136666160
ERR4803459	PRJEB37886	AMPLICON	SAMEA7535379	ERX4672969	COG-UK/ALDP-A9632A	Illumina NovaSeq 6000	PAIRED	PCR	VIRAL RNA	Severe acute respiratory syndrome coronavirus 2	Homo sapiens	ILLUMINA	2020-10-20	United Kingdom	Europe	23	4573.84	5691	0.755509	136771536
ERR4803460	PRJEB37886	AMPLICON	SAMEA7535380	ERX4672970	COG-UK/ALDP-A94553	Illumina NovaSeq 6000	PAIRED	PCR	VIRAL RNA	Severe acute respiratory syndrome coronavirus 2	Homo sapiens	ILLUMINA	2020-10-20	United Kingdom	Europe	24	3257.29	3059	0.932983	97402796
ERR4803461	PRJEB37886	AMPLICON	SAMEA7535381	ERX4672971	COG-UK/ALDP-A95376	Illumina NovaSeq 6000	PAIRED	PCR	VIRAL RNA	Severe acute respiratory syndrome coronavirus 2	Homo sapiens	ILLUMINA	2020-10-19	United Kingdom	Europe	30	4382.35	4205	0.92382	131045313
ERR4803462	PRJEB37886	AMPLICON	SAMEA7535382	ERX4672972	COG-UK/ALDP-A94526	Illumina NovaSeq 6000	PAIRED	PCR	VIRAL RNA	Severe acute respiratory syndrome coronavirus 2	Homo sapiens	ILLUMINA	2020-10-20	United Kingdom	Europe	31	4588.59	5304	0.804267	137212463
ERR4803463	PRJEB37886	AMPLICON	SAMEA7535383	ERX4672973	COG-UK/ALDP-A953B2	Illumina NovaSeq 6000	PAIRED	PCR	VIRAL RNA	Severe acute respiratory syndrome coronavirus 2	Homo sapiens	ILLUMINA	2020-10-19	United Kingdom	Europe	23	4439.84	4300	0.933686	132764637
ERR4803464	PRJEB37886	AMPLICON	SAMEA7535384	ERX4672974	COG-UK/ALDP-A941F5	Illumina NovaSeq 6000	PAIRED	PCR	VIRAL RNA	Severe acute respiratory syndrome coronavirus 2	Homo sapiens	ILLUMINA	2020-10-20	United Kingdom	Europe	24	4670.34	5764	0.780758	139657260
ERR4803465	PRJEB37886	AMPLICON	SAMEA7535385	ERX4672975	COG-UK/ALDP-A9533A	Illumina NovaSeq 6000	PAIRED	PCR	VIRAL RNA	Severe acute respiratory syndrome coronavirus 2	Homo sapiens	ILLUMINA	2020-10-19	United Kingdom	Europe	29	4286.2	4080	0.958098	128170135
ERR4803466	PRJEB37886	AMPLICON	SAMEA7535386	ERX4672976	COG-UK/ALDP-A940CB	Illumina NovaSeq 6000	PAIRED	PCR	VIRAL RNA	Severe acute respiratory syndrome coronavirus 2	Homo sapiens	ILLUMINA	2020-10-20	United Kingdom	Europe	19	4117.75	3927	0.951711	123133191
ERR4803467	PRJEB37886	AMPLICON	SAMEA7535387	ERX4672977	COG-UK/ALDP-A953A3	Illumina NovaSeq 6000	PAIRED	PCR	VIRAL RNA	Severe acute respiratory syndrome coronavirus 2	Homo sapiens	ILLUMINA	2020-10-19	United Kingdom	Europe	24	4563.94	4855	0.86503	136475357
ERR4803468	PRJEB37886	AMPLICON	SAMEA7535388	ERX4672978	COG-UK/ALDP-A94140	Illumina NovaSeq 6000	PAIRED	PCR	VIRAL RNA	Severe acute respiratory syndrome coronavirus 2	Homo sapiens	ILLUMINA	2020-10-20	United Kingdom	Europe	24	4639.52	5517	0.805471	138735702
ERR4803469	PRJEB37886	AMPLICON	SAMEA7535389	ERX4672979	COG-UK/ALDP-A95349	Illumina NovaSeq 6000	PAIRED	PCR	VIRAL RNA	Severe acute respiratory syndrome coronavirus 2	Homo sapiens	ILLUMINA	2020-10-19	United Kingdom	Europe	24	4645.36	6488	0.735746	138910149
ERR4803470	PRJEB37886	AMPLICON	SAMEA7535390	ERX4672980	COG-UK/ALDP-A9417D	Illumina NovaSeq 6000	PAIRED	PCR	VIRAL RNA	Severe acute respiratory syndrome coronavirus 2	Homo sapiens	ILLUMINA	2020-10-20	United Kingdom	Europe	24	4690.4	6600	0.74939	140257138
ERR4803471	PRJEB37886	AMPLICON	SAMEA7535391	ERX4672981	COG-UK/ALDP-A953C1	Illumina NovaSeq 6000	PAIRED	PCR	VIRAL RNA	Severe acute respiratory syndrome coronavirus 2	Homo sapiens	ILLUMINA	2020-10-19	United Kingdom	Europe	26	4000.32	3843	0.959703	119621668
ERR4803472	PRJEB37886	AMPLICON	SAMEA7535392	ERX4672982	COG-UK/ALDP-A9424D	Illumina NovaSeq 6000	PAIRED	PCR	VIRAL RNA	Severe acute respiratory syndrome coronavirus 2	Homo sapiens	ILLUMINA	2020-10-20	United Kingdom	Europe	24	4590.49	6328	0.720463	137269460
ERR4803473	PRJEB37886	AMPLICON	SAMEA7535393	ERX4672983	COG-UK/ALDP-A953D0	Illumina NovaSeq 6000	PAIRED	PCR	VIRAL RNA	Severe acute respiratory syndrome coronavirus 2	Homo sapiens	ILLUMINA	2020-10-19	United Kingdom	Europe	30	4494.36	4376	0.904291	134394713
ERR4803474	PRJEB37886	AMPLICON	SAMEA7535394	ERX4672984	COG-UK/ALDP-A94298	Illumina NovaSeq 6000	PAIRED	PCR	VIRAL RNA	Severe acute respiratory syndrome coronavirus 2	Homo sapiens	ILLUMINA	2020-10-20	United Kingdom	Europe	26	4675.11	6929	0.719593	139799906
ERR4803475	PRJEB37886	AMPLICON	SAMEA7535395	ERX4672985	COG-UK/ALDP-A96339	Illumina NovaSeq 6000	PAIRED	PCR	VIRAL RNA	Severe acute respiratory syndrome coronavirus 2	Homo sapiens	ILLUMINA	2020-10-20	United Kingdom	Europe	26	4236.29	4003	0.969501	126677635
ERR4803476	PRJEB37886	AMPLICON	SAMEA7535396	ERX4672986	COG-UK/ALDP-A95FAF	Illumina NovaSeq 6000	PAIRED	PCR	VIRAL RNA	Severe acute respiratory syndrome coronavirus 2	Homo sapiens	ILLUMINA	2020-10-19	United Kingdom	Europe	26	4642.08	6436	0.757248	138811985
ERR4803477	PRJEB37886	AMPLICON	SAMEA7535397	ERX4672987	COG-UK/ALDP-A9625A	Illumina NovaSeq 6000	PAIRED	PCR	VIRAL RNA	Severe acute respiratory syndrome coronavirus 2	Homo sapiens	ILLUMINA	2020-10-20	United Kingdom	Europe	22	4574.69	5125	0.831288	136797076
ERR4803478	PRJEB37886	AMPLICON	SAMEA7535398	ERX4672988	COG-UK/ALDP-A95E84	Illumina NovaSeq 6000	PAIRED	PCR	VIRAL RNA	Severe acute respiratory syndrome coronavirus 2	Homo sapiens	ILLUMINA	2020-10-19	United Kingdom	Europe	20	4610.02	5161	0.856837	137853526
ERR4803479	PRJEB37886	AMPLICON	SAMEA7535399	ERX4672989	COG-UK/ALDP-A962A5	Illumina NovaSeq 6000	PAIRED	PCR	VIRAL RNA	Severe acute respiratory syndrome coronavirus 2	Homo sapiens	ILLUMINA	2020-10-20	United Kingdom	Europe	22	4606.12	5505	0.808849	137736756
ERR4803480	PRJEB37886	AMPLICON	SAMEA7535400	ERX4672990	COG-UK/ALDP-A95FBE	Illumina NovaSeq 6000	PAIRED	PCR	VIRAL RNA	Severe acute respiratory syndrome coronavirus 2	Homo sapiens	ILLUMINA	2020-10-19	United Kingdom	Europe	37	2997.17	2532	0.917099	89624250
ERR4803481	PRJEB37886	AMPLICON	SAMEA7535401	ERX4672991	COG-UK/ALDP-A96348	Illumina NovaSeq 6000	PAIRED	PCR	VIRAL RNA	Severe acute respiratory syndrome coronavirus 2	Homo sapiens	ILLUMINA	2020-10-20	United Kingdom	Europe	21	4655.88	6611	0.737986	139224902
ERR4803482	PRJEB37886	AMPLICON	SAMEA7535402	ERX4672992	COG-UK/ALDP-A95E93	Illumina NovaSeq 6000	PAIRED	PCR	VIRAL RNA	Severe acute respiratory syndrome coronavirus 2	Homo sapiens	ILLUMINA	2020-10-19	United Kingdom	Europe	28	4696.45	6315	0.760827	140438076
ERR4803483	PRJEB37886	AMPLICON	SAMEA7535403	ERX4672993	COG-UK/ALDP-A962F0	Illumina NovaSeq 6000	PAIRED	PCR	VIRAL RNA	Severe acute respiratory syndrome coronavirus 2	Homo sapiens	ILLUMINA	2020-10-20	United Kingdom	Europe	23	4665.61	7908	0.665184	139515730
ERR4803484	PRJEB37886	AMPLICON	SAMEA7535404	ERX4672994	COG-UK/ALDP-A95FCD	Illumina NovaSeq 6000	PAIRED	PCR	VIRAL RNA	Severe acute respiratory syndrome coronavirus 2	Homo sapiens	ILLUMINA	2020-10-19	United Kingdom	Europe	25	4634.76	6185	0.765274	138593179
ERR4803485	PRJEB37886	AMPLICON	SAMEA7535405	ERX4672995	COG-UK/ALDP-A963EE	Illumina NovaSeq 6000	PAIRED	PCR	VIRAL RNA	Severe acute respiratory syndrome coronavirus 2	Homo sapiens	ILLUMINA	2020-10-20	United Kingdom	Europe	27	4689.76	6256	0.769187	140237922
ERR4803486	PRJEB37886	AMPLICON	SAMEA7535406	ERX4672996	COG-UK/ALDP-A95F18	Illumina NovaSeq 6000	PAIRED	PCR	VIRAL RNA	Severe acute respiratory syndrome coronavirus 2	Homo sapiens	ILLUMINA	2020-10-19	United Kingdom	Europe	23	4614.09	5495	0.790289	137975266
ERR4803487	PRJEB37886	AMPLICON	SAMEA7535407	ERX4672997	COG-UK/ALDP-A96427	Illumina NovaSeq 6000	PAIRED	PCR	VIRAL RNA	Severe acute respiratory syndrome coronavirus 2	Homo sapiens	ILLUMINA	2020-10-20	United Kingdom	Europe	49	1119.78	491	0.772364	33484778
ERR4803488	PRJEB37886	AMPLICON	SAMEA7535408	ERX4672998	COG-UK/ALDP-A95EFD	Illumina NovaSeq 6000	PAIRED	PCR	VIRAL RNA	Severe acute respiratory syndrome coronavirus 2	Homo sapiens	ILLUMINA	2020-10-19	United Kingdom	Europe	21	4613.87	5414	0.794302	137968491
ERR4803489	PRJEB37886	AMPLICON	SAMEA7535409	ERX4672999	COG-UK/ALDP-A963FD	Illumina NovaSeq 6000	PAIRED	PCR	VIRAL RNA	Severe acute respiratory syndrome coronavirus 2	Homo sapiens	ILLUMINA	2020-10-20	United Kingdom	Europe	27	4143.54	4040	0.940575	123904258
ERR4803490	PRJEB37886	AMPLICON	SAMEA7535410	ERX4673000	COG-UK/ALDP-A95F54	Illumina NovaSeq 6000	PAIRED	PCR	VIRAL RNA	Severe acute respiratory syndrome coronavirus 2	Homo sapiens	ILLUMINA	2020-10-19	United Kingdom	Europe	24	4568.79	4826	0.883557	136620623
ERR4803491	PRJEB37886	AMPLICON	SAMEA7535411	ERX4673001	COG-UK/ALDP-A940DA	Illumina NovaSeq 6000	PAIRED	PCR	VIRAL RNA	Severe acute respiratory syndrome coronavirus 2	Homo sapiens	ILLUMINA	2020-10-20	United Kingdom	Europe	28	4677.96	5923	0.762365	139884986
ERR4803492	PRJEB37886	AMPLICON	SAMEA7535412	ERX4673002	COG-UK/ALDP-A94104	Illumina NovaSeq 6000	PAIRED	PCR	VIRAL RNA	Severe acute respiratory syndrome coronavirus 2	Homo sapiens	ILLUMINA	2020-10-20	United Kingdom	Europe	25	4691.23	6170	0.773167	140281709
ERR4803493	PRJEB37886	AMPLICON	SAMEA7535413	ERX4673003	COG-UK/ALDP-A9415F	Illumina NovaSeq 6000	PAIRED	PCR	VIRAL RNA	Severe acute respiratory syndrome coronavirus 2	Homo sapiens	ILLUMINA	2020-10-20	United Kingdom	Europe	27	4673.17	7996	0.677424	139741896
ERR4803494	PRJEB37886	AMPLICON	SAMEA7535414	ERX4673004	COG-UK/ALDP-A953FE	Illumina NovaSeq 6000	PAIRED	PCR	VIRAL RNA	Severe acute respiratory syndrome coronavirus 2	Homo sapiens	ILLUMINA	2020-10-19	United Kingdom	Europe	24	4626.18	5342	0.813664	138336547
ERR4803495	PRJEB37886	AMPLICON	SAMEA7535415	ERX4673005	COG-UK/ALDP-A9425C	Illumina NovaSeq 6000	PAIRED	PCR	VIRAL RNA	Severe acute respiratory syndrome coronavirus 2	Homo sapiens	ILLUMINA	2020-10-20	United Kingdom	Europe	29	4645.32	5976	0.747116	138909062
ERR4803496	PRJEB37886	AMPLICON	SAMEA7535416	ERX4673006	COG-UK/ALDP-A941AA	Illumina NovaSeq 6000	PAIRED	PCR	VIRAL RNA	Severe acute respiratory syndrome coronavirus 2	Homo sapiens	ILLUMINA	2020-10-20	United Kingdom	Europe	23	4678.88	7601	0.685583	139912452
ERR4803497	PRJEB37886	AMPLICON	SAMEA7535417	ERX4673007	COG-UK/ALDP-A95DE1	Illumina NovaSeq 6000	PAIRED	PCR	VIRAL RNA	Severe acute respiratory syndrome coronavirus 2	Homo sapiens	ILLUMINA	2020-10-20	United Kingdom	Europe	25	4386.51	4315	0.921479	131169729
ERR4803498	PRJEB37886	AMPLICON	SAMEA7535418	ERX4673008	COG-UK/ALDP-A95DC3	Illumina NovaSeq 6000	PAIRED	PCR	VIRAL RNA	Severe acute respiratory syndrome coronavirus 2	Homo sapiens	ILLUMINA	2020-10-20	United Kingdom	Europe	23	4433.32	4223	0.91663	132569679
ERR4803499	PRJEB37886	AMPLICON	SAMEA7535419	ERX4673009	COG-UK/ALDP-A9426B	Illumina NovaSeq 6000	PAIRED	PCR	VIRAL RNA	Severe acute respiratory syndrome coronavirus 2	Homo sapiens	ILLUMINA	2020-10-20	United Kingdom	Europe	32	4650.45	6038	0.740795	139062453
ERR4803500	PRJEB37886	AMPLICON	SAMEA7535420	ERX4673010	COG-UK/ALDP-A95E2A	Illumina NovaSeq 6000	PAIRED	PCR	VIRAL RNA	Severe acute respiratory syndrome coronavirus 2	Homo sapiens	ILLUMINA	2020-10-20	United Kingdom	Europe	21	4585.34	5056	0.839347	137115305
ERR4803501	PRJEB37886	AMPLICON	SAMEA7535421	ERX4673011	COG-UK/ALDP-A94113	Illumina NovaSeq 6000	PAIRED	PCR	VIRAL RNA	Severe acute respiratory syndrome coronavirus 2	Homo sapiens	ILLUMINA	2020-10-20	United Kingdom	Europe	20	4593.61	4869	0.842658	137362858
ERR4803502	PRJEB37886	AMPLICON	SAMEA7535422	ERX4673012	COG-UK/ALDP-A95E48	Illumina NovaSeq 6000	PAIRED	PCR	VIRAL RNA	Severe acute respiratory syndrome coronavirus 2	Homo sapiens	ILLUMINA	2020-10-20	United Kingdom	Europe	15	4600.07	4929	0.840852	137555810
ERR4803503	PRJEB37886	AMPLICON	SAMEA7535423	ERX4673013	COG-UK/ALDP-A96436	Illumina NovaSeq 6000	PAIRED	PCR	VIRAL RNA	Severe acute respiratory syndrome coronavirus 2	Homo sapiens	ILLUMINA	2020-10-20	United Kingdom	Europe	35	4052.75	3841	0.953115	121189304
ERR4803504	PRJEB37886	AMPLICON	SAMEA7535424	ERX4673014	COG-UK/ALDP-A95EA2	Illumina NovaSeq 6000	PAIRED	PCR	VIRAL RNA	Severe acute respiratory syndrome coronavirus 2	Homo sapiens	ILLUMINA	2020-10-19	United Kingdom	Europe	43	1530.03	818	0.836237	45752392
ERR4803505	PRJEB37886	AMPLICON	SAMEA7535425	ERX4673015	COG-UK/ALDP-A964DC	Illumina NovaSeq 6000	PAIRED	PCR	VIRAL RNA	Severe acute respiratory syndrome coronavirus 2	Homo sapiens	ILLUMINA	2020-10-20	United Kingdom	Europe	33	4654.79	5944	0.785406	139192297
ERR4803506	PRJEB37886	AMPLICON	SAMEA7535426	ERX4673016	COG-UK/ALDP-A95EB1	Illumina NovaSeq 6000	PAIRED	PCR	VIRAL RNA	Severe acute respiratory syndrome coronavirus 2	Homo sapiens	ILLUMINA	2020-10-19	United Kingdom	Europe	22	4643.98	6412	0.716651	138868822
ERR4803507	PRJEB37886	AMPLICON	SAMEA7535427	ERX4673017	COG-UK/ALDP-A96515	Illumina NovaSeq 6000	PAIRED	PCR	VIRAL RNA	Severe acute respiratory syndrome coronavirus 2	Homo sapiens	ILLUMINA	2020-10-20	United Kingdom	Europe	26	4689.12	6757	0.743772	140218657
ERR4803508	PRJEB37886	AMPLICON	SAMEA7535428	ERX4673018	COG-UK/ALDP-A95F27	Illumina NovaSeq 6000	PAIRED	PCR	VIRAL RNA	Severe acute respiratory syndrome coronavirus 2	Homo sapiens	ILLUMINA	2020-10-19	United Kingdom	Europe	25	4650.36	6857	0.732034	139059632
ERR4803509	PRJEB37886	AMPLICON	SAMEA7535429	ERX4673019	COG-UK/ALDP-A96393	Illumina NovaSeq 6000	PAIRED	PCR	VIRAL RNA	Severe acute respiratory syndrome coronavirus 2	Homo sapiens	ILLUMINA	2020-10-20	United Kingdom	Europe	24	4555.72	4598	0.90205	136229586
ERR4803510	PRJEB37886	AMPLICON	SAMEA7535430	ERX4673020	COG-UK/ALDP-A95EC0	Illumina NovaSeq 6000	PAIRED	PCR	VIRAL RNA	Severe acute respiratory syndrome coronavirus 2	Homo sapiens	ILLUMINA	2020-10-19	United Kingdom	Europe	25	4533.61	4241	0.982911	135568663
ERR4803511	PRJEB37886	AMPLICON	SAMEA7535431	ERX4673021	COG-UK/ALDP-A96409	Illumina NovaSeq 6000	PAIRED	PCR	VIRAL RNA	Severe acute respiratory syndrome coronavirus 2	Homo sapiens	ILLUMINA	2020-10-20	United Kingdom	Europe	35	4379.73	4188	0.892218	130967108
ERR4803512	PRJEB37886	AMPLICON	SAMEA7535432	ERX4673022	COG-UK/ALDP-A95F36	Illumina NovaSeq 6000	PAIRED	PCR	VIRAL RNA	Severe acute respiratory syndrome coronavirus 2	Homo sapiens	ILLUMINA	2020-10-19	United Kingdom	Europe	25	4699.96	6771	0.748085	140543038
ERR4803513	PRJEB37886	AMPLICON	SAMEA7535433	ERX4673023	COG-UK/ALDP-A96506	Illumina NovaSeq 6000	PAIRED	PCR	VIRAL RNA	Severe acute respiratory syndrome coronavirus 2	Homo sapiens	ILLUMINA	2020-10-20	United Kingdom	Europe	28	4713.18	6012	0.782095	140938272
ERR4803514	PRJEB37886	AMPLICON	SAMEA7535434	ERX4673024	COG-UK/ALDP-A963A2	Illumina NovaSeq 6000	PAIRED	PCR	VIRAL RNA	Severe acute respiratory syndrome coronavirus 2	Homo sapiens	ILLUMINA	2020-10-20	United Kingdom	Europe	29	4669.68	7008	0.744741	139637375
ERR4803515	PRJEB37886	AMPLICON	SAMEA7535435	ERX4673025	COG-UK/ALDP-A96418	Illumina NovaSeq 6000	PAIRED	PCR	VIRAL RNA	Severe acute respiratory syndrome coronavirus 2	Homo sapiens	ILLUMINA	2020-10-20	United Kingdom	Europe	23	4626.95	6058	0.770993	138359777
ERR4803516	PRJEB37886	AMPLICON	SAMEA7535436	ERX4673026	COG-UK/ALDP-AA1122	Illumina NovaSeq 6000	PAIRED	PCR	VIRAL RNA	Severe acute respiratory syndrome coronavirus 2	Homo sapiens	ILLUMINA	2020-10-21	United Kingdom	Europe	20	4631.31	6528	0.7009	138489921
ERR4803517	PRJEB37886	AMPLICON	SAMEA7535437	ERX4673027	COG-UK/ALDP-AA0E95	Illumina NovaSeq 6000	PAIRED	PCR	VIRAL RNA	Severe acute respiratory syndrome coronavirus 2	Homo sapiens	ILLUMINA	2020-10-22	United Kingdom	Europe	26	4693.71	8009	0.639869	140356053
ERR4803518	PRJEB37886	AMPLICON	SAMEA7535438	ERX4673028	COG-UK/ALDP-AA1140	Illumina NovaSeq 6000	PAIRED	PCR	VIRAL RNA	Severe acute respiratory syndrome coronavirus 2	Homo sapiens	ILLUMINA	2020-10-21	United Kingdom	Europe	23	4675.27	8007	0.647159	139804573
ERR4803519	PRJEB37886	AMPLICON	SAMEA7535439	ERX4673029	COG-UK/ALDP-AA0EE0	Illumina NovaSeq 6000	PAIRED	PCR	VIRAL RNA	Severe acute respiratory syndrome coronavirus 2	Homo sapiens	ILLUMINA	2020-10-22	United Kingdom	Europe	23	4681.31	8006	0.631743	139985097
ERR4803520	PRJEB37886	AMPLICON	SAMEA7535440	ERX4673030	COG-UK/ALDP-AA116E	Illumina NovaSeq 6000	PAIRED	PCR	VIRAL RNA	Severe acute respiratory syndrome coronavirus 2	Homo sapiens	ILLUMINA	2020-10-21	United Kingdom	Europe	27	4708.83	7997	0.679597	140808291
ERR4803521	PRJEB37886	AMPLICON	SAMEA7535441	ERX4673031	COG-UK/ALDP-AA0F38	Illumina NovaSeq 6000	PAIRED	PCR	VIRAL RNA	Severe acute respiratory syndrome coronavirus 2	Homo sapiens	ILLUMINA	2020-10-22	United Kingdom	Europe	26	4537.2	5376	0.819784	135675936
ERR4803522	PRJEB37886	AMPLICON	SAMEA7535442	ERX4673032	COG-UK/ALDP-AA115F	Illumina NovaSeq 6000	PAIRED	PCR	VIRAL RNA	Severe acute respiratory syndrome coronavirus 2	Homo sapiens	ILLUMINA	2020-10-21	United Kingdom	Europe	23	4648	6792	0.702237	138989101
ERR4803523	PRJEB37886	AMPLICON	SAMEA7535443	ERX4673033	COG-UK/ALDP-AA0E59	Illumina NovaSeq 6000	PAIRED	PCR	VIRAL RNA	Severe acute respiratory syndrome coronavirus 2	Homo sapiens	ILLUMINA	2020-10-22	United Kingdom	Europe	29	4213.16	3980	0.951978	125986266
ERR4803524	PRJEB37886	AMPLICON	SAMEA7535444	ERX4673034	COG-UK/ALDP-AA117D	Illumina NovaSeq 6000	PAIRED	PCR	VIRAL RNA	Severe acute respiratory syndrome coronavirus 2	Homo sapiens	ILLUMINA	2020-10-21	United Kingdom	Europe	24	4594.31	5738	0.741932	137383523
ERR4803525	PRJEB37886	AMPLICON	SAMEA7535445	ERX4673035	COG-UK/ALDP-AA0EA4	Illumina NovaSeq 6000	PAIRED	PCR	VIRAL RNA	Severe acute respiratory syndrome coronavirus 2	Homo sapiens	ILLUMINA	2020-10-22	United Kingdom	Europe	30	4528.86	5026	0.807377	135426439
ERR4803526	PRJEB37886	AMPLICON	SAMEA7535446	ERX4673036	COG-UK/ALDP-AA119B	Illumina NovaSeq 6000	PAIRED	PCR	VIRAL RNA	Severe acute respiratory syndrome coronavirus 2	Homo sapiens	ILLUMINA	2020-10-21	United Kingdom	Europe	27	4609.96	6489	0.720396	137851495
ERR4803527	PRJEB37886	AMPLICON	SAMEA7535447	ERX4673037	COG-UK/ALDP-AA0EFF	Illumina NovaSeq 6000	PAIRED	PCR	VIRAL RNA	Severe acute respiratory syndrome coronavirus 2	Homo sapiens	ILLUMINA	2020-10-22	United Kingdom	Europe	20	4606.67	6475	0.721098	137753354
ERR4803528	PRJEB37886	AMPLICON	SAMEA7535448	ERX4673038	COG-UK/ALDP-AA1131	Illumina NovaSeq 6000	PAIRED	PCR	VIRAL RNA	Severe acute respiratory syndrome coronavirus 2	Homo sapiens	ILLUMINA	2020-10-21	United Kingdom	Europe	24	4652.67	7048	0.720496	139128905
ERR4803529	PRJEB37886	AMPLICON	SAMEA7535449	ERX4673039	COG-UK/ALDP-AA174E	Illumina NovaSeq 6000	PAIRED	PCR	VIRAL RNA	Severe acute respiratory syndrome coronavirus 2	Homo sapiens	ILLUMINA	2020-10-22	United Kingdom	Europe	22	4705.15	7999	0.682942	140697976
ERR4803530	PRJEB37886	AMPLICON	SAMEA7535450	ERX4673040	COG-UK/ALDP-AA118C	Illumina NovaSeq 6000	PAIRED	PCR	VIRAL RNA	Severe acute respiratory syndrome coronavirus 2	Homo sapiens	ILLUMINA	2020-10-21	United Kingdom	Europe	84	637.032	257	0.710364	19049165
ERR4803531	PRJEB37886	AMPLICON	SAMEA7535451	ERX4673041	COG-UK/ALDP-AA17D5	Illumina NovaSeq 6000	PAIRED	PCR	VIRAL RNA	Severe acute respiratory syndrome coronavirus 2	Homo sapiens	ILLUMINA	2020-10-22	United Kingdom	Europe	25	4174.59	3952	0.939103	124832811
ERR4803532	PRJEB37886	AMPLICON	SAMEA7535452	ERX4673042	COG-UK/ALDP-AA574A	Illumina NovaSeq 6000	PAIRED	PCR	VIRAL RNA	Severe acute respiratory syndrome coronavirus 2	Homo sapiens	ILLUMINA	2020-10-22	United Kingdom	Europe	27	4643.94	7691	0.671906	138867711
ERR4803533	PRJEB37886	AMPLICON	SAMEA7535453	ERX4673043	COG-UK/ALDP-AA5452	Illumina NovaSeq 6000	PAIRED	PCR	VIRAL RNA	Severe acute respiratory syndrome coronavirus 2	Homo sapiens	ILLUMINA	2020-10-21	United Kingdom	Europe	22	4676.55	8003	0.639702	139842959
ERR4803534	PRJEB37886	AMPLICON	SAMEA7535454	ERX4673044	COG-UK/ALDP-AA5461	Illumina NovaSeq 6000	PAIRED	PCR	VIRAL RNA	Severe acute respiratory syndrome coronavirus 2	Homo sapiens	ILLUMINA	2020-10-21	United Kingdom	Europe	23	4691.81	8006	0.642377	140299235
ERR4803535	PRJEB37886	AMPLICON	SAMEA7535455	ERX4673045	COG-UK/ALDP-AA571D	Illumina NovaSeq 6000	PAIRED	PCR	VIRAL RNA	Severe acute respiratory syndrome coronavirus 2	Homo sapiens	ILLUMINA	2020-10-22	United Kingdom	Europe	26	4422.82	4170	0.944487	132255613
ERR4803536	PRJEB37886	AMPLICON	SAMEA7535456	ERX4673046	COG-UK/ALDP-AA54AD	Illumina NovaSeq 6000	PAIRED	PCR	VIRAL RNA	Severe acute respiratory syndrome coronavirus 2	Homo sapiens	ILLUMINA	2020-10-21	United Kingdom	Europe	27	4699.1	7999	0.683343	140517252
ERR4803537	PRJEB37886	AMPLICON	SAMEA7535457	ERX4673047	COG-UK/ALDP-AA57D1	Illumina NovaSeq 6000	PAIRED	PCR	VIRAL RNA	Severe acute respiratory syndrome coronavirus 2	Homo sapiens	ILLUMINA	2020-10-22	United Kingdom	Europe	26	4690.53	8002	0.657325	140260787
ERR4803538	PRJEB37886	AMPLICON	SAMEA7535458	ERX4673048	COG-UK/ALDP-AA549E	Illumina NovaSeq 6000	PAIRED	PCR	VIRAL RNA	Severe acute respiratory syndrome coronavirus 2	Homo sapiens	ILLUMINA	2020-10-21	United Kingdom	Europe	71	349.961	107	0.528709	10464869
ERR4803539	PRJEB37886	AMPLICON	SAMEA7535459	ERX4673049	COG-UK/ALDP-AA572C	Illumina NovaSeq 6000	PAIRED	PCR	VIRAL RNA	Severe acute respiratory syndrome coronavirus 2	Homo sapiens	ILLUMINA	2020-10-22	United Kingdom	Europe	28	4691.6	7970	0.697489	140292892
ERR4803540	PRJEB37886	AMPLICON	SAMEA7535460	ERX4673050	COG-UK/ALDP-AA54BC	Illumina NovaSeq 6000	PAIRED	PCR	VIRAL RNA	Severe acute respiratory syndrome coronavirus 2	Homo sapiens	ILLUMINA	2020-10-21	United Kingdom	Europe	24	4714.3	8001	0.683309	140971605
ERR4803541	PRJEB37886	AMPLICON	SAMEA7535461	ERX4673051	COG-UK/ALDP-AA5759	Illumina NovaSeq 6000	PAIRED	PCR	VIRAL RNA	Severe acute respiratory syndrome coronavirus 2	Homo sapiens	ILLUMINA	2020-10-22	United Kingdom	Europe	18	4716.93	7995	0.690901	141050389
ERR4803542	PRJEB37886	AMPLICON	SAMEA7535462	ERX4673052	COG-UK/ALDP-AA5443	Illumina NovaSeq 6000	PAIRED	PCR	VIRAL RNA	Severe acute respiratory syndrome coronavirus 2	Homo sapiens	ILLUMINA	2020-10-21	United Kingdom	Europe	30	4710.01	7967	0.694412	140843380
ERR4803543	PRJEB37886	AMPLICON	SAMEA7535463	ERX4673053	COG-UK/ALDP-AA57C2	Illumina NovaSeq 6000	PAIRED	PCR	VIRAL RNA	Severe acute respiratory syndrome coronavirus 2	Homo sapiens	ILLUMINA	2020-10-22	United Kingdom	Europe	27	4570.93	5609	0.810855	136684374
ERR4803544	PRJEB37886	AMPLICON	SAMEA7535464	ERX4673054	COG-UK/ALDP-AA54CB	Illumina NovaSeq 6000	PAIRED	PCR	VIRAL RNA	Severe acute respiratory syndrome coronavirus 2	Homo sapiens	ILLUMINA	2020-10-21	United Kingdom	Europe	27	4484.49	4654	0.850818	134099813
ERR4803545	PRJEB37886	AMPLICON	SAMEA7535465	ERX4673055	COG-UK/ALDP-AA11B9	Illumina NovaSeq 6000	PAIRED	PCR	VIRAL RNA	Severe acute respiratory syndrome coronavirus 2	Homo sapiens	ILLUMINA	2020-10-21	United Kingdom	Europe	21	4672.79	8006	0.639267	139730505
ERR4803546	PRJEB37886	AMPLICON	SAMEA7535466	ERX4673056	COG-UK/ALDP-AA182D	Illumina NovaSeq 6000	PAIRED	PCR	VIRAL RNA	Severe acute respiratory syndrome coronavirus 2	Homo sapiens	ILLUMINA	2020-10-22	United Kingdom	Europe	24	4687.2	7999	0.647326	140161483
ERR4803547	PRJEB37886	AMPLICON	SAMEA7535467	ERX4673057	COG-UK/ALDP-AA11AA	Illumina NovaSeq 6000	PAIRED	PCR	VIRAL RNA	Severe acute respiratory syndrome coronavirus 2	Homo sapiens	ILLUMINA	2020-10-21	United Kingdom	Europe	27	4254.13	4156	0.945658	127211244
ERR4803548	PRJEB37886	AMPLICON	SAMEA7535468	ERX4673058	COG-UK/ALDP-AA183C	Illumina NovaSeq 6000	PAIRED	PCR	VIRAL RNA	Severe acute respiratory syndrome coronavirus 2	Homo sapiens	ILLUMINA	2020-10-22	United Kingdom	Europe	21	4649.09	7998	0.659198	139021884
ERR4803549	PRJEB37886	AMPLICON	SAMEA7535469	ERX4673059	COG-UK/ALDP-AA1113	Illumina NovaSeq 6000	PAIRED	PCR	VIRAL RNA	Severe acute respiratory syndrome coronavirus 2	Homo sapiens	ILLUMINA	2020-10-21	United Kingdom	Europe	21	4636.89	7606	0.69167	138656890
ERR4803550	PRJEB37886	AMPLICON	SAMEA7535470	ERX4673060	COG-UK/ALDP-AA1878	Illumina NovaSeq 6000	PAIRED	PCR	VIRAL RNA	Severe acute respiratory syndrome coronavirus 2	Homo sapiens	ILLUMINA	2020-10-22	United Kingdom	Europe	25	4604.42	6888	0.717286	137685878
ERR4803551	PRJEB37886	AMPLICON	SAMEA7535471	ERX4673061	COG-UK/ALDP-AA0A82	Illumina NovaSeq 6000	PAIRED	PCR	VIRAL RNA	Severe acute respiratory syndrome coronavirus 2	Homo sapiens	ILLUMINA	2020-10-22	United Kingdom	Europe	134	804.94	404	0.806909	24070121
ERR4803552	PRJEB37886	AMPLICON	SAMEA7535472	ERX4673062	COG-UK/ALDP-AA177B	Illumina NovaSeq 6000	PAIRED	PCR	VIRAL RNA	Severe acute respiratory syndrome coronavirus 2	Homo sapiens	ILLUMINA	2020-10-22	United Kingdom	Europe	24	4563.29	5002	0.803531	136455982
ERR4803553	PRJEB37886	AMPLICON	SAMEA7535473	ERX4673063	COG-UK/ALDP-AA0A37	Illumina NovaSeq 6000	PAIRED	PCR	VIRAL RNA	Severe acute respiratory syndrome coronavirus 2	Homo sapiens	ILLUMINA	2020-10-22	United Kingdom	Europe	22	4577.05	5482	0.760726	136867504
ERR4803554	PRJEB37886	AMPLICON	SAMEA7535474	ERX4673064	COG-UK/ALDP-AA178A	Illumina NovaSeq 6000	PAIRED	PCR	VIRAL RNA	Severe acute respiratory syndrome coronavirus 2	Homo sapiens	ILLUMINA	2020-10-22	United Kingdom	Europe	25	4613.57	6401	0.728689	137959714
ERR4803555	PRJEB37886	AMPLICON	SAMEA7535475	ERX4673065	COG-UK/ALDP-AA0A91	Illumina NovaSeq 6000	PAIRED	PCR	VIRAL RNA	Severe acute respiratory syndrome coronavirus 2	Homo sapiens	ILLUMINA	2020-10-22	United Kingdom	Europe	16	4677.62	7894	0.676955	139874849
ERR4803556	PRJEB37886	AMPLICON	SAMEA7535476	ERX4673066	COG-UK/ALDP-AA17E4	Illumina NovaSeq 6000	PAIRED	PCR	VIRAL RNA	Severe acute respiratory syndrome coronavirus 2	Homo sapiens	ILLUMINA	2020-10-22	United Kingdom	Europe	23	4684.12	7959	0.69381	140069136
ERR4803557	PRJEB37886	AMPLICON	SAMEA7535477	ERX4673067	COG-UK/ALDP-AA0ADD	Illumina NovaSeq 6000	PAIRED	PCR	VIRAL RNA	Severe acute respiratory syndrome coronavirus 2	Homo sapiens	ILLUMINA	2020-10-22	United Kingdom	Europe	25	3184.35	2721	0.969702	95221748
ERR4803558	PRJEB37886	AMPLICON	SAMEA7535478	ERX4673068	COG-UK/ALDP-AA184B	Illumina NovaSeq 6000	PAIRED	PCR	VIRAL RNA	Severe acute respiratory syndrome coronavirus 2	Homo sapiens	ILLUMINA	2020-10-22	United Kingdom	Europe	21	2017.4	1492	0.909039	60326381
ERR4803559	PRJEB37886	AMPLICON	SAMEA7535479	ERX4673069	COG-UK/ALDP-AA0B07	Illumina NovaSeq 6000	PAIRED	PCR	VIRAL RNA	Severe acute respiratory syndrome coronavirus 2	Homo sapiens	ILLUMINA	2020-10-22	United Kingdom	Europe	21	4679.12	7955	0.693275	139919811
ERR4803560	PRJEB37886	AMPLICON	SAMEA7535480	ERX4673070	COG-UK/ALDP-AA1887	Illumina NovaSeq 6000	PAIRED	PCR	VIRAL RNA	Severe acute respiratory syndrome coronavirus 2	Homo sapiens	ILLUMINA	2020-10-22	United Kingdom	Europe	28	4669.2	7168	0.718991	139623104
ERR4803561	PRJEB37886	AMPLICON	SAMEA7535481	ERX4673071	COG-UK/ALDP-AA5768	Illumina NovaSeq 6000	PAIRED	PCR	VIRAL RNA	Severe acute respiratory syndrome coronavirus 2	Homo sapiens	ILLUMINA	2020-10-22	United Kingdom	Europe	22	4598.2	5532	0.77825	137499950
ERR4803562	PRJEB37886	AMPLICON	SAMEA7535482	ERX4673072	COG-UK/ALDP-AA5470	Illumina NovaSeq 6000	PAIRED	PCR	VIRAL RNA	Severe acute respiratory syndrome coronavirus 2	Homo sapiens	ILLUMINA	2020-10-21	United Kingdom	Europe	21	4647.18	7983	0.664147	138964502
ERR4803563	PRJEB37886	AMPLICON	SAMEA7535483	ERX4673073	COG-UK/ALDP-AA57E0	Illumina NovaSeq 6000	PAIRED	PCR	VIRAL RNA	Severe acute respiratory syndrome coronavirus 2	Homo sapiens	ILLUMINA	2020-10-22	United Kingdom	Europe	36	3657.69	3574	0.969735	109376003
ERR4803564	PRJEB37886	AMPLICON	SAMEA7535484	ERX4673074	COG-UK/ALDP-AA54DA	Illumina NovaSeq 6000	PAIRED	PCR	VIRAL RNA	Severe acute respiratory syndrome coronavirus 2	Homo sapiens	ILLUMINA	2020-10-21	United Kingdom	Europe	24	4492.3	4487	0.94024	134333183
ERR4803565	PRJEB37886	AMPLICON	SAMEA7535485	ERX4673075	COG-UK/ALDP-AA5777	Illumina NovaSeq 6000	PAIRED	PCR	VIRAL RNA	Severe acute respiratory syndrome coronavirus 2	Homo sapiens	ILLUMINA	2020-10-22	United Kingdom	Europe	24	4661.66	7561	0.694746	139397488
ERR4803566	PRJEB37886	AMPLICON	SAMEA7535486	ERX4673076	COG-UK/ALDP-AA5504	Illumina NovaSeq 6000	PAIRED	PCR	VIRAL RNA	Severe acute respiratory syndrome coronavirus 2	Homo sapiens	ILLUMINA	2020-10-21	United Kingdom	Europe	50	2585.67	2279	0.915126	77319277
ERR4803567	PRJEB37886	AMPLICON	SAMEA7535487	ERX4673077	COG-UK/ALDP-AA5522	Illumina NovaSeq 6000	PAIRED	PCR	VIRAL RNA	Severe acute respiratory syndrome coronavirus 2	Homo sapiens	ILLUMINA	2020-10-21	United Kingdom	Europe	27	4050.76	3825	0.956593	121129859
ERR4803568	PRJEB37886	AMPLICON	SAMEA7535488	ERX4673078	COG-UK/ALDP-AA0C7D	Illumina NovaSeq 6000	PAIRED	PCR	VIRAL RNA	Severe acute respiratory syndrome coronavirus 2	Homo sapiens	ILLUMINA	2020-10-22	United Kingdom	Europe	35	4573.49	5423	0.764371	136761034
ERR4803569	PRJEB37886	AMPLICON	SAMEA7535489	ERX4673079	COG-UK/ALDP-AA54E9	Illumina NovaSeq 6000	PAIRED	PCR	VIRAL RNA	Severe acute respiratory syndrome coronavirus 2	Homo sapiens	ILLUMINA	2020-10-21	United Kingdom	Europe	17	4599.07	7271	0.685282	137526065
ERR4803570	PRJEB37886	AMPLICON	SAMEA7535490	ERX4673080	COG-UK/ALDP-AA0BDA	Illumina NovaSeq 6000	PAIRED	PCR	VIRAL RNA	Severe acute respiratory syndrome coronavirus 2	Homo sapiens	ILLUMINA	2020-10-22	United Kingdom	Europe	23	4543.17	5035	0.796542	135854415
ERR4803571	PRJEB37886	AMPLICON	SAMEA7535491	ERX4673081	COG-UK/ALDP-AA558C	Illumina NovaSeq 6000	PAIRED	PCR	VIRAL RNA	Severe acute respiratory syndrome coronavirus 2	Homo sapiens	ILLUMINA	2020-10-21	United Kingdom	Europe	23	4621.86	7197	0.695549	138207618
ERR4803572	PRJEB37886	AMPLICON	SAMEA7535492	ERX4673082	COG-UK/ALDP-AA0CB9	Illumina NovaSeq 6000	PAIRED	PCR	VIRAL RNA	Severe acute respiratory syndrome coronavirus 2	Homo sapiens	ILLUMINA	2020-10-22	United Kingdom	Europe	41	1956.82	1486	0.881182	58514713
ERR4803573	PRJEB37886	AMPLICON	SAMEA7535493	ERX4673083	COG-UK/ALDP-AA5531	Illumina NovaSeq 6000	PAIRED	PCR	VIRAL RNA	Severe acute respiratory syndrome coronavirus 2	Homo sapiens	ILLUMINA	2020-10-21	United Kingdom	Europe	26	4563.95	5503	0.781962	136475712
ERR4803574	PRJEB37886	AMPLICON	SAMEA7535494	ERX4673084	COG-UK/ALDP-AA0D10	Illumina NovaSeq 6000	PAIRED	PCR	VIRAL RNA	Severe acute respiratory syndrome coronavirus 2	Homo sapiens	ILLUMINA	2020-10-22	United Kingdom	Europe	22	4613.03	6712	0.716651	137943580
ERR4803575	PRJEB37886	AMPLICON	SAMEA7535495	ERX4673085	COG-UK/ALDP-AA555F	Illumina NovaSeq 6000	PAIRED	PCR	VIRAL RNA	Severe acute respiratory syndrome coronavirus 2	Homo sapiens	ILLUMINA	2020-10-21	United Kingdom	Europe	25	4594.23	5897	0.749958	137381237
ERR4803576	PRJEB37886	AMPLICON	SAMEA7535496	ERX4673086	COG-UK/ALDP-AA0AA0	Illumina NovaSeq 6000	PAIRED	PCR	VIRAL RNA	Severe acute respiratory syndrome coronavirus 2	Homo sapiens	ILLUMINA	2020-10-22	United Kingdom	Europe	33	4586.85	5207	0.809685	137160501
ERR4803577	PRJEB37886	AMPLICON	SAMEA7535497	ERX4673087	COG-UK/ALDP-AA1799	Illumina NovaSeq 6000	PAIRED	PCR	VIRAL RNA	Severe acute respiratory syndrome coronavirus 2	Homo sapiens	ILLUMINA	2020-10-22	United Kingdom	Europe	25	4571.62	5229	0.810119	136705065
ERR4803578	PRJEB37886	AMPLICON	SAMEA7535498	ERX4673088	COG-UK/ALDP-AA0B52	Illumina NovaSeq 6000	PAIRED	PCR	VIRAL RNA	Severe acute respiratory syndrome coronavirus 2	Homo sapiens	ILLUMINA	2020-10-22	United Kingdom	Europe	22	4615.56	6325	0.708758	138018979
ERR4803579	PRJEB37886	AMPLICON	SAMEA7535499	ERX4673089	COG-UK/ALDP-AA175D	Illumina NovaSeq 6000	PAIRED	PCR	VIRAL RNA	Severe acute respiratory syndrome coronavirus 2	Homo sapiens	ILLUMINA	2020-10-22	United Kingdom	Europe	23	4680.4	8001	0.663278	139957950
ERR4803580	PRJEB37886	AMPLICON	SAMEA7535500	ERX4673090	COG-UK/ALDP-AA0A46	Illumina NovaSeq 6000	PAIRED	PCR	VIRAL RNA	Severe acute respiratory syndrome coronavirus 2	Homo sapiens	ILLUMINA	2020-10-22	United Kingdom	Europe	21	4561.23	5347	0.7835	136394494
ERR4803581	PRJEB37886	AMPLICON	SAMEA7535501	ERX4673091	COG-UK/ALDP-AA1869	Illumina NovaSeq 6000	PAIRED	PCR	VIRAL RNA	Severe acute respiratory syndrome coronavirus 2	Homo sapiens	ILLUMINA	2020-10-22	United Kingdom	Europe	22	4643.22	7570	0.676889	138846119
ERR4803582	PRJEB37886	AMPLICON	SAMEA7535502	ERX4673092	COG-UK/ALDP-AA0B16	Illumina NovaSeq 6000	PAIRED	PCR	VIRAL RNA	Severe acute respiratory syndrome coronavirus 2	Homo sapiens	ILLUMINA	2020-10-22	United Kingdom	Europe	26	4701.89	7994	0.683443	140600754
ERR4803583	PRJEB37886	AMPLICON	SAMEA7535503	ERX4673093	COG-UK/ALDP-AA176C	Illumina NovaSeq 6000	PAIRED	PCR	VIRAL RNA	Severe acute respiratory syndrome coronavirus 2	Homo sapiens	ILLUMINA	2020-10-22	United Kingdom	Europe	18	4595.44	6681	0.710397	137417470
ERR4803584	PRJEB37886	AMPLICON	SAMEA7535504	ERX4673094	COG-UK/ALDP-AA0B61	Illumina NovaSeq 6000	PAIRED	PCR	VIRAL RNA	Severe acute respiratory syndrome coronavirus 2	Homo sapiens	ILLUMINA	2020-10-22	United Kingdom	Europe	17	4603.95	5613	0.758352	137671949
ERR4803585	PRJEB37886	AMPLICON	SAMEA7535505	ERX4673095	COG-UK/ALDP-AA17F3	Illumina NovaSeq 6000	PAIRED	PCR	VIRAL RNA	Severe acute respiratory syndrome coronavirus 2	Homo sapiens	ILLUMINA	2020-10-22	United Kingdom	Europe	28	4118.95	4001	0.93917	123168869
ERR4803586	PRJEB37886	AMPLICON	SAMEA7535506	ERX4673096	COG-UK/ALDP-AA0A55	Illumina NovaSeq 6000	PAIRED	PCR	VIRAL RNA	Severe acute respiratory syndrome coronavirus 2	Homo sapiens	ILLUMINA	2020-10-22	United Kingdom	Europe	23	4689.32	8002	0.66184	140224775
ERR4803587	PRJEB37886	AMPLICON	SAMEA7535507	ERX4673097	COG-UK/ALDP-AA185A	Illumina NovaSeq 6000	PAIRED	PCR	VIRAL RNA	Severe acute respiratory syndrome coronavirus 2	Homo sapiens	ILLUMINA	2020-10-22	United Kingdom	Europe	23	4135.48	3977	0.944287	123663294
ERR4803588	PRJEB37886	AMPLICON	SAMEA7535508	ERX4673098	COG-UK/ALDP-AA0B70	Illumina NovaSeq 6000	PAIRED	PCR	VIRAL RNA	Severe acute respiratory syndrome coronavirus 2	Homo sapiens	ILLUMINA	2020-10-22	United Kingdom	Europe	89	1864.74	1221	0.883356	55761198
ERR4803589	PRJEB37886	AMPLICON	SAMEA7535509	ERX4673099	COG-UK/ALDP-AA180F	Illumina NovaSeq 6000	PAIRED	PCR	VIRAL RNA	Severe acute respiratory syndrome coronavirus 2	Homo sapiens	ILLUMINA	2020-10-22	United Kingdom	Europe	32	3525.44	3282	0.940073	105421223
ERR4803590	PRJEB37886	AMPLICON	SAMEA7535510	ERX4673100	COG-UK/ALDP-AA0A64	Illumina NovaSeq 6000	PAIRED	PCR	VIRAL RNA	Severe acute respiratory syndrome coronavirus 2	Homo sapiens	ILLUMINA	2020-10-22	United Kingdom	Europe	20	4712.55	7997	0.674882	140919502
ERR4803591	PRJEB37886	AMPLICON	SAMEA7535511	ERX4673101	COG-UK/ALDP-AA181E	Illumina NovaSeq 6000	PAIRED	PCR	VIRAL RNA	Severe acute respiratory syndrome coronavirus 2	Homo sapiens	ILLUMINA	2020-10-22	United Kingdom	Europe	21	4691.74	7999	0.68555	140297026
ERR4803592	PRJEB37886	AMPLICON	SAMEA7535512	ERX4673102	COG-UK/ALDP-AA0BE9	Illumina NovaSeq 6000	PAIRED	PCR	VIRAL RNA	Severe acute respiratory syndrome coronavirus 2	Homo sapiens	ILLUMINA	2020-10-22	United Kingdom	Europe	28	4688.59	8001	0.642812	140202971
ERR4803593	PRJEB37886	AMPLICON	SAMEA7535513	ERX4673103	COG-UK/ALDP-AA5513	Illumina NovaSeq 6000	PAIRED	PCR	VIRAL RNA	Severe acute respiratory syndrome coronavirus 2	Homo sapiens	ILLUMINA	2020-10-22	United Kingdom	Europe	25	4672.44	8004	0.63609	139720115
ERR4803594	PRJEB37886	AMPLICON	SAMEA7535514	ERX4673104	COG-UK/ALDP-AA0C8C	Illumina NovaSeq 6000	PAIRED	PCR	VIRAL RNA	Severe acute respiratory syndrome coronavirus 2	Homo sapiens	ILLUMINA	2020-10-22	United Kingdom	Europe	21	4556.51	4632	0.94753	136253456
ERR4803595	PRJEB37886	AMPLICON	SAMEA7535515	ERX4673105	COG-UK/ALDP-AA556E	Illumina NovaSeq 6000	PAIRED	PCR	VIRAL RNA	Severe acute respiratory syndrome coronavirus 2	Homo sapiens	ILLUMINA	2020-10-22	United Kingdom	Europe	20	4604.96	6664	0.695181	137702046
ERR4803596	PRJEB37886	AMPLICON	SAMEA7535516	ERX4673106	COG-UK/ALDP-AA0D2F	Illumina NovaSeq 6000	PAIRED	PCR	VIRAL RNA	Severe acute respiratory syndrome coronavirus 2	Homo sapiens	ILLUMINA	2020-10-22	United Kingdom	Europe	23	4695.98	8001	0.658329	140423777
ERR4803597	PRJEB37886	AMPLICON	SAMEA7535517	ERX4673107	COG-UK/ALDP-AA559B	Illumina NovaSeq 6000	PAIRED	PCR	VIRAL RNA	Severe acute respiratory syndrome coronavirus 2	Homo sapiens	ILLUMINA	2020-10-22	United Kingdom	Europe	28	4609.7	7152	0.675551	137843956
ERR4803598	PRJEB37886	AMPLICON	SAMEA7535518	ERX4673108	COG-UK/ALDP-AA0C9B	Illumina NovaSeq 6000	PAIRED	PCR	VIRAL RNA	Severe acute respiratory syndrome coronavirus 2	Homo sapiens	ILLUMINA	2020-10-22	United Kingdom	Europe	28	4672.08	7988	0.688994	139709111
ERR4803599	PRJEB37886	AMPLICON	SAMEA7535519	ERX4673109	COG-UK/ALDP-AA557D	Illumina NovaSeq 6000	PAIRED	PCR	VIRAL RNA	Severe acute respiratory syndrome coronavirus 2	Homo sapiens	ILLUMINA	2020-10-21	United Kingdom	Europe	21	4659.49	7694	0.695984	139332667
ERR4803600	PRJEB37886	AMPLICON	SAMEA7535520	ERX4673110	COG-UK/ALDP-AA0CE6	Illumina NovaSeq 6000	PAIRED	PCR	VIRAL RNA	Severe acute respiratory syndrome coronavirus 2	Homo sapiens	ILLUMINA	2020-10-22	United Kingdom	Europe	24	4667.73	7880	0.683008	139579278
ERR4803601	PRJEB37886	AMPLICON	SAMEA7535521	ERX4673111	COG-UK/ALDP-AA5540	Illumina NovaSeq 6000	PAIRED	PCR	VIRAL RNA	Severe acute respiratory syndrome coronavirus 2	Homo sapiens	ILLUMINA	2020-10-22	United Kingdom	Europe	23	4489.39	4705	0.85667	134246133
ERR4803602	PRJEB37886	AMPLICON	SAMEA7535522	ERX4673112	COG-UK/ALDP-AA0D3E	Illumina NovaSeq 6000	PAIRED	PCR	VIRAL RNA	Severe acute respiratory syndrome coronavirus 2	Homo sapiens	ILLUMINA	2020-10-22	United Kingdom	Europe	57	854.302	435	0.801659	25546183
ERR4803603	PRJEB37886	AMPLICON	SAMEA7535523	ERX4673113	COG-UK/ALDP-AA54F8	Illumina NovaSeq 6000	PAIRED	PCR	VIRAL RNA	Severe acute respiratory syndrome coronavirus 2	Homo sapiens	ILLUMINA	2020-10-22	United Kingdom	Europe	22	4520.95	4862	0.865331	135190059
ERR4803604	PRJEB37886	AMPLICON	SAMEA7535524	ERX4673114	COG-UK/ALDP-AA0BBC	Illumina NovaSeq 6000	PAIRED	PCR	VIRAL RNA	Severe acute respiratory syndrome coronavirus 2	Homo sapiens	ILLUMINA	2020-10-22	United Kingdom	Europe	23	4014.26	3725	0.966358	120038296
ERR4803605	PRJEB37886	AMPLICON	SAMEA7535525	ERX4673115	COG-UK/ALDP-AA5407	Illumina NovaSeq 6000	PAIRED	PCR	VIRAL RNA	Severe acute respiratory syndrome coronavirus 2	Homo sapiens	ILLUMINA	2020-10-21	United Kingdom	Europe	30	4448.31	4377	0.925058	133017673
ERR4803606	PRJEB37886	AMPLICON	SAMEA7535526	ERX4673116	COG-UK/ALDP-AA0C6E	Illumina NovaSeq 6000	PAIRED	PCR	VIRAL RNA	Severe acute respiratory syndrome coronavirus 2	Homo sapiens	ILLUMINA	2020-10-22	United Kingdom	Europe	23	4666.82	7912	0.663545	139551863
ERR4803607	PRJEB37886	AMPLICON	SAMEA7535527	ERX4673117	COG-UK/ALDP-AA53EC	Illumina NovaSeq 6000	PAIRED	PCR	VIRAL RNA	Severe acute respiratory syndrome coronavirus 2	Homo sapiens	ILLUMINA	2020-10-21	United Kingdom	Europe	20	4555.03	5042	0.832258	136208978
ERR4803608	PRJEB37886	AMPLICON	SAMEA7535528	ERX4673118	COG-UK/ALDP-AA17A8	Illumina NovaSeq 6000	PAIRED	PCR	VIRAL RNA	Severe acute respiratory syndrome coronavirus 2	Homo sapiens	ILLUMINA	2020-10-22	United Kingdom	Europe	56	2248.76	1809	0.925693	67244754
ERR4803609	PRJEB37886	AMPLICON	SAMEA7535529	ERX4673119	COG-UK/ALDP-AA0B8F	Illumina NovaSeq 6000	PAIRED	PCR	VIRAL RNA	Severe acute respiratory syndrome coronavirus 2	Homo sapiens	ILLUMINA	2020-10-22	United Kingdom	Europe	25	4627.92	7559	0.671638	138388623
ERR4803610	PRJEB37886	AMPLICON	SAMEA7535530	ERX4673120	COG-UK/ALDP-AA1896	Illumina NovaSeq 6000	PAIRED	PCR	VIRAL RNA	Severe acute respiratory syndrome coronavirus 2	Homo sapiens	ILLUMINA	2020-10-22	United Kingdom	Europe	19	4678.52	8006	0.636057	139901857
ERR4803611	PRJEB37886	AMPLICON	SAMEA7535531	ERX4673121	COG-UK/ALDP-AA17B7	Illumina NovaSeq 6000	PAIRED	PCR	VIRAL RNA	Severe acute respiratory syndrome coronavirus 2	Homo sapiens	ILLUMINA	2020-10-22	United Kingdom	Europe	22	4638.07	7609	0.704411	138692246
ERR4803612	PRJEB37886	AMPLICON	SAMEA7535532	ERX4673122	COG-UK/ALDP-AA0B25	Illumina NovaSeq 6000	PAIRED	PCR	VIRAL RNA	Severe acute respiratory syndrome coronavirus 2	Homo sapiens	ILLUMINA	2020-10-22	United Kingdom	Europe	28	4218.36	4123	0.933017	126141506
ERR4803613	PRJEB37886	AMPLICON	SAMEA7535533	ERX4673123	COG-UK/ALDP-AA17C6	Illumina NovaSeq 6000	PAIRED	PCR	VIRAL RNA	Severe acute respiratory syndrome coronavirus 2	Homo sapiens	ILLUMINA	2020-10-22	United Kingdom	Europe	23	4637.15	7176	0.699763	138664701
ERR4803614	PRJEB37886	AMPLICON	SAMEA7535534	ERX4673124	COG-UK/ALDP-AA0B9E	Illumina NovaSeq 6000	PAIRED	PCR	VIRAL RNA	Severe acute respiratory syndrome coronavirus 2	Homo sapiens	ILLUMINA	2020-10-22	United Kingdom	Europe	18	4677.79	7915	0.689362	139879813
ERR4803615	PRJEB37886	AMPLICON	SAMEA7535535	ERX4673125	COG-UK/ALDP-AA35F7	Illumina NovaSeq 6000	PAIRED	PCR	VIRAL RNA	Severe acute respiratory syndrome coronavirus 2	Homo sapiens	ILLUMINA	2020-10-22	United Kingdom	Europe	26	4653.77	7910	0.672775	139161656
ERR4803616	PRJEB37886	AMPLICON	SAMEA7535536	ERX4673126	COG-UK/ALDP-AA0AEC	Illumina NovaSeq 6000	PAIRED	PCR	VIRAL RNA	Severe acute respiratory syndrome coronavirus 2	Homo sapiens	ILLUMINA	2020-10-22	United Kingdom	Europe	21	4727.51	8002	0.671772	141366838
ERR4803617	PRJEB37886	AMPLICON	SAMEA7535537	ERX4673127	COG-UK/ALDP-AA3630	Illumina NovaSeq 6000	PAIRED	PCR	VIRAL RNA	Severe acute respiratory syndrome coronavirus 2	Homo sapiens	ILLUMINA	2020-10-22	United Kingdom	Europe	26	4652.86	7559	0.677925	139134471
ERR4803618	PRJEB37886	AMPLICON	SAMEA7535538	ERX4673128	COG-UK/ALDP-AA0BAD	Illumina NovaSeq 6000	PAIRED	PCR	VIRAL RNA	Severe acute respiratory syndrome coronavirus 2	Homo sapiens	ILLUMINA	2020-10-22	United Kingdom	Europe	29	4178.11	3932	0.928803	124937957
ERR4803619	PRJEB37886	AMPLICON	SAMEA7535539	ERX4673129	COG-UK/ALDP-AA368B	Illumina NovaSeq 6000	PAIRED	PCR	VIRAL RNA	Severe acute respiratory syndrome coronavirus 2	Homo sapiens	ILLUMINA	2020-10-22	United Kingdom	Europe	62	2183.31	1561	0.909909	65287457
ERR4803620	PRJEB37886	AMPLICON	SAMEA7535540	ERX4673130	COG-UK/ALDP-AA369A	Illumina NovaSeq 6000	PAIRED	PCR	VIRAL RNA	Severe acute respiratory syndrome coronavirus 2	Homo sapiens	ILLUMINA	2020-10-22	United Kingdom	Europe	54	910.432	436	0.802261	27224648
ERR4803621	PRJEB37886	AMPLICON	SAMEA7535541	ERX4673131	COG-UK/ALDP-AA0CF5	Illumina NovaSeq 6000	PAIRED	PCR	VIRAL RNA	Severe acute respiratory syndrome coronavirus 2	Homo sapiens	ILLUMINA	2020-10-21	United Kingdom	Europe	21	4406.24	4110	0.986456	131759812
ERR4803622	PRJEB37886	AMPLICON	SAMEA7535542	ERX4673132	COG-UK/ALDP-AA5416	Illumina NovaSeq 6000	PAIRED	PCR	VIRAL RNA	Severe acute respiratory syndrome coronavirus 2	Homo sapiens	ILLUMINA	2020-10-21	United Kingdom	Europe	22	4633.87	7796	0.666589	138566657
ERR4803623	PRJEB37886	AMPLICON	SAMEA7535543	ERX4673133	COG-UK/ALDP-AA0D4D	Illumina NovaSeq 6000	PAIRED	PCR	VIRAL RNA	Severe acute respiratory syndrome coronavirus 2	Homo sapiens	ILLUMINA	2020-10-21	United Kingdom	Europe	21	4632.24	7729	0.660536	138517852
ERR4803624	PRJEB37886	AMPLICON	SAMEA7535544	ERX4673134	COG-UK/ALDP-AA5425	Illumina NovaSeq 6000	PAIRED	PCR	VIRAL RNA	Severe acute respiratory syndrome coronavirus 2	Homo sapiens	ILLUMINA	2020-10-21	United Kingdom	Europe	27	4583.55	5108	0.850918	137061883
ERR4803625	PRJEB37886	AMPLICON	SAMEA7535545	ERX4673135	COG-UK/ALDP-AA53DD	Illumina NovaSeq 6000	PAIRED	PCR	VIRAL RNA	Severe acute respiratory syndrome coronavirus 2	Homo sapiens	ILLUMINA	2020-10-21	United Kingdom	Europe	24	4676.71	7936	0.681269	139847763
ERR4803626	PRJEB37886	AMPLICON	SAMEA7535546	ERX4673136	COG-UK/ALDP-AA0C31	Illumina NovaSeq 6000	PAIRED	PCR	VIRAL RNA	Severe acute respiratory syndrome coronavirus 2	Homo sapiens	ILLUMINA	2020-10-22	United Kingdom	Europe	48	1087.3	429	0.786878	32513388
ERR4803627	PRJEB37886	AMPLICON	SAMEA7535547	ERX4673137	COG-UK/ALDP-AA53A0	Illumina NovaSeq 6000	PAIRED	PCR	VIRAL RNA	Severe acute respiratory syndrome coronavirus 2	Homo sapiens	ILLUMINA	2020-10-21	United Kingdom	Europe	24	3939.03	3595	0.964619	117788810
ERR4803628	PRJEB37886	AMPLICON	SAMEA7535548	ERX4673138	COG-UK/ALDP-AA5391	Illumina NovaSeq 6000	PAIRED	PCR	VIRAL RNA	Severe acute respiratory syndrome coronavirus 2	Homo sapiens	ILLUMINA	2020-10-21	United Kingdom	Europe	18	4468.88	4657	0.861051	133632784
ERR4803629	PRJEB37886	AMPLICON	SAMEA7535549	ERX4673139	COG-UK/ALDP-AA0BF8	Illumina NovaSeq 6000	PAIRED	PCR	VIRAL RNA	Severe acute respiratory syndrome coronavirus 2	Homo sapiens	ILLUMINA	2020-10-22	United Kingdom	Europe	28	4342.61	4171	0.942146	129857141
ERR4803630	PRJEB37886	AMPLICON	SAMEA7535550	ERX4673140	COG-UK/ALDP-AA53BF	Illumina NovaSeq 6000	PAIRED	PCR	VIRAL RNA	Severe acute respiratory syndrome coronavirus 2	Homo sapiens	ILLUMINA	2020-10-21	United Kingdom	Europe	20	4600.51	5975	0.751062	137568974
ERR4803631	PRJEB37886	AMPLICON	SAMEA7535551	ERX4673141	COG-UK/ALDP-AA0C04	Illumina NovaSeq 6000	PAIRED	PCR	VIRAL RNA	Severe acute respiratory syndrome coronavirus 2	Homo sapiens	ILLUMINA	2020-10-21	United Kingdom	Europe	32	4669.12	7519	0.70615	139620569
ERR4803632	PRJEB37886	AMPLICON	SAMEA7535552	ERX4673142	COG-UK/ALDP-AA5434	Illumina NovaSeq 6000	PAIRED	PCR	VIRAL RNA	Severe acute respiratory syndrome coronavirus 2	Homo sapiens	ILLUMINA	2020-10-21	United Kingdom	Europe	23	4669.91	8000	0.645052	139644240
ERR4803633	PRJEB37886	AMPLICON	SAMEA7535553	ERX4673143	COG-UK/ALDP-AA0CD7	Illumina NovaSeq 6000	PAIRED	PCR	VIRAL RNA	Severe acute respiratory syndrome coronavirus 2	Homo sapiens	ILLUMINA	2020-10-22	United Kingdom	Europe	22	4646.8	7404	0.707354	138953277
ERR4803634	PRJEB37886	AMPLICON	SAMEA7535554	ERX4673144	COG-UK/ALDP-AA53CE	Illumina NovaSeq 6000	PAIRED	PCR	VIRAL RNA	Severe acute respiratory syndrome coronavirus 2	Homo sapiens	ILLUMINA	2020-10-21	United Kingdom	Europe	29	4658.64	7845	0.695215	139307325
ERR4803635	PRJEB37886	AMPLICON	SAMEA7535555	ERX4673145	COG-UK/ALDP-AA0ACE	Illumina NovaSeq 6000	PAIRED	PCR	VIRAL RNA	Severe acute respiratory syndrome coronavirus 2	Homo sapiens	ILLUMINA	2020-10-22	United Kingdom	Europe	21	4522.15	4775	0.845534	135225879
ERR4803636	PRJEB37886	AMPLICON	SAMEA7535556	ERX4673146	COG-UK/ALDP-AA3603	Illumina NovaSeq 6000	PAIRED	PCR	VIRAL RNA	Severe acute respiratory syndrome coronavirus 2	Homo sapiens	ILLUMINA	2020-10-22	United Kingdom	Europe	57	2567.02	2290	0.94111	76761546
ERR4803637	PRJEB37886	AMPLICON	SAMEA7535557	ERX4673147	COG-UK/ALDP-AA0B34	Illumina NovaSeq 6000	PAIRED	PCR	VIRAL RNA	Severe acute respiratory syndrome coronavirus 2	Homo sapiens	ILLUMINA	2020-10-22	United Kingdom	Europe	20	4665.27	8001	0.660502	139505627
ERR4803638	PRJEB37886	AMPLICON	SAMEA7535558	ERX4673148	COG-UK/ALDP-AA36B8	Illumina NovaSeq 6000	PAIRED	PCR	VIRAL RNA	Severe acute respiratory syndrome coronavirus 2	Homo sapiens	ILLUMINA	2020-10-22	United Kingdom	Europe	25	4618.58	7061	0.677223	138109321
ERR4803639	PRJEB37886	AMPLICON	SAMEA7535559	ERX4673149	COG-UK/ALDP-AA0AFB	Illumina NovaSeq 6000	PAIRED	PCR	VIRAL RNA	Severe acute respiratory syndrome coronavirus 2	Homo sapiens	ILLUMINA	2020-10-22	United Kingdom	Europe	26	4507.71	4173	0.983112	134794005
ERR4803640	PRJEB37886	AMPLICON	SAMEA7535560	ERX4673150	COG-UK/ALDP-AA366D	Illumina NovaSeq 6000	PAIRED	PCR	VIRAL RNA	Severe acute respiratory syndrome coronavirus 2	Homo sapiens	ILLUMINA	2020-10-22	United Kingdom	Europe	20	4630.97	7494	0.691335	138479810
ERR4803641	PRJEB37886	AMPLICON	SAMEA7535561	ERX4673151	COG-UK/ALDP-AA0A73	Illumina NovaSeq 6000	PAIRED	PCR	VIRAL RNA	Severe acute respiratory syndrome coronavirus 2	Homo sapiens	ILLUMINA	2020-10-22	United Kingdom	Europe	24	4687.87	7974	0.667926	140181489
ERR4803642	PRJEB37886	AMPLICON	SAMEA7535562	ERX4673152	COG-UK/ALDP-AA086A	Illumina NovaSeq 6000	PAIRED	PCR	VIRAL RNA	Severe acute respiratory syndrome coronavirus 2	Homo sapiens	ILLUMINA	2020-10-21	United Kingdom	Europe	23	4601.68	5514	0.7629	137603977
ERR4803643	PRJEB37886	AMPLICON	SAMEA7535563	ERX4673153	COG-UK/ALDP-AA36A9	Illumina NovaSeq 6000	PAIRED	PCR	VIRAL RNA	Severe acute respiratory syndrome coronavirus 2	Homo sapiens	ILLUMINA	2020-10-22	United Kingdom	Europe	24	4173.15	4063	0.947162	124789751
ERR4803644	PRJEB37886	AMPLICON	SAMEA7535564	ERX4673154	COG-UK/ALDP-AA0897	Illumina NovaSeq 6000	PAIRED	PCR	VIRAL RNA	Severe acute respiratory syndrome coronavirus 2	Homo sapiens	ILLUMINA	2020-10-21	United Kingdom	Europe	45	3938.62	3828	0.926563	117776674
ERR4803645	PRJEB37886	AMPLICON	SAMEA7535565	ERX4673155	COG-UK/ALDP-AA35BB	Illumina NovaSeq 6000	PAIRED	PCR	VIRAL RNA	Severe acute respiratory syndrome coronavirus 2	Homo sapiens	ILLUMINA	2020-10-22	United Kingdom	Europe	18	4662.77	7900	0.682707	139430688
ERR4803646	PRJEB37886	AMPLICON	SAMEA7535566	ERX4673156	COG-UK/ALDP-AA07D6	Illumina NovaSeq 6000	PAIRED	PCR	VIRAL RNA	Severe acute respiratory syndrome coronavirus 2	Homo sapiens	ILLUMINA	2020-10-21	United Kingdom	Europe	25	4465.52	4618	0.844297	133532519
ERR4803647	PRJEB37886	AMPLICON	SAMEA7535567	ERX4673157	COG-UK/ALDP-AA364F	Illumina NovaSeq 6000	PAIRED	PCR	VIRAL RNA	Severe acute respiratory syndrome coronavirus 2	Homo sapiens	ILLUMINA	2020-10-22	United Kingdom	Europe	33	2855.88	2674	0.920209	85399301
ERR4803648	PRJEB37886	AMPLICON	SAMEA7535568	ERX4673158	COG-UK/ALDP-AA083D	Illumina NovaSeq 6000	PAIRED	PCR	VIRAL RNA	Severe acute respiratory syndrome coronavirus 2	Homo sapiens	ILLUMINA	2020-10-21	United Kingdom	Europe	84	356.468	109	0.549711	10659477
ERR4803649	PRJEB37886	AMPLICON	SAMEA7535569	ERX4673159	COG-UK/ALDP-AA3612	Illumina NovaSeq 6000	PAIRED	PCR	VIRAL RNA	Severe acute respiratory syndrome coronavirus 2	Homo sapiens	ILLUMINA	2020-10-22	United Kingdom	Europe	26	3843.49	3656	0.966358	114931767
ERR4803650	PRJEB37886	AMPLICON	SAMEA7535570	ERX4673160	COG-UK/ALDP-AA0C13	Illumina NovaSeq 6000	PAIRED	PCR	VIRAL RNA	Severe acute respiratory syndrome coronavirus 2	Homo sapiens	ILLUMINA	2020-10-21	United Kingdom	Europe	23	4589.47	6415	0.733237	137238967
ERR4803651	PRJEB37886	AMPLICON	SAMEA7535571	ERX4673161	COG-UK/ALDP-AA53FB	Illumina NovaSeq 6000	PAIRED	PCR	VIRAL RNA	Severe acute respiratory syndrome coronavirus 2	Homo sapiens	ILLUMINA	2020-10-21	United Kingdom	Europe	23	4681.65	8005	0.637729	139995478
ERR4803652	PRJEB37886	AMPLICON	SAMEA7535572	ERX4673162	COG-UK/ALDP-AA0C40	Illumina NovaSeq 6000	PAIRED	PCR	VIRAL RNA	Severe acute respiratory syndrome coronavirus 2	Homo sapiens	ILLUMINA	2020-10-21	United Kingdom	Europe	76	359.843	133	0.58148	10760389
ERR4803653	PRJEB37886	AMPLICON	SAMEA7535573	ERX4673163	COG-UK/ALDP-AA5285	Illumina NovaSeq 6000	PAIRED	PCR	VIRAL RNA	Severe acute respiratory syndrome coronavirus 2	Homo sapiens	ILLUMINA	2020-10-21	United Kingdom	Europe	26	4540.61	4622	0.878775	135777982
ERR4803654	PRJEB37886	AMPLICON	SAMEA7535574	ERX4673164	COG-UK/ALDP-AA0D01	Illumina NovaSeq 6000	PAIRED	PCR	VIRAL RNA	Severe acute respiratory syndrome coronavirus 2	Homo sapiens	ILLUMINA	2020-10-22	United Kingdom	Europe	23	4573.26	5333	0.77621	136754156
ERR4803655	PRJEB37886	AMPLICON	SAMEA7535575	ERX4673165	COG-UK/ALDP-AA52B2	Illumina NovaSeq 6000	PAIRED	PCR	VIRAL RNA	Severe acute respiratory syndrome coronavirus 2	Homo sapiens	ILLUMINA	2020-10-21	United Kingdom	Europe	23	4420.77	4213	0.982811	132194285
ERR4803656	PRJEB37886	AMPLICON	SAMEA7535576	ERX4673166	COG-UK/ALDP-AA0C5F	Illumina NovaSeq 6000	PAIRED	PCR	VIRAL RNA	Severe acute respiratory syndrome coronavirus 2	Homo sapiens	ILLUMINA	2020-10-21	United Kingdom	Europe	25	4308.07	4187	0.941845	128824286
ERR4803657	PRJEB37886	AMPLICON	SAMEA7535577	ERX4673167	COG-UK/ALDP-AA52EF	Illumina NovaSeq 6000	PAIRED	PCR	VIRAL RNA	Severe acute respiratory syndrome coronavirus 2	Homo sapiens	ILLUMINA	2020-10-21	United Kingdom	Europe	27	4613.29	6668	0.69886	137951229
ERR4803658	PRJEB37886	AMPLICON	SAMEA7535578	ERX4673168	COG-UK/ALDP-AA0D5C	Illumina NovaSeq 6000	PAIRED	PCR	VIRAL RNA	Severe acute respiratory syndrome coronavirus 2	Homo sapiens	ILLUMINA	2020-10-21	United Kingdom	Europe	28	2677.93	2139	0.970973	80078095
ERR4803659	PRJEB37886	AMPLICON	SAMEA7535579	ERX4673169	COG-UK/ALDP-AA530A	Illumina NovaSeq 6000	PAIRED	PCR	VIRAL RNA	Severe acute respiratory syndrome coronavirus 2	Homo sapiens	ILLUMINA	2020-10-21	United Kingdom	Europe	30	4338.03	4164	0.933084	129720163
ERR4803660	PRJEB37886	AMPLICON	SAMEA7535580	ERX4673170	COG-UK/ALDP-AA0C22	Illumina NovaSeq 6000	PAIRED	PCR	VIRAL RNA	Severe acute respiratory syndrome coronavirus 2	Homo sapiens	ILLUMINA	2020-10-21	United Kingdom	Europe	25	4681.11	7998	0.653112	139979339
ERR4803661	PRJEB37886	AMPLICON	SAMEA7535581	ERX4673171	COG-UK/ALDP-AA5373	Illumina NovaSeq 6000	PAIRED	PCR	VIRAL RNA	Severe acute respiratory syndrome coronavirus 2	Homo sapiens	ILLUMINA	2020-10-21	United Kingdom	Europe	25	4650.67	7466	0.671605	139068949
ERR4803662	PRJEB37886	AMPLICON	SAMEA7535582	ERX4673172	COG-UK/ALDP-AA5319	Illumina NovaSeq 6000	PAIRED	PCR	VIRAL RNA	Severe acute respiratory syndrome coronavirus 2	Homo sapiens	ILLUMINA	2020-10-21	United Kingdom	Europe	24	4674.07	7999	0.656389	139768739
ERR4803663	PRJEB37886	AMPLICON	SAMEA7535583	ERX4673173	COG-UK/ALDP-AA0CAA	Illumina NovaSeq 6000	PAIRED	PCR	VIRAL RNA	Severe acute respiratory syndrome coronavirus 2	Homo sapiens	ILLUMINA	2020-10-22	United Kingdom	Europe	24	4651.39	7629	0.660502	139090451
ERR4803664	PRJEB37886	AMPLICON	SAMEA7535584	ERX4673174	COG-UK/ALDP-AA5294	Illumina NovaSeq 6000	PAIRED	PCR	VIRAL RNA	Severe acute respiratory syndrome coronavirus 2	Homo sapiens	ILLUMINA	2020-10-21	United Kingdom	Europe	23	4664.09	7895	0.675116	139470382
ERR4803665	PRJEB37886	AMPLICON	SAMEA7535585	ERX4673175	COG-UK/ALDP-AA0879	Illumina NovaSeq 6000	PAIRED	PCR	VIRAL RNA	Severe acute respiratory syndrome coronavirus 2	Homo sapiens	ILLUMINA	2020-10-21	United Kingdom	Europe	73	1186.04	792	0.905795	35466034
ERR4803666	PRJEB37886	AMPLICON	SAMEA7535586	ERX4673176	COG-UK/ALDP-AA35CA	Illumina NovaSeq 6000	PAIRED	PCR	VIRAL RNA	Severe acute respiratory syndrome coronavirus 2	Homo sapiens	ILLUMINA	2020-10-22	United Kingdom	Europe	19	4672.92	7985	0.648029	139734225
ERR4803667	PRJEB37886	AMPLICON	SAMEA7535587	ERX4673177	COG-UK/ALDP-AA07E5	Illumina NovaSeq 6000	PAIRED	PCR	VIRAL RNA	Severe acute respiratory syndrome coronavirus 2	Homo sapiens	ILLUMINA	2020-10-21	United Kingdom	Europe	28	4674.37	8004	0.628265	139777630
ERR4803668	PRJEB37886	AMPLICON	SAMEA7535588	ERX4673178	COG-UK/ALDP-AA36C7	Illumina NovaSeq 6000	PAIRED	PCR	VIRAL RNA	Severe acute respiratory syndrome coronavirus 2	Homo sapiens	ILLUMINA	2020-10-22	United Kingdom	Europe	15	4679.31	8004	0.627362	139925503
ERR4803669	PRJEB37886	AMPLICON	SAMEA7535589	ERX4673179	COG-UK/ALDP-AA35D9	Illumina NovaSeq 6000	PAIRED	PCR	VIRAL RNA	Severe acute respiratory syndrome coronavirus 2	Homo sapiens	ILLUMINA	2020-10-22	United Kingdom	Europe	28	4667.81	7948	0.680734	139581434
ERR4803670	PRJEB37886	AMPLICON	SAMEA7535590	ERX4673180	COG-UK/ALDP-AA084C	Illumina NovaSeq 6000	PAIRED	PCR	VIRAL RNA	Severe acute respiratory syndrome coronavirus 2	Homo sapiens	ILLUMINA	2020-10-21	United Kingdom	Europe	26	4695.16	8000	0.643347	140399450
ERR4803671	PRJEB37886	AMPLICON	SAMEA7535591	ERX4673181	COG-UK/ALDP-AA365E	Illumina NovaSeq 6000	PAIRED	PCR	VIRAL RNA	Severe acute respiratory syndrome coronavirus 2	Homo sapiens	ILLUMINA	2020-10-22	United Kingdom	Europe	25	4619.54	7490	0.678694	138138069
ERR4803672	PRJEB37886	AMPLICON	SAMEA7535592	ERX4673182	COG-UK/ALDP-AA093A	Illumina NovaSeq 6000	PAIRED	PCR	VIRAL RNA	Severe acute respiratory syndrome coronavirus 2	Homo sapiens	ILLUMINA	2020-10-21	United Kingdom	Europe	26	4337.04	4280	0.92061	129690486
ERR4803673	PRJEB37886	AMPLICON	SAMEA7535593	ERX4673183	COG-UK/ALDP-AA35E8	Illumina NovaSeq 6000	PAIRED	PCR	VIRAL RNA	Severe acute respiratory syndrome coronavirus 2	Homo sapiens	ILLUMINA	2020-10-22	United Kingdom	Europe	28	4491.83	4887	0.831321	134319234
ERR4803674	PRJEB37886	AMPLICON	SAMEA7535594	ERX4673184	COG-UK/ALDP-AA07F4	Illumina NovaSeq 6000	PAIRED	PCR	VIRAL RNA	Severe acute respiratory syndrome coronavirus 2	Homo sapiens	ILLUMINA	2020-10-22	United Kingdom	Europe	25	4685.9	8001	0.661439	140122524
ERR4803675	PRJEB37886	AMPLICON	SAMEA7535595	ERX4673185	COG-UK/ALDP-AA3621	Illumina NovaSeq 6000	PAIRED	PCR	VIRAL RNA	Severe acute respiratory syndrome coronavirus 2	Homo sapiens	ILLUMINA	2020-10-22	United Kingdom	Europe	17	4563.13	5407	0.790824	136451311
ERR4803676	PRJEB37886	AMPLICON	SAMEA7535596	ERX4673186	COG-UK/ALDP-AA082E	Illumina NovaSeq 6000	PAIRED	PCR	VIRAL RNA	Severe acute respiratory syndrome coronavirus 2	Homo sapiens	ILLUMINA	2020-10-22	United Kingdom	Europe	25	4625.17	6909	0.696084	138306607
ERR4803677	PRJEB37886	AMPLICON	SAMEA7535597	ERX4673187	COG-UK/ALDP-AA08E2	Illumina NovaSeq 6000	PAIRED	PCR	VIRAL RNA	Severe acute respiratory syndrome coronavirus 2	Homo sapiens	ILLUMINA	2020-10-22	United Kingdom	Europe	26	4672.17	7996	0.686386	139711898
ERR4803678	PRJEB37886	AMPLICON	SAMEA7535598	ERX4673188	COG-UK/ALDP-AA367C	Illumina NovaSeq 6000	PAIRED	PCR	VIRAL RNA	Severe acute respiratory syndrome coronavirus 2	Homo sapiens	ILLUMINA	2020-10-22	United Kingdom	Europe	23	4653.75	7478	0.689529	139161207
ERR4803679	PRJEB37886	AMPLICON	SAMEA7535599	ERX4673189	COG-UK/ALDP-AA1DF1	Illumina NovaSeq 6000	PAIRED	PCR	VIRAL RNA	Severe acute respiratory syndrome coronavirus 2	Homo sapiens	ILLUMINA	2020-10-22	United Kingdom	Europe	28	4695.54	8002	0.649233	140410793
ERR4803680	PRJEB37886	AMPLICON	SAMEA7535600	ERX4673190	COG-UK/ALDP-AA52C1	Illumina NovaSeq 6000	PAIRED	PCR	VIRAL RNA	Severe acute respiratory syndrome coronavirus 2	Homo sapiens	ILLUMINA	2020-10-21	United Kingdom	Europe	21	4339.72	4207	0.950306	129770626
ERR4803681	PRJEB37886	AMPLICON	SAMEA7535601	ERX4673191	COG-UK/ALDP-AA1DE2	Illumina NovaSeq 6000	PAIRED	PCR	VIRAL RNA	Severe acute respiratory syndrome coronavirus 2	Homo sapiens	ILLUMINA	2020-10-22	United Kingdom	Europe	21	4552.95	5117	0.816105	136146944
ERR4803682	PRJEB37886	AMPLICON	SAMEA7535602	ERX4673192	COG-UK/ALDP-AA1E1C	Illumina NovaSeq 6000	PAIRED	PCR	VIRAL RNA	Severe acute respiratory syndrome coronavirus 2	Homo sapiens	ILLUMINA	2020-10-22	United Kingdom	Europe	25	4005.56	3848	0.946326	119778211
ERR4803683	PRJEB37886	AMPLICON	SAMEA7535603	ERX4673193	COG-UK/ALDP-AA52D0	Illumina NovaSeq 6000	PAIRED	PCR	VIRAL RNA	Severe acute respiratory syndrome coronavirus 2	Homo sapiens	ILLUMINA	2020-10-21	United Kingdom	Europe	21	4593.54	5846	0.764773	137360511
ERR4803684	PRJEB37886	AMPLICON	SAMEA7535604	ERX4673194	COG-UK/ALDP-AA1DA6	Illumina NovaSeq 6000	PAIRED	PCR	VIRAL RNA	Severe acute respiratory syndrome coronavirus 2	Homo sapiens	ILLUMINA	2020-10-22	United Kingdom	Europe	21	4702.7	8000	0.669197	140624872
ERR4803685	PRJEB37886	AMPLICON	SAMEA7535605	ERX4673195	COG-UK/ALDP-AA5328	Illumina NovaSeq 6000	PAIRED	PCR	VIRAL RNA	Severe acute respiratory syndrome coronavirus 2	Homo sapiens	ILLUMINA	2020-10-21	United Kingdom	Europe	26	4619.57	6166	0.732167	138138945
ERR4803686	PRJEB37886	AMPLICON	SAMEA7535606	ERX4673196	COG-UK/ALDP-AA1E2B	Illumina NovaSeq 6000	PAIRED	PCR	VIRAL RNA	Severe acute respiratory syndrome coronavirus 2	Homo sapiens	ILLUMINA	2020-10-22	United Kingdom	Europe	29	3993.86	3708	0.963348	119428524
ERR4803687	PRJEB37886	AMPLICON	SAMEA7535607	ERX4673197	COG-UK/ALDP-AA52A3	Illumina NovaSeq 6000	PAIRED	PCR	VIRAL RNA	Severe acute respiratory syndrome coronavirus 2	Homo sapiens	ILLUMINA	2020-10-21	United Kingdom	Europe	23	4657.52	8000	0.636391	139273848
ERR4803688	PRJEB37886	AMPLICON	SAMEA7535608	ERX4673198	COG-UK/ALDP-AA1E67	Illumina NovaSeq 6000	PAIRED	PCR	VIRAL RNA	Severe acute respiratory syndrome coronavirus 2	Homo sapiens	ILLUMINA	2020-10-22	United Kingdom	Europe	28	4602.92	6458	0.730295	137641165
ERR4803689	PRJEB37886	AMPLICON	SAMEA7535609	ERX4673199	COG-UK/ALDP-AA52FE	Illumina NovaSeq 6000	PAIRED	PCR	VIRAL RNA	Severe acute respiratory syndrome coronavirus 2	Homo sapiens	ILLUMINA	2020-10-21	United Kingdom	Europe	25	4647.3	7473	0.686052	138968127
ERR4803690	PRJEB37886	AMPLICON	SAMEA7535610	ERX4673200	COG-UK/ALDP-AA1DB5	Illumina NovaSeq 6000	PAIRED	PCR	VIRAL RNA	Severe acute respiratory syndrome coronavirus 2	Homo sapiens	ILLUMINA	2020-10-22	United Kingdom	Europe	19	4702.16	7999	0.676989	140608791
ERR4803691	PRJEB37886	AMPLICON	SAMEA7535611	ERX4673201	COG-UK/ALDP-AA5337	Illumina NovaSeq 6000	PAIRED	PCR	VIRAL RNA	Severe acute respiratory syndrome coronavirus 2	Homo sapiens	ILLUMINA	2020-10-21	United Kingdom	Europe	23	4610.91	7003	0.710564	137879923
ERR4803692	PRJEB37886	AMPLICON	SAMEA7535612	ERX4673202	COG-UK/ALDP-AA1DC4	Illumina NovaSeq 6000	PAIRED	PCR	VIRAL RNA	Severe acute respiratory syndrome coronavirus 2	Homo sapiens	ILLUMINA	2020-10-22	United Kingdom	Europe	21	4672.85	7998	0.67836	139732206
ERR4803693	PRJEB37886	AMPLICON	SAMEA7535613	ERX4673203	COG-UK/ALDP-AA5346	Illumina NovaSeq 6000	PAIRED	PCR	VIRAL RNA	Severe acute respiratory syndrome coronavirus 2	Homo sapiens	ILLUMINA	2020-10-21	United Kingdom	Europe	24	4621.97	6956	0.723272	138210636
ERR4803694	PRJEB37886	AMPLICON	SAMEA7535614	ERX4673204	COG-UK/ALDP-AA0949	Illumina NovaSeq 6000	PAIRED	PCR	VIRAL RNA	Severe acute respiratory syndrome coronavirus 2	Homo sapiens	ILLUMINA	2020-10-22	United Kingdom	Europe	26	4698.35	8002	0.651339	140494717
ERR4803695	PRJEB37886	AMPLICON	SAMEA7535615	ERX4673205	COG-UK/ALDP-AA3797	Illumina NovaSeq 6000	PAIRED	PCR	VIRAL RNA	Severe acute respiratory syndrome coronavirus 2	Homo sapiens	ILLUMINA	2020-10-22	United Kingdom	Europe	26	4618.64	6664	0.696786	138111337
ERR4803696	PRJEB37886	AMPLICON	SAMEA7535616	ERX4673206	COG-UK/ALDP-AA380D	Illumina NovaSeq 6000	PAIRED	PCR	VIRAL RNA	Severe acute respiratory syndrome coronavirus 2	Homo sapiens	ILLUMINA	2020-10-22	United Kingdom	Europe	28	4701.97	8001	0.666789	140603144
ERR4803697	PRJEB37886	AMPLICON	SAMEA7535617	ERX4673207	COG-UK/ALDP-AA08A6	Illumina NovaSeq 6000	PAIRED	PCR	VIRAL RNA	Severe acute respiratory syndrome coronavirus 2	Homo sapiens	ILLUMINA	2020-10-21	United Kingdom	Europe	74	1932.29	1365	0.911146	57781314
ERR4803698	PRJEB37886	AMPLICON	SAMEA7535618	ERX4673208	COG-UK/ALDP-AA37A6	Illumina NovaSeq 6000	PAIRED	PCR	VIRAL RNA	Severe acute respiratory syndrome coronavirus 2	Homo sapiens	ILLUMINA	2020-10-22	United Kingdom	Europe	23	4701.21	8000	0.671739	140580378
ERR4803699	PRJEB37886	AMPLICON	SAMEA7535619	ERX4673209	COG-UK/ALDP-AA08F1	Illumina NovaSeq 6000	PAIRED	PCR	VIRAL RNA	Severe acute respiratory syndrome coronavirus 2	Homo sapiens	ILLUMINA	2020-10-21	United Kingdom	Europe	24	4687.82	8002	0.652878	140179770
ERR4803700	PRJEB37886	AMPLICON	SAMEA7535620	ERX4673210	COG-UK/ALDP-AA383A	Illumina NovaSeq 6000	PAIRED	PCR	VIRAL RNA	Severe acute respiratory syndrome coronavirus 2	Homo sapiens	ILLUMINA	2020-10-22	United Kingdom	Europe	43	1791.68	1379	0.900311	53576645
ERR4803701	PRJEB37886	AMPLICON	SAMEA7535621	ERX4673211	COG-UK/ALDP-AA3867	Illumina NovaSeq 6000	PAIRED	PCR	VIRAL RNA	Severe acute respiratory syndrome coronavirus 2	Homo sapiens	ILLUMINA	2020-10-22	United Kingdom	Europe	23	4662.54	7398	0.69187	139424032
ERR4803702	PRJEB37886	AMPLICON	SAMEA7535622	ERX4673212	COG-UK/ALDP-AA08B5	Illumina NovaSeq 6000	PAIRED	PCR	VIRAL RNA	Severe acute respiratory syndrome coronavirus 2	Homo sapiens	ILLUMINA	2020-10-21	United Kingdom	Europe	31	4692.89	7999	0.683945	140331414
ERR4803703	PRJEB37886	AMPLICON	SAMEA7535623	ERX4673213	COG-UK/ALDP-AA3849	Illumina NovaSeq 6000	PAIRED	PCR	VIRAL RNA	Severe acute respiratory syndrome coronavirus 2	Homo sapiens	ILLUMINA	2020-10-22	United Kingdom	Europe	23	4695.98	8000	0.674916	140423819
ERR4803704	PRJEB37886	AMPLICON	SAMEA7535624	ERX4673214	COG-UK/ALDP-AA090D	Illumina NovaSeq 6000	PAIRED	PCR	VIRAL RNA	Severe acute respiratory syndrome coronavirus 2	Homo sapiens	ILLUMINA	2020-10-21	United Kingdom	Europe	21	4695.05	8000	0.682774	140395972
ERR4803705	PRJEB37886	AMPLICON	SAMEA7535625	ERX4673215	COG-UK/ALDP-AA38A3	Illumina NovaSeq 6000	PAIRED	PCR	VIRAL RNA	Severe acute respiratory syndrome coronavirus 2	Homo sapiens	ILLUMINA	2020-10-22	United Kingdom	Europe	24	4392.63	4187	0.945658	131352764
ERR4803706	PRJEB37886	AMPLICON	SAMEA7535626	ERX4673216	COG-UK/ALDP-AA37B5	Illumina NovaSeq 6000	PAIRED	PCR	VIRAL RNA	Severe acute respiratory syndrome coronavirus 2	Homo sapiens	ILLUMINA	2020-10-22	United Kingdom	Europe	21	4635.53	7614	0.682875	138616361
ERR4803707	PRJEB37886	AMPLICON	SAMEA7535627	ERX4673217	COG-UK/ALDP-AA1E0D	Illumina NovaSeq 6000	PAIRED	PCR	VIRAL RNA	Severe acute respiratory syndrome coronavirus 2	Homo sapiens	ILLUMINA	2020-10-22	United Kingdom	Europe	27	4689.24	8003	0.637729	140222330
ERR4803708	PRJEB37886	AMPLICON	SAMEA7535628	ERX4673218	COG-UK/ALDP-AA5355	Illumina NovaSeq 6000	PAIRED	PCR	VIRAL RNA	Severe acute respiratory syndrome coronavirus 2	Homo sapiens	ILLUMINA	2020-10-21	United Kingdom	Europe	22	4697.81	8002	0.646189	140478558
ERR4803709	PRJEB37886	AMPLICON	SAMEA7535629	ERX4673219	COG-UK/ALDP-AA5364	Illumina NovaSeq 6000	PAIRED	PCR	VIRAL RNA	Severe acute respiratory syndrome coronavirus 2	Homo sapiens	ILLUMINA	2020-10-21	United Kingdom	Europe	20	4677.87	8007	0.626425	139882371
ERR4803710	PRJEB37886	AMPLICON	SAMEA7535630	ERX4673220	COG-UK/ALDP-AA1E3A	Illumina NovaSeq 6000	PAIRED	PCR	VIRAL RNA	Severe acute respiratory syndrome coronavirus 2	Homo sapiens	ILLUMINA	2020-10-22	United Kingdom	Europe	19	4727.82	8002	0.672508	141375867
ERR4803711	PRJEB37886	AMPLICON	SAMEA7535631	ERX4673221	COG-UK/ALDP-AA5382	Illumina NovaSeq 6000	PAIRED	PCR	VIRAL RNA	Severe acute respiratory syndrome coronavirus 2	Homo sapiens	ILLUMINA	2020-10-21	United Kingdom	Europe	27	4649.66	7652	0.696786	139038660
ERR4803712	PRJEB37886	AMPLICON	SAMEA7535632	ERX4673222	COG-UK/ALDP-AA1E49	Illumina NovaSeq 6000	PAIRED	PCR	VIRAL RNA	Severe acute respiratory syndrome coronavirus 2	Homo sapiens	ILLUMINA	2020-10-22	United Kingdom	Europe	25	4680.12	8001	0.668127	139949658
ERR4803713	PRJEB37886	AMPLICON	SAMEA7535633	ERX4673223	COG-UK/ALDP-AA55AA	Illumina NovaSeq 6000	PAIRED	PCR	VIRAL RNA	Severe acute respiratory syndrome coronavirus 2	Homo sapiens	ILLUMINA	2020-10-22	United Kingdom	Europe	23	4689.45	8000	0.680801	140228528
ERR4803714	PRJEB37886	AMPLICON	SAMEA7535634	ERX4673224	COG-UK/ALDP-AA1DD3	Illumina NovaSeq 6000	PAIRED	PCR	VIRAL RNA	Severe acute respiratory syndrome coronavirus 2	Homo sapiens	ILLUMINA	2020-10-22	United Kingdom	Europe	26	4687.48	8001	0.669933	140169603
ERR4803715	PRJEB37886	AMPLICON	SAMEA7535635	ERX4673225	COG-UK/ALDP-AA1E76	Illumina NovaSeq 6000	PAIRED	PCR	VIRAL RNA	Severe acute respiratory syndrome coronavirus 2	Homo sapiens	ILLUMINA	2020-10-22	United Kingdom	Europe	28	2496.09	1832	0.970973	74640655
ERR4803716	PRJEB37886	AMPLICON	SAMEA7535636	ERX4673226	COG-UK/ALDP-AA562F	Illumina NovaSeq 6000	PAIRED	PCR	VIRAL RNA	Severe acute respiratory syndrome coronavirus 2	Homo sapiens	ILLUMINA	2020-10-22	United Kingdom	Europe	19	4582.5	5478	0.770792	137030365
ERR4803717	PRJEB37886	AMPLICON	SAMEA7535637	ERX4673227	COG-UK/ALDP-AA1E58	Illumina NovaSeq 6000	PAIRED	PCR	VIRAL RNA	Severe acute respiratory syndrome coronavirus 2	Homo sapiens	ILLUMINA	2020-10-22	United Kingdom	Europe	27	4550.92	5032	0.823797	136086037
ERR4803718	PRJEB37886	AMPLICON	SAMEA7535638	ERX4673228	COG-UK/ALDP-AA5601	Illumina NovaSeq 6000	PAIRED	PCR	VIRAL RNA	Severe acute respiratory syndrome coronavirus 2	Homo sapiens	ILLUMINA	2020-10-22	United Kingdom	Europe	19	3983.81	3771	0.983982	119127797
ERR4803719	PRJEB37886	AMPLICON	SAMEA7535639	ERX4673229	COG-UK/ALDP-AA322D	Illumina NovaSeq 6000	PAIRED	PCR	VIRAL RNA	Severe acute respiratory syndrome coronavirus 2	Homo sapiens	ILLUMINA	2020-10-22	United Kingdom	Europe	24	4703.95	7999	0.685918	140662303
ERR4803720	PRJEB37886	AMPLICON	SAMEA7535640	ERX4673230	COG-UK/ALDP-AA55F5	Illumina NovaSeq 6000	PAIRED	PCR	VIRAL RNA	Severe acute respiratory syndrome coronavirus 2	Homo sapiens	ILLUMINA	2020-10-22	United Kingdom	Europe	20	4664.2	8004	0.643046	139473584
ERR4803721	PRJEB37886	AMPLICON	SAMEA7535641	ERX4673231	COG-UK/ALDP-AA37C4	Illumina NovaSeq 6000	PAIRED	PCR	VIRAL RNA	Severe acute respiratory syndrome coronavirus 2	Homo sapiens	ILLUMINA	2020-10-22	United Kingdom	Europe	24	4671.61	8003	0.648831	139695046
ERR4803722	PRJEB37886	AMPLICON	SAMEA7535642	ERX4673232	COG-UK/ALDP-AA08D3	Illumina NovaSeq 6000	PAIRED	PCR	VIRAL RNA	Severe acute respiratory syndrome coronavirus 2	Homo sapiens	ILLUMINA	2020-10-22	United Kingdom	Europe	22	4464.55	4188	0.98154	133503567
ERR4803723	PRJEB37886	AMPLICON	SAMEA7535643	ERX4673233	COG-UK/ALDP-AA381C	Illumina NovaSeq 6000	PAIRED	PCR	VIRAL RNA	Severe acute respiratory syndrome coronavirus 2	Homo sapiens	ILLUMINA	2020-10-22	United Kingdom	Europe	16	4531.72	4915	0.881952	135511954
ERR4803724	PRJEB37886	AMPLICON	SAMEA7535644	ERX4673234	COG-UK/ALDP-AA092B	Illumina NovaSeq 6000	PAIRED	PCR	VIRAL RNA	Severe acute respiratory syndrome coronavirus 2	Homo sapiens	ILLUMINA	2020-10-22	United Kingdom	Europe	26	4540.32	5616	0.766846	135769210
ERR4803725	PRJEB37886	AMPLICON	SAMEA7535645	ERX4673235	COG-UK/ALDP-AA3885	Illumina NovaSeq 6000	PAIRED	PCR	VIRAL RNA	Severe acute respiratory syndrome coronavirus 2	Homo sapiens	ILLUMINA	2020-10-22	United Kingdom	Europe	22	4651.69	7408	0.681169	139099380
ERR4803726	PRJEB37886	AMPLICON	SAMEA7535646	ERX4673236	COG-UK/ALDP-AA085B	Illumina NovaSeq 6000	PAIRED	PCR	VIRAL RNA	Severe acute respiratory syndrome coronavirus 2	Homo sapiens	ILLUMINA	2020-10-22	United Kingdom	Europe	23	4627.16	6918	0.719627	138365873
ERR4803727	PRJEB37886	AMPLICON	SAMEA7535647	ERX4673237	COG-UK/ALDP-AA38B2	Illumina NovaSeq 6000	PAIRED	PCR	VIRAL RNA	Severe acute respiratory syndrome coronavirus 2	Homo sapiens	ILLUMINA	2020-10-22	United Kingdom	Europe	24	4636.04	6901	0.706518	138631573
ERR4803728	PRJEB37886	AMPLICON	SAMEA7535648	ERX4673238	COG-UK/ALDP-AA0888	Illumina NovaSeq 6000	PAIRED	PCR	VIRAL RNA	Severe acute respiratory syndrome coronavirus 2	Homo sapiens	ILLUMINA	2020-10-22	United Kingdom	Europe	26	4422.01	4426	0.850316	132231458
ERR4803729	PRJEB37886	AMPLICON	SAMEA7535649	ERX4673239	COG-UK/ALDP-AA37D3	Illumina NovaSeq 6000	PAIRED	PCR	VIRAL RNA	Severe acute respiratory syndrome coronavirus 2	Homo sapiens	ILLUMINA	2020-10-22	United Kingdom	Europe	26	4652.86	7171	0.715781	139134622
ERR4803730	PRJEB37886	AMPLICON	SAMEA7535650	ERX4673240	COG-UK/ALDP-AA33B1	Illumina NovaSeq 6000	PAIRED	PCR	VIRAL RNA	Severe acute respiratory syndrome coronavirus 2	Homo sapiens	ILLUMINA	2020-10-22	United Kingdom	Europe	23	4085.01	3935	0.938902	122154039
ERR4803731	PRJEB37886	AMPLICON	SAMEA7535651	ERX4673241	COG-UK/ALDP-AA382B	Illumina NovaSeq 6000	PAIRED	PCR	VIRAL RNA	Severe acute respiratory syndrome coronavirus 2	Homo sapiens	ILLUMINA	2020-10-22	United Kingdom	Europe	30	3112.14	2930	0.913754	93062296
ERR4803732	PRJEB37886	AMPLICON	SAMEA7535652	ERX4673242	COG-UK/ALDP-AA33C0	Illumina NovaSeq 6000	PAIRED	PCR	VIRAL RNA	Severe acute respiratory syndrome coronavirus 2	Homo sapiens	ILLUMINA	2020-10-22	United Kingdom	Europe	26	4667.49	7151	0.703608	139572026
ERR4803733	PRJEB37886	AMPLICON	SAMEA7535653	ERX4673243	COG-UK/ALDP-AA33EE	Illumina NovaSeq 6000	PAIRED	PCR	VIRAL RNA	Severe acute respiratory syndrome coronavirus 2	Homo sapiens	ILLUMINA	2020-10-22	United Kingdom	Europe	28	4708.58	7971	0.689128	140800809
ERR4803734	PRJEB37886	AMPLICON	SAMEA7535654	ERX4673244	COG-UK/ALDP-AA3876	Illumina NovaSeq 6000	PAIRED	PCR	VIRAL RNA	Severe acute respiratory syndrome coronavirus 2	Homo sapiens	ILLUMINA	2020-10-22	United Kingdom	Europe	22	4640.18	7147	0.70528	138755192
ERR4803735	PRJEB37886	AMPLICON	SAMEA7535655	ERX4673245	COG-UK/ALDP-AA3287	Illumina NovaSeq 6000	PAIRED	PCR	VIRAL RNA	Severe acute respiratory syndrome coronavirus 2	Homo sapiens	ILLUMINA	2020-10-22	United Kingdom	Europe	81	1749.14	1300	0.90613	52304473
ERR4803736	PRJEB37886	AMPLICON	SAMEA7535656	ERX4673246	COG-UK/ALDP-AA5610	Illumina NovaSeq 6000	PAIRED	PCR	VIRAL RNA	Severe acute respiratory syndrome coronavirus 2	Homo sapiens	ILLUMINA	2020-10-22	United Kingdom	Europe	23	4566.55	4820	0.924723	136553683
ERR4803737	PRJEB37886	AMPLICON	SAMEA7535657	ERX4673247	COG-UK/ALDP-AA32A5	Illumina NovaSeq 6000	PAIRED	PCR	VIRAL RNA	Severe acute respiratory syndrome coronavirus 2	Homo sapiens	ILLUMINA	2020-10-22	United Kingdom	Europe	28	4627.34	6740	0.711634	138371304
ERR4803738	PRJEB37886	AMPLICON	SAMEA7535658	ERX4673248	COG-UK/ALDP-AA323C	Illumina NovaSeq 6000	PAIRED	PCR	VIRAL RNA	Severe acute respiratory syndrome coronavirus 2	Homo sapiens	ILLUMINA	2020-10-22	United Kingdom	Europe	29	4606.65	6653	0.732836	137752610
ERR4803739	PRJEB37886	AMPLICON	SAMEA7535659	ERX4673249	COG-UK/ALDP-AA55D7	Illumina NovaSeq 6000	PAIRED	PCR	VIRAL RNA	Severe acute respiratory syndrome coronavirus 2	Homo sapiens	ILLUMINA	2020-10-22	United Kingdom	Europe	25	4660.05	7820	0.677357	139349587
ERR4803740	PRJEB37886	AMPLICON	SAMEA7535660	ERX4673250	COG-UK/ALDP-AA32C3	Illumina NovaSeq 6000	PAIRED	PCR	VIRAL RNA	Severe acute respiratory syndrome coronavirus 2	Homo sapiens	ILLUMINA	2020-10-22	United Kingdom	Europe	28	4637.38	7354	0.707053	138671428
ERR4803741	PRJEB37886	AMPLICON	SAMEA7535661	ERX4673251	COG-UK/ALDP-AA563E	Illumina NovaSeq 6000	PAIRED	PCR	VIRAL RNA	Severe acute respiratory syndrome coronavirus 2	Homo sapiens	ILLUMINA	2020-10-22	United Kingdom	Europe	25	4649.23	7903	0.647226	139026023
ERR4803742	PRJEB37886	AMPLICON	SAMEA7535662	ERX4673252	COG-UK/ALDP-AA324B	Illumina NovaSeq 6000	PAIRED	PCR	VIRAL RNA	Severe acute respiratory syndrome coronavirus 2	Homo sapiens	ILLUMINA	2020-10-22	United Kingdom	Europe	60	2670.63	2132	0.921279	79859876
ERR4803743	PRJEB37886	AMPLICON	SAMEA7535663	ERX4673253	COG-UK/ALDP-AA566B	Illumina NovaSeq 6000	PAIRED	PCR	VIRAL RNA	Severe acute respiratory syndrome coronavirus 2	Homo sapiens	ILLUMINA	2020-10-22	United Kingdom	Europe	28	4602.57	6302	0.737886	137630540
ERR4803744	PRJEB37886	AMPLICON	SAMEA7535664	ERX4673254	COG-UK/ALDP-AA32B4	Illumina NovaSeq 6000	PAIRED	PCR	VIRAL RNA	Severe acute respiratory syndrome coronavirus 2	Homo sapiens	ILLUMINA	2020-10-22	United Kingdom	Europe	29	4617.36	6336	0.75474	138072887
ERR4803745	PRJEB37886	AMPLICON	SAMEA7535665	ERX4673255	COG-UK/ALDP-AA325A	Illumina NovaSeq 6000	PAIRED	PCR	VIRAL RNA	Severe acute respiratory syndrome coronavirus 2	Homo sapiens	ILLUMINA	2020-10-22	United Kingdom	Europe	30	3988.6	3797	0.932816	119271146
ERR4803746	PRJEB37886	AMPLICON	SAMEA7535666	ERX4673256	COG-UK/ALDP-AA564D	Illumina NovaSeq 6000	PAIRED	PCR	VIRAL RNA	Severe acute respiratory syndrome coronavirus 2	Homo sapiens	ILLUMINA	2020-10-22	United Kingdom	Europe	27	3879.28	3752	0.966525	116001977
ERR4803747	PRJEB37886	AMPLICON	SAMEA7535667	ERX4673257	COG-UK/ALDP-AA3269	Illumina NovaSeq 6000	PAIRED	PCR	VIRAL RNA	Severe acute respiratory syndrome coronavirus 2	Homo sapiens	ILLUMINA	2020-10-22	United Kingdom	Europe	25	4649.26	7696	0.686386	139026765
ERR4803748	PRJEB37886	AMPLICON	SAMEA7535669	ERX4673258	COG-UK/ALDP-AA55C8	Illumina NovaSeq 6000	PAIRED	PCR	VIRAL RNA	Severe acute respiratory syndrome coronavirus 2	Homo sapiens	ILLUMINA	2020-10-22	United Kingdom	Europe	22	4681.57	8005	0.630706	139993066
ERR4803749	PRJEB37886	AMPLICON	SAMEA7535670	ERX4673259	COG-UK/ALDP-AA3409	Illumina NovaSeq 6000	PAIRED	PCR	VIRAL RNA	Severe acute respiratory syndrome coronavirus 2	Homo sapiens	ILLUMINA	2020-10-22	United Kingdom	Europe	22	4691.11	8009	0.632478	140278206
ERR4803750	PRJEB37886	AMPLICON	SAMEA7535671	ERX4673260	COG-UK/ALDP-AA3894	Illumina NovaSeq 6000	PAIRED	PCR	VIRAL RNA	Severe acute respiratory syndrome coronavirus 2	Homo sapiens	ILLUMINA	2020-10-22	United Kingdom	Europe	30	4681.94	7982	0.67622	140003994
ERR4803751	PRJEB37886	AMPLICON	SAMEA7535672	ERX4673261	COG-UK/ALDP-AA3436	Illumina NovaSeq 6000	PAIRED	PCR	VIRAL RNA	Severe acute respiratory syndrome coronavirus 2	Homo sapiens	ILLUMINA	2020-10-22	United Kingdom	Europe	37	4645.68	7996	0.636123	138919735
ERR4803752	PRJEB37886	AMPLICON	SAMEA7535673	ERX4673262	COG-UK/ALDP-AA38C1	Illumina NovaSeq 6000	PAIRED	PCR	VIRAL RNA	Severe acute respiratory syndrome coronavirus 2	Homo sapiens	ILLUMINA	2020-10-22	United Kingdom	Europe	18	4681.14	7999	0.643715	139980187
ERR4803753	PRJEB37886	AMPLICON	SAMEA7535674	ERX4673263	COG-UK/ALDP-AA33DF	Illumina NovaSeq 6000	PAIRED	PCR	VIRAL RNA	Severe acute respiratory syndrome coronavirus 2	Homo sapiens	ILLUMINA	2020-10-22	United Kingdom	Europe	18	4648.66	7999	0.665218	139008960
ERR4803754	PRJEB37886	AMPLICON	SAMEA7535675	ERX4673264	COG-UK/ALDP-AA37E2	Illumina NovaSeq 6000	PAIRED	PCR	VIRAL RNA	Severe acute respiratory syndrome coronavirus 2	Homo sapiens	ILLUMINA	2020-10-22	United Kingdom	Europe	22	4592.91	5808	0.751563	137341755
ERR4803755	PRJEB37886	AMPLICON	SAMEA7535676	ERX4673265	COG-UK/ALDP-AA33FD	Illumina NovaSeq 6000	PAIRED	PCR	VIRAL RNA	Severe acute respiratory syndrome coronavirus 2	Homo sapiens	ILLUMINA	2020-10-22	United Kingdom	Europe	19	4560.75	5828	0.714443	136379970
ERR4803756	PRJEB37886	AMPLICON	SAMEA7535677	ERX4673266	COG-UK/ALDP-AA37F1	Illumina NovaSeq 6000	PAIRED	PCR	VIRAL RNA	Severe acute respiratory syndrome coronavirus 2	Homo sapiens	ILLUMINA	2020-10-22	United Kingdom	Europe	22	4583.97	5795	0.733237	137074546
ERR4803757	PRJEB37886	AMPLICON	SAMEA7535678	ERX4673267	COG-UK/ALDP-AA3418	Illumina NovaSeq 6000	PAIRED	PCR	VIRAL RNA	Severe acute respiratory syndrome coronavirus 2	Homo sapiens	ILLUMINA	2020-10-22	United Kingdom	Europe	21	4685.93	8007	0.639534	140123429
ERR4803758	PRJEB37886	AMPLICON	SAMEA7535679	ERX4673268	COG-UK/ALDP-AA3EED	Illumina NovaSeq 6000	PAIRED	PCR	VIRAL RNA	Severe acute respiratory syndrome coronavirus 2	Homo sapiens	ILLUMINA	2020-10-22	United Kingdom	Europe	28	4222.34	4138	0.96706	126260762
ERR4803759	PRJEB37886	AMPLICON	SAMEA7535680	ERX4673269	COG-UK/ALDP-AA3427	Illumina NovaSeq 6000	PAIRED	PCR	VIRAL RNA	Severe acute respiratory syndrome coronavirus 2	Homo sapiens	ILLUMINA	2020-10-22	United Kingdom	Europe	22	4666.05	8004	0.635254	139529025
ERR4803760	PRJEB37886	AMPLICON	SAMEA7535681	ERX4673270	COG-UK/ALDP-AA3F44	Illumina NovaSeq 6000	PAIRED	PCR	VIRAL RNA	Severe acute respiratory syndrome coronavirus 2	Homo sapiens	ILLUMINA	2020-10-22	United Kingdom	Europe	24	4598.41	5311	0.785306	137506377
ERR4803761	PRJEB37886	AMPLICON	SAMEA7535682	ERX4673271	COG-UK/ALDP-AA3445	Illumina NovaSeq 6000	PAIRED	PCR	VIRAL RNA	Severe acute respiratory syndrome coronavirus 2	Homo sapiens	ILLUMINA	2020-10-22	United Kingdom	Europe	23	4669.15	8008	0.629101	139621588
ERR4803762	PRJEB37886	AMPLICON	SAMEA7535683	ERX4673272	COG-UK/ALDP-AA3F80	Illumina NovaSeq 6000	PAIRED	PCR	VIRAL RNA	Severe acute respiratory syndrome coronavirus 2	Homo sapiens	ILLUMINA	2020-10-22	United Kingdom	Europe	19	4690.46	8006	0.627629	140258819
ERR4803763	PRJEB37886	AMPLICON	SAMEA7535684	ERX4673273	COG-UK/ALDP-AA2CB7	Illumina NovaSeq 6000	PAIRED	PCR	VIRAL RNA	Severe acute respiratory syndrome coronavirus 2	Homo sapiens	ILLUMINA	2020-10-21	United Kingdom	Europe	21	4685.72	8008	0.650169	140117177
ERR4803764	PRJEB37886	AMPLICON	SAMEA7535685	ERX4673274	COG-UK/ALDP-AA3F53	Illumina NovaSeq 6000	PAIRED	PCR	VIRAL RNA	Severe acute respiratory syndrome coronavirus 2	Homo sapiens	ILLUMINA	2020-10-22	United Kingdom	Europe	26	4043.51	3781	0.986456	120912977
ERR4803765	PRJEB37886	AMPLICON	SAMEA7535686	ERX4673275	COG-UK/ALDP-AA32D2	Illumina NovaSeq 6000	PAIRED	PCR	VIRAL RNA	Severe acute respiratory syndrome coronavirus 2	Homo sapiens	ILLUMINA	2020-10-22	United Kingdom	Europe	24	4699.2	8001	0.65037	140520302
ERR4803766	PRJEB37886	AMPLICON	SAMEA7535687	ERX4673276	COG-UK/ALDP-AA55E6	Illumina NovaSeq 6000	PAIRED	PCR	VIRAL RNA	Severe acute respiratory syndrome coronavirus 2	Homo sapiens	ILLUMINA	2020-10-22	United Kingdom	Europe	24	4585.04	5676	0.750192	137106323
ERR4803767	PRJEB37886	AMPLICON	SAMEA7535688	ERX4673277	COG-UK/ALDP-AA3278	Illumina NovaSeq 6000	PAIRED	PCR	VIRAL RNA	Severe acute respiratory syndrome coronavirus 2	Homo sapiens	ILLUMINA	2020-10-22	United Kingdom	Europe	119	477.186	184	0.703408	14269294
ERR4803768	PRJEB37886	AMPLICON	SAMEA7535689	ERX4673278	COG-UK/ALDP-AA4954	Illumina NovaSeq 6000	PAIRED	PCR	VIRAL RNA	Severe acute respiratory syndrome coronavirus 2	Homo sapiens	ILLUMINA	2020-10-21	United Kingdom	Europe	22	4632.67	7618	0.660335	138530718
ERR4803769	PRJEB37886	AMPLICON	SAMEA7535690	ERX4673279	COG-UK/ALDP-AA3296	Illumina NovaSeq 6000	PAIRED	PCR	VIRAL RNA	Severe acute respiratory syndrome coronavirus 2	Homo sapiens	ILLUMINA	2020-10-22	United Kingdom	Europe	23	4665.94	8006	0.631308	139525485
ERR4803770	PRJEB37886	AMPLICON	SAMEA7535691	ERX4673280	COG-UK/ALDP-AA4963	Illumina NovaSeq 6000	PAIRED	PCR	VIRAL RNA	Severe acute respiratory syndrome coronavirus 2	Homo sapiens	ILLUMINA	2020-10-21	United Kingdom	Europe	18	4661.15	8005	0.634752	139382503
ERR4803771	PRJEB37886	AMPLICON	SAMEA7535692	ERX4673281	COG-UK/ALDP-AA2200	Illumina NovaSeq 6000	PAIRED	PCR	VIRAL RNA	Severe acute respiratory syndrome coronavirus 2	Homo sapiens	ILLUMINA	2020-10-22	United Kingdom	Europe	24	4550.76	4978	0.814366	136081415
ERR4803772	PRJEB37886	AMPLICON	SAMEA7535693	ERX4673282	COG-UK/ALDP-AA4981	Illumina NovaSeq 6000	PAIRED	PCR	VIRAL RNA	Severe acute respiratory syndrome coronavirus 2	Homo sapiens	ILLUMINA	2020-10-21	United Kingdom	Europe	22	4451.24	4449	0.887269	133105524
ERR4803773	PRJEB37886	AMPLICON	SAMEA7535694	ERX4673283	COG-UK/ALDP-AA2297	Illumina NovaSeq 6000	PAIRED	PCR	VIRAL RNA	Severe acute respiratory syndrome coronavirus 2	Homo sapiens	ILLUMINA	2020-10-22	United Kingdom	Europe	26	4682.25	8008	0.626058	140013392
ERR4803774	PRJEB37886	AMPLICON	SAMEA7535695	ERX4673284	COG-UK/ALDP-AA4990	Illumina NovaSeq 6000	PAIRED	PCR	VIRAL RNA	Severe acute respiratory syndrome coronavirus 2	Homo sapiens	ILLUMINA	2020-10-21	United Kingdom	Europe	22	4657.27	7992	0.663178	139266424
ERR4803775	PRJEB37886	AMPLICON	SAMEA7535696	ERX4673285	COG-UK/ALDP-AA2279	Illumina NovaSeq 6000	PAIRED	PCR	VIRAL RNA	Severe acute respiratory syndrome coronavirus 2	Homo sapiens	ILLUMINA	2020-10-22	United Kingdom	Europe	24	4356.2	4358	0.908671	130263501
ERR4803776	PRJEB37886	AMPLICON	SAMEA7535697	ERX4673286	COG-UK/ALDP-AA49EB	Illumina NovaSeq 6000	PAIRED	PCR	VIRAL RNA	Severe acute respiratory syndrome coronavirus 2	Homo sapiens	ILLUMINA	2020-10-21	United Kingdom	Europe	21	4630.8	7186	0.68244	138474702
ERR4803777	PRJEB37886	AMPLICON	SAMEA7535698	ERX4673287	COG-UK/ALDP-AA223D	Illumina NovaSeq 6000	PAIRED	PCR	VIRAL RNA	Severe acute respiratory syndrome coronavirus 2	Homo sapiens	ILLUMINA	2020-10-22	United Kingdom	Europe	28	4568.54	5301	0.789152	136613118
ERR4803778	PRJEB37886	AMPLICON	SAMEA7535699	ERX4673288	COG-UK/ALDP-AA4A15	Illumina NovaSeq 6000	PAIRED	PCR	VIRAL RNA	Severe acute respiratory syndrome coronavirus 2	Homo sapiens	ILLUMINA	2020-10-21	United Kingdom	Europe	18	4392.6	4138	0.994315	131351825
ERR4803779	PRJEB37886	AMPLICON	SAMEA7535700	ERX4673289	COG-UK/ALDP-AA224C	Illumina NovaSeq 6000	PAIRED	PCR	VIRAL RNA	Severe acute respiratory syndrome coronavirus 2	Homo sapiens	ILLUMINA	2020-10-22	United Kingdom	Europe	24	4691.22	8005	0.638264	140281638
ERR4803780	PRJEB37886	AMPLICON	SAMEA7535701	ERX4673290	COG-UK/ALDP-AA4972	Illumina NovaSeq 6000	PAIRED	PCR	VIRAL RNA	Severe acute respiratory syndrome coronavirus 2	Homo sapiens	ILLUMINA	2020-10-21	United Kingdom	Europe	22	4681.91	8000	0.645521	140003129
ERR4803781	PRJEB37886	AMPLICON	SAMEA7535702	ERX4673291	COG-UK/ALDP-AA2BC9	Illumina NovaSeq 6000	PAIRED	PCR	VIRAL RNA	Severe acute respiratory syndrome coronavirus 2	Homo sapiens	ILLUMINA	2020-10-21	United Kingdom	Europe	26	4490.71	4286	0.948901	134285747
ERR4803782	PRJEB37886	AMPLICON	SAMEA7535703	ERX4673292	COG-UK/ALDP-AA3F17	Illumina NovaSeq 6000	PAIRED	PCR	VIRAL RNA	Severe acute respiratory syndrome coronavirus 2	Homo sapiens	ILLUMINA	2020-10-22	United Kingdom	Europe	21	4658.74	8000	0.643213	139310282
ERR4803783	PRJEB37886	AMPLICON	SAMEA7535704	ERX4673293	COG-UK/ALDP-AA2BD8	Illumina NovaSeq 6000	PAIRED	PCR	VIRAL RNA	Severe acute respiratory syndrome coronavirus 2	Homo sapiens	ILLUMINA	2020-10-22	United Kingdom	Europe	20	4247.03	4107	0.948065	126998946
ERR4803784	PRJEB37886	AMPLICON	SAMEA7535705	ERX4673294	COG-UK/ALDP-AA3EFC	Illumina NovaSeq 6000	PAIRED	PCR	VIRAL RNA	Severe acute respiratory syndrome coronavirus 2	Homo sapiens	ILLUMINA	2020-10-22	United Kingdom	Europe	23	4645.37	7926	0.661271	138910601
ERR4803785	PRJEB37886	AMPLICON	SAMEA7535706	ERX4673295	COG-UK/ALDP-AA2CC6	Illumina NovaSeq 6000	PAIRED	PCR	VIRAL RNA	Severe acute respiratory syndrome coronavirus 2	Homo sapiens	ILLUMINA	2020-10-22	United Kingdom	Europe	25	4615.48	6914	0.698358	138016755
ERR4803786	PRJEB37886	AMPLICON	SAMEA7535707	ERX4673296	COG-UK/ALDP-AA3F08	Illumina NovaSeq 6000	PAIRED	PCR	VIRAL RNA	Severe acute respiratory syndrome coronavirus 2	Homo sapiens	ILLUMINA	2020-10-22	United Kingdom	Europe	25	4450.04	4538	0.863893	133069693
ERR4803787	PRJEB37886	AMPLICON	SAMEA7535708	ERX4673297	COG-UK/ALDP-AA2CF3	Illumina NovaSeq 6000	PAIRED	PCR	VIRAL RNA	Severe acute respiratory syndrome coronavirus 2	Homo sapiens	ILLUMINA	2020-10-22	United Kingdom	Europe	20	4675.7	8006	0.633415	139817433
ERR4803788	PRJEB37886	AMPLICON	SAMEA7535709	ERX4673298	COG-UK/ALDP-AA3F26	Illumina NovaSeq 6000	PAIRED	PCR	VIRAL RNA	Severe acute respiratory syndrome coronavirus 2	Homo sapiens	ILLUMINA	2020-10-22	United Kingdom	Europe	21	4668.33	7987	0.650503	139597083
ERR4803789	PRJEB37886	AMPLICON	SAMEA7535710	ERX4673299	COG-UK/ALDP-AA2C5D	Illumina NovaSeq 6000	PAIRED	PCR	VIRAL RNA	Severe acute respiratory syndrome coronavirus 2	Homo sapiens	ILLUMINA	2020-10-22	United Kingdom	Europe	23	4683.94	8002	0.651373	140063883
ERR4803790	PRJEB37886	AMPLICON	SAMEA7535711	ERX4673300	COG-UK/ALDP-AA3F62	Illumina NovaSeq 6000	PAIRED	PCR	VIRAL RNA	Severe acute respiratory syndrome coronavirus 2	Homo sapiens	ILLUMINA	2020-10-22	United Kingdom	Europe	23	4704.54	8005	0.653714	140679906
ERR4803791	PRJEB37886	AMPLICON	SAMEA7535712	ERX4673301	COG-UK/ALDP-AA2C20	Illumina NovaSeq 6000	PAIRED	PCR	VIRAL RNA	Severe acute respiratory syndrome coronavirus 2	Homo sapiens	ILLUMINA	2020-10-22	United Kingdom	Europe	26	4716.46	8012	0.62258	141036424
ERR4803792	PRJEB37886	AMPLICON	SAMEA7535713	ERX4673302	COG-UK/ALDP-AA3F35	Illumina NovaSeq 6000	PAIRED	PCR	VIRAL RNA	Severe acute respiratory syndrome coronavirus 2	Homo sapiens	ILLUMINA	2020-10-22	United Kingdom	Europe	29	4657.89	8000	0.652543	139284741
ERR4803793	PRJEB37886	AMPLICON	SAMEA7535714	ERX4673303	COG-UK/ALDP-AA2C6C	Illumina NovaSeq 6000	PAIRED	PCR	VIRAL RNA	Severe acute respiratory syndrome coronavirus 2	Homo sapiens	ILLUMINA	2020-10-22	United Kingdom	Europe	19	4624.8	7178	0.686319	138295422
ERR4803794	PRJEB37886	AMPLICON	SAMEA7535715	ERX4673304	COG-UK/ALDP-AA3ECF	Illumina NovaSeq 6000	PAIRED	PCR	VIRAL RNA	Severe acute respiratory syndrome coronavirus 2	Homo sapiens	ILLUMINA	2020-10-22	United Kingdom	Europe	27	4672.77	8005	0.644417	139729944
ERR4803795	PRJEB37886	AMPLICON	SAMEA7535716	ERX4673305	COG-UK/ALDP-AA2C7B	Illumina NovaSeq 6000	PAIRED	PCR	VIRAL RNA	Severe acute respiratory syndrome coronavirus 2	Homo sapiens	ILLUMINA	2020-10-22	United Kingdom	Europe	28	4697.28	8004	0.651874	140462810
ERR4803796	PRJEB37886	AMPLICON	SAMEA7535717	ERX4673306	COG-UK/ALDP-AA3F71	Illumina NovaSeq 6000	PAIRED	PCR	VIRAL RNA	Severe acute respiratory syndrome coronavirus 2	Homo sapiens	ILLUMINA	2020-10-22	United Kingdom	Europe	20	4688.3	8007	0.637896	140194280
ERR4803797	PRJEB37886	AMPLICON	SAMEA7535718	ERX4673307	COG-UK/ALDP-AA22A6	Illumina NovaSeq 6000	PAIRED	PCR	VIRAL RNA	Severe acute respiratory syndrome coronavirus 2	Homo sapiens	ILLUMINA	2020-10-22	United Kingdom	Europe	28	3963.09	3800	0.964519	118508274
ERR4803798	PRJEB37886	AMPLICON	SAMEA7535719	ERX4673308	COG-UK/ALDP-AA49FA	Illumina NovaSeq 6000	PAIRED	PCR	VIRAL RNA	Severe acute respiratory syndrome coronavirus 2	Homo sapiens	ILLUMINA	2020-10-21	United Kingdom	Europe	23	4676.98	8005	0.636625	139855587
ERR4803799	PRJEB37886	AMPLICON	SAMEA7535720	ERX4673309	COG-UK/ALDP-AA2288	Illumina NovaSeq 6000	PAIRED	PCR	VIRAL RNA	Severe acute respiratory syndrome coronavirus 2	Homo sapiens	ILLUMINA	2020-10-22	United Kingdom	Europe	22	4657.35	7996	0.645186	139268831
ERR4803800	PRJEB37886	AMPLICON	SAMEA7535721	ERX4673310	COG-UK/ALDP-AA4A24	Illumina NovaSeq 6000	PAIRED	PCR	VIRAL RNA	Severe acute respiratory syndrome coronavirus 2	Homo sapiens	ILLUMINA	2020-10-21	United Kingdom	Europe	18	4640.17	8001	0.654115	138754904
ERR4803801	PRJEB37886	AMPLICON	SAMEA7535722	ERX4673311	COG-UK/ALDP-AA221F	Illumina NovaSeq 6000	PAIRED	PCR	VIRAL RNA	Severe acute respiratory syndrome coronavirus 2	Homo sapiens	ILLUMINA	2020-10-22	United Kingdom	Europe	21	4684.94	8000	0.645086	140093810
ERR4803802	PRJEB37886	AMPLICON	SAMEA7535723	ERX4673312	COG-UK/ALDP-AA226A	Illumina NovaSeq 6000	PAIRED	PCR	VIRAL RNA	Severe acute respiratory syndrome coronavirus 2	Homo sapiens	ILLUMINA	2020-10-22	United Kingdom	Europe	19	4712.41	8006	0.637963	140915156
ERR4803803	PRJEB37886	AMPLICON	SAMEA7535724	ERX4673313	COG-UK/ALDP-AA4A33	Illumina NovaSeq 6000	PAIRED	PCR	VIRAL RNA	Severe acute respiratory syndrome coronavirus 2	Homo sapiens	ILLUMINA	2020-10-21	United Kingdom	Europe	27	4081.92	3956	0.967194	122061711
ERR4803804	PRJEB37886	AMPLICON	SAMEA7535725	ERX4673314	COG-UK/ALDP-AA22B5	Illumina NovaSeq 6000	PAIRED	PCR	VIRAL RNA	Severe acute respiratory syndrome coronavirus 2	Homo sapiens	ILLUMINA	2020-10-22	United Kingdom	Europe	49	2735.5	2617	0.905026	81799751
ERR4803805	PRJEB37886	AMPLICON	SAMEA7535726	ERX4673315	COG-UK/ALDP-AA49AF	Illumina NovaSeq 6000	PAIRED	PCR	VIRAL RNA	Severe acute respiratory syndrome coronavirus 2	Homo sapiens	ILLUMINA	2020-10-21	United Kingdom	Europe	32	3831.51	3665	0.964552	114573593
ERR4803806	PRJEB37886	AMPLICON	SAMEA7535727	ERX4673316	COG-UK/ALDP-AA222E	Illumina NovaSeq 6000	PAIRED	PCR	VIRAL RNA	Severe acute respiratory syndrome coronavirus 2	Homo sapiens	ILLUMINA	2020-10-22	United Kingdom	Europe	27	3901.24	3687	0.972143	116658763
ERR4803807	PRJEB37886	AMPLICON	SAMEA7535728	ERX4673317	COG-UK/ALDP-AA4A42	Illumina NovaSeq 6000	PAIRED	PCR	VIRAL RNA	Severe acute respiratory syndrome coronavirus 2	Homo sapiens	ILLUMINA	2020-10-22	United Kingdom	Europe	24	4683.28	8010	0.62151	140044256
ERR4803808	PRJEB37886	AMPLICON	SAMEA7535729	ERX4673318	COG-UK/ALDP-AA225B	Illumina NovaSeq 6000	PAIRED	PCR	VIRAL RNA	Severe acute respiratory syndrome coronavirus 2	Homo sapiens	ILLUMINA	2020-10-22	United Kingdom	Europe	23	4659.78	8000	0.658195	139341295
ERR4803809	PRJEB37886	AMPLICON	SAMEA7535730	ERX4673319	COG-UK/ALDP-AA49DC	Illumina NovaSeq 6000	PAIRED	PCR	VIRAL RNA	Severe acute respiratory syndrome coronavirus 2	Homo sapiens	ILLUMINA	2020-10-22	United Kingdom	Europe	21	4540.74	4944	0.826305	135781634
ERR4803810	PRJEB37886	AMPLICON	SAMEA7535731	ERX4673320	COG-UK/ALDP-AA22C4	Illumina NovaSeq 6000	PAIRED	PCR	VIRAL RNA	Severe acute respiratory syndrome coronavirus 2	Homo sapiens	ILLUMINA	2020-10-22	United Kingdom	Europe	26	4675.48	8003	0.644317	139810936
ERR4803811	PRJEB37886	AMPLICON	SAMEA7535732	ERX4673321	COG-UK/ALDP-AA49BE	Illumina NovaSeq 6000	PAIRED	PCR	VIRAL RNA	Severe acute respiratory syndrome coronavirus 2	Homo sapiens	ILLUMINA	2020-10-22	United Kingdom	Europe	23	4701.02	8004	0.635856	140574595
ERR4803812	PRJEB37886	AMPLICON	SAMEA7535733	ERX4673322	COG-UK/ALDP-AA2CD5	Illumina NovaSeq 6000	PAIRED	PCR	VIRAL RNA	Severe acute respiratory syndrome coronavirus 2	Homo sapiens	ILLUMINA	2020-10-22	United Kingdom	Europe	27	3982.58	3742	0.969501	119091016
ERR4803813	PRJEB37886	AMPLICON	SAMEA7535734	ERX4673323	COG-UK/ALDP-AA3EA1	Illumina NovaSeq 6000	PAIRED	PCR	VIRAL RNA	Severe acute respiratory syndrome coronavirus 2	Homo sapiens	ILLUMINA	2020-10-22	United Kingdom	Europe	35	3538.84	3211	0.94753	105821858
ERR4803814	PRJEB37886	AMPLICON	SAMEA7535735	ERX4673324	COG-UK/ALDP-AA2D0F	Illumina NovaSeq 6000	PAIRED	PCR	VIRAL RNA	Severe acute respiratory syndrome coronavirus 2	Homo sapiens	ILLUMINA	2020-10-22	United Kingdom	Europe	22	4657.87	7996	0.668227	139284324
ERR4803815	PRJEB37886	AMPLICON	SAMEA7535736	ERX4673325	COG-UK/ALDP-AA3EDE	Illumina NovaSeq 6000	PAIRED	PCR	VIRAL RNA	Severe acute respiratory syndrome coronavirus 2	Homo sapiens	ILLUMINA	2020-10-22	United Kingdom	Europe	24	3772.3	3446	0.949604	112803104
ERR4803816	PRJEB37886	AMPLICON	SAMEA7535737	ERX4673326	COG-UK/ALDP-AA2BF6	Illumina NovaSeq 6000	PAIRED	PCR	VIRAL RNA	Severe acute respiratory syndrome coronavirus 2	Homo sapiens	ILLUMINA	2020-10-22	United Kingdom	Europe	18	4480.17	4941	0.863525	133970499
ERR4803817	PRJEB37886	AMPLICON	SAMEA7535738	ERX4673327	COG-UK/ALDP-AA3F9F	Illumina NovaSeq 6000	PAIRED	PCR	VIRAL RNA	Severe acute respiratory syndrome coronavirus 2	Homo sapiens	ILLUMINA	2020-10-22	United Kingdom	Europe	24	3595.25	3314	0.972645	107508808
ERR4803818	PRJEB37886	AMPLICON	SAMEA7535739	ERX4673328	COG-UK/ALDP-AA2C3F	Illumina NovaSeq 6000	PAIRED	PCR	VIRAL RNA	Severe acute respiratory syndrome coronavirus 2	Homo sapiens	ILLUMINA	2020-10-22	United Kingdom	Europe	18	4543.89	5252	0.77845	135875801
ERR4803819	PRJEB37886	AMPLICON	SAMEA7535740	ERX4673329	COG-UK/ALDP-AA3EB0	Illumina NovaSeq 6000	PAIRED	PCR	VIRAL RNA	Severe acute respiratory syndrome coronavirus 2	Homo sapiens	ILLUMINA	2020-10-22	United Kingdom	Europe	22	4560.7	5057	0.799217	136378493
ERR4803820	PRJEB37886	AMPLICON	SAMEA7535741	ERX4673330	COG-UK/ALDP-AA2C8A	Illumina NovaSeq 6000	PAIRED	PCR	VIRAL RNA	Severe acute respiratory syndrome coronavirus 2	Homo sapiens	ILLUMINA	2020-10-22	United Kingdom	Europe	24	4688.91	8007	0.632144	140212580
ERR4803821	PRJEB37886	AMPLICON	SAMEA7535742	ERX4673331	COG-UK/ALDP-AA1641	Illumina NovaSeq 6000	PAIRED	PCR	VIRAL RNA	Severe acute respiratory syndrome coronavirus 2	Homo sapiens	ILLUMINA	2020-10-22	United Kingdom	Europe	18	4652.97	8000	0.641574	139137704
ERR4803822	PRJEB37886	AMPLICON	SAMEA7535743	ERX4673332	COG-UK/ALDP-AA2C99	Illumina NovaSeq 6000	PAIRED	PCR	VIRAL RNA	Severe acute respiratory syndrome coronavirus 2	Homo sapiens	ILLUMINA	2020-10-22	United Kingdom	Europe	20	4696.26	8006	0.631442	140432284
ERR4803823	PRJEB37886	AMPLICON	SAMEA7535744	ERX4673333	COG-UK/ALDP-AA1614	Illumina NovaSeq 6000	PAIRED	PCR	VIRAL RNA	Severe acute respiratory syndrome coronavirus 2	Homo sapiens	ILLUMINA	2020-10-22	United Kingdom	Europe	16	4583.59	5827	0.750259	137062986
ERR4803824	PRJEB37886	AMPLICON	SAMEA7535745	ERX4673334	COG-UK/ALDP-AA2D1E	Illumina NovaSeq 6000	PAIRED	PCR	VIRAL RNA	Severe acute respiratory syndrome coronavirus 2	Homo sapiens	ILLUMINA	2020-10-22	United Kingdom	Europe	29	4532.97	4422	0.94539	135549520
ERR4803825	PRJEB37886	AMPLICON	SAMEA7535746	ERX4673335	COG-UK/ALDP-AA1650	Illumina NovaSeq 6000	PAIRED	PCR	VIRAL RNA	Severe acute respiratory syndrome coronavirus 2	Homo sapiens	ILLUMINA	2020-10-22	United Kingdom	Europe	21	4650.38	7928	0.664883	139060378
ERR4803826	PRJEB37886	AMPLICON	SAMEA7535747	ERX4673336	COG-UK/ALDP-AA2C02	Illumina NovaSeq 6000	PAIRED	PCR	VIRAL RNA	Severe acute respiratory syndrome coronavirus 2	Homo sapiens	ILLUMINA	2020-10-22	United Kingdom	Europe	26	4722.76	8007	0.643514	141224695
ERR4803827	PRJEB37886	AMPLICON	SAMEA7535748	ERX4673337	COG-UK/ALDP-AA16BA	Illumina NovaSeq 6000	PAIRED	PCR	VIRAL RNA	Severe acute respiratory syndrome coronavirus 2	Homo sapiens	ILLUMINA	2020-10-22	United Kingdom	Europe	20	4633.67	8001	0.663612	138560624
ERR4803828	PRJEB37886	AMPLICON	SAMEA7535749	ERX4673338	COG-UK/ALDP-AA21F4	Illumina NovaSeq 6000	PAIRED	PCR	VIRAL RNA	Severe acute respiratory syndrome coronavirus 2	Homo sapiens	ILLUMINA	2020-10-22	United Kingdom	Europe	27	4684.13	7994	0.663311	140069590
ERR4803829	PRJEB37886	AMPLICON	SAMEA7535750	ERX4673339	COG-UK/ALDP-AA4A06	Illumina NovaSeq 6000	PAIRED	PCR	VIRAL RNA	Severe acute respiratory syndrome coronavirus 2	Homo sapiens	ILLUMINA	2020-10-22	United Kingdom	Europe	23	4455.97	4464	0.876735	133246913
ERR4803830	PRJEB37886	AMPLICON	SAMEA7535751	ERX4673340	COG-UK/ALDP-AA20CA	Illumina NovaSeq 6000	PAIRED	PCR	VIRAL RNA	Severe acute respiratory syndrome coronavirus 2	Homo sapiens	ILLUMINA	2020-10-22	United Kingdom	Europe	26	4519.62	4703	0.891248	135150231
ERR4803831	PRJEB37886	AMPLICON	SAMEA7535752	ERX4673341	COG-UK/ALDP-AA4532	Illumina NovaSeq 6000	PAIRED	PCR	VIRAL RNA	Severe acute respiratory syndrome coronavirus 2	Homo sapiens	ILLUMINA	2020-10-22	United Kingdom	Europe	26	4603.43	5974	0.754172	137656355
ERR4803832	PRJEB37886	AMPLICON	SAMEA7535753	ERX4673342	COG-UK/ALDP-AA2112	Illumina NovaSeq 6000	PAIRED	PCR	VIRAL RNA	Severe acute respiratory syndrome coronavirus 2	Homo sapiens	ILLUMINA	2020-10-22	United Kingdom	Europe	15	4693.19	8001	0.644684	140340422
ERR4803833	PRJEB37886	AMPLICON	SAMEA7535754	ERX4673343	COG-UK/ALDP-AA456F	Illumina NovaSeq 6000	PAIRED	PCR	VIRAL RNA	Severe acute respiratory syndrome coronavirus 2	Homo sapiens	ILLUMINA	2020-10-22	United Kingdom	Europe	32	4657.35	7994	0.656723	139268717
ERR4803834	PRJEB37886	AMPLICON	SAMEA7535755	ERX4673344	COG-UK/ALDP-AA218B	Illumina NovaSeq 6000	PAIRED	PCR	VIRAL RNA	Severe acute respiratory syndrome coronavirus 2	Homo sapiens	ILLUMINA	2020-10-22	United Kingdom	Europe	27	2575.23	2106	0.941979	77007038
ERR4803835	PRJEB37886	AMPLICON	SAMEA7535756	ERX4673345	COG-UK/ALDP-AA4523	Illumina NovaSeq 6000	PAIRED	PCR	VIRAL RNA	Severe acute respiratory syndrome coronavirus 2	Homo sapiens	ILLUMINA	2020-10-22	United Kingdom	Europe	24	4667.47	8003	0.629	139571301
ERR4803836	PRJEB37886	AMPLICON	SAMEA7535757	ERX4673346	COG-UK/ALDP-AA20D9	Illumina NovaSeq 6000	PAIRED	PCR	VIRAL RNA	Severe acute respiratory syndrome coronavirus 2	Homo sapiens	ILLUMINA	2020-10-22	United Kingdom	Europe	23	4704.5	8004	0.652376	140678743
ERR4803837	PRJEB37886	AMPLICON	SAMEA7535758	ERX4673347	COG-UK/ALDP-AA457E	Illumina NovaSeq 6000	PAIRED	PCR	VIRAL RNA	Severe acute respiratory syndrome coronavirus 2	Homo sapiens	ILLUMINA	2020-10-22	United Kingdom	Europe	48	4322.32	4111	0.948032	129250252
ERR4803838	PRJEB37886	AMPLICON	SAMEA7535759	ERX4673348	COG-UK/ALDP-AA2121	Illumina NovaSeq 6000	PAIRED	PCR	VIRAL RNA	Severe acute respiratory syndrome coronavirus 2	Homo sapiens	ILLUMINA	2020-10-22	United Kingdom	Europe	68	1228	783	0.937331	36721013
ERR4803839	PRJEB37886	AMPLICON	SAMEA7535760	ERX4673349	COG-UK/ALDP-AA44DB	Illumina NovaSeq 6000	PAIRED	PCR	VIRAL RNA	Severe acute respiratory syndrome coronavirus 2	Homo sapiens	ILLUMINA	2020-10-22	United Kingdom	Europe	21	4655.91	7966	0.648296	139225624
ERR4803840	PRJEB37886	AMPLICON	SAMEA7535761	ERX4673350	COG-UK/ALDP-AA21D6	Illumina NovaSeq 6000	PAIRED	PCR	VIRAL RNA	Severe acute respiratory syndrome coronavirus 2	Homo sapiens	ILLUMINA	2020-10-22	United Kingdom	Europe	22	4706.88	8006	0.636759	140749697
ERR4803841	PRJEB37886	AMPLICON	SAMEA7535762	ERX4673351	COG-UK/ALDP-AA458D	Illumina NovaSeq 6000	PAIRED	PCR	VIRAL RNA	Severe acute respiratory syndrome coronavirus 2	Homo sapiens	ILLUMINA	2020-10-22	United Kingdom	Europe	30	4273.65	4105	0.951008	127794839
ERR4803842	PRJEB37886	AMPLICON	SAMEA7535763	ERX4673352	COG-UK/ALDP-AA20E8	Illumina NovaSeq 6000	PAIRED	PCR	VIRAL RNA	Severe acute respiratory syndrome coronavirus 2	Homo sapiens	ILLUMINA	2020-10-22	United Kingdom	Europe	22	4700.69	8005	0.651808	140564781
ERR4803843	PRJEB37886	AMPLICON	SAMEA7535764	ERX4673353	COG-UK/ALDP-AA44EA	Illumina NovaSeq 6000	PAIRED	PCR	VIRAL RNA	Severe acute respiratory syndrome coronavirus 2	Homo sapiens	ILLUMINA	2020-10-22	United Kingdom	Europe	23	4485.7	4477	0.908939	134135984
ERR4803844	PRJEB37886	AMPLICON	SAMEA7535765	ERX4673354	COG-UK/ALDP-AA2C4E	Illumina NovaSeq 6000	PAIRED	PCR	VIRAL RNA	Severe acute respiratory syndrome coronavirus 2	Homo sapiens	ILLUMINA	2020-10-22	United Kingdom	Europe	25	4638.15	7353	0.695549	138694663
ERR4803845	PRJEB37886	AMPLICON	SAMEA7535766	ERX4673355	COG-UK/ALDP-AA167E	Illumina NovaSeq 6000	PAIRED	PCR	VIRAL RNA	Severe acute respiratory syndrome coronavirus 2	Homo sapiens	ILLUMINA	2020-10-22	United Kingdom	Europe	19	4685.38	7995	0.655152	140107039
ERR4803846	PRJEB37886	AMPLICON	SAMEA7535767	ERX4673356	COG-UK/ALDP-AA2CE4	Illumina NovaSeq 6000	PAIRED	PCR	VIRAL RNA	Severe acute respiratory syndrome coronavirus 2	Homo sapiens	ILLUMINA	2020-10-22	United Kingdom	Europe	22	4691.1	8008	0.633047	140278048
ERR4803847	PRJEB37886	AMPLICON	SAMEA7535768	ERX4673357	COG-UK/ALDP-AA16C9	Illumina NovaSeq 6000	PAIRED	PCR	VIRAL RNA	Severe acute respiratory syndrome coronavirus 2	Homo sapiens	ILLUMINA	2020-10-22	United Kingdom	Europe	22	4696.16	8008	0.641273	140429273
ERR4803848	PRJEB37886	AMPLICON	SAMEA7535769	ERX4673358	COG-UK/ALDP-AA2D2D	Illumina NovaSeq 6000	PAIRED	PCR	VIRAL RNA	Severe acute respiratory syndrome coronavirus 2	Homo sapiens	ILLUMINA	2020-10-22	United Kingdom	Europe	22	4604.9	6272	0.70839	137700229
ERR4803849	PRJEB37886	AMPLICON	SAMEA7535770	ERX4673359	COG-UK/ALDP-AA1720	Illumina NovaSeq 6000	PAIRED	PCR	VIRAL RNA	Severe acute respiratory syndrome coronavirus 2	Homo sapiens	ILLUMINA	2020-10-22	United Kingdom	Europe	17	4504.84	4977	0.799853	134708151
ERR4803850	PRJEB37886	AMPLICON	SAMEA7535771	ERX4673360	COG-UK/ALDP-AA2BE7	Illumina NovaSeq 6000	PAIRED	PCR	VIRAL RNA	Severe acute respiratory syndrome coronavirus 2	Homo sapiens	ILLUMINA	2020-10-22	United Kingdom	Europe	22	4509.87	5026	0.801358	134858569
ERR4803851	PRJEB37886	AMPLICON	SAMEA7535772	ERX4673361	COG-UK/ALDP-AA166F	Illumina NovaSeq 6000	PAIRED	PCR	VIRAL RNA	Severe acute respiratory syndrome coronavirus 2	Homo sapiens	ILLUMINA	2020-10-22	United Kingdom	Europe	36	3873.73	3646	0.96278	115836212
ERR4803852	PRJEB37886	AMPLICON	SAMEA7535773	ERX4673362	COG-UK/ALDP-AA2C11	Illumina NovaSeq 6000	PAIRED	PCR	VIRAL RNA	Severe acute respiratory syndrome coronavirus 2	Homo sapiens	ILLUMINA	2020-10-22	United Kingdom	Europe	22	4708.3	8008	0.631174	140792171
ERR4803853	PRJEB37886	AMPLICON	SAMEA7535774	ERX4673363	COG-UK/ALDP-AA168D	Illumina NovaSeq 6000	PAIRED	PCR	VIRAL RNA	Severe acute respiratory syndrome coronavirus 2	Homo sapiens	ILLUMINA	2020-10-22	United Kingdom	Europe	20	4697.27	8005	0.641106	140462469
ERR4803854	PRJEB37886	AMPLICON	SAMEA7535775	ERX4673364	COG-UK/ALDP-AA2CA8	Illumina NovaSeq 6000	PAIRED	PCR	VIRAL RNA	Severe acute respiratory syndrome coronavirus 2	Homo sapiens	ILLUMINA	2020-10-22	United Kingdom	Europe	21	4701.44	8006	0.629569	140587205
ERR4803855	PRJEB37886	AMPLICON	SAMEA7535776	ERX4673365	COG-UK/ALDP-AA1702	Illumina NovaSeq 6000	PAIRED	PCR	VIRAL RNA	Severe acute respiratory syndrome coronavirus 2	Homo sapiens	ILLUMINA	2020-10-22	United Kingdom	Europe	20	4675.98	8002	0.642544	139825770
ERR4803856	PRJEB37886	AMPLICON	SAMEA7535777	ERX4673366	COG-UK/ALDP-AA2D3C	Illumina NovaSeq 6000	PAIRED	PCR	VIRAL RNA	Severe acute respiratory syndrome coronavirus 2	Homo sapiens	ILLUMINA	2020-10-22	United Kingdom	Europe	19	4668.59	8005	0.641942	139604895
ERR4803857	PRJEB37886	AMPLICON	SAMEA7535778	ERX4673367	COG-UK/ALDP-AA1623	Illumina NovaSeq 6000	PAIRED	PCR	VIRAL RNA	Severe acute respiratory syndrome coronavirus 2	Homo sapiens	ILLUMINA	2020-10-22	United Kingdom	Europe	29	4673.87	8002	0.656757	139762814
ERR4803858	PRJEB37886	AMPLICON	SAMEA7535779	ERX4673368	COG-UK/ALDP-AA2877	Illumina NovaSeq 6000	PAIRED	PCR	VIRAL RNA	Severe acute respiratory syndrome coronavirus 2	Homo sapiens	ILLUMINA	2020-10-22	United Kingdom	Europe	115	1338.87	781	0.879678	40036082
ERR4803859	PRJEB37886	AMPLICON	SAMEA7535780	ERX4673369	COG-UK/ALDP-AA16D8	Illumina NovaSeq 6000	PAIRED	PCR	VIRAL RNA	Severe acute respiratory syndrome coronavirus 2	Homo sapiens	ILLUMINA	2020-10-22	United Kingdom	Europe	21	4708.23	8003	0.650135	140790208
ERR4803860	PRJEB37886	AMPLICON	SAMEA7535781	ERX4673370	COG-UK/ALDP-AA214F	Illumina NovaSeq 6000	PAIRED	PCR	VIRAL RNA	Severe acute respiratory syndrome coronavirus 2	Homo sapiens	ILLUMINA	2020-10-22	United Kingdom	Europe	16	4667.44	8004	0.645353	139570364
ERR4803861	PRJEB37886	AMPLICON	SAMEA7535782	ERX4673371	COG-UK/ALDP-AA4505	Illumina NovaSeq 6000	PAIRED	PCR	VIRAL RNA	Severe acute respiratory syndrome coronavirus 2	Homo sapiens	ILLUMINA	2020-10-22	United Kingdom	Europe	18	4662.35	8006	0.634318	139418279
ERR4803862	PRJEB37886	AMPLICON	SAMEA7535783	ERX4673372	COG-UK/ALDP-AA20F7	Illumina NovaSeq 6000	PAIRED	PCR	VIRAL RNA	Severe acute respiratory syndrome coronavirus 2	Homo sapiens	ILLUMINA	2020-10-22	United Kingdom	Europe	20	4580.32	5586	0.738822	136965170
ERR4803863	PRJEB37886	AMPLICON	SAMEA7535784	ERX4673373	COG-UK/ALDP-AA4541	Illumina NovaSeq 6000	PAIRED	PCR	VIRAL RNA	Severe acute respiratory syndrome coronavirus 2	Homo sapiens	ILLUMINA	2020-10-22	United Kingdom	Europe	23	4692.31	8008	0.633348	140314287
ERR4803864	PRJEB37886	AMPLICON	SAMEA7535785	ERX4673374	COG-UK/ALDP-AA2130	Illumina NovaSeq 6000	PAIRED	PCR	VIRAL RNA	Severe acute respiratory syndrome coronavirus 2	Homo sapiens	ILLUMINA	2020-10-22	United Kingdom	Europe	17	4675.62	8008	0.633448	139815085
ERR4803865	PRJEB37886	AMPLICON	SAMEA7535786	ERX4673375	COG-UK/ALDP-AA44F9	Illumina NovaSeq 6000	PAIRED	PCR	VIRAL RNA	Severe acute respiratory syndrome coronavirus 2	Homo sapiens	ILLUMINA	2020-10-22	United Kingdom	Europe	26	3717.02	3510	0.931646	111149994
ERR4803866	PRJEB37886	AMPLICON	SAMEA7535787	ERX4673376	COG-UK/ALDP-AA219A	Illumina NovaSeq 6000	PAIRED	PCR	VIRAL RNA	Severe acute respiratory syndrome coronavirus 2	Homo sapiens	ILLUMINA	2020-10-22	United Kingdom	Europe	20	4376.85	4328	0.940875	130880873
ERR4803867	PRJEB37886	AMPLICON	SAMEA7535788	ERX4673377	COG-UK/ALDP-AA4514	Illumina NovaSeq 6000	PAIRED	PCR	VIRAL RNA	Severe acute respiratory syndrome coronavirus 2	Homo sapiens	ILLUMINA	2020-10-22	United Kingdom	Europe	28	4387.15	4081	0.982845	131188868
ERR4803868	PRJEB37886	AMPLICON	SAMEA7535789	ERX4673378	COG-UK/ALDP-AA21E5	Illumina NovaSeq 6000	PAIRED	PCR	VIRAL RNA	Severe acute respiratory syndrome coronavirus 2	Homo sapiens	ILLUMINA	2020-10-22	United Kingdom	Europe	19	4704.84	8007	0.631007	140688865
ERR4803869	PRJEB37886	AMPLICON	SAMEA7535790	ERX4673379	COG-UK/ALDP-AA4550	Illumina NovaSeq 6000	PAIRED	PCR	VIRAL RNA	Severe acute respiratory syndrome coronavirus 2	Homo sapiens	ILLUMINA	2020-10-22	United Kingdom	Europe	23	4460.42	4523	0.881182	133380003
ERR4803870	PRJEB37886	AMPLICON	SAMEA7535791	ERX4673380	COG-UK/ALDP-AA21A9	Illumina NovaSeq 6000	PAIRED	PCR	VIRAL RNA	Severe acute respiratory syndrome coronavirus 2	Homo sapiens	ILLUMINA	2020-10-22	United Kingdom	Europe	22	4689.61	8007	0.647995	140233513
ERR4803871	PRJEB37886	AMPLICON	SAMEA7535792	ERX4673381	COG-UK/ALDP-AA20BB	Illumina NovaSeq 6000	PAIRED	PCR	VIRAL RNA	Severe acute respiratory syndrome coronavirus 2	Homo sapiens	ILLUMINA	2020-10-22	United Kingdom	Europe	23	4606.66	6375	0.722536	137753064
ERR4803872	PRJEB37886	AMPLICON	SAMEA7535793	ERX4673382	COG-UK/ALDP-AA4AE8	Illumina NovaSeq 6000	PAIRED	PCR	VIRAL RNA	Severe acute respiratory syndrome coronavirus 2	Homo sapiens	ILLUMINA	2020-10-21	United Kingdom	Europe	23	4665.68	8001	0.658329	139517943
ERR4803873	PRJEB37886	AMPLICON	SAMEA7535794	ERX4673383	COG-UK/ALDP-AA216D	Illumina NovaSeq 6000	PAIRED	PCR	VIRAL RNA	Severe acute respiratory syndrome coronavirus 2	Homo sapiens	ILLUMINA	2020-10-22	United Kingdom	Europe	25	4670.62	8003	0.650637	139665412
ERR4803874	PRJEB37886	AMPLICON	SAMEA7535795	ERX4673384	COG-UK/ALDP-AA4A8E	Illumina NovaSeq 6000	PAIRED	PCR	VIRAL RNA	Severe acute respiratory syndrome coronavirus 2	Homo sapiens	ILLUMINA	2020-10-21	United Kingdom	Europe	37	3506.76	3396	0.940039	104862738
ERR4806073	PRJEB37886	AMPLICON	SAMEA7538555	ERX4675636	COG-UK/PHWC-484DEB	NextSeq 550	PAIRED	PCR	VIRAL RNA	Severe acute respiratory syndrome coronavirus 2	Homo sapiens	ILLUMINA	2020-10-21	United Kingdom	Europe	27	2878.41	2653	0.988663	86073136
ERR4806074	PRJEB37886	AMPLICON	SAMEA7538556	ERX4675637	COG-UK/PHWC-483669	NextSeq 550	PAIRED	PCR	VIRAL RNA	Severe acute respiratory syndrome coronavirus 2	Homo sapiens	ILLUMINA	2020-10-12	United Kingdom	Europe	26	3143.52	2764	0.988663	94000539
ERR4806075	PRJEB37886	AMPLICON	SAMEA7538557	ERX4675638	COG-UK/PHWC-48397F	NextSeq 550	PAIRED	PCR	VIRAL RNA	Severe acute respiratory syndrome coronavirus 2	Homo sapiens	ILLUMINA	2020-10-11	United Kingdom	Europe	26	3044.57	2623	0.988663	91041916
ERR4806076	PRJEB37886	AMPLICON	SAMEA7538558	ERX4675639	COG-UK/PHWC-4841A3	NextSeq 550	PAIRED	PCR	VIRAL RNA	Severe acute respiratory syndrome coronavirus 2	Homo sapiens	ILLUMINA	2020-10-25	United Kingdom	Europe	23	3125.41	2980	0.98873	93459160
ERR4806077	PRJEB37886	AMPLICON	SAMEA7538559	ERX4675640	COG-UK/PHWC-48603B	NextSeq 550	PAIRED	PCR	VIRAL RNA	Severe acute respiratory syndrome coronavirus 2	Homo sapiens	ILLUMINA	2020-10-20	United Kingdom	Europe	34	2167.89	1875	0.958298	64826536
ERR4806078	PRJEB37886	AMPLICON	SAMEA7538560	ERX4675641	COG-UK/PHWC-482A13	NextSeq 550	PAIRED	PCR	VIRAL RNA	Severe acute respiratory syndrome coronavirus 2	Homo sapiens	ILLUMINA	2020-10-20	United Kingdom	Europe	19	4268.98	4283	0.995452	127655240
ERR4806080	PRJEB37886	AMPLICON	SAMEA7538562	ERX4675643	COG-UK/NORW-F171C	NextSeq 500	PAIRED	PCR	VIRAL RNA	Severe acute respiratory syndrome coronavirus 2	Homo sapiens	ILLUMINA	2020-10-20	United Kingdom	Europe	125	3665.07	3322	0.949905	109596487
ERR4806081	PRJEB37886	AMPLICON	SAMEA7538563	ERX4675644	COG-UK/PHEC-14925F	Illumina HiSeq 2500	PAIRED	PCR	VIRAL RNA	Severe acute respiratory syndrome coronavirus 2	Homo sapiens	ILLUMINA	2020-10-21	United Kingdom	Europe	59	4453.95	4894	0.934421	133186389
ERR4806082	PRJEB37886	AMPLICON	SAMEA7538564	ERX4675645	COG-UK/PHEC-148C07	NextSeq 550	PAIRED	PCR	VIRAL RNA	Severe acute respiratory syndrome coronavirus 2	Homo sapiens	ILLUMINA	2020-10-10	United Kingdom	Europe	28	5882.05	7094	0.980336	175890860
ERR4806083	PRJEB37886	AMPLICON	SAMEA7538565	ERX4675646	COG-UK/PHWC-484B0F	NextSeq 550	PAIRED	PCR	VIRAL RNA	Severe acute respiratory syndrome coronavirus 2	Homo sapiens	ILLUMINA	2020-10-24	United Kingdom	Europe	30	2449.18	2049	0.988362	73237932
ERR4806085	PRJEB37886	AMPLICON	SAMEA7538567	ERX4675648	COG-UK/NORW-F030A	NextSeq 500	PAIRED	PCR	VIRAL RNA	Severe acute respiratory syndrome coronavirus 2	Homo sapiens	ILLUMINA	2020-10-15	United Kingdom	Europe	99	2500.46	2029	0.95161	74771390
ERR4806087	PRJEB37886	AMPLICON	SAMEA7538569	ERX4675650	COG-UK/PHWC-482E26	NextSeq 550	PAIRED	PCR	VIRAL RNA	Severe acute respiratory syndrome coronavirus 2	Homo sapiens	ILLUMINA	2020-10-13	United Kingdom	Europe	33	2971.61	2612	0.988663	88860154
ERR4806090	PRJEB37886	AMPLICON	SAMEA7538573	ERX4675654	COG-UK/PHWC-483C1C	NextSeq 550	PAIRED	PCR	VIRAL RNA	Severe acute respiratory syndrome coronavirus 2	Homo sapiens	ILLUMINA	2020-10-11	United Kingdom	Europe	25	2719.64	2318	0.972377	81325516
ERR4806091	PRJEB37886	AMPLICON	SAMEA7538574	ERX4675655	COG-UK/PHWC-485DCC	NextSeq 550	PAIRED	PCR	VIRAL RNA	Severe acute respiratory syndrome coronavirus 2	Homo sapiens	ILLUMINA	2020-10-24	United Kingdom	Europe	24	3635.14	3375	0.991506	108701682
ERR4806094	PRJEB37886	AMPLICON	SAMEA7538577	ERX4675658	COG-UK/PHWC-482B98	NextSeq 550	PAIRED	PCR	VIRAL RNA	Severe acute respiratory syndrome coronavirus 2	Homo sapiens	ILLUMINA	2020-10-21	United Kingdom	Europe	37	4165.98	4018	0.988663	124575329
ERR4806097	PRJEB37886	AMPLICON	SAMEA7538580	ERX4675661	COG-UK/BRIS-18553DB	Illumina HiSeq 2500	PAIRED	PCR	VIRAL RNA	Severe acute respiratory syndrome coronavirus 2	Homo sapiens	ILLUMINA	2020-10-26	United Kingdom	Europe	190	3864.78	3272	0.931746	115568457
ERR4806101	PRJEB37886	AMPLICON	SAMEA7538584	ERX4675665	COG-UK/PHWC-484D81	NextSeq 550	PAIRED	PCR	VIRAL RNA	Severe acute respiratory syndrome coronavirus 2	Homo sapiens	ILLUMINA	2020-10-23	United Kingdom	Europe	27	2147.78	2027	0.982042	64225193
ERR4806102	PRJEB37886	AMPLICON	SAMEA7504318	ERX4675666	COG-UK/MILK-A194D1	NextSeq 550	PAIRED	PCR	VIRAL RNA	Severe acute respiratory syndrome coronavirus 2	Homo sapiens	ILLUMINA	2020-10-03	United Kingdom	Europe	34	3342.76	3343	0.988663	99958651
ERR4806104	PRJEB37886	AMPLICON	SAMEA7538586	ERX4675668	COG-UK/PHWC-4844C8	NextSeq 550	PAIRED	PCR	VIRAL RNA	Severe acute respiratory syndrome coronavirus 2	Homo sapiens	ILLUMINA	2020-10-22	United Kingdom	Europe	52	1759.17	1366	0.903923	52604437
ERR4806105	PRJEB37886	AMPLICON	SAMEA7538588	ERX4675670	COG-UK/NORW-F1D92	NextSeq 500	PAIRED	PCR	VIRAL RNA	Severe acute respiratory syndrome coronavirus 2	Homo sapiens	ILLUMINA	2020-10-19	United Kingdom	Europe	151	3287.99	2853	0.942046	98320844
ERR4806108	PRJEB37886	AMPLICON	SAMEA7538590	ERX4675672	COG-UK/PHWC-486059	NextSeq 550	PAIRED	PCR	VIRAL RNA	Severe acute respiratory syndrome coronavirus 2	Homo sapiens	ILLUMINA	2020-10-26	United Kingdom	Europe	26	4915.32	5319	0.991439	146982904
ERR4806109	PRJEB37886	AMPLICON	SAMEA7538592	ERX4675674	COG-UK/PHWC-48399D	NextSeq 550	PAIRED	PCR	VIRAL RNA	Severe acute respiratory syndrome coronavirus 2	Homo sapiens	ILLUMINA	2020-10-23	United Kingdom	Europe	24	1879.95	1690	0.988663	56216190
ERR4806110	PRJEB37886	AMPLICON	SAMEA7538591	ERX4675673	COG-UK/PHWC-4841EF	NextSeq 550	PAIRED	PCR	VIRAL RNA	Severe acute respiratory syndrome coronavirus 2	Homo sapiens	ILLUMINA	2020-10-16	United Kingdom	Europe	28	2557.01	2279	0.995318	76462160
ERR4806112	PRJEB37886	AMPLICON	SAMEA7538593	ERX4675675	COG-UK/PHWC-484F4F	NextSeq 550	PAIRED	PCR	VIRAL RNA	Severe acute respiratory syndrome coronavirus 2	Homo sapiens	ILLUMINA	2020-10-24	United Kingdom	Europe	35	2965.93	2607	0.988663	88690316
ERR4806113	PRJEB37886	AMPLICON	SAMEA7538595	ERX4675677	COG-UK/PHWC-482284	NextSeq 550	PAIRED	PCR	VIRAL RNA	Severe acute respiratory syndrome coronavirus 2	Homo sapiens	ILLUMINA	2020-10-21	United Kingdom	Europe	25	4275.44	4279	0.995954	127848363
ERR4806114	PRJEB37886	AMPLICON	SAMEA7538596	ERX4675678	COG-UK/PHWC-484835	NextSeq 550	PAIRED	PCR	VIRAL RNA	Severe acute respiratory syndrome coronavirus 2	Homo sapiens	ILLUMINA	2020-10-21	United Kingdom	Europe	18	4016.09	3800	0.995954	120093074
ERR4806115	PRJEB37886	AMPLICON	SAMEA7538597	ERX4675679	COG-UK/NORW-F1CD1	NextSeq 500	PAIRED	PCR	VIRAL RNA	Severe acute respiratory syndrome coronavirus 2	Homo sapiens	ILLUMINA	2020-10-19	United Kingdom	Europe	39	3631	3560	0.987627	108577650
ERR4806116	PRJEB37886	AMPLICON	SAMEA7538598	ERX4675681	COG-UK/PHWC-481ECD	NextSeq 550	PAIRED	PCR	VIRAL RNA	Severe acute respiratory syndrome coronavirus 2	Homo sapiens	ILLUMINA	2020-10-21	United Kingdom	Europe	28	4678.63	4678	0.980303	139904981
ERR4806117	PRJEB37886	AMPLICON	SAMEA7538599	ERX4675680	COG-UK/BRIS-18550F2	Illumina HiSeq 2500	PAIRED	PCR	VIRAL RNA	Severe acute respiratory syndrome coronavirus 2	Homo sapiens	ILLUMINA	2020-10-26	United Kingdom	Europe	26	6481.76	7448	0.979467	193824150
ERR4806118	PRJEB37886	AMPLICON	SAMEA7538602	ERX4675684	COG-UK/PHWC-484ED9	NextSeq 550	PAIRED	PCR	VIRAL RNA	Severe acute respiratory syndrome coronavirus 2	Homo sapiens	ILLUMINA	2020-10-22	United Kingdom	Europe	23	2890.3	2545	0.988663	86428561
ERR4806119	PRJEB37886	AMPLICON	SAMEA7538601	ERX4675683	COG-UK/NORW-F1F14	NextSeq 500	PAIRED	PCR	VIRAL RNA	Severe acute respiratory syndrome coronavirus 2	Homo sapiens	ILLUMINA	2020-10-19	United Kingdom	Europe	26	4046.06	3919	0.99495	120989378
ERR4806120	PRJEB37886	AMPLICON	SAMEA7538600	ERX4675682	COG-UK/PHEC-148D40	NextSeq 550	PAIRED	PCR	VIRAL RNA	Severe acute respiratory syndrome coronavirus 2	Homo sapiens	ILLUMINA	2020-10-14	United Kingdom	Europe	48	4306.71	5094	0.864662	128783504
ERR4806122	PRJEB37886	AMPLICON	SAMEA7538604	ERX4675686	COG-UK/PHWC-484228	NextSeq 550	PAIRED	PCR	VIRAL RNA	Severe acute respiratory syndrome coronavirus 2	Homo sapiens	ILLUMINA	2020-10-19	United Kingdom	Europe	26	2239.78	1998	0.977628	66976173
ERR4806123	PRJEB37886	AMPLICON	SAMEA7538605	ERX4675687	COG-UK/PHWC-485157	NextSeq 550	PAIRED	PCR	VIRAL RNA	Severe acute respiratory syndrome coronavirus 2	Homo sapiens	ILLUMINA	2020-10-25	United Kingdom	Europe	63	2716.82	1919	0.913688	81240984
ERR4806124	PRJEB37886	AMPLICON	SAMEA7538606	ERX4675688	COG-UK/PHWC-4851DF	NextSeq 550	PAIRED	PCR	VIRAL RNA	Severe acute respiratory syndrome coronavirus 2	Homo sapiens	ILLUMINA	2020-10-25	United Kingdom	Europe	22	3240.78	2819	0.987025	96909094
ERR4806125	PRJEB37886	AMPLICON	SAMEA7538607	ERX4675689	COG-UK/PHWC-482DFC	NextSeq 550	PAIRED	PCR	VIRAL RNA	Severe acute respiratory syndrome coronavirus 2	Homo sapiens	ILLUMINA	2020-10-05	United Kingdom	Europe	22	3425.58	3152	0.977695	102435000
ERR4806126	PRJEB37886	AMPLICON	SAMEA7538608	ERX4675690	COG-UK/PHWC-484598	NextSeq 550	PAIRED	PCR	VIRAL RNA	Severe acute respiratory syndrome coronavirus 2	Homo sapiens	ILLUMINA	2020-10-23	United Kingdom	Europe	32	3658.58	3413	0.995954	109402508
ERR4806127	PRJEB37886	AMPLICON	SAMEA7538609	ERX4675691	COG-UK/PHWC-4837FD	NextSeq 550	PAIRED	PCR	VIRAL RNA	Severe acute respiratory syndrome coronavirus 2	Homo sapiens	ILLUMINA	2020-10-20	United Kingdom	Europe	78	2483.21	1785	0.893723	74255424
ERR4806130	PRJEB37886	AMPLICON	SAMEA7538610	ERX4675692	COG-UK/NORW-F02FE	NextSeq 500	PAIRED	PCR	VIRAL RNA	Severe acute respiratory syndrome coronavirus 2	Homo sapiens	ILLUMINA	2020-10-17	United Kingdom	Europe	93	5859.14	6713	0.98669	175205952
ERR4806132	PRJEB37886	AMPLICON	SAMEA7538614	ERX4675696	COG-UK/NORW-F163D	NextSeq 500	PAIRED	PCR	VIRAL RNA	Severe acute respiratory syndrome coronavirus 2	Homo sapiens	ILLUMINA	2020-10-23	United Kingdom	Europe	39	4397.07	4355	0.995954	131485562
ERR4806134	PRJEB37886	AMPLICON	SAMEA7504284	ERX4675699	COG-UK/MILK-A18DF5	NextSeq 550	PAIRED	PCR	VIRAL RNA	Severe acute respiratory syndrome coronavirus 2	Homo sapiens	ILLUMINA	2020-10-01	United Kingdom	Europe	58	805.252	486	0.800856	24079444
ERR4806136	PRJEB37886	AMPLICON	SAMEA7538617	ERX4675700	COG-UK/PHWC-485AE3	NextSeq 550	PAIRED	PCR	VIRAL RNA	Severe acute respiratory syndrome coronavirus 2	Homo sapiens	ILLUMINA	2020-10-23	United Kingdom	Europe	24	4051.75	4073	0.995954	121159600
ERR4806137	PRJEB37886	AMPLICON	SAMEA7538618	ERX4675701	COG-UK/PHWC-483168	NextSeq 550	PAIRED	PCR	VIRAL RNA	Severe acute respiratory syndrome coronavirus 2	Homo sapiens	ILLUMINA	2020-10-19	United Kingdom	Europe	54	2056.46	1106	0.856636	61494260
ERR4806138	PRJEB37886	AMPLICON	SAMEA7538619	ERX4675702	COG-UK/PHWC-482D1A	NextSeq 550	PAIRED	PCR	VIRAL RNA	Severe acute respiratory syndrome coronavirus 2	Homo sapiens	ILLUMINA	2020-10-20	United Kingdom	Europe	32	3951.21	3791	0.977093	118153081
ERR4806139	PRJEB37886	AMPLICON	SAMEA7538620	ERX4675703	COG-UK/NORW-F3CB1	NextSeq 500	PAIRED	PCR	VIRAL RNA	Severe acute respiratory syndrome coronavirus 2	Homo sapiens	ILLUMINA	NA	United Kingdom	Europe	25	4702.33	4560	0.995954	140613723
ERR4806141	PRJEB37886	AMPLICON	SAMEA7538624	ERX4675706	COG-UK/PHWC-48360F	NextSeq 550	PAIRED	PCR	VIRAL RNA	Severe acute respiratory syndrome coronavirus 2	Homo sapiens	ILLUMINA	2020-10-22	United Kingdom	Europe	27	2998.1	2527	0.988663	89652267
ERR4806142	PRJEB37886	AMPLICON	SAMEA7538623	ERX4675707	COG-UK/PHWC-484255	NextSeq 550	PAIRED	PCR	VIRAL RNA	Severe acute respiratory syndrome coronavirus 2	Homo sapiens	ILLUMINA	2020-10-21	United Kingdom	Europe	19	3662.26	3448	0.995954	109512586
ERR4806143	PRJEB37886	AMPLICON	SAMEA7538622	ERX4675705	COG-UK/PHEC-1488D6	NextSeq 550	PAIRED	PCR	VIRAL RNA	Severe acute respiratory syndrome coronavirus 2	Homo sapiens	ILLUMINA	2020-09-30	United Kingdom	Europe	67	3369.38	1520	0.890847	100754490
ERR4806144	PRJEB37886	AMPLICON	SAMEA7538625	ERX4675708	COG-UK/PHWC-4834E7	NextSeq 550	PAIRED	PCR	VIRAL RNA	Severe acute respiratory syndrome coronavirus 2	Homo sapiens	ILLUMINA	2020-10-21	United Kingdom	Europe	28	3305.43	2981	0.984918	98842127
ERR4806146	PRJEB37886	AMPLICON	SAMEA7503536	ERX4675710	COG-UK/MILK-A19152	NextSeq 550	PAIRED	PCR	VIRAL RNA	Severe acute respiratory syndrome coronavirus 2	Homo sapiens	ILLUMINA	2020-09-30	United Kingdom	Europe	20	3833.73	3550	0.995352	114640103
ERR4806147	PRJEB37886	AMPLICON	SAMEA7538627	ERX4675711	COG-UK/NORW-F1503	NextSeq 500	PAIRED	PCR	VIRAL RNA	Severe acute respiratory syndrome coronavirus 2	Homo sapiens	ILLUMINA	2020-10-20	United Kingdom	Europe	34	4390.26	4322	0.995954	131281936
ERR4806149	PRJEB37886	AMPLICON	SAMEA7538630	ERX4675714	COG-UK/PHWC-483E8F	NextSeq 550	PAIRED	PCR	VIRAL RNA	Severe acute respiratory syndrome coronavirus 2	Homo sapiens	ILLUMINA	2020-10-23	United Kingdom	Europe	104	2052.31	1441	0.894225	61370363
ERR4806150	PRJEB37886	AMPLICON	SAMEA7538628	ERX4675712	COG-UK/PHEC-148FFF	NextSeq 550	PAIRED	PCR	VIRAL RNA	Severe acute respiratory syndrome coronavirus 2	Homo sapiens	ILLUMINA	2020-10-16	United Kingdom	Europe	24	6585.12	7820	0.995954	196914955
ERR4806151	PRJEB37886	AMPLICON	SAMEA7538631	ERX4675715	COG-UK/PHWC-483B3D	NextSeq 550	PAIRED	PCR	VIRAL RNA	Severe acute respiratory syndrome coronavirus 2	Homo sapiens	ILLUMINA	2020-10-14	United Kingdom	Europe	29	3868.76	3663	0.988663	115687520
ERR4806152	PRJEB37886	AMPLICON	SAMEA7538632	ERX4675716	COG-UK/PHWC-483CA3	NextSeq 550	PAIRED	PCR	VIRAL RNA	Severe acute respiratory syndrome coronavirus 2	Homo sapiens	ILLUMINA	2020-10-16	United Kingdom	Europe	26	2620.65	2362	0.98776	78365370
ERR4806153	PRJEB37886	AMPLICON	SAMEA7503509	ERX4675717	COG-UK/MILK-A190CE	NextSeq 550	PAIRED	PCR	VIRAL RNA	Severe acute respiratory syndrome coronavirus 2	Homo sapiens	ILLUMINA	2020-10-01	United Kingdom	Europe	66	756.127	380	0.703408	22610476
ERR4806154	PRJEB37886	AMPLICON	SAMEA7538633	ERX4675718	COG-UK/NORW-F156D	NextSeq 500	PAIRED	PCR	VIRAL RNA	Severe acute respiratory syndrome coronavirus 2	Homo sapiens	ILLUMINA	2020-10-20	United Kingdom	Europe	34	3040.56	2879	0.985955	90921728
ERR4806155	PRJEB37886	AMPLICON	SAMEA7538634	ERX4675719	COG-UK/NORW-F172B	NextSeq 500	PAIRED	PCR	VIRAL RNA	Severe acute respiratory syndrome coronavirus 2	Homo sapiens	ILLUMINA	2020-10-12	United Kingdom	Europe	83	1294.18	1026	0.960673	38699740
ERR4806156	PRJEB37886	AMPLICON	SAMEA7505105	ERX4675720	COG-UK/MILK-A18F95	NextSeq 550	PAIRED	PCR	VIRAL RNA	Severe acute respiratory syndrome coronavirus 2	Homo sapiens	ILLUMINA	2020-10-01	United Kingdom	Europe	67	2372.41	2142	0.938902	70942081
ERR4806157	PRJEB37886	AMPLICON	SAMEA7538635	ERX4675721	COG-UK/NIRE-108993	Illumina MiSeq	PAIRED	PCR	VIRAL RNA	Severe acute respiratory syndrome coronavirus 2	Homo sapiens	ILLUMINA	2020-10-10	United Kingdom	Europe	36	2360.13	2335	0.939203	70574997
ERR4806158	PRJEB37886	AMPLICON	SAMEA7538636	ERX4675722	COG-UK/PHWC-484AD5	NextSeq 550	PAIRED	PCR	VIRAL RNA	Severe acute respiratory syndrome coronavirus 2	Homo sapiens	ILLUMINA	2020-10-24	United Kingdom	Europe	40	3142	3064	0.979199	93955239
ERR4806160	PRJEB37886	AMPLICON	SAMEA7538638	ERX4675724	COG-UK/BRIS-1855405	Illumina HiSeq 2500	PAIRED	PCR	VIRAL RNA	Severe acute respiratory syndrome coronavirus 2	Homo sapiens	ILLUMINA	2020-10-26	United Kingdom	Europe	26	5431.84	6441	0.986557	162428318
ERR4806161	PRJEB37886	AMPLICON	SAMEA7538640	ERX4675726	COG-UK/PHWC-4829E9	NextSeq 550	PAIRED	PCR	VIRAL RNA	Severe acute respiratory syndrome coronavirus 2	Homo sapiens	ILLUMINA	2020-10-19	United Kingdom	Europe	25	2974.56	2486	0.976959	88948247
ERR4806162	PRJEB37886	AMPLICON	SAMEA7538639	ERX4675725	COG-UK/BRIS-185512C	Illumina HiSeq 2500	PAIRED	PCR	VIRAL RNA	Severe acute respiratory syndrome coronavirus 2	Homo sapiens	ILLUMINA	2020-10-26	United Kingdom	Europe	19	6754.48	7623	0.986088	201979152
ERR4806163	PRJEB37886	AMPLICON	SAMEA7538641	ERX4675727	COG-UK/PHWC-484273	NextSeq 550	PAIRED	PCR	VIRAL RNA	Severe acute respiratory syndrome coronavirus 2	Homo sapiens	ILLUMINA	2020-10-15	United Kingdom	Europe	76	2368.86	1692	0.93713	70836142
ERR4806167	PRJEB37886	AMPLICON	SAMEA7538646	ERX4675732	COG-UK/PHWC-482FF6	NextSeq 550	PAIRED	PCR	VIRAL RNA	Severe acute respiratory syndrome coronavirus 2	Homo sapiens	ILLUMINA	2020-10-19	United Kingdom	Europe	25	3536.51	3387	0.988663	105752121
ERR4806168	PRJEB37886	AMPLICON	SAMEA7538645	ERX4675731	COG-UK/PHEC-148B46	NextSeq 550	PAIRED	PCR	VIRAL RNA	Severe acute respiratory syndrome coronavirus 2	Homo sapiens	ILLUMINA	2020-10-10	United Kingdom	Europe	30	5901.52	7179	0.994616	176473287
ERR4806169	PRJEB37886	AMPLICON	SAMEA7538648	ERX4675734	COG-UK/NIRE-108A18	Illumina MiSeq	PAIRED	PCR	VIRAL RNA	Severe acute respiratory syndrome coronavirus 2	Homo sapiens	ILLUMINA	2020-10-10	United Kingdom	Europe	22	2988.08	3128	0.979099	89352443
ERR4806170	PRJEB37886	AMPLICON	SAMEA7538647	ERX4675733	COG-UK/NORW-F1D0B	NextSeq 500	PAIRED	PCR	VIRAL RNA	Severe acute respiratory syndrome coronavirus 2	Homo sapiens	ILLUMINA	2020-10-19	United Kingdom	Europe	24	4087.63	4022	0.995954	122232261
ERR4806172	PRJEB37886	AMPLICON	SAMEA7538653	ERX4675738	COG-UK/PHWC-4822FD	NextSeq 550	PAIRED	PCR	VIRAL RNA	Severe acute respiratory syndrome coronavirus 2	Homo sapiens	ILLUMINA	2020-10-20	United Kingdom	Europe	29	4115.46	4176	0.988663	123064615
ERR4806173	PRJEB37886	AMPLICON	SAMEA7538651	ERX4675736	COG-UK/PHWC-485940	NextSeq 550	PAIRED	PCR	VIRAL RNA	Severe acute respiratory syndrome coronavirus 2	Homo sapiens	ILLUMINA	2020-10-26	United Kingdom	Europe	86	1653.54	561	0.733271	49445840
ERR4806175	PRJEB37886	AMPLICON	SAMEA7538652	ERX4675737	COG-UK/PHEC-148D9B	Illumina HiSeq 2500	PAIRED	PCR	VIRAL RNA	Severe acute respiratory syndrome coronavirus 2	Homo sapiens	ILLUMINA	2020-10-19	United Kingdom	Europe	27	6753.72	7613	0.995954	201956593
ERR4806177	PRJEB37886	AMPLICON	SAMEA7538655	ERX4675741	COG-UK/BRIS-18552CF	Illumina HiSeq 2500	PAIRED	PCR	VIRAL RNA	Severe acute respiratory syndrome coronavirus 2	Homo sapiens	ILLUMINA	2020-10-26	United Kingdom	Europe	27	5965.57	7069	0.975086	178388574
ERR4806178	PRJEB37886	AMPLICON	SAMEA7538656	ERX4675742	COG-UK/PHWC-4831E0	NextSeq 550	PAIRED	PCR	VIRAL RNA	Severe acute respiratory syndrome coronavirus 2	Homo sapiens	ILLUMINA	2020-10-22	United Kingdom	Europe	27	3325.11	3156	0.974016	99430686
ERR4806179	PRJEB37886	AMPLICON	SAMEA7538658	ERX4675744	COG-UK/PHWC-483F31	NextSeq 550	PAIRED	PCR	VIRAL RNA	Severe acute respiratory syndrome coronavirus 2	Homo sapiens	ILLUMINA	2020-10-25	United Kingdom	Europe	77	2194.29	1714	0.932415	65615835
ERR4806180	PRJEB37886	AMPLICON	SAMEA7538660	ERX4675746	COG-UK/PHWC-484C2A	NextSeq 550	PAIRED	PCR	VIRAL RNA	Severe acute respiratory syndrome coronavirus 2	Homo sapiens	ILLUMINA	2020-10-22	United Kingdom	Europe	24	2392.31	1868	0.988663	71537204
ERR4806181	PRJEB37886	AMPLICON	SAMEA7538657	ERX4675743	COG-UK/PHEC-148C16	NextSeq 550	PAIRED	PCR	VIRAL RNA	Severe acute respiratory syndrome coronavirus 2	Homo sapiens	ILLUMINA	2020-10-10	United Kingdom	Europe	18	5867.07	7246	0.986055	175442855
ERR4806183	PRJEB37886	AMPLICON	SAMEA7538661	ERX4675747	COG-UK/PHWC-482E53	NextSeq 550	PAIRED	PCR	VIRAL RNA	Severe acute respiratory syndrome coronavirus 2	Homo sapiens	ILLUMINA	2020-10-21	United Kingdom	Europe	83	1771.63	1014	0.804	52977037
ERR4806184	PRJEB37886	AMPLICON	SAMEA7538662	ERX4675748	COG-UK/PHEC-2384B	Illumina HiSeq 2500	PAIRED	PCR	VIRAL RNA	Severe acute respiratory syndrome coronavirus 2	Homo sapiens	ILLUMINA	2020-10-09	United Kingdom	Europe	31	945.593	882	0.957228	28276056
ERR4806185	PRJEB37886	AMPLICON	SAMEA7538663	ERX4675749	COG-UK/PHWC-483E43	NextSeq 550	PAIRED	PCR	VIRAL RNA	Severe acute respiratory syndrome coronavirus 2	Homo sapiens	ILLUMINA	2020-10-14	United Kingdom	Europe	25	2514.82	2236	0.986088	75200668
ERR4806186	PRJEB37886	AMPLICON	SAMEA7538664	ERX4675750	COG-UK/PHWC-4857EC	NextSeq 550	PAIRED	PCR	VIRAL RNA	Severe acute respiratory syndrome coronavirus 2	Homo sapiens	ILLUMINA	2020-10-20	United Kingdom	Europe	26	3312.58	3186	0.988663	99055990
ERR4806187	PRJEB37886	AMPLICON	SAMEA7538665	ERX4675751	COG-UK/PHWC-4835C6	NextSeq 550	PAIRED	PCR	VIRAL RNA	Severe acute respiratory syndrome coronavirus 2	Homo sapiens	ILLUMINA	2020-10-20	United Kingdom	Europe	45	3131.16	2683	0.872688	93631047
ERR4806188	PRJEB37886	AMPLICON	SAMEA7538667	ERX4675753	COG-UK/PHWC-484941	NextSeq 550	PAIRED	PCR	VIRAL RNA	Severe acute respiratory syndrome coronavirus 2	Homo sapiens	ILLUMINA	2020-10-23	United Kingdom	Europe	87	1832.95	1404	0.918002	54810605
ERR4806189	PRJEB37886	AMPLICON	SAMEA7538669	ERX4675754	COG-UK/PHWC-483238	NextSeq 550	PAIRED	PCR	VIRAL RNA	Severe acute respiratory syndrome coronavirus 2	Homo sapiens	ILLUMINA	2020-10-11	United Kingdom	Europe	23	3238.45	2832	0.994482	96839348
ERR4806190	PRJEB37886	AMPLICON	SAMEA7538670	ERX4675755	COG-UK/PHWC-482F41	NextSeq 550	PAIRED	PCR	VIRAL RNA	Severe acute respiratory syndrome coronavirus 2	Homo sapiens	ILLUMINA	2020-10-04	United Kingdom	Europe	20	4036.7	3912	0.99592	120709391
ERR4806191	PRJEB37886	AMPLICON	SAMEA7538666	ERX4675752	COG-UK/PHEC-148EA7	NextSeq 550	PAIRED	PCR	VIRAL RNA	Severe acute respiratory syndrome coronavirus 2	Homo sapiens	ILLUMINA	2020-10-15	United Kingdom	Europe	22	6888.29	7779	0.986088	205980657
ERR4806192	PRJEB37886	AMPLICON	SAMEA7538672	ERX4675757	COG-UK/PHWC-4838DC	NextSeq 550	PAIRED	PCR	VIRAL RNA	Severe acute respiratory syndrome coronavirus 2	Homo sapiens	ILLUMINA	2020-10-13	United Kingdom	Europe	24	3199.04	2823	0.988663	95660763
ERR4806193	PRJEB37886	AMPLICON	SAMEA7538671	ERX4675756	COG-UK/PHEC-148CDA	NextSeq 550	PAIRED	PCR	VIRAL RNA	Severe acute respiratory syndrome coronavirus 2	Homo sapiens	ILLUMINA	2020-10-14	United Kingdom	Europe	22	6223.31	7109	0.992576	186095747
ERR4806194	PRJEB37886	AMPLICON	SAMEA7538673	ERX4675758	COG-UK/PHWC-482ECC	NextSeq 550	PAIRED	PCR	VIRAL RNA	Severe acute respiratory syndrome coronavirus 2	Homo sapiens	ILLUMINA	2020-10-23	United Kingdom	Europe	41	2901.36	2664	0.957128	86759300
ERR4806195	PRJEB37886	AMPLICON	SAMEA7538675	ERX4675760	COG-UK/NIRE-108E58	Illumina MiSeq	PAIRED	PCR	VIRAL RNA	Severe acute respiratory syndrome coronavirus 2	Homo sapiens	ILLUMINA	2020-10-11	United Kingdom	Europe	28	1200.02	1218	0.967328	35884208
ERR4806196	PRJEB37886	AMPLICON	SAMEA7538674	ERX4675759	COG-UK/PHEC-148DB9	Illumina HiSeq 2500	PAIRED	PCR	VIRAL RNA	Severe acute respiratory syndrome coronavirus 2	Homo sapiens	ILLUMINA	2020-10-18	United Kingdom	Europe	26	6983.21	7774	0.990737	208818958
ERR4806197	PRJEB37886	AMPLICON	SAMEA7538676	ERX4675761	COG-UK/PHWC-4855E2	NextSeq 550	PAIRED	PCR	VIRAL RNA	Severe acute respiratory syndrome coronavirus 2	Homo sapiens	ILLUMINA	2020-10-21	United Kingdom	Europe	21	2714.99	2325	0.988663	81186200
ERR4806198	PRJEB37886	AMPLICON	SAMEA7538678	ERX4675763	COG-UK/PHWC-4826D3	NextSeq 550	PAIRED	PCR	VIRAL RNA	Severe acute respiratory syndrome coronavirus 2	Homo sapiens	ILLUMINA	2020-10-21	United Kingdom	Europe	21	3791.96	3744	0.995954	113390838
ERR4806199	PRJEB37886	AMPLICON	SAMEA7538679	ERX4675764	COG-UK/PHWC-482882	NextSeq 550	PAIRED	PCR	VIRAL RNA	Severe acute respiratory syndrome coronavirus 2	Homo sapiens	ILLUMINA	2020-10-19	United Kingdom	Europe	25	3354.64	2960	0.974618	100313832
ERR4806201	PRJEB37886	AMPLICON	SAMEA7538682	ERX4675767	COG-UK/PHWC-4827D0	NextSeq 550	PAIRED	PCR	VIRAL RNA	Severe acute respiratory syndrome coronavirus 2	Homo sapiens	ILLUMINA	2020-10-20	United Kingdom	Europe	26	4286.35	4147	0.988663	128174623
ERR4806202	PRJEB37886	AMPLICON	SAMEA7538680	ERX4675765	COG-UK/PHWC-4849BA	NextSeq 550	PAIRED	PCR	VIRAL RNA	Severe acute respiratory syndrome coronavirus 2	Homo sapiens	ILLUMINA	2020-10-20	United Kingdom	Europe	29	2786.71	2620	0.994883	83331040
ERR4806203	PRJEB37886	AMPLICON	SAMEA7538681	ERX4675766	COG-UK/PHEC-148F4A	NextSeq 550	PAIRED	PCR	VIRAL RNA	Severe acute respiratory syndrome coronavirus 2	Homo sapiens	ILLUMINA	2020-10-15	United Kingdom	Europe	26	6525.64	7409	0.987092	195136173
ERR4806204	PRJEB37886	AMPLICON	SAMEA7538683	ERX4675768	COG-UK/PHWC-4839CA	NextSeq 550	PAIRED	PCR	VIRAL RNA	Severe acute respiratory syndrome coronavirus 2	Homo sapiens	ILLUMINA	2020-10-21	United Kingdom	Europe	28	3300.92	2936	0.978898	98707447
ERR4806205	PRJEB37886	AMPLICON	SAMEA7538684	ERX4675769	COG-UK/BRIS-185521A	Illumina HiSeq 2500	PAIRED	PCR	VIRAL RNA	Severe acute respiratory syndrome coronavirus 2	Homo sapiens	ILLUMINA	2020-10-26	United Kingdom	Europe	29	6284.66	7045	0.987025	187930098
ERR4806207	PRJEB37886	AMPLICON	SAMEA7538687	ERX4675772	COG-UK/PHWC-485139	NextSeq 550	PAIRED	PCR	VIRAL RNA	Severe acute respiratory syndrome coronavirus 2	Homo sapiens	ILLUMINA	2020-10-21	United Kingdom	Europe	17	2670.06	2518	0.994449	79842946
ERR4806208	PRJEB37886	AMPLICON	SAMEA7538685	ERX4675770	COG-UK/NORW-F1178	NextSeq 500	PAIRED	PCR	VIRAL RNA	Severe acute respiratory syndrome coronavirus 2	Homo sapiens	ILLUMINA	2020-10-15	United Kingdom	Europe	51	5292.28	5842	0.990636	158255017
ERR4806210	PRJEB37886	AMPLICON	SAMEA7504895	ERX4675774	COG-UK/MILK-A1950B	NextSeq 550	PAIRED	PCR	VIRAL RNA	Severe acute respiratory syndrome coronavirus 2	Homo sapiens	ILLUMINA	2020-10-02	United Kingdom	Europe	22	3192.85	3030	0.988663	95475718
ERR4806211	PRJEB37886	AMPLICON	SAMEA7538689	ERX4675775	COG-UK/PHWC-484A5D	NextSeq 550	PAIRED	PCR	VIRAL RNA	Severe acute respiratory syndrome coronavirus 2	Homo sapiens	ILLUMINA	2020-10-24	United Kingdom	Europe	27	2594.76	1980	0.979133	77590991
ERR4806214	PRJEB37886	AMPLICON	SAMEA7538692	ERX4675778	COG-UK/NORW-F239F	NextSeq 500	PAIRED	PCR	VIRAL RNA	Severe acute respiratory syndrome coronavirus 2	Homo sapiens	ILLUMINA	NA	United Kingdom	Europe	22	4156.59	4277	0.991941	124294655
ERR4806215	PRJEB37886	AMPLICON	SAMEA7538694	ERX4675779	COG-UK/PHWC-483089	NextSeq 550	PAIRED	PCR	VIRAL RNA	Severe acute respiratory syndrome coronavirus 2	Homo sapiens	ILLUMINA	2020-10-22	United Kingdom	Europe	24	3029.34	2784	0.988663	90586456
ERR4806217	PRJEB37886	AMPLICON	SAMEA7538696	ERX4675782	COG-UK/PHWC-481FE8	NextSeq 550	PAIRED	PCR	VIRAL RNA	Severe acute respiratory syndrome coronavirus 2	Homo sapiens	ILLUMINA	2020-10-21	United Kingdom	Europe	71	3474.77	3176	0.934856	103906023
ERR4806220	PRJEB37886	AMPLICON	SAMEA7538698	ERX4675784	COG-UK/PHWC-4850F0	NextSeq 550	PAIRED	PCR	VIRAL RNA	Severe acute respiratory syndrome coronavirus 2	Homo sapiens	ILLUMINA	2020-10-23	United Kingdom	Europe	22	2999.71	2755	0.993111	89700448
ERR4806221	PRJEB37886	AMPLICON	SAMEA7538699	ERX4675785	COG-UK/PHWC-4839E8	NextSeq 550	PAIRED	PCR	VIRAL RNA	Severe acute respiratory syndrome coronavirus 2	Homo sapiens	ILLUMINA	2020-10-04	United Kingdom	Europe	130	1849.82	920	0.828579	55315109
ERR4806226	PRJEB37886	AMPLICON	SAMEA7538704	ERX4675790	COG-UK/NORW-F1C2C	NextSeq 500	PAIRED	PCR	VIRAL RNA	Severe acute respiratory syndrome coronavirus 2	Homo sapiens	ILLUMINA	2020-10-21	United Kingdom	Europe	47	3696.59	3534	0.995619	110539113
ERR4806227	PRJEB37886	AMPLICON	SAMEA7538705	ERX4675791	COG-UK/PHWC-485096	NextSeq 550	PAIRED	PCR	VIRAL RNA	Severe acute respiratory syndrome coronavirus 2	Homo sapiens	ILLUMINA	2020-10-23	United Kingdom	Europe	24	3310.24	3063	0.988663	98986048
ERR4806229	PRJEB37886	AMPLICON	SAMEA7538707	ERX4675793	COG-UK/NIRE-108D4C	Illumina MiSeq	PAIRED	PCR	VIRAL RNA	Severe acute respiratory syndrome coronavirus 2	Homo sapiens	ILLUMINA	2020-10-08	United Kingdom	Europe	48	1887.73	1407	0.864361	56448772
ERR4806230	PRJEB37886	AMPLICON	SAMEA7538708	ERX4675794	COG-UK/PHEC-148E4D	NextSeq 550	PAIRED	PCR	VIRAL RNA	Severe acute respiratory syndrome coronavirus 2	Homo sapiens	ILLUMINA	2020-10-15	United Kingdom	Europe	28	6218.2	7707	0.99582	185942699
ERR4806233	PRJEB37886	AMPLICON	SAMEA7538712	ERX4675798	COG-UK/NORW-F2414	NextSeq 500	PAIRED	PCR	VIRAL RNA	Severe acute respiratory syndrome coronavirus 2	Homo sapiens	ILLUMINA	NA	United Kingdom	Europe	96	3210.05	2880	0.960037	95990211
ERR4806234	PRJEB37886	AMPLICON	SAMEA7538713	ERX4675799	COG-UK/PHWC-485F6C	NextSeq 550	PAIRED	PCR	VIRAL RNA	Severe acute respiratory syndrome coronavirus 2	Homo sapiens	ILLUMINA	2020-10-25	United Kingdom	Europe	27	3382.23	3022	0.974116	101138832
ERR4806236	PRJEB37886	AMPLICON	SAMEA7538715	ERX4675801	COG-UK/PHWC-4848F9	NextSeq 550	PAIRED	PCR	VIRAL RNA	Severe acute respiratory syndrome coronavirus 2	Homo sapiens	ILLUMINA	2020-10-21	United Kingdom	Europe	26	2412.72	2277	0.988663	72147480
ERR4806237	PRJEB37886	AMPLICON	SAMEA7538716	ERX4675802	COG-UK/PHWC-483ECB	NextSeq 550	PAIRED	PCR	VIRAL RNA	Severe acute respiratory syndrome coronavirus 2	Homo sapiens	ILLUMINA	2020-10-24	United Kingdom	Europe	61	1409.85	1053	0.904424	42158718
ERR4806239	PRJEB37886	AMPLICON	SAMEA7538717	ERX4675803	COG-UK/PHWC-4853E8	NextSeq 550	PAIRED	PCR	VIRAL RNA	Severe acute respiratory syndrome coronavirus 2	Homo sapiens	ILLUMINA	2020-10-26	United Kingdom	Europe	52	4838.36	5575	0.970806	144681418
ERR4806240	PRJEB37886	AMPLICON	SAMEA7538719	ERX4675805	COG-UK/PHWC-484DDC	NextSeq 550	PAIRED	PCR	VIRAL RNA	Severe acute respiratory syndrome coronavirus 2	Homo sapiens	ILLUMINA	2020-10-19	United Kingdom	Europe	27	1891.48	1732	0.973882	56561023
ERR4806241	PRJEB37886	AMPLICON	SAMEA7538718	ERX4675804	COG-UK/PHEC-149143	NextSeq 550	PAIRED	PCR	VIRAL RNA	Severe acute respiratory syndrome coronavirus 2	Homo sapiens	ILLUMINA	2020-10-16	United Kingdom	Europe	65	3317.63	2286	0.764004	99206974
ERR4806243	PRJEB37886	AMPLICON	SAMEA7538723	ERX4675808	COG-UK/PHWC-4835E4	NextSeq 550	PAIRED	PCR	VIRAL RNA	Severe acute respiratory syndrome coronavirus 2	Homo sapiens	ILLUMINA	2020-10-15	United Kingdom	Europe	22	2633.35	2279	0.988663	78745025
ERR4806244	PRJEB37886	AMPLICON	SAMEA7538724	ERX4675810	COG-UK/PHWC-485C83	NextSeq 550	PAIRED	PCR	VIRAL RNA	Severe acute respiratory syndrome coronavirus 2	Homo sapiens	ILLUMINA	2020-10-25	United Kingdom	Europe	38	1755.37	1136	0.892619	52490744
ERR4806245	PRJEB37886	AMPLICON	SAMEA7538722	ERX4675809	COG-UK/PHWC-485AC5	NextSeq 550	PAIRED	PCR	VIRAL RNA	Severe acute respiratory syndrome coronavirus 2	Homo sapiens	ILLUMINA	2020-10-21	United Kingdom	Europe	32	1861.55	1663	0.968732	55665966
ERR4806247	PRJEB37886	AMPLICON	SAMEA7538726	ERX4675811	COG-UK/PHWC-483E9E	NextSeq 550	PAIRED	PCR	VIRAL RNA	Severe acute respiratory syndrome coronavirus 2	Homo sapiens	ILLUMINA	2020-10-23	United Kingdom	Europe	26	2802.72	2634	0.988162	83809726
ERR4806250	PRJEB37886	AMPLICON	SAMEA7538728	ERX4675814	COG-UK/PHWC-483502	NextSeq 550	PAIRED	PCR	VIRAL RNA	Severe acute respiratory syndrome coronavirus 2	Homo sapiens	ILLUMINA	2020-10-11	United Kingdom	Europe	29	3432.14	3302	0.97843	102631319
ERR4806253	PRJEB37886	AMPLICON	SAMEA7538734	ERX4675820	COG-UK/NORW-F21D1	NextSeq 500	PAIRED	PCR	VIRAL RNA	Severe acute respiratory syndrome coronavirus 2	Homo sapiens	ILLUMINA	NA	United Kingdom	Europe	23	2656.47	2368	0.994315	79436351
ERR4806254	PRJEB37886	AMPLICON	SAMEA7538731	ERX4675817	COG-UK/PHWC-4843E9	NextSeq 550	PAIRED	PCR	VIRAL RNA	Severe acute respiratory syndrome coronavirus 2	Homo sapiens	ILLUMINA	2020-10-23	United Kingdom	Europe	27	3464.69	3238	0.988663	103604540
ERR4806255	PRJEB37886	AMPLICON	SAMEA7538732	ERX4675818	COG-UK/PHWC-4858E9	NextSeq 550	PAIRED	PCR	VIRAL RNA	Severe acute respiratory syndrome coronavirus 2	Homo sapiens	ILLUMINA	2020-10-26	United Kingdom	Europe	22	5581.88	5755	0.997091	166915084
ERR4806257	PRJEB37886	AMPLICON	SAMEA7538735	ERX4675821	COG-UK/PHEC-1489B5	NextSeq 550	PAIRED	PCR	VIRAL RNA	Severe acute respiratory syndrome coronavirus 2	Homo sapiens	ILLUMINA	2020-10-05	United Kingdom	Europe	26	5992.45	7101	0.987092	179192242
ERR4806260	PRJEB37886	AMPLICON	SAMEA7538737	ERX4675823	COG-UK/PHWC-4851A2	NextSeq 550	PAIRED	PCR	VIRAL RNA	Severe acute respiratory syndrome coronavirus 2	Homo sapiens	ILLUMINA	2020-10-25	United Kingdom	Europe	25	3586.8	3295	0.971842	107255946
ERR4806261	PRJEB37886	AMPLICON	SAMEA7538739	ERX4675825	COG-UK/NORW-F0FBB	NextSeq 500	PAIRED	PCR	VIRAL RNA	Severe acute respiratory syndrome coronavirus 2	Homo sapiens	ILLUMINA	2020-10-15	United Kingdom	Europe	47	2666.23	2397	0.986657	79728157
ERR4806262	PRJEB37886	AMPLICON	SAMEA7538740	ERX4675826	COG-UK/PHWC-483881	NextSeq 550	PAIRED	PCR	VIRAL RNA	Severe acute respiratory syndrome coronavirus 2	Homo sapiens	ILLUMINA	2020-09-18	United Kingdom	Europe	39	3219.43	3182	0.968766	96270646
ERR4806263	PRJEB37886	AMPLICON	SAMEA7538741	ERX4675827	COG-UK/PHWC-483F13	NextSeq 550	PAIRED	PCR	VIRAL RNA	Severe acute respiratory syndrome coronavirus 2	Homo sapiens	ILLUMINA	2020-10-24	United Kingdom	Europe	28	2185.26	2129	0.988663	65345966
ERR4806264	PRJEB37886	AMPLICON	SAMEA7538743	ERX4675828	COG-UK/PHWC-4858DA	NextSeq 550	PAIRED	PCR	VIRAL RNA	Severe acute respiratory syndrome coronavirus 2	Homo sapiens	ILLUMINA	2020-10-25	United Kingdom	Europe	22	4908.82	4845	0.994783	146788441
ERR4806265	PRJEB37886	AMPLICON	SAMEA7538744	ERX4675830	COG-UK/PHWC-485B1D	NextSeq 550	PAIRED	PCR	VIRAL RNA	Severe acute respiratory syndrome coronavirus 2	Homo sapiens	ILLUMINA	2020-10-20	United Kingdom	Europe	23	2923.3	2389	0.987827	87415535
ERR4806266	PRJEB37886	AMPLICON	SAMEA7538742	ERX4675829	COG-UK/PHEC-149204	NextSeq 550	PAIRED	PCR	VIRAL RNA	Severe acute respiratory syndrome coronavirus 2	Homo sapiens	ILLUMINA	2020-10-09	United Kingdom	Europe	27	6676.96	7858	0.989232	199661032
ERR4806267	PRJEB37886	AMPLICON	SAMEA7538745	ERX4675831	COG-UK/PHWC-4851EE	NextSeq 550	PAIRED	PCR	VIRAL RNA	Severe acute respiratory syndrome coronavirus 2	Homo sapiens	ILLUMINA	2020-10-22	United Kingdom	Europe	72	1377.79	678	0.790121	41199946
ERR4806268	PRJEB37886	AMPLICON	SAMEA7538746	ERX4675832	COG-UK/PHWC-48298F	NextSeq 550	PAIRED	PCR	VIRAL RNA	Severe acute respiratory syndrome coronavirus 2	Homo sapiens	ILLUMINA	2020-10-20	United Kingdom	Europe	110	1102.31	446	0.779554	32962243
ERR4806269	PRJEB37886	AMPLICON	SAMEA7538747	ERX4675833	COG-UK/PHWC-483A30	NextSeq 550	PAIRED	PCR	VIRAL RNA	Severe acute respiratory syndrome coronavirus 2	Homo sapiens	ILLUMINA	2020-10-06	United Kingdom	Europe	83	2601.3	1800	0.887269	77786609
ERR4806270	PRJEB37886	AMPLICON	SAMEA7538748	ERX4675834	COG-UK/PHWC-484AE4	NextSeq 550	PAIRED	PCR	VIRAL RNA	Severe acute respiratory syndrome coronavirus 2	Homo sapiens	ILLUMINA	2020-10-22	United Kingdom	Europe	30	2952.54	2272	0.988663	88289924
ERR4806272	PRJEB37886	AMPLICON	SAMEA7538751	ERX4675836	COG-UK/PHWC-4850D2	NextSeq 550	PAIRED	PCR	VIRAL RNA	Severe acute respiratory syndrome coronavirus 2	Homo sapiens	ILLUMINA	2020-10-22	United Kingdom	Europe	29	2488.04	2102	0.964318	74399942
ERR4806276	PRJEB37886	AMPLICON	SAMEA7538754	ERX4675840	COG-UK/NORW-F115A	NextSeq 500	PAIRED	PCR	VIRAL RNA	Severe acute respiratory syndrome coronavirus 2	Homo sapiens	ILLUMINA	2020-10-15	United Kingdom	Europe	204	3468.55	2670	0.953249	103720098
ERR4806277	PRJEB37886	AMPLICON	SAMEA7538755	ERX4675841	COG-UK/PHWC-483B6A	NextSeq 550	PAIRED	PCR	VIRAL RNA	Severe acute respiratory syndrome coronavirus 2	Homo sapiens	ILLUMINA	2020-09-26	United Kingdom	Europe	34	3274.74	3173	0.978731	97924617
ERR4806280	PRJEB37886	AMPLICON	SAMEA7538758	ERX4675844	COG-UK/PHEC-148BA0	NextSeq 550	PAIRED	PCR	VIRAL RNA	Severe acute respiratory syndrome coronavirus 2	Homo sapiens	ILLUMINA	2020-10-10	United Kingdom	Europe	66	3666.89	3087	0.853326	109651148
ERR4806281	PRJEB37886	AMPLICON	SAMEA7538760	ERX4675846	COG-UK/PHWC-484950	NextSeq 550	PAIRED	PCR	VIRAL RNA	Severe acute respiratory syndrome coronavirus 2	Homo sapiens	ILLUMINA	2020-10-25	United Kingdom	Europe	93	1066.14	447	0.745377	31880795
ERR4806283	PRJEB37886	AMPLICON	SAMEA7538761	ERX4675847	COG-UK/BRIS-18553EA	Illumina HiSeq 2500	PAIRED	PCR	VIRAL RNA	Severe acute respiratory syndrome coronavirus 2	Homo sapiens	ILLUMINA	2020-10-26	United Kingdom	Europe	122	5933.13	7538	0.993479	177418517
ERR4806285	PRJEB37886	AMPLICON	SAMEA7538763	ERX4675849	COG-UK/PHWC-483A21	NextSeq 550	PAIRED	PCR	VIRAL RNA	Severe acute respiratory syndrome coronavirus 2	Homo sapiens	ILLUMINA	2020-10-20	United Kingdom	Europe	25	3626.59	3511	0.988663	108445940
ERR4806286	PRJEB37886	AMPLICON	SAMEA7538764	ERX4675850	COG-UK/PHWC-4841D0	NextSeq 550	PAIRED	PCR	VIRAL RNA	Severe acute respiratory syndrome coronavirus 2	Homo sapiens	ILLUMINA	2020-10-23	United Kingdom	Europe	79	1876.72	1170	0.898271	56119496
ERR4806287	PRJEB37886	AMPLICON	SAMEA7538766	ERX4675852	COG-UK/PHWC-485C56	NextSeq 550	PAIRED	PCR	VIRAL RNA	Severe acute respiratory syndrome coronavirus 2	Homo sapiens	ILLUMINA	2020-10-25	United Kingdom	Europe	30	3669.11	3337	0.988663	109717261
ERR4806288	PRJEB37886	AMPLICON	SAMEA7538765	ERX4675851	COG-UK/BRIS-185507A	Illumina HiSeq 2500	PAIRED	PCR	VIRAL RNA	Severe acute respiratory syndrome coronavirus 2	Homo sapiens	ILLUMINA	2020-10-26	United Kingdom	Europe	26	6241.62	7134	0.986088	186643089
ERR4806289	PRJEB37886	AMPLICON	SAMEA7538767	ERX4675853	COG-UK/PHWC-482011	NextSeq 550	PAIRED	PCR	VIRAL RNA	Severe acute respiratory syndrome coronavirus 2	Homo sapiens	ILLUMINA	2020-10-21	United Kingdom	Europe	20	4250.47	3950	0.995853	127101660
ERR4806290	PRJEB37886	AMPLICON	SAMEA7538768	ERX4675854	COG-UK/BRIS-185549C	Illumina HiSeq 2500	PAIRED	PCR	VIRAL RNA	Severe acute respiratory syndrome coronavirus 2	Homo sapiens	ILLUMINA	2020-10-26	United Kingdom	Europe	114	3810.88	3337	0.930341	113956661
ERR4806291	PRJEB37886	AMPLICON	SAMEA7538769	ERX4675855	COG-UK/PHWC-483C85	NextSeq 550	PAIRED	PCR	VIRAL RNA	Severe acute respiratory syndrome coronavirus 2	Homo sapiens	ILLUMINA	2020-10-24	United Kingdom	Europe	24	3528.08	3311	0.988663	105500042
ERR4806292	PRJEB37886	AMPLICON	SAMEA7538770	ERX4675856	COG-UK/PHWC-484E7F	NextSeq 550	PAIRED	PCR	VIRAL RNA	Severe acute respiratory syndrome coronavirus 2	Homo sapiens	ILLUMINA	2020-10-19	United Kingdom	Europe	29	2512.98	2296	0.995954	75145765
ERR4806293	PRJEB37886	AMPLICON	SAMEA7538771	ERX4675857	COG-UK/PHWC-4824CA	NextSeq 550	PAIRED	PCR	VIRAL RNA	Severe acute respiratory syndrome coronavirus 2	Homo sapiens	ILLUMINA	2020-10-20	United Kingdom	Europe	24	4596.77	4513	0.988663	137457325
ERR4806294	PRJEB37886	AMPLICON	SAMEA7538772	ERX4675858	COG-UK/NORW-F10B7	NextSeq 500	PAIRED	PCR	VIRAL RNA	Severe acute respiratory syndrome coronavirus 2	Homo sapiens	ILLUMINA	2020-10-14	United Kingdom	Europe	33	4748.36	4719	0.976524	141990155
ERR4806295	PRJEB37886	AMPLICON	SAMEA7538773	ERX4675859	COG-UK/PHWC-483AD6	NextSeq 550	PAIRED	PCR	VIRAL RNA	Severe acute respiratory syndrome coronavirus 2	Homo sapiens	ILLUMINA	2020-10-22	United Kingdom	Europe	24	3651.93	3396	0.988663	109203804
ERR4806296	PRJEB37886	AMPLICON	SAMEA7538774	ERX4675860	COG-UK/PHEC-14889A	Illumina HiSeq 2500	PAIRED	PCR	VIRAL RNA	Severe acute respiratory syndrome coronavirus 2	Homo sapiens	ILLUMINA	2020-10-15	United Kingdom	Europe	28	6396.06	7314	0.995954	191261318
ERR4806297	PRJEB37886	AMPLICON	SAMEA7538775	ERX4675861	COG-UK/PHEC-148D13	NextSeq 550	PAIRED	PCR	VIRAL RNA	Severe acute respiratory syndrome coronavirus 2	Homo sapiens	ILLUMINA	2020-10-14	United Kingdom	Europe	23	7017.72	7871	0.994248	209850889
ERR4806298	PRJEB37886	AMPLICON	SAMEA7538777	ERX4675863	COG-UK/PHWC-483DA0	NextSeq 550	PAIRED	PCR	VIRAL RNA	Severe acute respiratory syndrome coronavirus 2	Homo sapiens	ILLUMINA	2020-10-25	United Kingdom	Europe	28	2135.04	1867	0.988663	63844119
ERR4806299	PRJEB37886	AMPLICON	SAMEA7505213	ERX4675864	COG-UK/MILK-A192F5	NextSeq 550	PAIRED	PCR	VIRAL RNA	Severe acute respiratory syndrome coronavirus 2	Homo sapiens	ILLUMINA	2020-10-01	United Kingdom	Europe	41	2223.87	1148	0.850918	66500260
ERR4806300	PRJEB37886	AMPLICON	SAMEA7538776	ERX4675862	COG-UK/PHEC-148CAD	NextSeq 550	PAIRED	PCR	VIRAL RNA	Severe acute respiratory syndrome coronavirus 2	Homo sapiens	ILLUMINA	2020-10-12	United Kingdom	Europe	25	7017.86	7884	0.995452	209855044
ERR4806301	PRJEB37886	AMPLICON	SAMEA7505338	ERX4675865	COG-UK/MILK-A191AD	NextSeq 550	PAIRED	PCR	VIRAL RNA	Severe acute respiratory syndrome coronavirus 2	Homo sapiens	ILLUMINA	2020-10-03	United Kingdom	Europe	30	3334.04	3087	0.970772	99697680
ERR4806304	PRJEB37886	AMPLICON	SAMEA7538780	ERX4675868	COG-UK/NORW-F0382	NextSeq 500	PAIRED	PCR	VIRAL RNA	Severe acute respiratory syndrome coronavirus 2	Homo sapiens	ILLUMINA	2020-10-16	United Kingdom	Europe	37	3479.04	3302	0.995954	104033714
ERR4806305	PRJEB37886	AMPLICON	SAMEA7538782	ERX4675870	COG-UK/PHWC-4840B5	NextSeq 550	PAIRED	PCR	VIRAL RNA	Severe acute respiratory syndrome coronavirus 2	Homo sapiens	ILLUMINA	2020-10-25	United Kingdom	Europe	34	2907.48	2603	0.974518	86942455
ERR4806309	PRJEB37886	AMPLICON	SAMEA7538784	ERX4675872	COG-UK/PHEC-149073	NextSeq 550	PAIRED	PCR	VIRAL RNA	Severe acute respiratory syndrome coronavirus 2	Homo sapiens	ILLUMINA	2020-10-16	United Kingdom	Europe	23	6658.11	7584	0.992108	199097582
ERR4806310	PRJEB37886	AMPLICON	SAMEA7538786	ERX4675874	COG-UK/PHWC-481EBE	NextSeq 550	PAIRED	PCR	VIRAL RNA	Severe acute respiratory syndrome coronavirus 2	Homo sapiens	ILLUMINA	2020-10-18	United Kingdom	Europe	73	2520.31	1961	0.909574	75364846
ERR4806312	PRJEB37886	AMPLICON	SAMEA7538790	ERX4675877	COG-UK/NIRE-108DA6	Illumina MiSeq	PAIRED	PCR	VIRAL RNA	Severe acute respiratory syndrome coronavirus 2	Homo sapiens	ILLUMINA	2020-10-12	United Kingdom	Europe	29	819.535	788	0.976491	24506566
ERR4806313	PRJEB37886	AMPLICON	SAMEA7538789	ERX4675878	COG-UK/PHWC-482372	NextSeq 550	PAIRED	PCR	VIRAL RNA	Severe acute respiratory syndrome coronavirus 2	Homo sapiens	ILLUMINA	2020-10-21	United Kingdom	Europe	83	1727.88	979	0.882754	51668822
ERR4806316	PRJEB37886	AMPLICON	SAMEA7504506	ERX4675880	COG-UK/MILK-A1933E	NextSeq 550	PAIRED	PCR	VIRAL RNA	Severe acute respiratory syndrome coronavirus 2	Homo sapiens	ILLUMINA	2020-10-03	United Kingdom	Europe	33	3150.23	3122	0.983246	94201443
ERR4806318	PRJEB37886	AMPLICON	SAMEA7538792	ERX4675882	COG-UK/PHWC-484DBE	NextSeq 550	PAIRED	PCR	VIRAL RNA	Severe acute respiratory syndrome coronavirus 2	Homo sapiens	ILLUMINA	2020-10-19	United Kingdom	Europe	28	2157.53	1975	0.984784	64516622
ERR4806319	PRJEB37886	AMPLICON	SAMEA7538794	ERX4675884	COG-UK/PHWC-485184	NextSeq 550	PAIRED	PCR	VIRAL RNA	Severe acute respiratory syndrome coronavirus 2	Homo sapiens	ILLUMINA	2020-10-25	United Kingdom	Europe	37	2195.34	1581	0.894827	65647138
ERR4806322	PRJEB37886	AMPLICON	SAMEA7538797	ERX4675887	COG-UK/PHWC-482433	NextSeq 550	PAIRED	PCR	VIRAL RNA	Severe acute respiratory syndrome coronavirus 2	Homo sapiens	ILLUMINA	2020-10-20	United Kingdom	Europe	23	3900.66	3871	0.988663	116641542
ERR4806323	PRJEB37886	AMPLICON	SAMEA7538796	ERX4675886	COG-UK/PHWC-484D45	NextSeq 550	PAIRED	PCR	VIRAL RNA	Severe acute respiratory syndrome coronavirus 2	Homo sapiens	ILLUMINA	2020-10-23	United Kingdom	Europe	22	3840.89	3318	0.988663	114854229
ERR4806325	PRJEB37886	AMPLICON	SAMEA7538799	ERX4675889	COG-UK/PHWC-483D64	NextSeq 550	PAIRED	PCR	VIRAL RNA	Severe acute respiratory syndrome coronavirus 2	Homo sapiens	ILLUMINA	2020-10-23	United Kingdom	Europe	30	3082.36	2856	0.977527	92171767
ERR4806327	PRJEB37886	AMPLICON	SAMEA7538801	ERX4675891	COG-UK/PHEC-148E10	NextSeq 550	PAIRED	PCR	VIRAL RNA	Severe acute respiratory syndrome coronavirus 2	Homo sapiens	ILLUMINA	2020-10-14	United Kingdom	Europe	23	6795.4	7677	0.995954	203202961
ERR4806329	PRJEB37886	AMPLICON	SAMEA7538803	ERX4675893	COG-UK/PHWC-483177	NextSeq 550	PAIRED	PCR	VIRAL RNA	Severe acute respiratory syndrome coronavirus 2	Homo sapiens	ILLUMINA	2020-10-13	United Kingdom	Europe	21	3601.17	3258	0.988663	107685780
ERR4806334	PRJEB37886	AMPLICON	SAMEA7538809	ERX4675898	COG-UK/PHWC-4828EC	NextSeq 550	PAIRED	PCR	VIRAL RNA	Severe acute respiratory syndrome coronavirus 2	Homo sapiens	ILLUMINA	2020-10-18	United Kingdom	Europe	53	1730.25	807	0.762164	51739534
ERR4806335	PRJEB37886	AMPLICON	SAMEA7538807	ERX4675899	COG-UK/PHWC-4833F9	NextSeq 550	PAIRED	PCR	VIRAL RNA	Severe acute respiratory syndrome coronavirus 2	Homo sapiens	ILLUMINA	2020-10-20	United Kingdom	Europe	62	2904.79	2370	0.941745	86861793
ERR4806336	PRJEB37886	AMPLICON	SAMEA7538810	ERX4675900	COG-UK/NIRE-108A54	Illumina MiSeq	PAIRED	PCR	VIRAL RNA	Severe acute respiratory syndrome coronavirus 2	Homo sapiens	ILLUMINA	2020-10-10	United Kingdom	Europe	20	2725.54	2710	0.995954	81501786
ERR4806338	PRJEB37886	AMPLICON	SAMEA7538812	ERX4675902	COG-UK/NORW-F05D7	NextSeq 500	PAIRED	PCR	VIRAL RNA	Severe acute respiratory syndrome coronavirus 2	Homo sapiens	ILLUMINA	NA	United Kingdom	Europe	20	3474.88	3257	0.995954	103909374
ERR4806339	PRJEB37886	AMPLICON	SAMEA7538813	ERX4675903	COG-UK/PHWC-483C2B	NextSeq 550	PAIRED	PCR	VIRAL RNA	Severe acute respiratory syndrome coronavirus 2	Homo sapiens	ILLUMINA	2020-10-20	United Kingdom	Europe	25	4045.08	3968	0.986523	120960016
ERR4806340	PRJEB37886	AMPLICON	SAMEA7538814	ERX4675904	COG-UK/PHWC-4842A0	NextSeq 550	PAIRED	PCR	VIRAL RNA	Severe acute respiratory syndrome coronavirus 2	Homo sapiens	ILLUMINA	2020-10-18	United Kingdom	Europe	23	3288.74	2964	0.995352	98343184
ERR4806343	PRJEB37886	AMPLICON	SAMEA7538817	ERX4675907	COG-UK/PHWC-483863	NextSeq 550	PAIRED	PCR	VIRAL RNA	Severe acute respiratory syndrome coronavirus 2	Homo sapiens	ILLUMINA	2020-10-20	United Kingdom	Europe	22	2943.62	2291	0.981808	88023104
ERR4806344	PRJEB37886	AMPLICON	SAMEA7538818	ERX4675908	COG-UK/PHWC-4825A9	NextSeq 550	PAIRED	PCR	VIRAL RNA	Severe acute respiratory syndrome coronavirus 2	Homo sapiens	ILLUMINA	2020-10-20	United Kingdom	Europe	31	3829.1	3549	0.980102	114501570
ERR4806345	PRJEB37886	AMPLICON	SAMEA7538819	ERX4675909	COG-UK/PHWC-485DDB	NextSeq 550	PAIRED	PCR	VIRAL RNA	Severe acute respiratory syndrome coronavirus 2	Homo sapiens	ILLUMINA	2020-10-23	United Kingdom	Europe	29	3543.39	3315	0.978865	105958129
ERR4806349	PRJEB37886	AMPLICON	SAMEA7538823	ERX4675914	COG-UK/PHWC-48210F	NextSeq 550	PAIRED	PCR	VIRAL RNA	Severe acute respiratory syndrome coronavirus 2	Homo sapiens	ILLUMINA	2020-10-21	United Kingdom	Europe	21	4385.57	4154	0.995786	131141764
ERR4806350	PRJEB37886	AMPLICON	SAMEA7538827	ERX4675917	COG-UK/NORW-F16D3	NextSeq 500	PAIRED	PCR	VIRAL RNA	Severe acute respiratory syndrome coronavirus 2	Homo sapiens	ILLUMINA	2020-10-24	United Kingdom	Europe	162	2046.32	1678	0.934923	61191197
ERR4806351	PRJEB37886	AMPLICON	SAMEA7538825	ERX4675915	COG-UK/PHWC-484F8B	NextSeq 550	PAIRED	PCR	VIRAL RNA	Severe acute respiratory syndrome coronavirus 2	Homo sapiens	ILLUMINA	2020-10-23	United Kingdom	Europe	25	3363.27	3204	0.994415	100571727
ERR4806352	PRJEB37886	AMPLICON	SAMEA7503915	ERX4675913	COG-UK/MILK-A19143	NextSeq 550	PAIRED	PCR	VIRAL RNA	Severe acute respiratory syndrome coronavirus 2	Homo sapiens	ILLUMINA	2020-09-30	United Kingdom	Europe	26	3255.65	3096	0.973916	97353774
ERR4806353	PRJEB37886	AMPLICON	SAMEA7538826	ERX4675918	COG-UK/PHWC-484440	NextSeq 550	PAIRED	PCR	VIRAL RNA	Severe acute respiratory syndrome coronavirus 2	Homo sapiens	ILLUMINA	2020-10-23	United Kingdom	Europe	118	1243.14	706	0.870481	37173685
ERR4806355	PRJEB37886	AMPLICON	SAMEA7538828	ERX4675919	COG-UK/PHWC-485306	NextSeq 550	PAIRED	PCR	VIRAL RNA	Severe acute respiratory syndrome coronavirus 2	Homo sapiens	ILLUMINA	2020-10-26	United Kingdom	Europe	20	4925.28	4937	0.995954	147280584
ERR4806357	PRJEB37886	AMPLICON	SAMEA7538830	ERX4675921	COG-UK/PHWC-481F51	NextSeq 550	PAIRED	PCR	VIRAL RNA	Severe acute respiratory syndrome coronavirus 2	Homo sapiens	ILLUMINA	2020-10-16	United Kingdom	Europe	34	1677.03	1304	0.869378	50148363
ERR4806358	PRJEB37886	AMPLICON	SAMEA7538831	ERX4675922	COG-UK/PHWC-484F5E	NextSeq 550	PAIRED	PCR	VIRAL RNA	Severe acute respiratory syndrome coronavirus 2	Homo sapiens	ILLUMINA	2020-10-26	United Kingdom	Europe	98	1275.02	654	0.783868	38126805
ERR4806359	PRJEB37886	AMPLICON	SAMEA7538832	ERX4675923	COG-UK/PHWC-484FF4	NextSeq 550	PAIRED	PCR	VIRAL RNA	Severe acute respiratory syndrome coronavirus 2	Homo sapiens	ILLUMINA	2020-10-25	United Kingdom	Europe	33	2976.86	2763	0.991372	89017142
ERR4806361	PRJEB37886	AMPLICON	SAMEA7538834	ERX4675925	COG-UK/PHEC-148AC1	NextSeq 550	PAIRED	PCR	VIRAL RNA	Severe acute respiratory syndrome coronavirus 2	Homo sapiens	ILLUMINA	2020-10-09	United Kingdom	Europe	80	5121.03	6324	0.961041	153134162
ERR4806363	PRJEB37886	AMPLICON	SAMEA7538836	ERX4675927	COG-UK/PHWC-485B4A	NextSeq 550	PAIRED	PCR	VIRAL RNA	Severe acute respiratory syndrome coronavirus 2	Homo sapiens	ILLUMINA	2020-10-25	United Kingdom	Europe	26	5765.99	6957	0.980805	172420312
ERR4806364	PRJEB37886	AMPLICON	SAMEA7538837	ERX4675928	COG-UK/BRIS-18552ED	Illumina HiSeq 2500	PAIRED	PCR	VIRAL RNA	Severe acute respiratory syndrome coronavirus 2	Homo sapiens	ILLUMINA	2020-10-26	United Kingdom	Europe	27	6207.48	7275	0.984784	185622223
ERR4806367	PRJEB37886	AMPLICON	SAMEA7538840	ERX4675932	COG-UK/PHEC-148A85	NextSeq 550	PAIRED	PCR	VIRAL RNA	Severe acute respiratory syndrome coronavirus 2	Homo sapiens	ILLUMINA	2020-10-07	United Kingdom	Europe	26	6256.85	7646	0.995954	187098526
ERR4806368	PRJEB37886	AMPLICON	SAMEA7538841	ERX4675931	COG-UK/PHEC-1490A0	NextSeq 550	PAIRED	PCR	VIRAL RNA	Severe acute respiratory syndrome coronavirus 2	Homo sapiens	ILLUMINA	2020-10-14	United Kingdom	Europe	42	5053.65	5938	0.973983	151119268
ERR4806369	PRJEB37886	AMPLICON	SAMEA7538842	ERX4675933	COG-UK/PHWC-4843BC	NextSeq 550	PAIRED	PCR	VIRAL RNA	Severe acute respiratory syndrome coronavirus 2	Homo sapiens	ILLUMINA	2020-10-23	United Kingdom	Europe	30	2987.24	2664	0.995954	89327450
ERR4806370	PRJEB37886	AMPLICON	SAMEA7538843	ERX4675934	COG-UK/PHWC-4839BB	NextSeq 550	PAIRED	PCR	VIRAL RNA	Severe acute respiratory syndrome coronavirus 2	Homo sapiens	ILLUMINA	2020-10-06	United Kingdom	Europe	41	3410.02	3162	0.974885	101969725
ERR4806371	PRJEB37886	AMPLICON	SAMEA7538844	ERX4675935	COG-UK/PHWC-483C49	NextSeq 550	PAIRED	PCR	VIRAL RNA	Severe acute respiratory syndrome coronavirus 2	Homo sapiens	ILLUMINA	2020-10-21	United Kingdom	Europe	24	3531.31	3419	0.988663	105596818
ERR4806375	PRJEB37886	AMPLICON	SAMEA7538848	ERX4675939	COG-UK/PHWC-484DFA	NextSeq 550	PAIRED	PCR	VIRAL RNA	Severe acute respiratory syndrome coronavirus 2	Homo sapiens	ILLUMINA	2020-10-22	United Kingdom	Europe	52	2496.6	2106	0.941712	74655727
ERR4806376	PRJEB37886	AMPLICON	SAMEA7538849	ERX4675940	COG-UK/PHWC-4833AE	NextSeq 550	PAIRED	PCR	VIRAL RNA	Severe acute respiratory syndrome coronavirus 2	Homo sapiens	ILLUMINA	2020-09-06	United Kingdom	Europe	28	3637.57	3320	0.978731	108774213
ERR4806377	PRJEB37886	AMPLICON	SAMEA7538850	ERX4675941	COG-UK/PHWC-48553D	NextSeq 550	PAIRED	PCR	VIRAL RNA	Severe acute respiratory syndrome coronavirus 2	Homo sapiens	ILLUMINA	2020-10-22	United Kingdom	Europe	28	2918.57	2538	0.952981	87274123
ERR4806378	PRJEB37886	AMPLICON	SAMEA7538852	ERX4675943	COG-UK/PHWC-4824BB	NextSeq 550	PAIRED	PCR	VIRAL RNA	Severe acute respiratory syndrome coronavirus 2	Homo sapiens	ILLUMINA	2020-10-17	United Kingdom	Europe	79	2143.33	1452	0.665017	64092089
ERR4806379	PRJEB37886	AMPLICON	SAMEA7538851	ERX4675942	COG-UK/PHWC-484B87	NextSeq 550	PAIRED	PCR	VIRAL RNA	Severe acute respiratory syndrome coronavirus 2	Homo sapiens	ILLUMINA	2020-10-23	United Kingdom	Europe	22	3719.4	3538	0.994649	111221080
ERR4806380	PRJEB37886	AMPLICON	SAMEA7538853	ERX4675944	COG-UK/PHWC-48203F	NextSeq 550	PAIRED	PCR	VIRAL RNA	Severe acute respiratory syndrome coronavirus 2	Homo sapiens	ILLUMINA	2020-10-21	United Kingdom	Europe	26	4195.6	4115	0.988663	125460992
ERR4806383	PRJEB37886	AMPLICON	SAMEA7538854	ERX4675947	COG-UK/PHWC-484FC7	NextSeq 550	PAIRED	PCR	VIRAL RNA	Severe acute respiratory syndrome coronavirus 2	Homo sapiens	ILLUMINA	2020-10-19	United Kingdom	Europe	27	2466.67	2213	0.978129	73760816
ERR4806384	PRJEB37886	AMPLICON	SAMEA7538857	ERX4675948	COG-UK/NORW-F205C	NextSeq 500	PAIRED	PCR	VIRAL RNA	Severe acute respiratory syndrome coronavirus 2	Homo sapiens	ILLUMINA	2020-10-19	United Kingdom	Europe	37	3316.53	3218	0.978296	99174184
ERR4806385	PRJEB37886	AMPLICON	SAMEA7538858	ERX4675949	COG-UK/BRIS-18554AB	Illumina HiSeq 2500	PAIRED	PCR	VIRAL RNA	Severe acute respiratory syndrome coronavirus 2	Homo sapiens	ILLUMINA	2020-10-26	United Kingdom	Europe	23	6575.19	7251	0.995954	196617888
ERR4806386	PRJEB37886	AMPLICON	SAMEA7538859	ERX4675950	COG-UK/PHWC-4844E6	NextSeq 550	PAIRED	PCR	VIRAL RNA	Severe acute respiratory syndrome coronavirus 2	Homo sapiens	ILLUMINA	2020-10-21	United Kingdom	Europe	30	2735.58	2580	0.978731	81801993
ERR4806387	PRJEB37886	AMPLICON	SAMEA7538860	ERX4675951	COG-UK/PHWC-4858CB	NextSeq 550	PAIRED	PCR	VIRAL RNA	Severe acute respiratory syndrome coronavirus 2	Homo sapiens	ILLUMINA	2020-10-25	United Kingdom	Europe	27	3913.18	3707	0.988663	117015755
ERR4806388	PRJEB37886	AMPLICON	SAMEA7538861	ERX4675952	COG-UK/PHWC-483784	NextSeq 550	PAIRED	PCR	VIRAL RNA	Severe acute respiratory syndrome coronavirus 2	Homo sapiens	ILLUMINA	2020-10-11	United Kingdom	Europe	53	2419.99	1534	0.89476	72365107
ERR4806389	PRJEB37886	AMPLICON	SAMEA7503518	ERX4675953	COG-UK/MILK-A19538	NextSeq 550	PAIRED	PCR	VIRAL RNA	Severe acute respiratory syndrome coronavirus 2	Homo sapiens	ILLUMINA	2020-10-02	United Kingdom	Europe	24	3008.57	2607	0.988663	89965327
ERR4806390	PRJEB37886	AMPLICON	SAMEA7538862	ERX4675954	COG-UK/PHWC-484149	NextSeq 550	PAIRED	PCR	VIRAL RNA	Severe acute respiratory syndrome coronavirus 2	Homo sapiens	ILLUMINA	2020-10-21	United Kingdom	Europe	40	2580.52	2131	0.942548	77165216
ERR4806392	PRJEB37886	AMPLICON	SAMEA7538865	ERX4675957	COG-UK/PHWC-482C0E	NextSeq 550	PAIRED	PCR	VIRAL RNA	Severe acute respiratory syndrome coronavirus 2	Homo sapiens	ILLUMINA	2020-10-20	United Kingdom	Europe	46	4217.46	4083	0.988663	126114704
ERR4806393	PRJEB37886	AMPLICON	SAMEA7538866	ERX4675958	COG-UK/NORW-F0276	NextSeq 500	PAIRED	PCR	VIRAL RNA	Severe acute respiratory syndrome coronavirus 2	Homo sapiens	ILLUMINA	2020-10-16	United Kingdom	Europe	164	4624.81	4970	0.959937	138295585
ERR4806395	PRJEB37886	AMPLICON	SAMEA7538868	ERX4675960	COG-UK/NORW-F10D5	NextSeq 500	PAIRED	PCR	VIRAL RNA	Severe acute respiratory syndrome coronavirus 2	Homo sapiens	ILLUMINA	2020-10-16	United Kingdom	Europe	55	5827.2	6449	0.988128	174250667
ERR4806398	PRJEB37886	AMPLICON	SAMEA7538871	ERX4675963	COG-UK/NORW-F1020	NextSeq 500	PAIRED	PCR	VIRAL RNA	Severe acute respiratory syndrome coronavirus 2	Homo sapiens	ILLUMINA	2020-10-16	United Kingdom	Europe	58	1625.37	1300	0.94539	48603497
ERR4806399	PRJEB37886	AMPLICON	SAMEA7538872	ERX4675964	COG-UK/PHWC-484A6C	NextSeq 550	PAIRED	PCR	VIRAL RNA	Severe acute respiratory syndrome coronavirus 2	Homo sapiens	ILLUMINA	2020-10-23	United Kingdom	Europe	55	2310.94	1754	0.913621	69103993
ERR4806400	PRJEB37886	AMPLICON	SAMEA7538873	ERX4675965	COG-UK/PHWC-48588F	NextSeq 550	PAIRED	PCR	VIRAL RNA	Severe acute respiratory syndrome coronavirus 2	Homo sapiens	ILLUMINA	2020-10-26	United Kingdom	Europe	33	3312.41	2766	0.978363	99050961
ERR4806401	PRJEB37886	AMPLICON	SAMEA7538874	ERX4675966	COG-UK/PHWC-482B5C	NextSeq 550	PAIRED	PCR	VIRAL RNA	Severe acute respiratory syndrome coronavirus 2	Homo sapiens	ILLUMINA	2020-10-21	United Kingdom	Europe	22	4272.07	3972	0.989767	127747838
ERR4806403	PRJEB37886	AMPLICON	SAMEA7538876	ERX4675968	COG-UK/PHWC-48405B	NextSeq 550	PAIRED	PCR	VIRAL RNA	Severe acute respiratory syndrome coronavirus 2	Homo sapiens	ILLUMINA	2020-10-20	United Kingdom	Europe	29	2448.7	2105	0.979801	73223516
ERR4806404	PRJEB37886	AMPLICON	SAMEA7538877	ERX4675969	COG-UK/MILK-A195A1	NextSeq 550	PAIRED	PCR	VIRAL RNA	Severe acute respiratory syndrome coronavirus 2	Homo sapiens	ILLUMINA	2020-10-03	United Kingdom	Europe	17	3804.55	3444	0.995954	113767481
ERR4806405	PRJEB37886	AMPLICON	SAMEA7538878	ERX4675970	COG-UK/PHWC-4834D8	NextSeq 550	PAIRED	PCR	VIRAL RNA	Severe acute respiratory syndrome coronavirus 2	Homo sapiens	ILLUMINA	2020-10-13	United Kingdom	Europe	23	3319.07	2913	0.988663	99250082
ERR4806406	PRJEB37886	AMPLICON	SAMEA7538879	ERX4675971	COG-UK/BRIS-18553CC	Illumina HiSeq 2500	PAIRED	PCR	VIRAL RNA	Severe acute respiratory syndrome coronavirus 2	Homo sapiens	ILLUMINA	2020-10-26	United Kingdom	Europe	26	5389.06	6197	0.985553	161149066
ERR4806407	PRJEB37886	AMPLICON	SAMEA7538880	ERX4675972	COG-UK/PHWC-482F05	NextSeq 550	PAIRED	PCR	VIRAL RNA	Severe acute respiratory syndrome coronavirus 2	Homo sapiens	ILLUMINA	2020-10-13	United Kingdom	Europe	24	3155.29	2811	0.988663	94352684
ERR4806408	PRJEB37886	AMPLICON	SAMEA7538881	ERX4675973	COG-UK/PHWC-485218	NextSeq 550	PAIRED	PCR	VIRAL RNA	Severe acute respiratory syndrome coronavirus 2	Homo sapiens	ILLUMINA	2020-10-22	United Kingdom	Europe	22	3326.83	3062	0.995954	99482314
ERR4806409	PRJEB37886	AMPLICON	SAMEA7538882	ERX4675974	COG-UK/PHWC-482DB0	NextSeq 550	PAIRED	PCR	VIRAL RNA	Severe acute respiratory syndrome coronavirus 2	Homo sapiens	ILLUMINA	2020-10-13	United Kingdom	Europe	23	3408.48	3005	0.988663	101923793
ERR4806410	PRJEB37886	AMPLICON	SAMEA7538883	ERX4675975	COG-UK/PHWC-48551F	NextSeq 550	PAIRED	PCR	VIRAL RNA	Severe acute respiratory syndrome coronavirus 2	Homo sapiens	ILLUMINA	2020-10-26	United Kingdom	Europe	27	2701.05	2154	0.968063	80769445
ERR4806412	PRJEB37886	AMPLICON	SAMEA7538884	ERX4675976	COG-UK/NORW-F0F06	NextSeq 500	PAIRED	PCR	VIRAL RNA	Severe acute respiratory syndrome coronavirus 2	Homo sapiens	ILLUMINA	2020-10-17	United Kingdom	Europe	44	6594.13	7340	0.995954	197184211
ERR4806413	PRJEB37886	AMPLICON	SAMEA7538886	ERX4675978	COG-UK/MILK-A18EC5	NextSeq 550	PAIRED	PCR	VIRAL RNA	Severe acute respiratory syndrome coronavirus 2	Homo sapiens	ILLUMINA	2020-10-01	United Kingdom	Europe	35	2592.78	2460	0.968665	77531833
ERR4806415	PRJEB37886	AMPLICON	SAMEA7538888	ERX4675980	COG-UK/PHWC-484C48	NextSeq 550	PAIRED	PCR	VIRAL RNA	Severe acute respiratory syndrome coronavirus 2	Homo sapiens	ILLUMINA	2020-10-24	United Kingdom	Europe	32	3395.61	3148	0.99087	101538952
ERR4806417	PRJEB37886	AMPLICON	SAMEA7538890	ERX4675982	COG-UK/PHWC-484C0C	NextSeq 550	PAIRED	PCR	VIRAL RNA	Severe acute respiratory syndrome coronavirus 2	Homo sapiens	ILLUMINA	2020-10-17	United Kingdom	Europe	19	2440.71	2150	0.994315	72984691
ERR4806419	PRJEB37886	AMPLICON	SAMEA7538892	ERX4675984	COG-UK/NORW-F1CFF	NextSeq 500	PAIRED	PCR	VIRAL RNA	Severe acute respiratory syndrome coronavirus 2	Homo sapiens	ILLUMINA	2020-10-24	United Kingdom	Europe	104	3367.92	2928	0.898472	100710859
ERR4806420	PRJEB37886	AMPLICON	SAMEA7538893	ERX4675985	COG-UK/PHWC-48270D	NextSeq 550	PAIRED	PCR	VIRAL RNA	Severe acute respiratory syndrome coronavirus 2	Homo sapiens	ILLUMINA	2020-10-16	United Kingdom	Europe	38	1730.48	1240	0.715112	51746592
ERR4806421	PRJEB37886	AMPLICON	SAMEA7538894	ERX4675986	COG-UK/PHWC-485667	NextSeq 550	PAIRED	PCR	VIRAL RNA	Severe acute respiratory syndrome coronavirus 2	Homo sapiens	ILLUMINA	2020-10-22	United Kingdom	Europe	29	2723.21	2331	0.935324	81432088
ERR4806424	PRJEB37886	AMPLICON	SAMEA7538897	ERX4675989	COG-UK/PHWC-482767	NextSeq 550	PAIRED	PCR	VIRAL RNA	Severe acute respiratory syndrome coronavirus 2	Homo sapiens	ILLUMINA	2020-10-16	United Kingdom	Europe	46	2011.79	1479	0.674648	60158445
ERR4806427	PRJEB37886	AMPLICON	SAMEA7538900	ERX4675992	COG-UK/PHWC-48446E	NextSeq 550	PAIRED	PCR	VIRAL RNA	Severe acute respiratory syndrome coronavirus 2	Homo sapiens	ILLUMINA	2020-10-25	United Kingdom	Europe	24	2571.28	2409	0.979467	76888871
ERR4806428	PRJEB37886	AMPLICON	SAMEA7538901	ERX4675993	COG-UK/PHWC-48214B	NextSeq 550	PAIRED	PCR	VIRAL RNA	Severe acute respiratory syndrome coronavirus 2	Homo sapiens	ILLUMINA	2020-10-21	United Kingdom	Europe	39	2540.08	1902	0.959101	75956045
ERR4806430	PRJEB37886	AMPLICON	SAMEA7538903	ERX4675995	COG-UK/PHWC-482248	NextSeq 550	PAIRED	PCR	VIRAL RNA	Severe acute respiratory syndrome coronavirus 2	Homo sapiens	ILLUMINA	2020-10-15	United Kingdom	Europe	83	1861.3	1250	0.664281	55658419
ERR4806431	PRJEB37886	AMPLICON	SAMEA7538904	ERX4675996	COG-UK/PHWC-48489F	NextSeq 550	PAIRED	PCR	VIRAL RNA	Severe acute respiratory syndrome coronavirus 2	Homo sapiens	ILLUMINA	2020-10-23	United Kingdom	Europe	25	3361.73	3238	0.988663	100525903
ERR4806432	PRJEB37886	AMPLICON	SAMEA7538905	ERX4675997	COG-UK/PHWC-482F14	NextSeq 550	PAIRED	PCR	VIRAL RNA	Severe acute respiratory syndrome coronavirus 2	Homo sapiens	ILLUMINA	2020-10-20	United Kingdom	Europe	32	3366.3	3046	0.970271	100662613
ERR4806433	PRJEB37886	AMPLICON	SAMEA7538906	ERX4675998	COG-UK/PHEC-1489C4	NextSeq 550	PAIRED	PCR	VIRAL RNA	Severe acute respiratory syndrome coronavirus 2	Homo sapiens	ILLUMINA	2020-10-05	United Kingdom	Europe	26	5297.77	6032	0.986088	158419172
ERR4806435	PRJEB37886	AMPLICON	SAMEA7538908	ERX4676000	COG-UK/PHWC-48222A	NextSeq 550	PAIRED	PCR	VIRAL RNA	Severe acute respiratory syndrome coronavirus 2	Homo sapiens	ILLUMINA	2020-10-21	United Kingdom	Europe	84	1087.64	396	0.757951	32523660
ERR4806436	PRJEB37886	AMPLICON	SAMEA7538909	ERX4676001	COG-UK/PHWC-4852EB	NextSeq 550	PAIRED	PCR	VIRAL RNA	Severe acute respiratory syndrome coronavirus 2	Homo sapiens	ILLUMINA	2020-10-26	United Kingdom	Europe	31	4228.09	4208	0.979166	126432496
ERR4806437	PRJEB37886	AMPLICON	SAMEA7538910	ERX4676002	COG-UK/PHWC-485931	NextSeq 550	PAIRED	PCR	VIRAL RNA	Severe acute respiratory syndrome coronavirus 2	Homo sapiens	ILLUMINA	2020-10-26	United Kingdom	Europe	43	3003.44	2471	0.910979	89812010
ERR4806438	PRJEB37886	AMPLICON	SAMEA7538911	ERX4676003	COG-UK/PHWC-482F7E	NextSeq 550	PAIRED	PCR	VIRAL RNA	Severe acute respiratory syndrome coronavirus 2	Homo sapiens	ILLUMINA	2020-10-24	United Kingdom	Europe	23	3433.38	3353	0.988663	102668443
ERR4806439	PRJEB37886	AMPLICON	SAMEA7538913	ERX4676005	COG-UK/PHEC-148D6E	NextSeq 550	PAIRED	PCR	VIRAL RNA	Severe acute respiratory syndrome coronavirus 2	Homo sapiens	ILLUMINA	2020-10-15	United Kingdom	Europe	20	6114.84	7241	0.985854	182852061
ERR4806440	PRJEB37886	AMPLICON	SAMEA7538914	ERX4676006	COG-UK/PHWC-482AAA	NextSeq 550	PAIRED	PCR	VIRAL RNA	Severe acute respiratory syndrome coronavirus 2	Homo sapiens	ILLUMINA	2020-10-20	United Kingdom	Europe	24	4664.03	4572	0.995954	139468456
ERR4806442	PRJEB37886	AMPLICON	SAMEA7538915	ERX4676007	COG-UK/PHWC-483766	NextSeq 550	PAIRED	PCR	VIRAL RNA	Severe acute respiratory syndrome coronavirus 2	Homo sapiens	ILLUMINA	2020-10-20	United Kingdom	Europe	23	4133.05	3840	0.995452	123590546
ERR4806443	PRJEB37886	AMPLICON	SAMEA7538917	ERX4676009	COG-UK/PHWC-4860FF	NextSeq 550	PAIRED	PCR	VIRAL RNA	Severe acute respiratory syndrome coronavirus 2	Homo sapiens	ILLUMINA	2020-10-24	United Kingdom	Europe	26	2278.29	2072	0.988563	68127636
ERR4806445	PRJEB37886	AMPLICON	SAMEA7538918	ERX4676010	COG-UK/NIRE-108AFA	Illumina MiSeq	PAIRED	PCR	VIRAL RNA	Severe acute respiratory syndrome coronavirus 2	Homo sapiens	ILLUMINA	2020-10-08	United Kingdom	Europe	23	2303.95	2268	0.995954	68894877
ERR4806447	PRJEB37886	AMPLICON	SAMEA7538921	ERX4676013	COG-UK/PHWC-483BA6	NextSeq 550	PAIRED	PCR	VIRAL RNA	Severe acute respiratory syndrome coronavirus 2	Homo sapiens	ILLUMINA	2020-10-23	United Kingdom	Europe	24	3675.55	3101	0.988663	109909948
ERR4806449	PRJEB37886	AMPLICON	SAMEA7538922	ERX4676014	COG-UK/PHWC-484E42	NextSeq 550	PAIRED	PCR	VIRAL RNA	Severe acute respiratory syndrome coronavirus 2	Homo sapiens	ILLUMINA	2020-10-24	United Kingdom	Europe	32	3259.35	2730	0.988663	97464255
ERR4806450	PRJEB37886	AMPLICON	SAMEA7538923	ERX4676015	COG-UK/PHWC-485C38	NextSeq 550	PAIRED	PCR	VIRAL RNA	Severe acute respiratory syndrome coronavirus 2	Homo sapiens	ILLUMINA	2020-10-21	United Kingdom	Europe	24	2787.43	2078	0.988663	83352380
ERR4806451	PRJEB37886	AMPLICON	SAMEA7538924	ERX4676016	COG-UK/PHWC-4842BF	NextSeq 550	PAIRED	PCR	VIRAL RNA	Severe acute respiratory syndrome coronavirus 2	Homo sapiens	ILLUMINA	2020-10-22	United Kingdom	Europe	22	2658.23	2302	0.980905	79489156
ERR4806455	PRJEB37886	AMPLICON	SAMEA7538928	ERX4676021	COG-UK/PHWC-484D09	NextSeq 550	PAIRED	PCR	VIRAL RNA	Severe acute respiratory syndrome coronavirus 2	Homo sapiens	ILLUMINA	2020-10-25	United Kingdom	Europe	22	2211.8	1976	0.992175	66139601
ERR4806457	PRJEB37886	AMPLICON	SAMEA7538930	ERX4676022	COG-UK/BRIS-185506B	Illumina HiSeq 2500	PAIRED	PCR	VIRAL RNA	Severe acute respiratory syndrome coronavirus 2	Homo sapiens	ILLUMINA	2020-10-26	United Kingdom	Europe	30	5319.94	6577	0.968866	159082191
ERR4806458	PRJEB37886	AMPLICON	SAMEA7538931	ERX4676023	COG-UK/PHWC-482BA7	NextSeq 550	PAIRED	PCR	VIRAL RNA	Severe acute respiratory syndrome coronavirus 2	Homo sapiens	ILLUMINA	2020-10-18	United Kingdom	Europe	22	3687.62	3556	0.988663	110270839
ERR4806461	PRJEB37886	AMPLICON	SAMEA7538935	ERX4676026	COG-UK/PHWC-485719	NextSeq 550	PAIRED	PCR	VIRAL RNA	Severe acute respiratory syndrome coronavirus 2	Homo sapiens	ILLUMINA	2020-10-22	United Kingdom	Europe	59	1342.4	575	0.797679	40141708
ERR4806465	PRJEB37886	AMPLICON	SAMEA7503495	ERX4676030	COG-UK/MILK-A19529	NextSeq 550	PAIRED	PCR	VIRAL RNA	Severe acute respiratory syndrome coronavirus 2	Homo sapiens	ILLUMINA	2020-10-02	United Kingdom	Europe	21	2620.66	2405	0.995954	78365718
ERR4806466	PRJEB37886	AMPLICON	SAMEA7538938	ERX4676031	COG-UK/PHWC-48552E	NextSeq 550	PAIRED	PCR	VIRAL RNA	Severe acute respiratory syndrome coronavirus 2	Homo sapiens	ILLUMINA	2020-10-22	United Kingdom	Europe	32	2761.56	2493	0.955757	82578860
ERR4806467	PRJEB37886	AMPLICON	SAMEA7538939	ERX4676032	COG-UK/PHWC-485755	NextSeq 550	PAIRED	PCR	VIRAL RNA	Severe acute respiratory syndrome coronavirus 2	Homo sapiens	ILLUMINA	2020-10-25	United Kingdom	Europe	24	2953.25	2804	0.984283	88311038
ERR4806468	PRJEB37886	AMPLICON	SAMEA7538941	ERX4676034	COG-UK/PHWC-4826A6	NextSeq 550	PAIRED	PCR	VIRAL RNA	Severe acute respiratory syndrome coronavirus 2	Homo sapiens	ILLUMINA	2020-10-21	United Kingdom	Europe	104	1984.69	1282	0.903254	59348093
ERR4806469	PRJEB37886	AMPLICON	SAMEA7538940	ERX4676033	COG-UK/PHWC-48221B	NextSeq 550	PAIRED	PCR	VIRAL RNA	Severe acute respiratory syndrome coronavirus 2	Homo sapiens	ILLUMINA	2020-10-20	United Kingdom	Europe	46	4590.89	4602	0.994282	137281402
ERR4806470	PRJEB37886	AMPLICON	SAMEA7538942	ERX4676035	COG-UK/PHWC-484176	NextSeq 550	PAIRED	PCR	VIRAL RNA	Severe acute respiratory syndrome coronavirus 2	Homo sapiens	ILLUMINA	2020-10-23	United Kingdom	Europe	103	1733.17	1093	0.863592	51826890
ERR4806471	PRJEB37886	AMPLICON	SAMEA7538945	ERX4676038	COG-UK/PHWC-483AE5	NextSeq 550	PAIRED	PCR	VIRAL RNA	Severe acute respiratory syndrome coronavirus 2	Homo sapiens	ILLUMINA	2020-10-22	United Kingdom	Europe	28	2650.1	2408	0.970739	79245828
ERR4806472	PRJEB37886	AMPLICON	SAMEA7538947	ERX4676039	COG-UK/PHWC-482DCF	NextSeq 550	PAIRED	PCR	VIRAL RNA	Severe acute respiratory syndrome coronavirus 2	Homo sapiens	ILLUMINA	2020-10-15	United Kingdom	Europe	28	3396.9	3131	0.966191	101577627
ERR4806475	PRJEB37886	AMPLICON	SAMEA7538944	ERX4676037	COG-UK/PHEC-148DF5	NextSeq 550	PAIRED	PCR	VIRAL RNA	Severe acute respiratory syndrome coronavirus 2	Homo sapiens	ILLUMINA	2020-10-14	United Kingdom	Europe	21	6645.46	7474	0.995954	198719255
ERR4806476	PRJEB37886	AMPLICON	SAMEA7538948	ERX4676041	COG-UK/PHWC-485825	NextSeq 550	PAIRED	PCR	VIRAL RNA	Severe acute respiratory syndrome coronavirus 2	Homo sapiens	ILLUMINA	2020-10-25	United Kingdom	Europe	23	4259.38	3886	0.988663	127368235
ERR4806477	PRJEB37886	AMPLICON	SAMEA7538949	ERX4676042	COG-UK/PHWC-485BC2	NextSeq 550	PAIRED	PCR	VIRAL RNA	Severe acute respiratory syndrome coronavirus 2	Homo sapiens	ILLUMINA	2020-10-21	United Kingdom	Europe	23	3085.21	2890	0.991673	92256973
ERR4806478	PRJEB37886	AMPLICON	SAMEA7538950	ERX4676043	COG-UK/PHWC-485DAE	NextSeq 550	PAIRED	PCR	VIRAL RNA	Severe acute respiratory syndrome coronavirus 2	Homo sapiens	ILLUMINA	2020-10-23	United Kingdom	Europe	42	2731.99	2279	0.940006	81694716
ERR4806480	PRJEB37886	AMPLICON	SAMEA7538952	ERX4676045	COG-UK/PHWC-483AB8	NextSeq 550	PAIRED	PCR	VIRAL RNA	Severe acute respiratory syndrome coronavirus 2	Homo sapiens	ILLUMINA	2020-10-11	United Kingdom	Europe	22	3187.8	2963	0.988663	95324922
ERR4806481	PRJEB37886	AMPLICON	SAMEA7538954	ERX4676047	COG-UK/NIRE-108DC4	Illumina MiSeq	PAIRED	PCR	VIRAL RNA	Severe acute respiratory syndrome coronavirus 2	Homo sapiens	ILLUMINA	2020-10-11	United Kingdom	Europe	23	1391.96	1369	0.992442	41623723
ERR4806483	PRJEB37886	AMPLICON	SAMEA7538955	ERX4676048	COG-UK/NORW-F0ECD	NextSeq 500	PAIRED	PCR	VIRAL RNA	Severe acute respiratory syndrome coronavirus 2	Homo sapiens	ILLUMINA	2020-10-12	United Kingdom	Europe	51	5870.78	6323	0.993579	175553846
ERR4806485	PRJEB37886	AMPLICON	SAMEA7538958	ERX4676051	COG-UK/NIRE-108B42	Illumina MiSeq	PAIRED	PCR	VIRAL RNA	Severe acute respiratory syndrome coronavirus 2	Homo sapiens	ILLUMINA	2020-10-09	United Kingdom	Europe	26	2209.45	2110	0.970304	66069143
ERR4806487	PRJEB37886	AMPLICON	SAMEA7538959	ERX4676052	COG-UK/PHWC-484F6D	NextSeq 550	PAIRED	PCR	VIRAL RNA	Severe acute respiratory syndrome coronavirus 2	Homo sapiens	ILLUMINA	2020-10-16	United Kingdom	Europe	37	2334.42	1791	0.952747	69806097
ERR4806488	PRJEB37886	AMPLICON	SAMEA7538960	ERX4676053	COG-UK/PHWC-483186	NextSeq 550	PAIRED	PCR	VIRAL RNA	Severe acute respiratory syndrome coronavirus 2	Homo sapiens	ILLUMINA	2020-10-20	United Kingdom	Europe	22	2920.8	2739	0.988663	87340571
ERR4806490	PRJEB37886	AMPLICON	SAMEA7538962	ERX4676055	COG-UK/NORW-F02B2	NextSeq 500	PAIRED	PCR	VIRAL RNA	Severe acute respiratory syndrome coronavirus 2	Homo sapiens	ILLUMINA	2020-10-16	United Kingdom	Europe	78	4996.55	5094	0.995853	149411847
ERR4806492	PRJEB37886	AMPLICON	SAMEA7538964	ERX4676057	COG-UK/PHWC-483D73	NextSeq 550	PAIRED	PCR	VIRAL RNA	Severe acute respiratory syndrome coronavirus 2	Homo sapiens	ILLUMINA	2020-10-21	United Kingdom	Europe	28	2503.43	2284	0.970371	74860140
ERR4806493	PRJEB37886	AMPLICON	SAMEA7538965	ERX4676058	COG-UK/PHWC-484EE8	NextSeq 550	PAIRED	PCR	VIRAL RNA	Severe acute respiratory syndrome coronavirus 2	Homo sapiens	ILLUMINA	2020-10-22	United Kingdom	Europe	75	1687.85	763	0.818145	50471657
ERR4806496	PRJEB37886	AMPLICON	SAMEA7538968	ERX4676061	COG-UK/BRIS-1855502	Illumina HiSeq 2500	PAIRED	PCR	VIRAL RNA	Severe acute respiratory syndrome coronavirus 2	Homo sapiens	ILLUMINA	2020-10-26	United Kingdom	Europe	24	4976.1	5227	0.986088	148800290
ERR4806498	PRJEB37886	AMPLICON	SAMEA7538971	ERX4676064	COG-UK/PHWC-483FAA	NextSeq 550	PAIRED	PCR	VIRAL RNA	Severe acute respiratory syndrome coronavirus 2	Homo sapiens	ILLUMINA	2020-10-25	United Kingdom	Europe	25	2368.84	2198	0.988061	70835531
ERR4806499	PRJEB37886	AMPLICON	SAMEA7538970	ERX4676063	COG-UK/PHEC-14918F	NextSeq 550	PAIRED	PCR	VIRAL RNA	Severe acute respiratory syndrome coronavirus 2	Homo sapiens	ILLUMINA	2020-10-15	United Kingdom	Europe	29	5832.68	7310	0.987894	174414556
ERR4806500	PRJEB37886	AMPLICON	SAMEA7538972	ERX4676065	COG-UK/NORW-F3DCD	NextSeq 500	PAIRED	PCR	VIRAL RNA	Severe acute respiratory syndrome coronavirus 2	Homo sapiens	ILLUMINA	NA	United Kingdom	Europe	29	4948.74	5040	0.995954	147982064
ERR4806501	PRJEB37886	AMPLICON	SAMEA7538973	ERX4676066	COG-UK/NORW-F2362	NextSeq 500	PAIRED	PCR	VIRAL RNA	Severe acute respiratory syndrome coronavirus 2	Homo sapiens	ILLUMINA	NA	United Kingdom	Europe	47	2985.73	2586	0.95141	89282413
ERR4806502	PRJEB37886	AMPLICON	SAMEA7538974	ERX4676067	COG-UK/PHWC-483696	NextSeq 550	PAIRED	PCR	VIRAL RNA	Severe acute respiratory syndrome coronavirus 2	Homo sapiens	ILLUMINA	2020-10-13	United Kingdom	Europe	19	2665.01	2055	0.988663	79691768
ERR4806503	PRJEB37886	AMPLICON	SAMEA7538975	ERX4676068	COG-UK/PHWC-482D56	NextSeq 550	PAIRED	PCR	VIRAL RNA	Severe acute respiratory syndrome coronavirus 2	Homo sapiens	ILLUMINA	2020-10-20	United Kingdom	Europe	24	3012.65	2620	0.988663	90087399
ERR4806504	PRJEB37886	AMPLICON	SAMEA7538976	ERX4676069	COG-UK/NORW-F1CE0	NextSeq 500	PAIRED	PCR	VIRAL RNA	Severe acute respiratory syndrome coronavirus 2	Homo sapiens	ILLUMINA	2020-10-18	United Kingdom	Europe	33	3287.39	3079	0.993981	98302774
ERR4806505	PRJEB37886	AMPLICON	SAMEA7538978	ERX4676070	COG-UK/NORW-F164C	NextSeq 500	PAIRED	PCR	VIRAL RNA	Severe acute respiratory syndrome coronavirus 2	Homo sapiens	ILLUMINA	2020-10-23	United Kingdom	Europe	38	4573.86	4728	0.988563	136771992
ERR4806507	PRJEB37886	AMPLICON	SAMEA7538979	ERX4676072	COG-UK/BRIS-1855265	Illumina HiSeq 2500	PAIRED	PCR	VIRAL RNA	Severe acute respiratory syndrome coronavirus 2	Homo sapiens	ILLUMINA	2020-10-26	United Kingdom	Europe	41	3591.06	2614	0.877905	107383375
ERR4806508	PRJEB37886	AMPLICON	SAMEA7538980	ERX4676073	COG-UK/PHEC-14888B	Illumina HiSeq 2500	PAIRED	PCR	VIRAL RNA	Severe acute respiratory syndrome coronavirus 2	Homo sapiens	ILLUMINA	2020-10-15	United Kingdom	Europe	29	6422.84	7371	0.987092	192062051
ERR4806509	PRJEB37886	AMPLICON	SAMEA7538981	ERX4676074	COG-UK/PHWC-48304D	NextSeq 550	PAIRED	PCR	VIRAL RNA	Severe acute respiratory syndrome coronavirus 2	Homo sapiens	ILLUMINA	2020-10-21	United Kingdom	Europe	22	3800.37	3464	0.995954	113642578
ERR4806510	PRJEB37886	AMPLICON	SAMEA7538982	ERX4676075	COG-UK/PHWC-484DAF	NextSeq 550	PAIRED	PCR	VIRAL RNA	Severe acute respiratory syndrome coronavirus 2	Homo sapiens	ILLUMINA	2020-10-23	United Kingdom	Europe	24	3092.53	3015	0.98047	92475946
ERR4806511	PRJEB37886	AMPLICON	SAMEA7538983	ERX4676076	COG-UK/PHWC-485E14	NextSeq 550	PAIRED	PCR	VIRAL RNA	Severe acute respiratory syndrome coronavirus 2	Homo sapiens	ILLUMINA	2020-10-26	United Kingdom	Europe	31	3174.95	2585	0.988396	94940567
ERR4806512	PRJEB37886	AMPLICON	SAMEA7538984	ERX4676077	COG-UK/PHEC-148BEC	NextSeq 550	PAIRED	PCR	VIRAL RNA	Severe acute respiratory syndrome coronavirus 2	Homo sapiens	ILLUMINA	2020-10-10	United Kingdom	Europe	44	6894.97	7740	0.995653	206180415
ERR4806513	PRJEB37886	AMPLICON	SAMEA7538987	ERX4676079	COG-UK/PHWC-485B59	NextSeq 550	PAIRED	PCR	VIRAL RNA	Severe acute respiratory syndrome coronavirus 2	Homo sapiens	ILLUMINA	2020-10-22	United Kingdom	Europe	24	1923.91	1760	0.988663	57530566
ERR4806516	PRJEB37886	AMPLICON	SAMEA7538988	ERX4676081	COG-UK/PHWC-48604A	NextSeq 550	PAIRED	PCR	VIRAL RNA	Severe acute respiratory syndrome coronavirus 2	Homo sapiens	ILLUMINA	2020-10-25	United Kingdom	Europe	26	4221.43	4278	0.988663	126233562
ERR4806517	PRJEB37886	AMPLICON	SAMEA7538989	ERX4676082	COG-UK/NIRE-108D6A	Illumina MiSeq	PAIRED	PCR	VIRAL RNA	Severe acute respiratory syndrome coronavirus 2	Homo sapiens	ILLUMINA	2020-10-09	United Kingdom	Europe	68	2148.27	1700	0.899375	64239684
ERR4806518	PRJEB37886	AMPLICON	SAMEA7538990	ERX4676083	COG-UK/PHWC-16E324	NextSeq 550	PAIRED	PCR	VIRAL RNA	Severe acute respiratory syndrome coronavirus 2	Homo sapiens	ILLUMINA	2020-09-29	United Kingdom	Europe	40	3513.36	3216	0.955055	105059886
ERR4806519	PRJEB37886	AMPLICON	SAMEA7538992	ERX4676084	COG-UK/NORW-F246F	NextSeq 500	PAIRED	PCR	VIRAL RNA	Severe acute respiratory syndrome coronavirus 2	Homo sapiens	ILLUMINA	NA	United Kingdom	Europe	27	1204.04	1049	0.97736	36004352
ERR4806521	PRJEB37886	AMPLICON	SAMEA7538993	ERX4676086	COG-UK/PHWC-485E6F	NextSeq 550	PAIRED	PCR	VIRAL RNA	Severe acute respiratory syndrome coronavirus 2	Homo sapiens	ILLUMINA	2020-10-22	United Kingdom	Europe	23	2918.84	2567	0.980838	87282019
ERR4806522	PRJEB37886	AMPLICON	SAMEA7538994	ERX4676087	COG-UK/PHWC-4855D3	NextSeq 550	PAIRED	PCR	VIRAL RNA	Severe acute respiratory syndrome coronavirus 2	Homo sapiens	ILLUMINA	2020-10-22	United Kingdom	Europe	85	1513.27	513	0.803264	45251184
ERR4806524	PRJEB37886	AMPLICON	SAMEA7538995	ERX4676089	COG-UK/PHWC-484246	NextSeq 550	PAIRED	PCR	VIRAL RNA	Severe acute respiratory syndrome coronavirus 2	Homo sapiens	ILLUMINA	2020-10-22	United Kingdom	Europe	78	1190.96	491	0.766579	35613326
ERR4806525	PRJEB37886	AMPLICON	SAMEA7538997	ERX4676090	COG-UK/NORW-F1C95	NextSeq 500	PAIRED	PCR	VIRAL RNA	Severe acute respiratory syndrome coronavirus 2	Homo sapiens	ILLUMINA	2020-10-19	United Kingdom	Europe	36	4723.95	4691	0.995954	141260372
ERR4806527	PRJEB37886	AMPLICON	SAMEA7538998	ERX4676091	COG-UK/PHEC-148E89	NextSeq 550	PAIRED	PCR	VIRAL RNA	Severe acute respiratory syndrome coronavirus 2	Homo sapiens	ILLUMINA	2020-10-15	United Kingdom	Europe	24	6823.85	7767	0.988028	204053457
ERR4806528	PRJEB37886	AMPLICON	SAMEA7539001	ERX4676094	COG-UK/NIRE-108A72	Illumina MiSeq	PAIRED	PCR	VIRAL RNA	Severe acute respiratory syndrome coronavirus 2	Homo sapiens	ILLUMINA	2020-10-10	United Kingdom	Europe	22	2500.29	2472	0.988663	74766042
ERR4806531	PRJEB37886	AMPLICON	SAMEA7539004	ERX4676097	COG-UK/BRIS-18552FC	Illumina HiSeq 2500	PAIRED	PCR	VIRAL RNA	Severe acute respiratory syndrome coronavirus 2	Homo sapiens	ILLUMINA	2020-10-26	United Kingdom	Europe	30	5839.74	6753	0.970304	174625786
ERR4806532	PRJEB37886	AMPLICON	SAMEA7539003	ERX4676096	COG-UK/PHEC-149028	NextSeq 550	PAIRED	PCR	VIRAL RNA	Severe acute respiratory syndrome coronavirus 2	Homo sapiens	ILLUMINA	2020-10-16	United Kingdom	Europe	26	6780.9	7871	0.995954	202769341
ERR4806533	PRJEB37886	AMPLICON	SAMEA7539005	ERX4676098	COG-UK/PHEC-148CF8	NextSeq 550	PAIRED	PCR	VIRAL RNA	Severe acute respiratory syndrome coronavirus 2	Homo sapiens	ILLUMINA	2020-10-14	United Kingdom	Europe	28	6334.84	7621	0.986289	189430613
ERR4806534	PRJEB37886	AMPLICON	SAMEA7539007	ERX4676100	COG-UK/PHWC-484756	NextSeq 550	PAIRED	PCR	VIRAL RNA	Severe acute respiratory syndrome coronavirus 2	Homo sapiens	ILLUMINA	2020-10-23	United Kingdom	Europe	27	2906.01	2628	0.988663	86898289
ERR4806536	PRJEB37886	AMPLICON	SAMEA7539008	ERX4676101	COG-UK/NORW-F14D9	NextSeq 500	PAIRED	PCR	VIRAL RNA	Severe acute respiratory syndrome coronavirus 2	Homo sapiens	ILLUMINA	2020-10-20	United Kingdom	Europe	37	4220.72	4094	0.995954	126212065
ERR4806538	PRJEB37886	AMPLICON	SAMEA7539010	ERX4676103	COG-UK/NIRE-108E67	Illumina MiSeq	PAIRED	PCR	VIRAL RNA	Severe acute respiratory syndrome coronavirus 2	Homo sapiens	ILLUMINA	2020-10-11	United Kingdom	Europe	22	1335.49	1369	0.978798	39935107
ERR4806539	PRJEB37886	AMPLICON	SAMEA7539012	ERX4676105	COG-UK/PHWC-483380	NextSeq 550	PAIRED	PCR	VIRAL RNA	Severe acute respiratory syndrome coronavirus 2	Homo sapiens	ILLUMINA	2020-10-17	United Kingdom	Europe	23	3106.45	2852	0.990001	92892211
ERR4806541	PRJEB37886	AMPLICON	SAMEA7539014	ERX4676107	COG-UK/PHWC-485746	NextSeq 550	PAIRED	PCR	VIRAL RNA	Severe acute respiratory syndrome coronavirus 2	Homo sapiens	ILLUMINA	2020-10-21	United Kingdom	Europe	30	2876.42	2656	0.977093	86013684
ERR4806542	PRJEB37886	AMPLICON	SAMEA7539013	ERX4676106	COG-UK/PHWC-483906	NextSeq 550	PAIRED	PCR	VIRAL RNA	Severe acute respiratory syndrome coronavirus 2	Homo sapiens	ILLUMINA	2020-10-03	United Kingdom	Europe	28	3364.5	3094	0.95472	100608524
ERR4806543	PRJEB37886	AMPLICON	SAMEA7539015	ERX4676108	COG-UK/PHWC-48452F	NextSeq 550	PAIRED	PCR	VIRAL RNA	Severe acute respiratory syndrome coronavirus 2	Homo sapiens	ILLUMINA	2020-10-19	United Kingdom	Europe	269	2814.51	2071	0.928201	84162294
ERR4806544	PRJEB37886	AMPLICON	SAMEA7539016	ERX4676109	COG-UK/PHWC-483229	NextSeq 550	PAIRED	PCR	VIRAL RNA	Severe acute respiratory syndrome coronavirus 2	Homo sapiens	ILLUMINA	2020-10-22	United Kingdom	Europe	30	2788.9	2088	0.973514	83396563
ERR4806547	PRJEB37886	AMPLICON	SAMEA7539019	ERX4676112	COG-UK/BRIS-18550D4	Illumina HiSeq 2500	PAIRED	PCR	VIRAL RNA	Severe acute respiratory syndrome coronavirus 2	Homo sapiens	ILLUMINA	2020-10-26	United Kingdom	Europe	27	6138.43	7273	0.97619	183557497
ERR4806549	PRJEB37886	AMPLICON	SAMEA7539020	ERX4676114	COG-UK/PHWC-4854B8	NextSeq 550	PAIRED	PCR	VIRAL RNA	Severe acute respiratory syndrome coronavirus 2	Homo sapiens	ILLUMINA	2020-10-25	United Kingdom	Europe	24	4227.19	3692	0.988329	126405792
ERR4806551	PRJEB37886	AMPLICON	SAMEA7539023	ERX4676116	COG-UK/NORW-F166A	NextSeq 500	PAIRED	PCR	VIRAL RNA	Severe acute respiratory syndrome coronavirus 2	Homo sapiens	ILLUMINA	2020-10-11	United Kingdom	Europe	303	3062.45	2470	0.918169	91576533
ERR4806552	PRJEB37886	AMPLICON	SAMEA7539024	ERX4676117	COG-UK/PHWC-485870	NextSeq 550	PAIRED	PCR	VIRAL RNA	Severe acute respiratory syndrome coronavirus 2	Homo sapiens	ILLUMINA	2020-10-21	United Kingdom	Europe	32	3279.46	2968	0.989901	98065840
ERR4806553	PRJEB37886	AMPLICON	SAMEA7539025	ERX4676118	COG-UK/NORW-F23AE	NextSeq 500	PAIRED	PCR	VIRAL RNA	Severe acute respiratory syndrome coronavirus 2	Homo sapiens	ILLUMINA	NA	United Kingdom	Europe	68	4025.07	4105	0.963482	120361586
ERR4806554	PRJEB37886	AMPLICON	SAMEA7539026	ERX4676119	COG-UK/PHWC-4834F6	NextSeq 550	PAIRED	PCR	VIRAL RNA	Severe acute respiratory syndrome coronavirus 2	Homo sapiens	ILLUMINA	2020-10-08	United Kingdom	Europe	44	3127.12	2663	0.940541	93510345
ERR4806555	PRJEB37886	AMPLICON	SAMEA7539027	ERX4676120	COG-UK/NORW-F14BB	NextSeq 500	PAIRED	PCR	VIRAL RNA	Severe acute respiratory syndrome coronavirus 2	Homo sapiens	ILLUMINA	2020-10-20	United Kingdom	Europe	24	4628.75	4575	0.995954	138413627
ERR4806557	PRJEB37886	AMPLICON	SAMEA7539029	ERX4676122	COG-UK/PHWC-4830E3	NextSeq 550	PAIRED	PCR	VIRAL RNA	Severe acute respiratory syndrome coronavirus 2	Homo sapiens	ILLUMINA	2020-10-04	United Kingdom	Europe	49	2943.82	2480	0.957228	88029101
ERR4806560	PRJEB37886	AMPLICON	SAMEA7539032	ERX4676125	COG-UK/PHWC-485AA7	NextSeq 550	PAIRED	PCR	VIRAL RNA	Severe acute respiratory syndrome coronavirus 2	Homo sapiens	ILLUMINA	2020-10-25	United Kingdom	Europe	29	5666.96	6693	0.988663	169458970
ERR4806561	PRJEB37886	AMPLICON	SAMEA7539033	ERX4676126	COG-UK/PHEC-149091	NextSeq 550	PAIRED	PCR	VIRAL RNA	Severe acute respiratory syndrome coronavirus 2	Homo sapiens	ILLUMINA	2020-10-14	United Kingdom	Europe	20	6531.46	7470	0.995118	195310183
ERR4806562	PRJEB37886	AMPLICON	SAMEA7539034	ERX4676127	COG-UK/BRIS-1855362	Illumina HiSeq 2500	PAIRED	PCR	VIRAL RNA	Severe acute respiratory syndrome coronavirus 2	Homo sapiens	ILLUMINA	2020-10-26	United Kingdom	Europe	24	7217.2	7801	0.995954	215815855
ERR4806564	PRJEB37886	AMPLICON	SAMEA7539036	ERX4676129	COG-UK/NORW-F23EA	NextSeq 500	PAIRED	PCR	VIRAL RNA	Severe acute respiratory syndrome coronavirus 2	Homo sapiens	ILLUMINA	NA	United Kingdom	Europe	33	1040.04	917	0.969869	31100348
ERR4806566	PRJEB37886	AMPLICON	SAMEA7539038	ERX4676131	COG-UK/NORW-F0EFA	NextSeq 500	PAIRED	PCR	VIRAL RNA	Severe acute respiratory syndrome coronavirus 2	Homo sapiens	ILLUMINA	2020-10-17	United Kingdom	Europe	61	4718.28	5097	0.962245	141090863
ERR4806567	PRJEB37886	AMPLICON	SAMEA7539039	ERX4676132	COG-UK/PHWC-482A8C	NextSeq 550	PAIRED	PCR	VIRAL RNA	Severe acute respiratory syndrome coronavirus 2	Homo sapiens	ILLUMINA	2020-10-20	United Kingdom	Europe	26	2643.13	2479	0.988663	79037594
ERR4806569	PRJEB37886	AMPLICON	SAMEA7539041	ERX4676134	COG-UK/NORW-F00A9	NextSeq 500	PAIRED	PCR	VIRAL RNA	Severe acute respiratory syndrome coronavirus 2	Homo sapiens	ILLUMINA	2020-10-15	United Kingdom	Europe	90	3078.47	2250	0.955991	92055367
ERR4806570	PRJEB37886	AMPLICON	SAMEA7539043	ERX4676136	COG-UK/PHWC-4857A0	NextSeq 550	PAIRED	PCR	VIRAL RNA	Severe acute respiratory syndrome coronavirus 2	Homo sapiens	ILLUMINA	2020-10-23	United Kingdom	Europe	25	3167.23	2727	0.988663	94709675
ERR4806571	PRJEB37886	AMPLICON	SAMEA7539042	ERX4676135	COG-UK/PHEC-148E6B	NextSeq 550	PAIRED	PCR	VIRAL RNA	Severe acute respiratory syndrome coronavirus 2	Homo sapiens	ILLUMINA	2020-10-15	United Kingdom	Europe	24	7083.9	7854	0.994114	211829893
ERR4806572	PRJEB37886	AMPLICON	SAMEA7539044	ERX4676137	COG-UK/PHWC-485263	NextSeq 550	PAIRED	PCR	VIRAL RNA	Severe acute respiratory syndrome coronavirus 2	Homo sapiens	ILLUMINA	2020-10-24	United Kingdom	Europe	24	3878.03	3593	0.988663	115964800
ERR4806573	PRJEB37886	AMPLICON	SAMEA7539045	ERX4676138	COG-UK/PHWC-483C3A	NextSeq 550	PAIRED	PCR	VIRAL RNA	Severe acute respiratory syndrome coronavirus 2	Homo sapiens	ILLUMINA	2020-10-19	United Kingdom	Europe	32	3000.4	2901	0.985353	89721094
ERR4806574	PRJEB37886	AMPLICON	SAMEA7539046	ERX4676140	COG-UK/PHWC-482D74	NextSeq 550	PAIRED	PCR	VIRAL RNA	Severe acute respiratory syndrome coronavirus 2	Homo sapiens	ILLUMINA	2020-10-20	United Kingdom	Europe	25	3163.71	2987	0.978731	94604501
ERR4806575	PRJEB37886	AMPLICON	SAMEA7503498	ERX4676139	COG-UK/MILK-A19107	NextSeq 550	PAIRED	PCR	VIRAL RNA	Severe acute respiratory syndrome coronavirus 2	Homo sapiens	ILLUMINA	2020-09-30	United Kingdom	Europe	23	3396.4	3240	0.995954	101562659
ERR4806576	PRJEB37886	AMPLICON	SAMEA7539047	ERX4676141	COG-UK/PHEC-148EF2	NextSeq 550	PAIRED	PCR	VIRAL RNA	Severe acute respiratory syndrome coronavirus 2	Homo sapiens	ILLUMINA	2020-10-09	United Kingdom	Europe	74	1548.57	420	0.902585	46307007
ERR4806577	PRJEB37886	AMPLICON	SAMEA7539049	ERX4676143	COG-UK/PHWC-48554C	NextSeq 550	PAIRED	PCR	VIRAL RNA	Severe acute respiratory syndrome coronavirus 2	Homo sapiens	ILLUMINA	2020-10-22	United Kingdom	Europe	24	2330.8	1487	0.969936	69697793
ERR4806579	PRJEB37886	AMPLICON	SAMEA7539050	ERX4676144	COG-UK/PHWC-48501E	NextSeq 550	PAIRED	PCR	VIRAL RNA	Severe acute respiratory syndrome coronavirus 2	Homo sapiens	ILLUMINA	2020-10-22	United Kingdom	Europe	59	1095.82	790	0.881584	32768175
ERR4806580	PRJEB37886	AMPLICON	SAMEA7539051	ERX4676145	COG-UK/PHWC-481F60	NextSeq 550	PAIRED	PCR	VIRAL RNA	Severe acute respiratory syndrome coronavirus 2	Homo sapiens	ILLUMINA	2020-10-20	United Kingdom	Europe	60	1873.58	880	0.83704	56025688
ERR4806581	PRJEB37886	AMPLICON	SAMEA7539052	ERX4676146	COG-UK/PHWC-484747	NextSeq 550	PAIRED	PCR	VIRAL RNA	Severe acute respiratory syndrome coronavirus 2	Homo sapiens	ILLUMINA	2020-10-20	United Kingdom	Europe	23	3270.99	3036	0.988663	97812427
ERR4806582	PRJEB37886	AMPLICON	SAMEA7539053	ERX4676148	COG-UK/PHWC-485861	NextSeq 550	PAIRED	PCR	VIRAL RNA	Severe acute respiratory syndrome coronavirus 2	Homo sapiens	ILLUMINA	2020-10-20	United Kingdom	Europe	26	3353.69	3206	0.983212	100285283
ERR4806583	PRJEB37886	AMPLICON	SAMEA7539054	ERX4676147	COG-UK/PHWC-486068	NextSeq 550	PAIRED	PCR	VIRAL RNA	Severe acute respiratory syndrome coronavirus 2	Homo sapiens	ILLUMINA	2020-10-26	United Kingdom	Europe	35	4842.21	5036	0.979166	144796562
ERR4806585	PRJEB37886	AMPLICON	SAMEA7504011	ERX4676150	COG-UK/MILK-A1936B	NextSeq 550	PAIRED	PCR	VIRAL RNA	Severe acute respiratory syndrome coronavirus 2	Homo sapiens	ILLUMINA	2020-10-03	United Kingdom	Europe	62	437.987	199	0.637862	13097136
ERR4806586	PRJEB37886	AMPLICON	SAMEA7539056	ERX4676151	COG-UK/PHEC-148A49	NextSeq 550	PAIRED	PCR	VIRAL RNA	Severe acute respiratory syndrome coronavirus 2	Homo sapiens	ILLUMINA	2020-10-06	United Kingdom	Europe	68	3521.11	2748	0.88339	105291851
ERR4806587	PRJEB37886	AMPLICON	SAMEA7539057	ERX4676152	COG-UK/PHWC-482DA1	NextSeq 550	PAIRED	PCR	VIRAL RNA	Severe acute respiratory syndrome coronavirus 2	Homo sapiens	ILLUMINA	2020-10-13	United Kingdom	Europe	22	3425.81	2942	0.988663	102441986
ERR4806588	PRJEB37886	AMPLICON	SAMEA7539058	ERX4676153	COG-UK/PHWC-48512A	NextSeq 550	PAIRED	PCR	VIRAL RNA	Severe acute respiratory syndrome coronavirus 2	Homo sapiens	ILLUMINA	2020-10-26	United Kingdom	Europe	28	3252.74	2971	0.982276	97266726
ERR4806589	PRJEB37886	AMPLICON	SAMEA7539060	ERX4676155	COG-UK/PHWC-485F11	NextSeq 550	PAIRED	PCR	VIRAL RNA	Severe acute respiratory syndrome coronavirus 2	Homo sapiens	ILLUMINA	2020-10-22	United Kingdom	Europe	26	2727.56	2471	0.983012	81562251
ERR4806591	PRJEB37886	AMPLICON	SAMEA7539059	ERX4676154	COG-UK/PHWC-4841B2	NextSeq 550	PAIRED	PCR	VIRAL RNA	Severe acute respiratory syndrome coronavirus 2	Homo sapiens	ILLUMINA	2020-10-22	United Kingdom	Europe	104	3135.94	2232	0.601445	93774020
ERR4806592	PRJEB37886	AMPLICON	SAMEA7539062	ERX4676157	COG-UK/PHWC-4846B3	NextSeq 550	PAIRED	PCR	VIRAL RNA	Severe acute respiratory syndrome coronavirus 2	Homo sapiens	ILLUMINA	2020-10-19	United Kingdom	Europe	19	2824.44	2592	0.977394	84459189
ERR4806593	PRJEB37886	AMPLICON	SAMEA7539063	ERX4676158	COG-UK/PHWC-483EE9	NextSeq 550	PAIRED	PCR	VIRAL RNA	Severe acute respiratory syndrome coronavirus 2	Homo sapiens	ILLUMINA	2020-10-23	United Kingdom	Europe	28	2037.41	1871	0.978731	60924683
ERR4806594	PRJEB37886	AMPLICON	SAMEA7505220	ERX4676159	COG-UK/MILK-A18DB9	NextSeq 550	PAIRED	PCR	VIRAL RNA	Severe acute respiratory syndrome coronavirus 2	Homo sapiens	ILLUMINA	2020-10-01	United Kingdom	Europe	28	2916.07	2710	0.97843	87199184
ERR4806595	PRJEB37886	AMPLICON	SAMEA7539065	ERX4676161	COG-UK/PHWC-48545E	NextSeq 550	PAIRED	PCR	VIRAL RNA	Severe acute respiratory syndrome coronavirus 2	Homo sapiens	ILLUMINA	2020-10-25	United Kingdom	Europe	87	1946.02	816	0.837207	58191808
ERR4806597	PRJEB37886	AMPLICON	SAMEA7539066	ERX4676162	COG-UK/PHWC-482785	NextSeq 550	PAIRED	PCR	VIRAL RNA	Severe acute respiratory syndrome coronavirus 2	Homo sapiens	ILLUMINA	2020-10-20	United Kingdom	Europe	23	4193.76	4180	0.98338	125405890
ERR4806598	PRJEB37886	AMPLICON	SAMEA7539068	ERX4676164	COG-UK/PHWC-4859B9	NextSeq 550	PAIRED	PCR	VIRAL RNA	Severe acute respiratory syndrome coronavirus 2	Homo sapiens	ILLUMINA	2020-10-21	United Kingdom	Europe	28	2874.67	2514	0.953215	85961340
ERR4806599	PRJEB37886	AMPLICON	SAMEA7539067	ERX4676163	COG-UK/PHEC-1489F1	NextSeq 550	PAIRED	PCR	VIRAL RNA	Severe acute respiratory syndrome coronavirus 2	Homo sapiens	ILLUMINA	2020-10-05	United Kingdom	Europe	22	6621.11	7608	0.989098	197991186
ERR4806600	PRJEB37886	AMPLICON	SAMEA7539069	ERX4676165	COG-UK/PHWC-484264	NextSeq 550	PAIRED	PCR	VIRAL RNA	Severe acute respiratory syndrome coronavirus 2	Homo sapiens	ILLUMINA	2020-10-17	United Kingdom	Europe	23	2467.23	2246	0.993847	73777721
ERR4806601	PRJEB37886	AMPLICON	SAMEA7539071	ERX4676167	COG-UK/PHWC-481F9D	NextSeq 550	PAIRED	PCR	VIRAL RNA	Severe acute respiratory syndrome coronavirus 2	Homo sapiens	ILLUMINA	2020-10-19	United Kingdom	Europe	75	2970.07	2333	0.932582	88814132
ERR4806604	PRJEB37886	AMPLICON	SAMEA7539072	ERX4676168	COG-UK/PHWC-485CED	NextSeq 550	PAIRED	PCR	VIRAL RNA	Severe acute respiratory syndrome coronavirus 2	Homo sapiens	ILLUMINA	2020-10-22	United Kingdom	Europe	34	2334.51	1599	0.917032	69808933
ERR4806605	PRJEB37886	AMPLICON	SAMEA7539076	ERX4676171	COG-UK/PHWC-48447D	NextSeq 550	PAIRED	PCR	VIRAL RNA	Severe acute respiratory syndrome coronavirus 2	Homo sapiens	ILLUMINA	2020-10-21	United Kingdom	Europe	22	2801.51	2496	0.978731	83773416
ERR4806606	PRJEB37886	AMPLICON	SAMEA7539073	ERX4676169	COG-UK/PHEC-149125	NextSeq 550	PAIRED	PCR	VIRAL RNA	Severe acute respiratory syndrome coronavirus 2	Homo sapiens	ILLUMINA	2020-10-16	United Kingdom	Europe	110	5469.41	7126	0.977828	163551912
ERR4806607	PRJEB37886	AMPLICON	SAMEA7539075	ERX4676172	COG-UK/BRIS-1855450	Illumina HiSeq 2500	PAIRED	PCR	VIRAL RNA	Severe acute respiratory syndrome coronavirus 2	Homo sapiens	ILLUMINA	2020-10-26	United Kingdom	Europe	64	5328.34	6547	0.981808	159333425
ERR4806608	PRJEB37886	AMPLICON	SAMEA7539077	ERX4676173	COG-UK/PHWC-48314A	NextSeq 550	PAIRED	PCR	VIRAL RNA	Severe acute respiratory syndrome coronavirus 2	Homo sapiens	ILLUMINA	2020-10-11	United Kingdom	Europe	24	2939.9	2747	0.988663	87911845
ERR4806610	PRJEB37886	AMPLICON	SAMEA7539079	ERX4676175	COG-UK/NORW-F2168	NextSeq 500	PAIRED	PCR	VIRAL RNA	Severe acute respiratory syndrome coronavirus 2	Homo sapiens	ILLUMINA	2020-10-22	United Kingdom	Europe	32	3943.84	3810	0.995954	117932614
ERR4806611	PRJEB37886	AMPLICON	SAMEA7539081	ERX4676177	COG-UK/PHWC-4842CE	NextSeq 550	PAIRED	PCR	VIRAL RNA	Severe acute respiratory syndrome coronavirus 2	Homo sapiens	ILLUMINA	2020-10-23	United Kingdom	Europe	91	931.287	506	0.769856	27848284
ERR4806612	PRJEB37886	AMPLICON	SAMEA7539080	ERX4676176	COG-UK/PHWC-4833DB	NextSeq 550	PAIRED	PCR	VIRAL RNA	Severe acute respiratory syndrome coronavirus 2	Homo sapiens	ILLUMINA	2020-10-23	United Kingdom	Europe	31	3982.3	3842	0.990536	119082748
ERR4806613	PRJEB37886	AMPLICON	SAMEA7539083	ERX4676179	COG-UK/PHWC-4840A6	NextSeq 550	PAIRED	PCR	VIRAL RNA	Severe acute respiratory syndrome coronavirus 2	Homo sapiens	ILLUMINA	2020-10-19	United Kingdom	Europe	20	2385.26	1884	0.981641	71326336
ERR4806614	PRJEB37886	AMPLICON	SAMEA7539084	ERX4676180	COG-UK/PHWC-485588	NextSeq 550	PAIRED	PCR	VIRAL RNA	Severe acute respiratory syndrome coronavirus 2	Homo sapiens	ILLUMINA	2020-10-22	United Kingdom	Europe	39	2974.56	2822	0.988663	88948182
ERR4806615	PRJEB37886	AMPLICON	SAMEA7539082	ERX4676178	COG-UK/PHEC-149019	NextSeq 550	PAIRED	PCR	VIRAL RNA	Severe acute respiratory syndrome coronavirus 2	Homo sapiens	ILLUMINA	2020-10-16	United Kingdom	Europe	26	6709.37	7724	0.995954	200630348
ERR4806616	PRJEB37886	AMPLICON	SAMEA7539085	ERX4676181	COG-UK/PHWC-485CDE	NextSeq 550	PAIRED	PCR	VIRAL RNA	Severe acute respiratory syndrome coronavirus 2	Homo sapiens	ILLUMINA	2020-10-26	United Kingdom	Europe	26	2039.93	1620	0.959235	60999928
ERR4806618	PRJEB37886	AMPLICON	SAMEA7539087	ERX4676183	COG-UK/PHWC-4827A3	NextSeq 550	PAIRED	PCR	VIRAL RNA	Severe acute respiratory syndrome coronavirus 2	Homo sapiens	ILLUMINA	2020-10-20	United Kingdom	Europe	42	2860.84	2185	0.937899	85547810
ERR4806620	PRJEB37886	AMPLICON	SAMEA7505180	ERX4676187	COG-UK/MILK-A19204	NextSeq 550	PAIRED	PCR	VIRAL RNA	Severe acute respiratory syndrome coronavirus 2	Homo sapiens	ILLUMINA	2020-10-03	United Kingdom	Europe	20	3572.07	3228	0.995786	106815632
ERR4806621	PRJEB37886	AMPLICON	SAMEA7539090	ERX4676186	COG-UK/PHWC-484404	NextSeq 550	PAIRED	PCR	VIRAL RNA	Severe acute respiratory syndrome coronavirus 2	Homo sapiens	ILLUMINA	2020-10-23	United Kingdom	Europe	79	2748.32	2047	0.936428	82182979
ERR4806623	PRJEB37886	AMPLICON	SAMEA7539092	ERX4676189	COG-UK/PHWC-482873	NextSeq 550	PAIRED	PCR	VIRAL RNA	Severe acute respiratory syndrome coronavirus 2	Homo sapiens	ILLUMINA	2020-10-21	United Kingdom	Europe	20	3778.14	3567	0.979701	112977590
ERR4806625	PRJEB37886	AMPLICON	SAMEA7539094	ERX4676191	COG-UK/NIRE-108AEB	Illumina MiSeq	PAIRED	PCR	VIRAL RNA	Severe acute respiratory syndrome coronavirus 2	Homo sapiens	ILLUMINA	2020-10-10	United Kingdom	Europe	22	4081.72	4160	0.995954	122055758
ERR4806626	PRJEB37886	AMPLICON	SAMEA7539093	ERX4676190	COG-UK/BRIS-185553F	Illumina HiSeq 2500	PAIRED	PCR	VIRAL RNA	Severe acute respiratory syndrome coronavirus 2	Homo sapiens	ILLUMINA	2020-10-26	United Kingdom	Europe	109	5230.62	6333	0.987259	156411235
ERR4806628	PRJEB37886	AMPLICON	SAMEA7505350	ERX4676194	COG-UK/MILK-A18EA7	NextSeq 550	PAIRED	PCR	VIRAL RNA	Severe acute respiratory syndrome coronavirus 2	Homo sapiens	ILLUMINA	2020-10-01	United Kingdom	Europe	89	1825.51	1284	0.9176	54588113
ERR4806631	PRJEB37886	AMPLICON	SAMEA7539099	ERX4676197	COG-UK/NIRE-108B9D	Illumina MiSeq	PAIRED	PCR	VIRAL RNA	Severe acute respiratory syndrome coronavirus 2	Homo sapiens	ILLUMINA	2020-10-05	United Kingdom	Europe	86	2045.73	1792	0.954787	61173353
ERR4806633	PRJEB37886	AMPLICON	SAMEA7505397	ERX4676198	COG-UK/MILK-A18DAA	NextSeq 550	PAIRED	PCR	VIRAL RNA	Severe acute respiratory syndrome coronavirus 2	Homo sapiens	ILLUMINA	2020-10-01	United Kingdom	Europe	49	1219.98	949	0.893121	36480959
ERR4806634	PRJEB37886	AMPLICON	SAMEA7539100	ERX4676199	COG-UK/PHWC-4832CF	NextSeq 550	PAIRED	PCR	VIRAL RNA	Severe acute respiratory syndrome coronavirus 2	Homo sapiens	ILLUMINA	2020-10-22	United Kingdom	Europe	24	3226.73	2970	0.988663	96488953
ERR4806636	PRJEB37886	AMPLICON	SAMEA7539103	ERX4676202	COG-UK/PHWC-4854C7	NextSeq 550	PAIRED	PCR	VIRAL RNA	Severe acute respiratory syndrome coronavirus 2	Homo sapiens	ILLUMINA	2020-10-25	United Kingdom	Europe	44	2720.81	1860	0.907568	81360351
ERR4806638	PRJEB37886	AMPLICON	SAMEA7539107	ERX4676204	COG-UK/PHWC-4858F8	NextSeq 550	PAIRED	PCR	VIRAL RNA	Severe acute respiratory syndrome coronavirus 2	Homo sapiens	ILLUMINA	2020-10-26	United Kingdom	Europe	35	3426.53	3000	0.988663	102463391
ERR4806642	PRJEB37886	AMPLICON	SAMEA7539109	ERX4676208	COG-UK/PHWC-48272B	NextSeq 550	PAIRED	PCR	VIRAL RNA	Severe acute respiratory syndrome coronavirus 2	Homo sapiens	ILLUMINA	2020-10-21	United Kingdom	Europe	17	3923.16	3679	0.988964	117314320
ERR4806643	PRJEB37886	AMPLICON	SAMEA7504418	ERX4676209	COG-UK/MILK-A18E4D	NextSeq 550	PAIRED	PCR	VIRAL RNA	Severe acute respiratory syndrome coronavirus 2	Homo sapiens	ILLUMINA	2020-10-01	United Kingdom	Europe	19	3107.77	2915	0.987794	92931783
ERR4806644	PRJEB37886	AMPLICON	SAMEA7539108	ERX4676207	COG-UK/PHEC-148D31	NextSeq 550	PAIRED	PCR	VIRAL RNA	Severe acute respiratory syndrome coronavirus 2	Homo sapiens	ILLUMINA	2020-10-14	United Kingdom	Europe	23	5369.42	6268	0.968097	160561748
ERR4806645	PRJEB37886	AMPLICON	SAMEA7539111	ERX4676210	COG-UK/PHWC-4846C2	NextSeq 550	PAIRED	PCR	VIRAL RNA	Severe acute respiratory syndrome coronavirus 2	Homo sapiens	ILLUMINA	2020-10-24	United Kingdom	Europe	33	2155.48	1939	0.954988	64455456
ERR4806647	PRJEB37886	AMPLICON	SAMEA7539112	ERX4676212	COG-UK/PHWC-484413	NextSeq 550	PAIRED	PCR	VIRAL RNA	Severe acute respiratory syndrome coronavirus 2	Homo sapiens	ILLUMINA	2020-10-24	United Kingdom	Europe	30	2271.31	2209	0.978731	67918966
ERR4806648	PRJEB37886	AMPLICON	SAMEA7539113	ERX4676213	COG-UK/PHWC-4860B3	NextSeq 550	PAIRED	PCR	VIRAL RNA	Severe acute respiratory syndrome coronavirus 2	Homo sapiens	ILLUMINA	2020-10-23	United Kingdom	Europe	54	2714.59	1344	0.78671	81174304
ERR4806651	PRJEB37886	AMPLICON	SAMEA7539117	ERX4676217	COG-UK/PHWC-483CFE	NextSeq 550	PAIRED	PCR	VIRAL RNA	Severe acute respiratory syndrome coronavirus 2	Homo sapiens	ILLUMINA	2020-10-19	United Kingdom	Europe	23	1620.36	1378	0.961776	48453638
ERR4806652	PRJEB37886	AMPLICON	SAMEA7539114	ERX4676214	COG-UK/PHEC-148BCE	NextSeq 550	PAIRED	PCR	VIRAL RNA	Severe acute respiratory syndrome coronavirus 2	Homo sapiens	ILLUMINA	2020-10-10	United Kingdom	Europe	19	6621.82	7471	0.995954	198012182
ERR4806657	PRJEB37886	AMPLICON	SAMEA7539122	ERX4676222	COG-UK/PHWC-4850E1	NextSeq 550	PAIRED	PCR	VIRAL RNA	Severe acute respiratory syndrome coronavirus 2	Homo sapiens	ILLUMINA	2020-10-24	United Kingdom	Europe	27	3012.93	2928	0.988663	90095626
ERR4806659	PRJEB37886	AMPLICON	SAMEA7539124	ERX4676224	COG-UK/NIRE-108A27	Illumina MiSeq	PAIRED	PCR	VIRAL RNA	Severe acute respiratory syndrome coronavirus 2	Homo sapiens	ILLUMINA	2020-10-11	United Kingdom	Europe	45	1915.55	1470	0.889576	57280742
ERR4806660	PRJEB37886	AMPLICON	SAMEA7539126	ERX4676226	COG-UK/PHWC-482AD7	NextSeq 550	PAIRED	PCR	VIRAL RNA	Severe acute respiratory syndrome coronavirus 2	Homo sapiens	ILLUMINA	2020-10-21	United Kingdom	Europe	22	4674.47	4541	0.995786	139780816
ERR4806661	PRJEB37886	AMPLICON	SAMEA7539127	ERX4676227	COG-UK/PHWC-485ED8	NextSeq 550	PAIRED	PCR	VIRAL RNA	Severe acute respiratory syndrome coronavirus 2	Homo sapiens	ILLUMINA	2020-10-25	United Kingdom	Europe	25	6389.45	7299	0.988663	191063644
ERR4806664	PRJEB37886	AMPLICON	SAMEA7539129	ERX4676229	COG-UK/PHEC-23799	Illumina HiSeq 2500	PAIRED	PCR	VIRAL RNA	Severe acute respiratory syndrome coronavirus 2	Homo sapiens	ILLUMINA	2020-10-09	United Kingdom	Europe	26	5363.76	5994	0.995619	160392582
ERR4806666	PRJEB37886	AMPLICON	SAMEA7539132	ERX4676232	COG-UK/PHWC-4832FC	NextSeq 550	PAIRED	PCR	VIRAL RNA	Severe acute respiratory syndrome coronavirus 2	Homo sapiens	ILLUMINA	2020-10-20	United Kingdom	Europe	34	2857.06	2401	0.939973	85434717
ERR4806667	PRJEB37886	AMPLICON	SAMEA7539131	ERX4676231	COG-UK/PHEC-1491BC	NextSeq 550	PAIRED	PCR	VIRAL RNA	Severe acute respiratory syndrome coronavirus 2	Homo sapiens	ILLUMINA	2020-10-17	United Kingdom	Europe	45	4414.85	4509	0.972745	132017129
ERR4806668	PRJEB37886	AMPLICON	SAMEA7539134	ERX4676234	COG-UK/NIRE-108A81	Illumina MiSeq	PAIRED	PCR	VIRAL RNA	Severe acute respiratory syndrome coronavirus 2	Homo sapiens	ILLUMINA	2020-10-10	United Kingdom	Europe	221	1108.18	887	0.879343	33138040
ERR4806669	PRJEB37886	AMPLICON	SAMEA7539133	ERX4676233	COG-UK/PHEC-149134	NextSeq 550	PAIRED	PCR	VIRAL RNA	Severe acute respiratory syndrome coronavirus 2	Homo sapiens	ILLUMINA	2020-10-16	United Kingdom	Europe	21	7203.74	7871	0.995954	215413481
ERR4806671	PRJEB37886	AMPLICON	SAMEA7539136	ERX4676236	COG-UK/PHWC-483A12	NextSeq 550	PAIRED	PCR	VIRAL RNA	Severe acute respiratory syndrome coronavirus 2	Homo sapiens	ILLUMINA	2020-10-20	United Kingdom	Europe	23	4024.03	4017	0.982878	120330471
ERR4806672	PRJEB37886	AMPLICON	SAMEA7539137	ERX4676237	COG-UK/PHWC-483A5E	NextSeq 550	PAIRED	PCR	VIRAL RNA	Severe acute respiratory syndrome coronavirus 2	Homo sapiens	ILLUMINA	2020-10-13	United Kingdom	Europe	22	3219	2772	0.988663	96257662
ERR4806673	PRJEB37886	AMPLICON	SAMEA7539138	ERX4676238	COG-UK/PHWC-48453E	NextSeq 550	PAIRED	PCR	VIRAL RNA	Severe acute respiratory syndrome coronavirus 2	Homo sapiens	ILLUMINA	2020-10-25	United Kingdom	Europe	35	2247.95	2125	0.988095	67220397
ERR4806674	PRJEB37886	AMPLICON	SAMEA7539139	ERX4676239	COG-UK/PHWC-483344	NextSeq 550	PAIRED	PCR	VIRAL RNA	Severe acute respiratory syndrome coronavirus 2	Homo sapiens	ILLUMINA	2020-09-22	United Kingdom	Europe	21	3606.19	3437	0.995954	107835928
ERR4806677	PRJEB37886	AMPLICON	SAMEA7539141	ERX4676241	COG-UK/BRIS-1855274	Illumina HiSeq 2500	PAIRED	PCR	VIRAL RNA	Severe acute respiratory syndrome coronavirus 2	Homo sapiens	ILLUMINA	2020-10-26	United Kingdom	Europe	26	6579.01	7477	0.978731	196732215
ERR4806680	PRJEB37886	AMPLICON	SAMEA7539145	ERX4676245	COG-UK/NIRE-108E85	Illumina MiSeq	PAIRED	PCR	VIRAL RNA	Severe acute respiratory syndrome coronavirus 2	Homo sapiens	ILLUMINA	2020-10-11	United Kingdom	Europe	27	1013.16	947	0.945557	30296385
ERR4806681	PRJEB37886	AMPLICON	SAMEA7539146	ERX4676246	COG-UK/NIRE-108CB8	Illumina MiSeq	PAIRED	PCR	VIRAL RNA	Severe acute respiratory syndrome coronavirus 2	Homo sapiens	ILLUMINA	2020-10-05	United Kingdom	Europe	20	2387.74	2368	0.995686	71400463
ERR4806682	PRJEB37886	AMPLICON	SAMEA7539147	ERX4676247	COG-UK/NORW-F02EF	NextSeq 500	PAIRED	PCR	VIRAL RNA	Severe acute respiratory syndrome coronavirus 2	Homo sapiens	ILLUMINA	2020-10-16	United Kingdom	Europe	71	4394.96	4380	0.995954	131422422
ERR4806684	PRJEB37886	AMPLICON	SAMEA7539149	ERX4676250	COG-UK/PHWC-4826C4	NextSeq 550	PAIRED	PCR	VIRAL RNA	Severe acute respiratory syndrome coronavirus 2	Homo sapiens	ILLUMINA	2020-10-20	United Kingdom	Europe	24	3582.56	3287	0.988663	107129332
ERR4806685	PRJEB37886	AMPLICON	SAMEA7539150	ERX4676249	COG-UK/NORW-F15F4	NextSeq 500	PAIRED	PCR	VIRAL RNA	Severe acute respiratory syndrome coronavirus 2	Homo sapiens	ILLUMINA	2020-10-13	United Kingdom	Europe	226	4019.35	3789	0.952881	120190631
ERR4806688	PRJEB37886	AMPLICON	SAMEA7539152	ERX4676252	COG-UK/PHWC-483414	NextSeq 550	PAIRED	PCR	VIRAL RNA	Severe acute respiratory syndrome coronavirus 2	Homo sapiens	ILLUMINA	2020-10-13	United Kingdom	Europe	23	3230.81	2765	0.988663	96610794
ERR4806689	PRJEB37886	AMPLICON	SAMEA7539154	ERX4676254	COG-UK/PHEC-237C6	Illumina HiSeq 2500	PAIRED	PCR	VIRAL RNA	Severe acute respiratory syndrome coronavirus 2	Homo sapiens	ILLUMINA	2020-10-11	United Kingdom	Europe	23	6268.86	7357	0.994482	187457857
ERR4806690	PRJEB37886	AMPLICON	SAMEA7539155	ERX4676255	COG-UK/NORW-F16F1	NextSeq 500	PAIRED	PCR	VIRAL RNA	Severe acute respiratory syndrome coronavirus 2	Homo sapiens	ILLUMINA	2020-10-12	United Kingdom	Europe	50	6140.85	6764	0.994282	183629887
ERR4806691	PRJEB37886	AMPLICON	SAMEA7539157	ERX4676257	COG-UK/PHWC-484B69	NextSeq 550	PAIRED	PCR	VIRAL RNA	Severe acute respiratory syndrome coronavirus 2	Homo sapiens	ILLUMINA	2020-10-19	United Kingdom	Europe	24	2497.17	2303	0.988663	74672925
ERR4806692	PRJEB37886	AMPLICON	SAMEA7539158	ERX4676258	COG-UK/PHWC-485C29	NextSeq 550	PAIRED	PCR	VIRAL RNA	Severe acute respiratory syndrome coronavirus 2	Homo sapiens	ILLUMINA	2020-10-22	United Kingdom	Europe	24	3285.86	2820	0.987827	98257092
ERR4806695	PRJEB37886	AMPLICON	SAMEA7539160	ERX4676260	COG-UK/PHWC-484EF7	NextSeq 550	PAIRED	PCR	VIRAL RNA	Severe acute respiratory syndrome coronavirus 2	Homo sapiens	ILLUMINA	2020-10-24	United Kingdom	Europe	100	2167.78	1370	0.879276	64823236
ERR4806696	PRJEB37886	AMPLICON	SAMEA7539162	ERX4676261	COG-UK/PHEC-1491AD	NextSeq 550	PAIRED	PCR	VIRAL RNA	Severe acute respiratory syndrome coronavirus 2	Homo sapiens	ILLUMINA	2020-10-17	United Kingdom	Europe	73	2575.08	1012	0.713106	77002559
ERR4806697	PRJEB37886	AMPLICON	SAMEA7539161	ERX4676262	COG-UK/PHWC-486077	NextSeq 550	PAIRED	PCR	VIRAL RNA	Severe acute respiratory syndrome coronavirus 2	Homo sapiens	ILLUMINA	2020-10-20	United Kingdom	Europe	42	2766.47	2436	0.94947	82725889
ERR4806698	PRJEB37886	AMPLICON	SAMEA7539163	ERX4676263	COG-UK/PHWC-482196	NextSeq 550	PAIRED	PCR	VIRAL RNA	Severe acute respiratory syndrome coronavirus 2	Homo sapiens	ILLUMINA	2020-10-19	United Kingdom	Europe	24	3512.47	3344	0.988663	105033376
ERR4806699	PRJEB37886	AMPLICON	SAMEA7539164	ERX4676264	COG-UK/PHWC-4836D2	NextSeq 550	PAIRED	PCR	VIRAL RNA	Severe acute respiratory syndrome coronavirus 2	Homo sapiens	ILLUMINA	2020-10-11	United Kingdom	Europe	44	3344.78	2798	0.978698	100019047
ERR4806700	PRJEB37886	AMPLICON	SAMEA7539165	ERX4676265	COG-UK/PHWC-4848CC	NextSeq 550	PAIRED	PCR	VIRAL RNA	Severe acute respiratory syndrome coronavirus 2	Homo sapiens	ILLUMINA	2020-10-25	United Kingdom	Europe	26	3586.29	3294	0.995954	107240852
ERR4806701	PRJEB37886	AMPLICON	SAMEA7539166	ERX4676266	COG-UK/PHWC-482293	NextSeq 550	PAIRED	PCR	VIRAL RNA	Severe acute respiratory syndrome coronavirus 2	Homo sapiens	ILLUMINA	2020-10-21	United Kingdom	Europe	28	4126.72	4079	0.987125	123401307
ERR4806704	PRJEB37886	AMPLICON	SAMEA7539168	ERX4676269	COG-UK/PHWC-48500F	NextSeq 550	PAIRED	PCR	VIRAL RNA	Severe acute respiratory syndrome coronavirus 2	Homo sapiens	ILLUMINA	2020-10-23	United Kingdom	Europe	27	2988.27	2786	0.978731	89358123
ERR4806705	PRJEB37886	AMPLICON	SAMEA7539170	ERX4676270	COG-UK/PHEC-148A2B	NextSeq 550	PAIRED	PCR	VIRAL RNA	Severe acute respiratory syndrome coronavirus 2	Homo sapiens	ILLUMINA	2020-10-05	United Kingdom	Europe	20	4656.11	4441	0.986088	139231706
ERR4806706	PRJEB37886	AMPLICON	SAMEA7539172	ERX4676272	COG-UK/PHWC-4844F5	NextSeq 550	PAIRED	PCR	VIRAL RNA	Severe acute respiratory syndrome coronavirus 2	Homo sapiens	ILLUMINA	2020-10-19	United Kingdom	Europe	23	2347.61	2083	0.995954	70200522
ERR4806708	PRJEB37886	AMPLICON	SAMEA7539174	ERX4676274	COG-UK/PHWC-485FE4	NextSeq 550	PAIRED	PCR	VIRAL RNA	Severe acute respiratory syndrome coronavirus 2	Homo sapiens	ILLUMINA	2020-10-23	United Kingdom	Europe	75	1727.61	567	0.741665	51660599
ERR4806710	PRJEB37886	AMPLICON	SAMEA7539175	ERX4676275	COG-UK/PHWC-483195	NextSeq 550	PAIRED	PCR	VIRAL RNA	Severe acute respiratory syndrome coronavirus 2	Homo sapiens	ILLUMINA	2020-10-08	United Kingdom	Europe	60	3079.74	2571	0.939438	92093533
ERR4806711	PRJEB37886	AMPLICON	SAMEA7539176	ERX4676276	COG-UK/PHWC-48546D	NextSeq 550	PAIRED	PCR	VIRAL RNA	Severe acute respiratory syndrome coronavirus 2	Homo sapiens	ILLUMINA	2020-10-21	United Kingdom	Europe	28	2694.76	2393	0.988663	80581348
ERR4806712	PRJEB37886	AMPLICON	SAMEA7539178	ERX4676278	COG-UK/PHWC-483F22	NextSeq 550	PAIRED	PCR	VIRAL RNA	Severe acute respiratory syndrome coronavirus 2	Homo sapiens	ILLUMINA	2020-10-23	United Kingdom	Europe	36	3241.5	3119	0.969501	96930664
ERR4806713	PRJEB37886	AMPLICON	SAMEA7539177	ERX4676277	COG-UK/PHEC-148AFE	NextSeq 550	PAIRED	PCR	VIRAL RNA	Severe acute respiratory syndrome coronavirus 2	Homo sapiens	ILLUMINA	2020-10-10	United Kingdom	Europe	48	3292.16	2183	0.853794	98445595
ERR4806714	PRJEB37886	AMPLICON	SAMEA7539179	ERX4676279	COG-UK/PHWC-4824AC	NextSeq 550	PAIRED	PCR	VIRAL RNA	Severe acute respiratory syndrome coronavirus 2	Homo sapiens	ILLUMINA	2020-10-21	United Kingdom	Europe	21	4782.25	4632	0.995954	143003561
ERR4806715	PRJEB37886	AMPLICON	SAMEA7539181	ERX4676281	COG-UK/PHWC-483687	NextSeq 550	PAIRED	PCR	VIRAL RNA	Severe acute respiratory syndrome coronavirus 2	Homo sapiens	ILLUMINA	2020-10-19	United Kingdom	Europe	43	3397.15	3276	0.978363	101585078
ERR4806716	PRJEB37886	AMPLICON	SAMEA7539180	ERX4676280	COG-UK/NORW-F2283	NextSeq 500	PAIRED	PCR	VIRAL RNA	Severe acute respiratory syndrome coronavirus 2	Homo sapiens	ILLUMINA	NA	United Kingdom	Europe	83	3463.57	3156	0.9588	103571261
ERR4806717	PRJEB37886	AMPLICON	SAMEA7539182	ERX4676282	COG-UK/NORW-F1E35	NextSeq 500	PAIRED	PCR	VIRAL RNA	Severe acute respiratory syndrome coronavirus 2	Homo sapiens	ILLUMINA	2020-10-23	United Kingdom	Europe	51	3169.66	2965	0.995954	94782347
ERR4806718	PRJEB37886	AMPLICON	SAMEA7539183	ERX4676283	COG-UK/PHWC-483890	NextSeq 550	PAIRED	PCR	VIRAL RNA	Severe acute respiratory syndrome coronavirus 2	Homo sapiens	ILLUMINA	2020-10-23	United Kingdom	Europe	95	2182.04	1736	0.926295	65249558
ERR4806719	PRJEB37886	AMPLICON	SAMEA7539186	ERX4676285	COG-UK/PHWC-483C94	NextSeq 550	PAIRED	PCR	VIRAL RNA	Severe acute respiratory syndrome coronavirus 2	Homo sapiens	ILLUMINA	2020-10-24	United Kingdom	Europe	25	2846.77	2095	0.988663	85126927
ERR4806721	PRJEB37886	AMPLICON	SAMEA7539185	ERX4676286	COG-UK/PHWC-483599	NextSeq 550	PAIRED	PCR	VIRAL RNA	Severe acute respiratory syndrome coronavirus 2	Homo sapiens	ILLUMINA	2020-10-11	United Kingdom	Europe	22	3406.07	3295	0.988663	101851709
ERR4806722	PRJEB37886	AMPLICON	SAMEA7539189	ERX4676287	COG-UK/PHWC-482EDB	NextSeq 550	PAIRED	PCR	VIRAL RNA	Severe acute respiratory syndrome coronavirus 2	Homo sapiens	ILLUMINA	2020-10-13	United Kingdom	Europe	21	3653.53	3428	0.978999	109251583
ERR4806725	PRJEB37886	AMPLICON	SAMEA7539190	ERX4676290	COG-UK/PHEC-149082	NextSeq 550	PAIRED	PCR	VIRAL RNA	Severe acute respiratory syndrome coronavirus 2	Homo sapiens	ILLUMINA	2020-10-16	United Kingdom	Europe	22	6718.48	7568	0.995954	200902615
ERR4806726	PRJEB37886	AMPLICON	SAMEA7539191	ERX4676291	COG-UK/PHEC-148FD1	NextSeq 550	PAIRED	PCR	VIRAL RNA	Severe acute respiratory syndrome coronavirus 2	Homo sapiens	ILLUMINA	2020-10-16	United Kingdom	Europe	29	6191.63	7699	0.995954	185148288
ERR4806730	PRJEB37886	AMPLICON	SAMEA7539197	ERX4676297	COG-UK/PHWC-483D28	NextSeq 550	PAIRED	PCR	VIRAL RNA	Severe acute respiratory syndrome coronavirus 2	Homo sapiens	ILLUMINA	2020-10-21	United Kingdom	Europe	44	2264.33	1806	0.959937	67710227
ERR4806732	PRJEB37886	AMPLICON	SAMEA7539195	ERX4676295	COG-UK/PHEC-14926E	Illumina HiSeq 2500	PAIRED	PCR	VIRAL RNA	Severe acute respiratory syndrome coronavirus 2	Homo sapiens	ILLUMINA	2020-10-22	United Kingdom	Europe	64	4639.48	5231	0.967495	138734222
ERR4806734	PRJEB37886	AMPLICON	SAMEA7539199	ERX4676299	COG-UK/PHWC-483B5B	NextSeq 550	PAIRED	PCR	VIRAL RNA	Severe acute respiratory syndrome coronavirus 2	Homo sapiens	ILLUMINA	2020-10-25	United Kingdom	Europe	31	4124.6	3936	0.994215	123337841
ERR4806735	PRJEB37886	AMPLICON	SAMEA7539200	ERX4676300	COG-UK/PHWC-483DFB	NextSeq 550	PAIRED	PCR	VIRAL RNA	Severe acute respiratory syndrome coronavirus 2	Homo sapiens	ILLUMINA	2020-10-15	United Kingdom	Europe	27	2493.78	2247	0.988663	74571438
ERR4806737	PRJEB37886	AMPLICON	SAMEA7539201	ERX4676302	COG-UK/PHWC-485C92	NextSeq 550	PAIRED	PCR	VIRAL RNA	Severe acute respiratory syndrome coronavirus 2	Homo sapiens	ILLUMINA	2020-10-26	United Kingdom	Europe	27	3163.97	2829	0.978999	94612207
ERR4806738	PRJEB37886	AMPLICON	SAMEA7539203	ERX4676303	COG-UK/PHEC-148BFB	NextSeq 550	PAIRED	PCR	VIRAL RNA	Severe acute respiratory syndrome coronavirus 2	Homo sapiens	ILLUMINA	2020-10-10	United Kingdom	Europe	61	3349.64	2194	0.917533	100164199
ERR4806740	PRJEB37886	AMPLICON	SAMEA7539205	ERX4676305	COG-UK/PHWC-483335	NextSeq 550	PAIRED	PCR	VIRAL RNA	Severe acute respiratory syndrome coronavirus 2	Homo sapiens	ILLUMINA	2020-10-20	United Kingdom	Europe	62	3198.92	2726	0.945959	95657446
ERR4806741	PRJEB37886	AMPLICON	SAMEA7539206	ERX4676306	COG-UK/PHEC-148C70	NextSeq 550	PAIRED	PCR	VIRAL RNA	Severe acute respiratory syndrome coronavirus 2	Homo sapiens	ILLUMINA	2020-10-12	United Kingdom	Europe	25	6945.86	7792	0.995954	207701936
ERR4806742	PRJEB37886	AMPLICON	SAMEA7539208	ERX4676307	COG-UK/PHEC-148D22	NextSeq 550	PAIRED	PCR	VIRAL RNA	Severe acute respiratory syndrome coronavirus 2	Homo sapiens	ILLUMINA	2020-10-12	United Kingdom	Europe	139	4735.95	5555	0.964953	141619095
ERR4806743	PRJEB37886	AMPLICON	SAMEA7539209	ERX4676308	COG-UK/NORW-F1749	NextSeq 500	PAIRED	PCR	VIRAL RNA	Severe acute respiratory syndrome coronavirus 2	Homo sapiens	ILLUMINA	2020-10-20	United Kingdom	Europe	218	3431.71	3184	0.944086	102618471
ERR4806744	PRJEB37886	AMPLICON	SAMEA7539210	ERX4676310	COG-UK/PHWC-483BC4	NextSeq 550	PAIRED	PCR	VIRAL RNA	Severe acute respiratory syndrome coronavirus 2	Homo sapiens	ILLUMINA	2020-10-09	United Kingdom	Europe	22	4120.44	4022	0.978731	123213492
ERR4806745	PRJEB37886	AMPLICON	SAMEA7539207	ERX4676309	COG-UK/PHEC-148A67	NextSeq 550	PAIRED	PCR	VIRAL RNA	Severe acute respiratory syndrome coronavirus 2	Homo sapiens	ILLUMINA	2020-10-08	United Kingdom	Europe	11	6329.5	7462	0.995619	189270911
ERR4806746	PRJEB37886	AMPLICON	SAMEA7539211	ERX4676311	COG-UK/PHWC-48410D	NextSeq 550	PAIRED	PCR	VIRAL RNA	Severe acute respiratory syndrome coronavirus 2	Homo sapiens	ILLUMINA	2020-10-22	United Kingdom	Europe	41	2596.12	2221	0.976524	77631631
ERR4806748	PRJEB37886	AMPLICON	SAMEA7503716	ERX4676313	COG-UK/MILK-A18D22	NextSeq 550	PAIRED	PCR	VIRAL RNA	Severe acute respiratory syndrome coronavirus 2	Homo sapiens	ILLUMINA	2020-10-01	United Kingdom	Europe	28	3100.52	3020	0.988697	92714941
ERR4806749	PRJEB37886	AMPLICON	SAMEA7539213	ERX4676314	COG-UK/PHWC-485D35	NextSeq 550	PAIRED	PCR	VIRAL RNA	Severe acute respiratory syndrome coronavirus 2	Homo sapiens	ILLUMINA	2020-10-21	United Kingdom	Europe	28	2691.37	2538	0.978698	80480041
ERR4806750	PRJEB37886	AMPLICON	SAMEA7539214	ERX4676315	COG-UK/PHWC-484510	NextSeq 550	PAIRED	PCR	VIRAL RNA	Severe acute respiratory syndrome coronavirus 2	Homo sapiens	ILLUMINA	2020-10-20	United Kingdom	Europe	28	2956.55	2786	0.978731	88409845
ERR4806752	PRJEB37886	AMPLICON	SAMEA7539216	ERX4676317	COG-UK/NORW-F1099	NextSeq 500	PAIRED	PCR	VIRAL RNA	Severe acute respiratory syndrome coronavirus 2	Homo sapiens	ILLUMINA	2020-10-13	United Kingdom	Europe	86	664.375	580	0.944119	19866794
ERR4806753	PRJEB37886	AMPLICON	SAMEA7539217	ERX4676318	COG-UK/NORW-F1BA7	NextSeq 500	PAIRED	PCR	VIRAL RNA	Severe acute respiratory syndrome coronavirus 2	Homo sapiens	ILLUMINA	2020-10-21	United Kingdom	Europe	30	4050.56	3968	0.995552	121124037
ERR4806754	PRJEB37886	AMPLICON	SAMEA7539218	ERX4676320	COG-UK/PHWC-485F5D	NextSeq 550	PAIRED	PCR	VIRAL RNA	Severe acute respiratory syndrome coronavirus 2	Homo sapiens	ILLUMINA	2020-10-25	United Kingdom	Europe	30	2778.14	2188	0.951677	83074671
ERR4806756	PRJEB37886	AMPLICON	SAMEA7539220	ERX4676321	COG-UK/BRIS-18551A4	Illumina HiSeq 2500	PAIRED	PCR	VIRAL RNA	Severe acute respiratory syndrome coronavirus 2	Homo sapiens	ILLUMINA	2020-10-26	United Kingdom	Europe	31	5702.08	6998	0.985988	170509218
ERR4806758	PRJEB37886	AMPLICON	SAMEA7539222	ERX4676323	COG-UK/NORW-F1697	NextSeq 500	PAIRED	PCR	VIRAL RNA	Severe acute respiratory syndrome coronavirus 2	Homo sapiens	ILLUMINA	2020-10-11	United Kingdom	Europe	34	5997.47	6334	0.995954	179342285
ERR4806760	PRJEB37886	AMPLICON	SAMEA7539224	ERX4676325	COG-UK/PHWC-4830B6	NextSeq 550	PAIRED	PCR	VIRAL RNA	Severe acute respiratory syndrome coronavirus 2	Homo sapiens	ILLUMINA	2020-10-22	United Kingdom	Europe	24	3538.89	2761	0.988663	105823413
ERR4806761	PRJEB37886	AMPLICON	SAMEA7539225	ERX4676326	COG-UK/PHWC-482336	NextSeq 550	PAIRED	PCR	VIRAL RNA	Severe acute respiratory syndrome coronavirus 2	Homo sapiens	ILLUMINA	2020-10-20	United Kingdom	Europe	26	3835.78	3604	0.98863	114701269
ERR4806762	PRJEB37886	AMPLICON	SAMEA7539226	ERX4676327	COG-UK/NIRE-108B60	Illumina MiSeq	PAIRED	PCR	VIRAL RNA	Severe acute respiratory syndrome coronavirus 2	Homo sapiens	ILLUMINA	2020-10-09	United Kingdom	Europe	21	2418.43	2429	0.995954	72318231
ERR4806763	PRJEB37886	AMPLICON	SAMEA7539227	ERX4676328	COG-UK/NORW-F3E15	NextSeq 500	PAIRED	PCR	VIRAL RNA	Severe acute respiratory syndrome coronavirus 2	Homo sapiens	ILLUMINA	NA	United Kingdom	Europe	20	2176.23	1894	0.995954	65075731
ERR4806765	PRJEB37886	AMPLICON	SAMEA7539228	ERX4676329	COG-UK/PHWC-4822A2	NextSeq 550	PAIRED	PCR	VIRAL RNA	Severe acute respiratory syndrome coronavirus 2	Homo sapiens	ILLUMINA	2020-10-21	United Kingdom	Europe	18	3939.84	3842	0.995954	117812933
ERR4806766	PRJEB37886	AMPLICON	SAMEA7539230	ERX4676331	COG-UK/PHWC-48271C	NextSeq 550	PAIRED	PCR	VIRAL RNA	Severe acute respiratory syndrome coronavirus 2	Homo sapiens	ILLUMINA	2020-10-19	United Kingdom	Europe	73	2397.38	1425	0.890279	71688956
ERR4806767	PRJEB37886	AMPLICON	SAMEA7539231	ERX4676332	COG-UK/PHWC-484B2D	NextSeq 550	PAIRED	PCR	VIRAL RNA	Severe acute respiratory syndrome coronavirus 2	Homo sapiens	ILLUMINA	2020-10-22	United Kingdom	Europe	26	3633.86	3383	0.99592	108663254
ERR4806768	PRJEB37886	AMPLICON	SAMEA7539232	ERX4676333	COG-UK/NORW-F0337	NextSeq 500	PAIRED	PCR	VIRAL RNA	Severe acute respiratory syndrome coronavirus 2	Homo sapiens	ILLUMINA	2020-10-16	United Kingdom	Europe	49	3824.55	3469	0.988329	114365651
ERR4806769	PRJEB37886	AMPLICON	SAMEA7539233	ERX4676334	COG-UK/PHWC-483D91	NextSeq 550	PAIRED	PCR	VIRAL RNA	Severe acute respiratory syndrome coronavirus 2	Homo sapiens	ILLUMINA	2020-10-23	United Kingdom	Europe	34	2912.31	2604	0.967762	87086713
ERR4806770	PRJEB37886	AMPLICON	SAMEA7539234	ERX4676335	COG-UK/PHWC-483924	NextSeq 550	PAIRED	PCR	VIRAL RNA	Severe acute respiratory syndrome coronavirus 2	Homo sapiens	ILLUMINA	2020-09-22	United Kingdom	Europe	17	2873.14	2775	0.977695	85915467
ERR4806771	PRJEB37886	AMPLICON	SAMEA7504270	ERX4676336	COG-UK/MILK-A18E2F	NextSeq 550	PAIRED	PCR	VIRAL RNA	Severe acute respiratory syndrome coronavirus 2	Homo sapiens	ILLUMINA	2020-10-01	United Kingdom	Europe	21	1931.81	1836	0.988663	57767047
ERR4806772	PRJEB37886	AMPLICON	SAMEA7539235	ERX4676337	COG-UK/PHWC-484783	NextSeq 550	PAIRED	PCR	VIRAL RNA	Severe acute respiratory syndrome coronavirus 2	Homo sapiens	ILLUMINA	2020-10-24	United Kingdom	Europe	36	3150.29	2888	0.989767	94203033
ERR4806774	PRJEB37886	AMPLICON	SAMEA7539237	ERX4676339	COG-UK/PHWC-484BC3	NextSeq 550	PAIRED	PCR	VIRAL RNA	Severe acute respiratory syndrome coronavirus 2	Homo sapiens	ILLUMINA	2020-10-24	United Kingdom	Europe	35	2979.87	2782	0.978731	89107178
ERR4806776	PRJEB37886	AMPLICON	SAMEA7539239	ERX4676341	COG-UK/PHWC-4853D9	NextSeq 550	PAIRED	PCR	VIRAL RNA	Severe acute respiratory syndrome coronavirus 2	Homo sapiens	ILLUMINA	2020-10-21	United Kingdom	Europe	27	3200.88	2934	0.98776	95715770
ERR4806777	PRJEB37886	AMPLICON	SAMEA7539240	ERX4676342	COG-UK/PHWC-4825B8	NextSeq 550	PAIRED	PCR	VIRAL RNA	Severe acute respiratory syndrome coronavirus 2	Homo sapiens	ILLUMINA	2020-10-16	United Kingdom	Europe	61	2103.23	1478	0.697154	62892872
ERR4806778	PRJEB37886	AMPLICON	SAMEA7539241	ERX4676343	COG-UK/NORW-F2265	NextSeq 500	PAIRED	PCR	VIRAL RNA	Severe acute respiratory syndrome coronavirus 2	Homo sapiens	ILLUMINA	NA	United Kingdom	Europe	24	2841.85	2607	0.995954	84979972
ERR4806780	PRJEB37886	AMPLICON	SAMEA7539243	ERX4676345	COG-UK/PHWC-4853CA	NextSeq 550	PAIRED	PCR	VIRAL RNA	Severe acute respiratory syndrome coronavirus 2	Homo sapiens	ILLUMINA	2020-10-25	United Kingdom	Europe	23	4062.57	3722	0.988663	121483161
ERR4806782	PRJEB37886	AMPLICON	SAMEA7539245	ERX4676347	COG-UK/PHEC-148A58	NextSeq 550	PAIRED	PCR	VIRAL RNA	Severe acute respiratory syndrome coronavirus 2	Homo sapiens	ILLUMINA	2020-10-07	United Kingdom	Europe	56	5832.1	7351	0.986623	174397353
ERR4806783	PRJEB37886	AMPLICON	SAMEA7539246	ERX4676348	COG-UK/PHWC-4840D3	NextSeq 550	PAIRED	PCR	VIRAL RNA	Severe acute respiratory syndrome coronavirus 2	Homo sapiens	ILLUMINA	2020-10-21	United Kingdom	Europe	23	3214.64	3053	0.995586	96127393
ERR4806784	PRJEB37886	AMPLICON	SAMEA7539247	ERX4676349	COG-UK/PHWC-484A99	NextSeq 550	PAIRED	PCR	VIRAL RNA	Severe acute respiratory syndrome coronavirus 2	Homo sapiens	ILLUMINA	2020-10-21	United Kingdom	Europe	24	2111.32	1916	0.978731	63134759
ERR4806785	PRJEB37886	AMPLICON	SAMEA7539248	ERX4676350	COG-UK/NORW-F0F33	NextSeq 500	PAIRED	PCR	VIRAL RNA	Severe acute respiratory syndrome coronavirus 2	Homo sapiens	ILLUMINA	2020-10-17	United Kingdom	Europe	28	4103.22	4159	0.995084	122698656
ERR4806786	PRJEB37886	AMPLICON	SAMEA7539249	ERX4676351	COG-UK/PHWC-482EF9	NextSeq 550	PAIRED	PCR	VIRAL RNA	Severe acute respiratory syndrome coronavirus 2	Homo sapiens	ILLUMINA	2020-10-13	United Kingdom	Europe	24	2608.91	2403	0.990737	78014310
ERR4806787	PRJEB37886	AMPLICON	SAMEA7539250	ERX4676352	COG-UK/PHWC-482F32	NextSeq 550	PAIRED	PCR	VIRAL RNA	Severe acute respiratory syndrome coronavirus 2	Homo sapiens	ILLUMINA	2020-10-21	United Kingdom	Europe	26	2961.63	2819	0.986423	88561591
ERR4806789	PRJEB37886	AMPLICON	SAMEA7539252	ERX4676354	COG-UK/BRIS-18554D8	Illumina HiSeq 2500	PAIRED	PCR	VIRAL RNA	Severe acute respiratory syndrome coronavirus 2	Homo sapiens	ILLUMINA	2020-10-26	United Kingdom	Europe	26	5665.18	6111	0.995954	169405955
ERR4806790	PRJEB37886	AMPLICON	SAMEA7539253	ERX4676355	COG-UK/BRIS-18552DE	Illumina HiSeq 2500	PAIRED	PCR	VIRAL RNA	Severe acute respiratory syndrome coronavirus 2	Homo sapiens	ILLUMINA	2020-10-26	United Kingdom	Europe	25	4730.92	5023	0.986088	141468723
ERR4806792	PRJEB37886	AMPLICON	SAMEA7539254	ERX4676356	COG-UK/NORW-F0F60	NextSeq 500	PAIRED	PCR	VIRAL RNA	Severe acute respiratory syndrome coronavirus 2	Homo sapiens	ILLUMINA	2020-10-13	United Kingdom	Europe	77	6648.84	7343	0.995954	198820380
ERR4806793	PRJEB37886	AMPLICON	SAMEA7504438	ERX4676359	COG-UK/MILK-A18EE3	NextSeq 550	PAIRED	PCR	VIRAL RNA	Severe acute respiratory syndrome coronavirus 2	Homo sapiens	ILLUMINA	2020-10-01	United Kingdom	Europe	25	2630.14	2385	0.988663	78648954
ERR4806795	PRJEB37886	AMPLICON	SAMEA7539257	ERX4676360	COG-UK/PHWC-4840E2	NextSeq 550	PAIRED	PCR	VIRAL RNA	Severe acute respiratory syndrome coronavirus 2	Homo sapiens	ILLUMINA	2020-10-23	United Kingdom	Europe	24	2587.28	2001	0.983179	77367564
ERR4806797	PRJEB37886	AMPLICON	SAMEA7539260	ERX4676363	COG-UK/BRIS-1855159	Illumina HiSeq 2500	PAIRED	PCR	VIRAL RNA	Severe acute respiratory syndrome coronavirus 2	Homo sapiens	ILLUMINA	2020-10-26	United Kingdom	Europe	26	5287.14	6113	0.959034	158101376
ERR4806798	PRJEB37886	AMPLICON	SAMEA7539261	ERX4676364	COG-UK/PHWC-4855A6	NextSeq 550	PAIRED	PCR	VIRAL RNA	Severe acute respiratory syndrome coronavirus 2	Homo sapiens	ILLUMINA	2020-10-21	United Kingdom	Europe	31	3520.33	3237	0.995954	105268567
ERR4806799	PRJEB37886	AMPLICON	SAMEA7539263	ERX4676366	COG-UK/PHWC-4847ED	NextSeq 550	PAIRED	PCR	VIRAL RNA	Severe acute respiratory syndrome coronavirus 2	Homo sapiens	ILLUMINA	2020-10-23	United Kingdom	Europe	31	2595.18	2390	0.977527	77603534
ERR4806800	PRJEB37886	AMPLICON	SAMEA7504183	ERX4676365	COG-UK/MILK-A192B9	NextSeq 550	PAIRED	PCR	VIRAL RNA	Severe acute respiratory syndrome coronavirus 2	Homo sapiens	ILLUMINA	2020-10-01	United Kingdom	Europe	43	2222.82	2092	0.962011	66468975
ERR4806801	PRJEB37886	AMPLICON	SAMEA7539264	ERX4676368	COG-UK/PHWC-484E9D	NextSeq 550	PAIRED	PCR	VIRAL RNA	Severe acute respiratory syndrome coronavirus 2	Homo sapiens	ILLUMINA	2020-10-24	United Kingdom	Europe	56	2713.32	2347	0.958967	81136373
ERR4806802	PRJEB37886	AMPLICON	SAMEA7539259	ERX4676362	COG-UK/NORW-F155E	NextSeq 500	PAIRED	PCR	VIRAL RNA	Severe acute respiratory syndrome coronavirus 2	Homo sapiens	ILLUMINA	2020-10-11	United Kingdom	Europe	53	6038.09	6912	0.994382	180556911
ERR4806803	PRJEB37886	AMPLICON	SAMEA7539265	ERX4676369	COG-UK/PHWC-485764	NextSeq 550	PAIRED	PCR	VIRAL RNA	Severe acute respiratory syndrome coronavirus 2	Homo sapiens	ILLUMINA	2020-10-25	United Kingdom	Europe	27	3827.21	3815	0.983881	114445195
ERR4806805	PRJEB37886	AMPLICON	SAMEA7539266	ERX4676370	COG-UK/PHWC-484079	NextSeq 550	PAIRED	PCR	VIRAL RNA	Severe acute respiratory syndrome coronavirus 2	Homo sapiens	ILLUMINA	2020-10-24	United Kingdom	Europe	37	3152.32	3014	0.988663	94263875
ERR4806806	PRJEB37886	AMPLICON	SAMEA7539267	ERX4676371	COG-UK/NIRE-108A45	Illumina MiSeq	PAIRED	PCR	VIRAL RNA	Severe acute respiratory syndrome coronavirus 2	Homo sapiens	ILLUMINA	2020-10-11	United Kingdom	Europe	25	2421.79	2259	0.967829	72418892
ERR4806807	PRJEB37886	AMPLICON	SAMEA7539268	ERX4676372	COG-UK/PHWC-482B3E	NextSeq 550	PAIRED	PCR	VIRAL RNA	Severe acute respiratory syndrome coronavirus 2	Homo sapiens	ILLUMINA	2020-10-21	United Kingdom	Europe	24	4266.48	4062	0.994783	127580411
ERR4806808	PRJEB37886	AMPLICON	SAMEA7539269	ERX4676373	COG-UK/PHWC-485649	NextSeq 550	PAIRED	PCR	VIRAL RNA	Severe acute respiratory syndrome coronavirus 2	Homo sapiens	ILLUMINA	2020-10-22	United Kingdom	Europe	20	3307.34	2980	0.990135	98899269
ERR4806809	PRJEB37886	AMPLICON	SAMEA7539270	ERX4676374	COG-UK/PHWC-48454D	NextSeq 550	PAIRED	PCR	VIRAL RNA	Severe acute respiratory syndrome coronavirus 2	Homo sapiens	ILLUMINA	2020-10-19	United Kingdom	Europe	24	3223.75	2915	0.995653	96399923
ERR4806810	PRJEB37886	AMPLICON	SAMEA7539271	ERX4676375	COG-UK/PHWC-485A6B	NextSeq 550	PAIRED	PCR	VIRAL RNA	Severe acute respiratory syndrome coronavirus 2	Homo sapiens	ILLUMINA	2020-10-26	United Kingdom	Europe	46	4432.56	4651	0.984316	132546836
ERR4806811	PRJEB37886	AMPLICON	SAMEA7539272	ERX4676376	COG-UK/PHWC-482275	NextSeq 550	PAIRED	PCR	VIRAL RNA	Severe acute respiratory syndrome coronavirus 2	Homo sapiens	ILLUMINA	2020-10-20	United Kingdom	Europe	93	1682.05	720	0.84112	50298247
ERR4806812	PRJEB37886	AMPLICON	SAMEA7539273	ERX4676377	COG-UK/PHWC-483A03	NextSeq 550	PAIRED	PCR	VIRAL RNA	Severe acute respiratory syndrome coronavirus 2	Homo sapiens	ILLUMINA	2020-10-20	United Kingdom	Europe	23	2927.33	2241	0.988663	87535908
ERR4806813	PRJEB37886	AMPLICON	SAMEA7539274	ERX4676378	COG-UK/PHWC-16CC85	NextSeq 550	PAIRED	PCR	VIRAL RNA	Severe acute respiratory syndrome coronavirus 2	Homo sapiens	ILLUMINA	2020-09-26	United Kingdom	Europe	45	2124.25	887	0.810186	63521375
ERR4806814	PRJEB37886	AMPLICON	SAMEA7539275	ERX4676379	COG-UK/PHWC-4847CF	NextSeq 550	PAIRED	PCR	VIRAL RNA	Severe acute respiratory syndrome coronavirus 2	Homo sapiens	ILLUMINA	2020-10-19	United Kingdom	Europe	39	2210.81	1930	0.96181	66109756
ERR4806815	PRJEB37886	AMPLICON	SAMEA7539276	ERX4676380	COG-UK/PHWC-484BF0	NextSeq 550	PAIRED	PCR	VIRAL RNA	Severe acute respiratory syndrome coronavirus 2	Homo sapiens	ILLUMINA	2020-10-19	United Kingdom	Europe	154	443.034	181	0.592148	13248038
ERR4806817	PRJEB37886	AMPLICON	SAMEA7539279	ERX4676383	COG-UK/PHWC-4852FA	NextSeq 550	PAIRED	PCR	VIRAL RNA	Severe acute respiratory syndrome coronavirus 2	Homo sapiens	ILLUMINA	2020-10-22	United Kingdom	Europe	19	3162.52	2664	0.988663	94568844
ERR4806818	PRJEB37886	AMPLICON	SAMEA7539277	ERX4676381	COG-UK/PHEC-148AB2	NextSeq 550	PAIRED	PCR	VIRAL RNA	Severe acute respiratory syndrome coronavirus 2	Homo sapiens	ILLUMINA	2020-10-08	United Kingdom	Europe	26	5592.24	6517	0.98542	167224718
ERR4806819	PRJEB37886	AMPLICON	SAMEA7539281	ERX4676384	COG-UK/PHWC-483362	NextSeq 550	PAIRED	PCR	VIRAL RNA	Severe acute respiratory syndrome coronavirus 2	Homo sapiens	ILLUMINA	2020-10-11	United Kingdom	Europe	23	3706.19	3447	0.979032	110826188
ERR4806821	PRJEB37886	AMPLICON	SAMEA7539282	ERX4676386	COG-UK/PHWC-48549A	NextSeq 550	PAIRED	PCR	VIRAL RNA	Severe acute respiratory syndrome coronavirus 2	Homo sapiens	ILLUMINA	2020-10-22	United Kingdom	Europe	52	1752.4	959	0.843728	52402093
ERR4806822	PRJEB37886	AMPLICON	SAMEA7539283	ERX4676387	COG-UK/NORW-F170D	NextSeq 500	PAIRED	PCR	VIRAL RNA	Severe acute respiratory syndrome coronavirus 2	Homo sapiens	ILLUMINA	2020-10-23	United Kingdom	Europe	27	4879.41	4943	0.995954	145908924
ERR4806823	PRJEB37886	AMPLICON	SAMEA7539285	ERX4676389	COG-UK/PHWC-482855	NextSeq 550	PAIRED	PCR	VIRAL RNA	Severe acute respiratory syndrome coronavirus 2	Homo sapiens	ILLUMINA	2020-10-19	United Kingdom	Europe	110	2122.98	1151	0.858743	63483554
ERR4806825	PRJEB37886	AMPLICON	SAMEA7539286	ERX4676390	COG-UK/PHWC-4843DA	NextSeq 550	PAIRED	PCR	VIRAL RNA	Severe acute respiratory syndrome coronavirus 2	Homo sapiens	ILLUMINA	2020-10-18	United Kingdom	Europe	75	1817.84	774	0.831923	54358767
ERR4806826	PRJEB37886	AMPLICON	SAMEA7539287	ERX4676391	COG-UK/PHWC-482F6F	NextSeq 550	PAIRED	PCR	VIRAL RNA	Severe acute respiratory syndrome coronavirus 2	Homo sapiens	ILLUMINA	2020-10-23	United Kingdom	Europe	20	4047.6	3994	0.995452	121035461
ERR4806827	PRJEB37886	AMPLICON	SAMEA7539288	ERX4676392	COG-UK/PHEC-14893D	NextSeq 550	PAIRED	PCR	VIRAL RNA	Severe acute respiratory syndrome coronavirus 2	Homo sapiens	ILLUMINA	2020-10-03	United Kingdom	Europe	19	5684.09	6470	0.986088	169971444
ERR4806828	PRJEB37886	AMPLICON	SAMEA7539289	ERX4676393	COG-UK/PHWC-485272	NextSeq 550	PAIRED	PCR	VIRAL RNA	Severe acute respiratory syndrome coronavirus 2	Homo sapiens	ILLUMINA	2020-10-26	United Kingdom	Europe	88	550.667	282	0.674782	16466587
ERR4806831	PRJEB37886	AMPLICON	SAMEA7539292	ERX4676396	COG-UK/PHWC-482916	NextSeq 550	PAIRED	PCR	VIRAL RNA	Severe acute respiratory syndrome coronavirus 2	Homo sapiens	ILLUMINA	2020-10-20	United Kingdom	Europe	89	1308.81	657	0.791526	39137269
ERR4806832	PRJEB37886	AMPLICON	SAMEA7539293	ERX4676397	COG-UK/PHWC-483872	NextSeq 550	PAIRED	PCR	VIRAL RNA	Severe acute respiratory syndrome coronavirus 2	Homo sapiens	ILLUMINA	2020-10-23	United Kingdom	Europe	21	3876.79	3710	0.988663	115927670
ERR4806833	PRJEB37886	AMPLICON	SAMEA7504151	ERX4676398	COG-UK/MILK-A19389	NextSeq 550	PAIRED	PCR	VIRAL RNA	Severe acute respiratory syndrome coronavirus 2	Homo sapiens	ILLUMINA	2020-10-03	United Kingdom	Europe	37	3012.84	2866	0.977628	90092885
ERR4806834	PRJEB37886	AMPLICON	SAMEA7539295	ERX4676400	COG-UK/PHWC-483FC8	NextSeq 550	PAIRED	PCR	VIRAL RNA	Severe acute respiratory syndrome coronavirus 2	Homo sapiens	ILLUMINA	2020-10-20	United Kingdom	Europe	24	3056.94	2825	0.995954	91411621
ERR4806835	PRJEB37886	AMPLICON	SAMEA7539294	ERX4676399	COG-UK/BRIS-134EBD	NextSeq 550	PAIRED	PCR	VIRAL RNA	Severe acute respiratory syndrome coronavirus 2	Homo sapiens	ILLUMINA	2020-10-19	United Kingdom	Europe	22	7085.52	7835	0.986088	211878317
ERR4806836	PRJEB37886	AMPLICON	SAMEA7539296	ERX4676401	COG-UK/PHWC-482187	NextSeq 550	PAIRED	PCR	VIRAL RNA	Severe acute respiratory syndrome coronavirus 2	Homo sapiens	ILLUMINA	2020-10-19	United Kingdom	Europe	100	1822.33	841	0.838678	54493218
ERR4806837	PRJEB37886	AMPLICON	SAMEA7539298	ERX4676403	COG-UK/PHEC-14895B	NextSeq 550	PAIRED	PCR	VIRAL RNA	Severe acute respiratory syndrome coronavirus 2	Homo sapiens	ILLUMINA	2020-10-05	United Kingdom	Europe	158	254.8	44	0.180952	7619297
ERR4806838	PRJEB37886	AMPLICON	SAMEA7539297	ERX4676402	COG-UK/NORW-F10E4	NextSeq 500	PAIRED	PCR	VIRAL RNA	Severe acute respiratory syndrome coronavirus 2	Homo sapiens	ILLUMINA	2020-10-17	United Kingdom	Europe	131	4330.8	4405	0.974785	129503885
ERR4806840	PRJEB37886	AMPLICON	SAMEA7539301	ERX4676406	COG-UK/NORW-F09EA	NextSeq 500	PAIRED	PCR	VIRAL RNA	Severe acute respiratory syndrome coronavirus 2	Homo sapiens	ILLUMINA	NA	United Kingdom	Europe	32	3370.2	3164	0.976859	100778976
ERR4806841	PRJEB37886	AMPLICON	SAMEA7539300	ERX4676405	COG-UK/PHEC-148C61	NextSeq 550	PAIRED	PCR	VIRAL RNA	Severe acute respiratory syndrome coronavirus 2	Homo sapiens	ILLUMINA	2020-10-12	United Kingdom	Europe	24	6764.27	7750	0.995954	202272077
ERR4806842	PRJEB37886	AMPLICON	SAMEA7539303	ERX4676408	COG-UK/PHWC-4857BF	NextSeq 550	PAIRED	PCR	VIRAL RNA	Severe acute respiratory syndrome coronavirus 2	Homo sapiens	ILLUMINA	2020-10-26	United Kingdom	Europe	31	3499.27	3234	0.995954	104638705
ERR4806843	PRJEB37886	AMPLICON	SAMEA7503524	ERX4676409	COG-UK/MILK-A1935C	NextSeq 550	PAIRED	PCR	VIRAL RNA	Severe acute respiratory syndrome coronavirus 2	Homo sapiens	ILLUMINA	2020-10-03	United Kingdom	Europe	19	3405.74	3060	0.995954	101841767
ERR4806844	PRJEB37886	AMPLICON	SAMEA7539302	ERX4676407	COG-UK/PHEC-148E2F	NextSeq 550	PAIRED	PCR	VIRAL RNA	Severe acute respiratory syndrome coronavirus 2	Homo sapiens	ILLUMINA	2020-10-14	United Kingdom	Europe	23	7310.28	7892	0.995954	218599337
ERR4806845	PRJEB37886	AMPLICON	SAMEA7539304	ERX4676410	COG-UK/PHWC-485791	NextSeq 550	PAIRED	PCR	VIRAL RNA	Severe acute respiratory syndrome coronavirus 2	Homo sapiens	ILLUMINA	2020-10-22	United Kingdom	Europe	30	2539.1	2100	0.95268	75926714
ERR4806846	PRJEB37886	AMPLICON	SAMEA7539305	ERX4676411	COG-UK/BRIS-1855371	Illumina HiSeq 2500	PAIRED	PCR	VIRAL RNA	Severe acute respiratory syndrome coronavirus 2	Homo sapiens	ILLUMINA	2020-10-26	United Kingdom	Europe	28	6651.85	7688	0.995954	198910406
ERR4806847	PRJEB37886	AMPLICON	SAMEA7539306	ERX4676412	COG-UK/PHWC-4848DB	NextSeq 550	PAIRED	PCR	VIRAL RNA	Severe acute respiratory syndrome coronavirus 2	Homo sapiens	ILLUMINA	2020-10-24	United Kingdom	Europe	133	1718.05	986	0.868274	51374707
ERR4806848	PRJEB37886	AMPLICON	SAMEA7539307	ERX4676413	COG-UK/PHWC-482600	NextSeq 550	PAIRED	PCR	VIRAL RNA	Severe acute respiratory syndrome coronavirus 2	Homo sapiens	ILLUMINA	2020-10-20	United Kingdom	Europe	72	2576.41	1644	0.895161	77042333
ERR4806849	PRJEB37886	AMPLICON	SAMEA7539308	ERX4676414	COG-UK/PHWC-48610B	NextSeq 550	PAIRED	PCR	VIRAL RNA	Severe acute respiratory syndrome coronavirus 2	Homo sapiens	ILLUMINA	2020-10-22	United Kingdom	Europe	57	1460.57	860	0.864027	43675403
ERR4806850	PRJEB37886	AMPLICON	SAMEA7539309	ERX4676415	COG-UK/PHEC-148C25	NextSeq 550	PAIRED	PCR	VIRAL RNA	Severe acute respiratory syndrome coronavirus 2	Homo sapiens	ILLUMINA	2020-10-08	United Kingdom	Europe	313	3493.48	2716	0.912818	104465679
ERR4806852	PRJEB37886	AMPLICON	SAMEA7539311	ERX4676417	COG-UK/PHWC-4836E1	NextSeq 550	PAIRED	PCR	VIRAL RNA	Severe acute respiratory syndrome coronavirus 2	Homo sapiens	ILLUMINA	2020-10-07	United Kingdom	Europe	35	3423.87	3103	0.961108	102383864
ERR4806853	PRJEB37886	AMPLICON	SAMEA7539312	ERX4676418	COG-UK/PHEC-149116	NextSeq 550	PAIRED	PCR	VIRAL RNA	Severe acute respiratory syndrome coronavirus 2	Homo sapiens	ILLUMINA	2020-10-16	United Kingdom	Europe	24	6603.13	7854	0.995954	197453400
ERR4806854	PRJEB37886	AMPLICON	SAMEA7539313	ERX4676419	COG-UK/PHWC-485CCF	NextSeq 550	PAIRED	PCR	VIRAL RNA	Severe acute respiratory syndrome coronavirus 2	Homo sapiens	ILLUMINA	2020-10-26	United Kingdom	Europe	34	3523.58	3346	0.977026	105365608
ERR4806855	PRJEB37886	AMPLICON	SAMEA7539314	ERX4676420	COG-UK/PHWC-485290	NextSeq 550	PAIRED	PCR	VIRAL RNA	Severe acute respiratory syndrome coronavirus 2	Homo sapiens	ILLUMINA	2020-10-23	United Kingdom	Europe	28	2583.88	2129	0.954821	77265912
ERR4806858	PRJEB37886	AMPLICON	SAMEA7539318	ERX4676424	COG-UK/PHWC-48355D	NextSeq 550	PAIRED	PCR	VIRAL RNA	Severe acute respiratory syndrome coronavirus 2	Homo sapiens	ILLUMINA	2020-10-19	United Kingdom	Europe	28	3898.76	3667	0.977394	116584613
ERR4806863	PRJEB37886	AMPLICON	SAMEA7539322	ERX4676428	COG-UK/PHWC-483A9A	NextSeq 550	PAIRED	PCR	VIRAL RNA	Severe acute respiratory syndrome coronavirus 2	Homo sapiens	ILLUMINA	2020-10-21	United Kingdom	Europe	20	3367.66	3113	0.988663	100703116
ERR4806864	PRJEB37886	AMPLICON	SAMEA7539323	ERX4676429	COG-UK/NIRE-108D88	Illumina MiSeq	PAIRED	PCR	VIRAL RNA	Severe acute respiratory syndrome coronavirus 2	Homo sapiens	ILLUMINA	2020-10-09	United Kingdom	Europe	20	2504.11	2376	0.995352	74880319
ERR4806865	PRJEB37886	AMPLICON	SAMEA7539324	ERX4676430	COG-UK/PHWC-483001	NextSeq 550	PAIRED	PCR	VIRAL RNA	Severe acute respiratory syndrome coronavirus 2	Homo sapiens	ILLUMINA	2020-10-08	United Kingdom	Europe	78	1279.63	504	0.759857	38264916
ERR4806867	PRJEB37886	AMPLICON	SAMEA7539326	ERX4676432	COG-UK/NORW-F1187	NextSeq 500	PAIRED	PCR	VIRAL RNA	Severe acute respiratory syndrome coronavirus 2	Homo sapiens	ILLUMINA	2020-10-13	United Kingdom	Europe	63	4824.58	4828	0.995084	144269561
ERR4806869	PRJEB37886	AMPLICON	SAMEA7539328	ERX4676434	COG-UK/PHWC-48510C	NextSeq 550	PAIRED	PCR	VIRAL RNA	Severe acute respiratory syndrome coronavirus 2	Homo sapiens	ILLUMINA	2020-10-21	United Kingdom	Europe	22	3916.14	3791	0.995352	117104455
ERR4806870	PRJEB37886	AMPLICON	SAMEA7539329	ERX4676435	COG-UK/BRIS-18551FF	Illumina HiSeq 2500	PAIRED	PCR	VIRAL RNA	Severe acute respiratory syndrome coronavirus 2	Homo sapiens	ILLUMINA	2020-10-26	United Kingdom	Europe	31	6516.8	7615	0.990101	194871812
ERR4806871	PRJEB37886	AMPLICON	SAMEA7539331	ERX4676437	COG-UK/PHEC-148C8F	NextSeq 550	PAIRED	PCR	VIRAL RNA	Severe acute respiratory syndrome coronavirus 2	Homo sapiens	ILLUMINA	2020-10-12	United Kingdom	Europe	25	5569.19	6720	0.994649	166535416
ERR4806873	PRJEB37886	AMPLICON	SAMEA7539332	ERX4676438	COG-UK/PHEC-148BDD	NextSeq 550	PAIRED	PCR	VIRAL RNA	Severe acute respiratory syndrome coronavirus 2	Homo sapiens	ILLUMINA	2020-10-10	United Kingdom	Europe	82	3720.01	2653	0.683978	111239356
ERR4806874	PRJEB37886	AMPLICON	SAMEA7539333	ERX4676439	COG-UK/PHWC-482828	NextSeq 550	PAIRED	PCR	VIRAL RNA	Severe acute respiratory syndrome coronavirus 2	Homo sapiens	ILLUMINA	2020-10-21	United Kingdom	Europe	24	4439.97	4273	0.994649	132768487
ERR4806875	PRJEB37886	AMPLICON	SAMEA7539334	ERX4676440	COG-UK/PHWC-4837B1	NextSeq 550	PAIRED	PCR	VIRAL RNA	Severe acute respiratory syndrome coronavirus 2	Homo sapiens	ILLUMINA	2020-10-22	United Kingdom	Europe	21	3360.31	3053	0.993312	100483449
ERR4806877	PRJEB37886	AMPLICON	SAMEA7539336	ERX4676442	COG-UK/PHEC-2381E	Illumina HiSeq 2500	PAIRED	PCR	VIRAL RNA	Severe acute respiratory syndrome coronavirus 2	Homo sapiens	ILLUMINA	2020-10-11	United Kingdom	Europe	29	6152.1	6905	0.989299	183966384
ERR4806881	PRJEB37886	AMPLICON	SAMEA7539340	ERX4676446	COG-UK/PHWC-484E15	NextSeq 550	PAIRED	PCR	VIRAL RNA	Severe acute respiratory syndrome coronavirus 2	Homo sapiens	ILLUMINA	2020-10-25	United Kingdom	Europe	32	3174.69	3002	0.98863	94932698
ERR4806884	PRJEB37886	AMPLICON	SAMEA7539343	ERX4676449	COG-UK/PHWC-481FD9	NextSeq 550	PAIRED	PCR	VIRAL RNA	Severe acute respiratory syndrome coronavirus 2	Homo sapiens	ILLUMINA	2020-10-20	United Kingdom	Europe	25	4181.74	4075	0.988663	125046609
ERR4806886	PRJEB37886	AMPLICON	SAMEA7539345	ERX4676451	COG-UK/NORW-F1D47	NextSeq 500	PAIRED	PCR	VIRAL RNA	Severe acute respiratory syndrome coronavirus 2	Homo sapiens	ILLUMINA	2020-10-19	United Kingdom	Europe	29	4595.31	4620	0.995954	137413546
ERR4806887	PRJEB37886	AMPLICON	SAMEA7539346	ERX4676452	COG-UK/BRIS-18554C9	Illumina HiSeq 2500	PAIRED	PCR	VIRAL RNA	Severe acute respiratory syndrome coronavirus 2	Homo sapiens	ILLUMINA	2020-10-26	United Kingdom	Europe	25	5736.7	6567	0.992242	171544662
ERR4806888	PRJEB37886	AMPLICON	SAMEA7539347	ERX4676453	COG-UK/PHWC-484CEE	NextSeq 550	PAIRED	PCR	VIRAL RNA	Severe acute respiratory syndrome coronavirus 2	Homo sapiens	ILLUMINA	2020-10-21	United Kingdom	Europe	46	2413.01	1874	0.959703	72156373
ERR4806890	PRJEB37886	AMPLICON	SAMEA7539349	ERX4676455	COG-UK/NIRE-108DE2	Illumina MiSeq	PAIRED	PCR	VIRAL RNA	Severe acute respiratory syndrome coronavirus 2	Homo sapiens	ILLUMINA	2020-10-12	United Kingdom	Europe	22	1190.15	1182	0.978564	35588988
ERR4806892	PRJEB37886	AMPLICON	SAMEA7539351	ERX4676457	COG-UK/PHWC-482E9F	NextSeq 550	PAIRED	PCR	VIRAL RNA	Severe acute respiratory syndrome coronavirus 2	Homo sapiens	ILLUMINA	2020-10-21	United Kingdom	Europe	26	3670.25	3443	0.968297	109751532
ERR4806893	PRJEB37886	AMPLICON	SAMEA7539352	ERX4676458	COG-UK/PHWC-483C76	NextSeq 550	PAIRED	PCR	VIRAL RNA	Severe acute respiratory syndrome coronavirus 2	Homo sapiens	ILLUMINA	2020-10-20	United Kingdom	Europe	21	2815.02	2489	0.9897	84177624
ERR4806894	PRJEB37886	AMPLICON	SAMEA7539355	ERX4676460	COG-UK/PHWC-48307A	NextSeq 550	PAIRED	PCR	VIRAL RNA	Severe acute respiratory syndrome coronavirus 2	Homo sapiens	ILLUMINA	2020-10-08	United Kingdom	Europe	27	3460.65	3220	0.977427	103483763
ERR4806895	PRJEB37886	AMPLICON	SAMEA7539353	ERX4676459	COG-UK/BRIS-1855317	Illumina HiSeq 2500	PAIRED	PCR	VIRAL RNA	Severe acute respiratory syndrome coronavirus 2	Homo sapiens	ILLUMINA	2020-10-26	United Kingdom	Europe	17	6584.21	7428	0.995619	196887688
ERR4806896	PRJEB37886	AMPLICON	SAMEA7539354	ERX4676461	COG-UK/PHEC-148E98	NextSeq 550	PAIRED	PCR	VIRAL RNA	Severe acute respiratory syndrome coronavirus 2	Homo sapiens	ILLUMINA	2020-10-15	United Kingdom	Europe	60	2563.87	1281	0.835468	76667415
ERR4806897	PRJEB37886	AMPLICON	SAMEA7539356	ERX4676462	COG-UK/PHWC-481F15	NextSeq 550	PAIRED	PCR	VIRAL RNA	Severe acute respiratory syndrome coronavirus 2	Homo sapiens	ILLUMINA	2020-10-21	United Kingdom	Europe	25	4638.42	4774	0.985252	138702700
ERR4806899	PRJEB37886	AMPLICON	SAMEA7539358	ERX4676464	COG-UK/PHWC-4853BB	NextSeq 550	PAIRED	PCR	VIRAL RNA	Severe acute respiratory syndrome coronavirus 2	Homo sapiens	ILLUMINA	2020-10-26	United Kingdom	Europe	22	2768.65	2362	0.988663	82790834
ERR4806900	PRJEB37886	AMPLICON	SAMEA7539359	ERX4676465	COG-UK/PHWC-48312C	NextSeq 550	PAIRED	PCR	VIRAL RNA	Severe acute respiratory syndrome coronavirus 2	Homo sapiens	ILLUMINA	2020-10-06	United Kingdom	Europe	21	3890.28	3792	0.988663	116331058
ERR4806901	PRJEB37886	AMPLICON	SAMEA7539360	ERX4676466	COG-UK/NIRE-108E0D	Illumina MiSeq	PAIRED	PCR	VIRAL RNA	Severe acute respiratory syndrome coronavirus 2	Homo sapiens	ILLUMINA	2020-10-12	United Kingdom	Europe	20	1358.98	1317	0.979835	40637703
ERR4806902	PRJEB37886	AMPLICON	SAMEA7539361	ERX4676467	COG-UK/PHWC-483B97	NextSeq 550	PAIRED	PCR	VIRAL RNA	Severe acute respiratory syndrome coronavirus 2	Homo sapiens	ILLUMINA	2020-10-18	United Kingdom	Europe	23	2911	2589	0.988663	87047726
ERR4806903	PRJEB37886	AMPLICON	SAMEA7539363	ERX4676469	COG-UK/PHWC-483B79	NextSeq 550	PAIRED	PCR	VIRAL RNA	Severe acute respiratory syndrome coronavirus 2	Homo sapiens	ILLUMINA	2020-10-20	United Kingdom	Europe	22	3526.39	3233	0.988663	105449682
ERR4806905	PRJEB37886	AMPLICON	SAMEA7539364	ERX4676470	COG-UK/PHWC-485315	NextSeq 550	PAIRED	PCR	VIRAL RNA	Severe acute respiratory syndrome coronavirus 2	Homo sapiens	ILLUMINA	2020-10-23	United Kingdom	Europe	73	3717.95	4000	0.725947	111177867
ERR4806906	PRJEB37886	AMPLICON	SAMEA7539365	ERX4676471	COG-UK/PHWC-4835D5	NextSeq 550	PAIRED	PCR	VIRAL RNA	Severe acute respiratory syndrome coronavirus 2	Homo sapiens	ILLUMINA	2020-10-08	United Kingdom	Europe	57	3310.48	2841	0.951476	98993361
ERR4806907	PRJEB37886	AMPLICON	SAMEA7539366	ERX4676472	COG-UK/PHWC-4840C4	NextSeq 550	PAIRED	PCR	VIRAL RNA	Severe acute respiratory syndrome coronavirus 2	Homo sapiens	ILLUMINA	2020-10-23	United Kingdom	Europe	62	1666.87	919	0.812527	49844367
ERR4806909	PRJEB37886	AMPLICON	SAMEA7539368	ERX4676474	COG-UK/PHWC-48347E	NextSeq 550	PAIRED	PCR	VIRAL RNA	Severe acute respiratory syndrome coronavirus 2	Homo sapiens	ILLUMINA	2020-10-14	United Kingdom	Europe	24	3245.31	2810	0.988663	97044537
ERR4806911	PRJEB37886	AMPLICON	SAMEA7539372	ERX4676477	COG-UK/PHWC-484826	NextSeq 550	PAIRED	PCR	VIRAL RNA	Severe acute respiratory syndrome coronavirus 2	Homo sapiens	ILLUMINA	2020-10-24	United Kingdom	Europe	51	2877.16	2465	0.973113	86035809
ERR4806912	PRJEB37886	AMPLICON	SAMEA7539370	ERX4676476	COG-UK/NORW-F1BF2	NextSeq 500	PAIRED	PCR	VIRAL RNA	Severe acute respiratory syndrome coronavirus 2	Homo sapiens	ILLUMINA	2020-10-23	United Kingdom	Europe	45	4287.86	4510	0.995954	128219834
ERR4806913	PRJEB37886	AMPLICON	SAMEA7503936	ERX4676479	COG-UK/MILK-A18F0E	NextSeq 550	PAIRED	PCR	VIRAL RNA	Severe acute respiratory syndrome coronavirus 2	Homo sapiens	ILLUMINA	2020-10-01	United Kingdom	Europe	42	2725.58	2419	0.995318	81503023
ERR4806914	PRJEB37886	AMPLICON	SAMEA7539371	ERX4676478	COG-UK/PHWC-4835A8	NextSeq 550	PAIRED	PCR	VIRAL RNA	Severe acute respiratory syndrome coronavirus 2	Homo sapiens	ILLUMINA	2020-10-11	United Kingdom	Europe	18	2818.59	2315	0.984383	84284279
ERR4806916	PRJEB37886	AMPLICON	SAMEA7539374	ERX4676481	COG-UK/PHWC-4859F5	NextSeq 550	PAIRED	PCR	VIRAL RNA	Severe acute respiratory syndrome coronavirus 2	Homo sapiens	ILLUMINA	2020-10-23	United Kingdom	Europe	36	938.395	687	0.889509	28060814
ERR4806917	PRJEB37886	AMPLICON	SAMEA7539375	ERX4676482	COG-UK/PHWC-483B4C	NextSeq 550	PAIRED	PCR	VIRAL RNA	Severe acute respiratory syndrome coronavirus 2	Homo sapiens	ILLUMINA	2020-10-23	United Kingdom	Europe	26	3693.33	3486	0.990034	110441691
ERR4806918	PRJEB37886	AMPLICON	SAMEA7539376	ERX4676483	COG-UK/PHWC-485254	NextSeq 550	PAIRED	PCR	VIRAL RNA	Severe acute respiratory syndrome coronavirus 2	Homo sapiens	ILLUMINA	2020-10-25	United Kingdom	Europe	22	3301.07	2762	0.988663	98711819
ERR4806919	PRJEB37886	AMPLICON	SAMEA7539377	ERX4676484	COG-UK/NORW-F15A9	NextSeq 500	PAIRED	PCR	VIRAL RNA	Severe acute respiratory syndrome coronavirus 2	Homo sapiens	ILLUMINA	2020-10-20	United Kingdom	Europe	36	3886.93	3785	0.995318	116230754
ERR4806920	PRJEB37886	AMPLICON	SAMEA7539381	ERX4676488	COG-UK/NIRE-1089FD	Illumina MiSeq	PAIRED	PCR	VIRAL RNA	Severe acute respiratory syndrome coronavirus 2	Homo sapiens	ILLUMINA	2020-10-10	United Kingdom	Europe	23	3033.48	2998	0.994984	90710094
ERR4806923	PRJEB37886	AMPLICON	SAMEA7539380	ERX4676487	COG-UK/PHEC-148B37	NextSeq 550	PAIRED	PCR	VIRAL RNA	Severe acute respiratory syndrome coronavirus 2	Homo sapiens	ILLUMINA	2020-10-10	United Kingdom	Europe	20	7324.35	7925	0.997425	219019948
ERR4806924	PRJEB37886	AMPLICON	SAMEA7539382	ERX4676489	COG-UK/NORW-F3C1B	NextSeq 500	PAIRED	PCR	VIRAL RNA	Severe acute respiratory syndrome coronavirus 2	Homo sapiens	ILLUMINA	NA	United Kingdom	Europe	36	3923.5	3826	0.979969	117324401
ERR4806925	PRJEB37886	AMPLICON	SAMEA7539383	ERX4676490	COG-UK/PHWC-4837C0	NextSeq 550	PAIRED	PCR	VIRAL RNA	Severe acute respiratory syndrome coronavirus 2	Homo sapiens	ILLUMINA	2020-10-20	United Kingdom	Europe	58	2536.35	2138	0.946661	75844582
ERR4806927	PRJEB37886	AMPLICON	SAMEA7539386	ERX4676493	COG-UK/PHWC-485D26	NextSeq 550	PAIRED	PCR	VIRAL RNA	Severe acute respiratory syndrome coronavirus 2	Homo sapiens	ILLUMINA	2020-10-21	United Kingdom	Europe	23	3149.69	2948	0.995954	94185232
ERR4806928	PRJEB37886	AMPLICON	SAMEA7539385	ERX4676492	COG-UK/PHEC-148AD0	NextSeq 550	PAIRED	PCR	VIRAL RNA	Severe acute respiratory syndrome coronavirus 2	Homo sapiens	ILLUMINA	2020-10-10	United Kingdom	Europe	32	6455.14	7703	0.993145	193028018
ERR4806929	PRJEB37886	AMPLICON	SAMEA7539387	ERX4676495	COG-UK/PHWC-48356C	NextSeq 550	PAIRED	PCR	VIRAL RNA	Severe acute respiratory syndrome coronavirus 2	Homo sapiens	ILLUMINA	2020-10-05	United Kingdom	Europe	20	4023.04	3762	0.995954	120301111
ERR4806932	PRJEB37886	AMPLICON	SAMEA7539390	ERX4676497	COG-UK/NIRE-108A90	Illumina MiSeq	PAIRED	PCR	VIRAL RNA	Severe acute respiratory syndrome coronavirus 2	Homo sapiens	ILLUMINA	2020-10-09	United Kingdom	Europe	20	2367.69	2369	0.988663	70801031
ERR4806933	PRJEB37886	AMPLICON	SAMEA7539391	ERX4676498	COG-UK/PHWC-485FA8	NextSeq 550	PAIRED	PCR	VIRAL RNA	Severe acute respiratory syndrome coronavirus 2	Homo sapiens	ILLUMINA	2020-10-23	United Kingdom	Europe	34	3360.51	2974	0.98037	100489395
ERR4806934	PRJEB37886	AMPLICON	SAMEA7539392	ERX4676499	COG-UK/PHWC-484923	NextSeq 550	PAIRED	PCR	VIRAL RNA	Severe acute respiratory syndrome coronavirus 2	Homo sapiens	ILLUMINA	2020-10-16	United Kingdom	Europe	25	2059.6	1806	0.970672	61588076
ERR4806936	PRJEB37886	AMPLICON	SAMEA7539393	ERX4676500	COG-UK/BRIS-18549BC	NextSeq 550	PAIRED	PCR	VIRAL RNA	Severe acute respiratory syndrome coronavirus 2	Homo sapiens	ILLUMINA	2020-10-19	United Kingdom	Europe	22	6556.57	7470	0.993613	196061023
ERR4806939	PRJEB37886	AMPLICON	SAMEA7539398	ERX4676505	COG-UK/PHWC-484307	NextSeq 550	PAIRED	PCR	VIRAL RNA	Severe acute respiratory syndrome coronavirus 2	Homo sapiens	ILLUMINA	2020-10-24	United Kingdom	Europe	25	3238.35	3072	0.989767	96836410
ERR4806940	PRJEB37886	AMPLICON	SAMEA7539396	ERX4676503	COG-UK/BRIS-18552B0	Illumina HiSeq 2500	PAIRED	PCR	VIRAL RNA	Severe acute respiratory syndrome coronavirus 2	Homo sapiens	ILLUMINA	2020-10-26	United Kingdom	Europe	32	6405.08	7282	0.985185	191530960
ERR4806941	PRJEB37886	AMPLICON	SAMEA7539399	ERX4676506	COG-UK/BRIS-1855283	Illumina HiSeq 2500	PAIRED	PCR	VIRAL RNA	Severe acute respiratory syndrome coronavirus 2	Homo sapiens	ILLUMINA	2020-10-26	United Kingdom	Europe	26	6126.06	7126	0.98465	183187494
ERR4806942	PRJEB37886	AMPLICON	SAMEA7539400	ERX4676507	COG-UK/PHWC-484C1B	NextSeq 550	PAIRED	PCR	VIRAL RNA	Severe acute respiratory syndrome coronavirus 2	Homo sapiens	ILLUMINA	2020-10-17	United Kingdom	Europe	24	2887.42	2685	0.988663	86342397
ERR4806943	PRJEB37886	AMPLICON	SAMEA7539401	ERX4676508	COG-UK/PHWC-485BD1	NextSeq 550	PAIRED	PCR	VIRAL RNA	Severe acute respiratory syndrome coronavirus 2	Homo sapiens	ILLUMINA	2020-10-20	United Kingdom	Europe	24	3122.38	2954	0.988663	93368537
ERR4806944	PRJEB37886	AMPLICON	SAMEA7539402	ERX4676509	COG-UK/PHWC-485087	NextSeq 550	PAIRED	PCR	VIRAL RNA	Severe acute respiratory syndrome coronavirus 2	Homo sapiens	ILLUMINA	2020-10-23	United Kingdom	Europe	39	3289.21	3219	0.988663	98357205
ERR4806947	PRJEB37886	AMPLICON	SAMEA7539406	ERX4676513	COG-UK/PHWC-484F7C	NextSeq 550	PAIRED	PCR	VIRAL RNA	Severe acute respiratory syndrome coronavirus 2	Homo sapiens	ILLUMINA	2020-10-21	United Kingdom	Europe	25	3204.03	2955	0.983848	95810058
ERR4806948	PRJEB37886	AMPLICON	SAMEA7539405	ERX4676512	COG-UK/PHWC-4842FB	NextSeq 550	PAIRED	PCR	VIRAL RNA	Severe acute respiratory syndrome coronavirus 2	Homo sapiens	ILLUMINA	2020-10-24	United Kingdom	Europe	30	2907.3	2703	0.986322	86936914
ERR4806949	PRJEB37886	AMPLICON	SAMEA7539409	ERX4676516	COG-UK/PHWC-484C84	NextSeq 550	PAIRED	PCR	VIRAL RNA	Severe acute respiratory syndrome coronavirus 2	Homo sapiens	ILLUMINA	2020-10-20	United Kingdom	Europe	27	1956.93	1824	0.978731	58518102
ERR4806951	PRJEB37886	AMPLICON	SAMEA7539408	ERX4676515	COG-UK/PHEC-14896A	NextSeq 550	PAIRED	PCR	VIRAL RNA	Severe acute respiratory syndrome coronavirus 2	Homo sapiens	ILLUMINA	2020-10-03	United Kingdom	Europe	16	6926.73	7846	0.995653	207130013
ERR4806952	PRJEB37886	AMPLICON	SAMEA7539410	ERX4676517	COG-UK/NORW-F221A	NextSeq 500	PAIRED	PCR	VIRAL RNA	Severe acute respiratory syndrome coronavirus 2	Homo sapiens	ILLUMINA	NA	United Kingdom	Europe	22	3444.17	3365	0.982811	102991053
ERR4806954	PRJEB37886	AMPLICON	SAMEA7539412	ERX4676519	COG-UK/NORW-F1D74	NextSeq 500	PAIRED	PCR	VIRAL RNA	Severe acute respiratory syndrome coronavirus 2	Homo sapiens	ILLUMINA	2020-10-18	United Kingdom	Europe	42	4743.22	4786	0.995954	141836535
ERR4806955	PRJEB37886	AMPLICON	SAMEA7539413	ERX4676520	COG-UK/PHWC-48556A	NextSeq 550	PAIRED	PCR	VIRAL RNA	Severe acute respiratory syndrome coronavirus 2	Homo sapiens	ILLUMINA	2020-10-20	United Kingdom	Europe	28	2450.85	1937	0.984349	73287801
ERR4806956	PRJEB37886	AMPLICON	SAMEA7539414	ERX4676521	COG-UK/PHEC-148B19	NextSeq 550	PAIRED	PCR	VIRAL RNA	Severe acute respiratory syndrome coronavirus 2	Homo sapiens	ILLUMINA	2020-10-10	United Kingdom	Europe	20	6269.27	7489	0.994917	187469971
ERR4806957	PRJEB37886	AMPLICON	SAMEA7539415	ERX4676522	COG-UK/NIRE-108C4F	Illumina MiSeq	PAIRED	PCR	VIRAL RNA	Severe acute respiratory syndrome coronavirus 2	Homo sapiens	ILLUMINA	2020-10-07	United Kingdom	Europe	107	2269.53	1694	0.893823	67865849
ERR4806958	PRJEB37886	AMPLICON	SAMEA7539417	ERX4676523	COG-UK/PHWC-485342	NextSeq 550	PAIRED	PCR	VIRAL RNA	Severe acute respiratory syndrome coronavirus 2	Homo sapiens	ILLUMINA	2020-10-25	United Kingdom	Europe	24	4012.91	3567	0.988697	119997962
ERR4806959	PRJEB37886	AMPLICON	SAMEA7539419	ERX4676524	COG-UK/PHWC-48206C	NextSeq 550	PAIRED	PCR	VIRAL RNA	Severe acute respiratory syndrome coronavirus 2	Homo sapiens	ILLUMINA	2020-10-19	United Kingdom	Europe	25	4199.74	4128	0.98465	125584930
ERR4806960	PRJEB37886	AMPLICON	SAMEA7539420	ERX4676525	COG-UK/PHWC-482390	NextSeq 550	PAIRED	PCR	VIRAL RNA	Severe acute respiratory syndrome coronavirus 2	Homo sapiens	ILLUMINA	2020-10-20	United Kingdom	Europe	46	4351.43	4324	0.993746	130120767
ERR4806964	PRJEB37886	AMPLICON	SAMEA7539423	ERX4676528	COG-UK/PHEC-148CBC	NextSeq 550	PAIRED	PCR	VIRAL RNA	Severe acute respiratory syndrome coronavirus 2	Homo sapiens	ILLUMINA	2020-10-13	United Kingdom	Europe	15	6450.68	7811	0.995954	192894587
ERR4806967	PRJEB37886	AMPLICON	SAMEA7539427	ERX4676532	COG-UK/PHWC-482961	NextSeq 550	PAIRED	PCR	VIRAL RNA	Severe acute respiratory syndrome coronavirus 2	Homo sapiens	ILLUMINA	2020-10-20	United Kingdom	Europe	30	3529.93	3181	0.975755	105555480
ERR4806968	PRJEB37886	AMPLICON	SAMEA7539430	ERX4676535	COG-UK/PHWC-485193	NextSeq 550	PAIRED	PCR	VIRAL RNA	Severe acute respiratory syndrome coronavirus 2	Homo sapiens	ILLUMINA	2020-10-25	United Kingdom	Europe	31	3497.2	3375	0.995753	104576686
ERR4806969	PRJEB37886	AMPLICON	SAMEA7539429	ERX4676534	COG-UK/NORW-F1F7E	NextSeq 500	PAIRED	PCR	VIRAL RNA	Severe acute respiratory syndrome coronavirus 2	Homo sapiens	ILLUMINA	2020-10-19	United Kingdom	Europe	31	3800.09	3636	0.991071	113634169
ERR4806970	PRJEB37886	AMPLICON	SAMEA7539428	ERX4676533	COG-UK/PHEC-148EC5	NextSeq 550	PAIRED	PCR	VIRAL RNA	Severe acute respiratory syndrome coronavirus 2	Homo sapiens	ILLUMINA	2020-10-15	United Kingdom	Europe	23	7269.51	7925	0.991707	217380019
ERR4806973	PRJEB37886	AMPLICON	SAMEA7539434	ERX4676539	COG-UK/PHWC-482D83	NextSeq 550	PAIRED	PCR	VIRAL RNA	Severe acute respiratory syndrome coronavirus 2	Homo sapiens	ILLUMINA	2020-10-13	United Kingdom	Europe	81	1684.75	1261	0.921279	50379205
ERR4806974	PRJEB37886	AMPLICON	SAMEA7539433	ERX4676538	COG-UK/PHWC-4850A5	NextSeq 550	PAIRED	PCR	VIRAL RNA	Severe acute respiratory syndrome coronavirus 2	Homo sapiens	ILLUMINA	2020-10-21	United Kingdom	Europe	19	4002.05	3745	0.995954	119673405
ERR4806975	PRJEB37886	AMPLICON	SAMEA7539435	ERX4676540	COG-UK/NORW-F1CB3	NextSeq 500	PAIRED	PCR	VIRAL RNA	Severe acute respiratory syndrome coronavirus 2	Homo sapiens	ILLUMINA	2020-10-22	United Kingdom	Europe	75	3150.72	2943	0.995954	94216101
ERR4806976	PRJEB37886	AMPLICON	SAMEA7539436	ERX4676541	COG-UK/NORW-F1C4A	NextSeq 500	PAIRED	PCR	VIRAL RNA	Severe acute respiratory syndrome coronavirus 2	Homo sapiens	ILLUMINA	2020-10-19	United Kingdom	Europe	221	2275.9	1723	0.886332	68056308
ERR4806978	PRJEB37886	AMPLICON	SAMEA7539439	ERX4676544	COG-UK/PHWC-484167	NextSeq 550	PAIRED	PCR	VIRAL RNA	Severe acute respiratory syndrome coronavirus 2	Homo sapiens	ILLUMINA	2020-10-23	United Kingdom	Europe	25	3865.83	3524	0.99699	115599947
ERR4806979	PRJEB37886	AMPLICON	SAMEA7539438	ERX4676543	COG-UK/PHWC-484BD2	NextSeq 550	PAIRED	PCR	VIRAL RNA	Severe acute respiratory syndrome coronavirus 2	Homo sapiens	ILLUMINA	2020-10-23	United Kingdom	Europe	33	2489.78	2166	0.963415	74451875
ERR4806980	PRJEB37886	AMPLICON	SAMEA7539440	ERX4676545	COG-UK/BRIS-1855344	Illumina HiSeq 2500	PAIRED	PCR	VIRAL RNA	Severe acute respiratory syndrome coronavirus 2	Homo sapiens	ILLUMINA	2020-10-26	United Kingdom	Europe	33	6098.55	6943	0.986791	182364933
ERR4806981	PRJEB37886	AMPLICON	SAMEA7539442	ERX4676547	COG-UK/MILK-A19161	NextSeq 550	PAIRED	PCR	VIRAL RNA	Severe acute respiratory syndrome coronavirus 2	Homo sapiens	ILLUMINA	2020-09-29	United Kingdom	Europe	88	669.484	468	0.824232	20019577
ERR4806984	PRJEB37886	AMPLICON	SAMEA7539444	ERX4676549	COG-UK/PHWC-485A98	NextSeq 550	PAIRED	PCR	VIRAL RNA	Severe acute respiratory syndrome coronavirus 2	Homo sapiens	ILLUMINA	2020-10-26	United Kingdom	Europe	20	2923.54	2643	0.995954	87422668
ERR4806985	PRJEB37886	AMPLICON	SAMEA7503856	ERX4676551	COG-UK/MILK-A18D40	NextSeq 550	PAIRED	PCR	VIRAL RNA	Severe acute respiratory syndrome coronavirus 2	Homo sapiens	ILLUMINA	2020-10-01	United Kingdom	Europe	30	3428.6	3260	0.994817	102525519
ERR4806986	PRJEB37886	AMPLICON	SAMEA7539445	ERX4676550	COG-UK/PHEC-149170	NextSeq 550	PAIRED	PCR	VIRAL RNA	Severe acute respiratory syndrome coronavirus 2	Homo sapiens	ILLUMINA	2020-10-16	United Kingdom	Europe	22	7420.69	7921	0.995954	221900747
ERR4806987	PRJEB37886	AMPLICON	SAMEA7539446	ERX4676552	COG-UK/PHWC-485D62	NextSeq 550	PAIRED	PCR	VIRAL RNA	Severe acute respiratory syndrome coronavirus 2	Homo sapiens	ILLUMINA	2020-10-21	United Kingdom	Europe	19	2893.7	2747	0.988663	86530240
ERR4806988	PRJEB37886	AMPLICON	SAMEA7539447	ERX4676553	COG-UK/BRIS-1855229	Illumina HiSeq 2500	PAIRED	PCR	VIRAL RNA	Severe acute respiratory syndrome coronavirus 2	Homo sapiens	ILLUMINA	2020-10-26	United Kingdom	Europe	40	4853.44	5676	0.980604	145132276
ERR4806989	PRJEB37886	AMPLICON	SAMEA7539448	ERX4676554	COG-UK/PHWC-485E05	NextSeq 550	PAIRED	PCR	VIRAL RNA	Severe acute respiratory syndrome coronavirus 2	Homo sapiens	ILLUMINA	2020-10-25	United Kingdom	Europe	22	3839.27	3689	0.983881	114805607
ERR4806990	PRJEB37886	AMPLICON	SAMEA7539449	ERX4676555	COG-UK/PHWC-48303E	NextSeq 550	PAIRED	PCR	VIRAL RNA	Severe acute respiratory syndrome coronavirus 2	Homo sapiens	ILLUMINA	2020-10-11	United Kingdom	Europe	26	3536.14	3166	0.988663	105741085
ERR4806992	PRJEB37886	AMPLICON	SAMEA7539452	ERX4676558	COG-UK/PHWC-482AC8	NextSeq 550	PAIRED	PCR	VIRAL RNA	Severe acute respiratory syndrome coronavirus 2	Homo sapiens	ILLUMINA	2020-10-14	United Kingdom	Europe	44	2434.27	1658	0.98853	72791872
ERR4806993	PRJEB37886	AMPLICON	SAMEA7539453	ERX4676559	COG-UK/PHWC-484914	NextSeq 550	PAIRED	PCR	VIRAL RNA	Severe acute respiratory syndrome coronavirus 2	Homo sapiens	ILLUMINA	2020-10-23	United Kingdom	Europe	36	3709.83	3509	0.995954	110935128
ERR4806994	PRJEB37886	AMPLICON	SAMEA7539454	ERX4676560	COG-UK/PHWC-483FE6	NextSeq 550	PAIRED	PCR	VIRAL RNA	Severe acute respiratory syndrome coronavirus 2	Homo sapiens	ILLUMINA	2020-10-23	United Kingdom	Europe	35	2635.31	2096	0.957462	78803656
ERR4806996	PRJEB37886	AMPLICON	SAMEA7539455	ERX4676561	COG-UK/PHWC-48499C	NextSeq 550	PAIRED	PCR	VIRAL RNA	Severe acute respiratory syndrome coronavirus 2	Homo sapiens	ILLUMINA	2020-10-15	United Kingdom	Europe	55	1896.04	1238	0.925894	56697253
ERR4806997	PRJEB37886	AMPLICON	SAMEA7539456	ERX4676562	COG-UK/PHWC-4853F7	NextSeq 550	PAIRED	PCR	VIRAL RNA	Severe acute respiratory syndrome coronavirus 2	Homo sapiens	ILLUMINA	2020-10-23	United Kingdom	Europe	23	4490.62	4239	0.988663	134282882
ERR4806998	PRJEB37886	AMPLICON	SAMEA7539457	ERX4676563	COG-UK/PHWC-483274	NextSeq 550	PAIRED	PCR	VIRAL RNA	Severe acute respiratory syndrome coronavirus 2	Homo sapiens	ILLUMINA	2020-10-20	United Kingdom	Europe	78	1835.77	1284	0.867204	54894955
ERR4806999	PRJEB37886	AMPLICON	SAMEA7539458	ERX4676565	COG-UK/PHWC-484B96	NextSeq 550	PAIRED	PCR	VIRAL RNA	Severe acute respiratory syndrome coronavirus 2	Homo sapiens	ILLUMINA	2020-10-20	United Kingdom	Europe	93	1013.47	654	0.808447	30305701
ERR4807000	PRJEB37886	AMPLICON	SAMEA7539459	ERX4676564	COG-UK/NIRE-108A09	Illumina MiSeq	PAIRED	PCR	VIRAL RNA	Severe acute respiratory syndrome coronavirus 2	Homo sapiens	ILLUMINA	2020-10-11	United Kingdom	Europe	30	1540.63	1561	0.982343	46069402
ERR4807003	PRJEB37886	AMPLICON	SAMEA7504861	ERX4676569	COG-UK/MILK-A195B0	NextSeq 550	PAIRED	PCR	VIRAL RNA	Severe acute respiratory syndrome coronavirus 2	Homo sapiens	ILLUMINA	2020-10-03	United Kingdom	Europe	23	3454.14	3054	0.992643	103289209
ERR4807004	PRJEB37886	AMPLICON	SAMEA7539462	ERX4676568	COG-UK/PHEC-148979	NextSeq 550	PAIRED	PCR	VIRAL RNA	Severe acute respiratory syndrome coronavirus 2	Homo sapiens	ILLUMINA	2020-10-01	United Kingdom	Europe	22	4966.4	5684	0.97532	148510169
ERR4807005	PRJEB37886	AMPLICON	SAMEA7539463	ERX4676570	COG-UK/PHWC-48537F	NextSeq 550	PAIRED	PCR	VIRAL RNA	Severe acute respiratory syndrome coronavirus 2	Homo sapiens	ILLUMINA	2020-10-23	United Kingdom	Europe	27	3474.71	3301	0.975387	103904160
ERR4807008	PRJEB37886	AMPLICON	SAMEA7539467	ERX4676573	COG-UK/PHWC-483317	NextSeq 550	PAIRED	PCR	VIRAL RNA	Severe acute respiratory syndrome coronavirus 2	Homo sapiens	ILLUMINA	2020-10-12	United Kingdom	Europe	23	2766.97	2311	0.988663	82740789
ERR4807010	PRJEB37886	AMPLICON	SAMEA7539469	ERX4676575	COG-UK/PHWC-4845F2	NextSeq 550	PAIRED	PCR	VIRAL RNA	Severe acute respiratory syndrome coronavirus 2	Homo sapiens	ILLUMINA	2020-10-19	United Kingdom	Europe	22	3256.88	2914	0.996823	97390485
ERR4807011	PRJEB37886	AMPLICON	SAMEA7539468	ERX4676576	COG-UK/PHWC-485807	NextSeq 550	PAIRED	PCR	VIRAL RNA	Severe acute respiratory syndrome coronavirus 2	Homo sapiens	ILLUMINA	2020-10-24	United Kingdom	Europe	23	3099.69	2921	0.986322	92690066
ERR4807014	PRJEB37886	AMPLICON	SAMEA7539470	ERX4676577	COG-UK/NORW-F02C1	NextSeq 500	PAIRED	PCR	VIRAL RNA	Severe acute respiratory syndrome coronavirus 2	Homo sapiens	ILLUMINA	2020-10-16	United Kingdom	Europe	53	7284.9	7934	0.995954	217840325
ERR4807015	PRJEB37886	AMPLICON	SAMEA7504650	ERX4676581	COG-UK/MILK-A19091	NextSeq 550	PAIRED	PCR	VIRAL RNA	Severe acute respiratory syndrome coronavirus 2	Homo sapiens	ILLUMINA	2020-10-01	United Kingdom	Europe	14	2859.42	2832	0.919573	85505357
ERR4807016	PRJEB37886	AMPLICON	SAMEA7539473	ERX4676580	COG-UK/PHEC-148E3E	NextSeq 550	PAIRED	PCR	VIRAL RNA	Severe acute respiratory syndrome coronavirus 2	Homo sapiens	ILLUMINA	2020-10-13	United Kingdom	Europe	28	5767.2	7018	0.988295	172456561
ERR4807017	PRJEB37886	AMPLICON	SAMEA7539474	ERX4676582	COG-UK/PHWC-4856EF	NextSeq 550	PAIRED	PCR	VIRAL RNA	Severe acute respiratory syndrome coronavirus 2	Homo sapiens	ILLUMINA	2020-10-23	United Kingdom	Europe	25	3622.96	3427	0.987326	108337361
ERR4807018	PRJEB37886	AMPLICON	SAMEA7539475	ERX4676583	COG-UK/PHWC-481F24	NextSeq 550	PAIRED	PCR	VIRAL RNA	Severe acute respiratory syndrome coronavirus 2	Homo sapiens	ILLUMINA	2020-10-21	United Kingdom	Europe	22	4018.87	3980	0.983848	120176367
ERR4807020	PRJEB37886	AMPLICON	SAMEA7539477	ERX4676585	COG-UK/PHEC-14887C	Illumina HiSeq 2500	PAIRED	PCR	VIRAL RNA	Severe acute respiratory syndrome coronavirus 2	Homo sapiens	ILLUMINA	2020-10-09	United Kingdom	Europe	44	5326.7	6309	0.98562	159284253
ERR4807021	PRJEB37886	AMPLICON	SAMEA7539478	ERX4676586	COG-UK/PHWC-4830F2	NextSeq 550	PAIRED	PCR	VIRAL RNA	Severe acute respiratory syndrome coronavirus 2	Homo sapiens	ILLUMINA	2020-10-23	United Kingdom	Europe	31	2818.33	2680	0.969435	84276511
ERR4807023	PRJEB37886	AMPLICON	SAMEA7539480	ERX4676588	COG-UK/PHWC-4851FD	NextSeq 550	PAIRED	PCR	VIRAL RNA	Severe acute respiratory syndrome coronavirus 2	Homo sapiens	ILLUMINA	2020-10-25	United Kingdom	Europe	22	3776.37	3536	0.988964	112924688
ERR4807024	PRJEB37886	AMPLICON	SAMEA7503496	ERX4676589	COG-UK/MILK-A191BC	NextSeq 550	PAIRED	PCR	VIRAL RNA	Severe acute respiratory syndrome coronavirus 2	Homo sapiens	ILLUMINA	2020-10-03	United Kingdom	Europe	22	3375.91	3027	0.988663	100949792
ERR4807025	PRJEB37886	AMPLICON	SAMEA7539481	ERX4676590	COG-UK/PHWC-483450	NextSeq 550	PAIRED	PCR	VIRAL RNA	Severe acute respiratory syndrome coronavirus 2	Homo sapiens	ILLUMINA	2020-10-22	United Kingdom	Europe	113	1635.7	1224	0.888506	48912195
ERR4807027	PRJEB37886	AMPLICON	SAMEA7539483	ERX4676592	COG-UK/PHWC-485B2C	NextSeq 550	PAIRED	PCR	VIRAL RNA	Severe acute respiratory syndrome coronavirus 2	Homo sapiens	ILLUMINA	2020-10-24	United Kingdom	Europe	39	2074.65	1712	0.931579	62038296
ERR4807028	PRJEB37886	AMPLICON	SAMEA7539484	ERX4676593	COG-UK/PHWC-4855C4	NextSeq 550	PAIRED	PCR	VIRAL RNA	Severe acute respiratory syndrome coronavirus 2	Homo sapiens	ILLUMINA	2020-10-22	United Kingdom	Europe	35	2759.25	2340	0.985821	82509962
ERR4807029	PRJEB37886	AMPLICON	SAMEA7539485	ERX4676594	COG-UK/PHWC-483511	NextSeq 550	PAIRED	PCR	VIRAL RNA	Severe acute respiratory syndrome coronavirus 2	Homo sapiens	ILLUMINA	2020-09-25	United Kingdom	Europe	31	3598.76	3425	0.959369	107613649
ERR4807032	PRJEB37886	AMPLICON	SAMEA7539488	ERX4676597	COG-UK/PHWC-485D71	NextSeq 550	PAIRED	PCR	VIRAL RNA	Severe acute respiratory syndrome coronavirus 2	Homo sapiens	ILLUMINA	2020-10-25	United Kingdom	Europe	27	5031.78	5257	0.98261	150465414
ERR4807033	PRJEB37886	AMPLICON	SAMEA7539489	ERX4676598	COG-UK/PHWC-485737	NextSeq 550	PAIRED	PCR	VIRAL RNA	Severe acute respiratory syndrome coronavirus 2	Homo sapiens	ILLUMINA	2020-10-26	United Kingdom	Europe	23	3274.51	2901	0.988663	97917587
ERR4807034	PRJEB37886	AMPLICON	SAMEA7539490	ERX4676599	COG-UK/NORW-F2EF8	NextSeq 500	PAIRED	PCR	VIRAL RNA	Severe acute respiratory syndrome coronavirus 2	Homo sapiens	ILLUMINA	NA	United Kingdom	Europe	66	3282.78	2926	0.924757	98165043
ERR4807036	PRJEB37886	AMPLICON	SAMEA7539491	ERX4676600	COG-UK/PHEC-1490FB	NextSeq 550	PAIRED	PCR	VIRAL RNA	Severe acute respiratory syndrome coronavirus 2	Homo sapiens	ILLUMINA	2020-10-16	United Kingdom	Europe	88	6131.94	7753	0.995184	183363385
ERR4807037	PRJEB37886	AMPLICON	SAMEA7539493	ERX4676602	COG-UK/PHWC-4839AC	NextSeq 550	PAIRED	PCR	VIRAL RNA	Severe acute respiratory syndrome coronavirus 2	Homo sapiens	ILLUMINA	2020-10-21	United Kingdom	Europe	35	3283.53	2939	0.979066	98187536
ERR4807041	PRJEB37886	AMPLICON	SAMEA7539497	ERX4676606	COG-UK/PHWC-48306B	NextSeq 550	PAIRED	PCR	VIRAL RNA	Severe acute respiratory syndrome coronavirus 2	Homo sapiens	ILLUMINA	2020-10-20	United Kingdom	Europe	25	3715.17	3592	0.988663	111094760
ERR4807042	PRJEB37886	AMPLICON	SAMEA7539498	ERX4676607	COG-UK/PHWC-4837DF	NextSeq 550	PAIRED	PCR	VIRAL RNA	Severe acute respiratory syndrome coronavirus 2	Homo sapiens	ILLUMINA	2020-10-17	United Kingdom	Europe	24	2752.89	2135	0.988663	82319694
ERR4807043	PRJEB37886	AMPLICON	SAMEA7539499	ERX4676608	COG-UK/PHWC-48511B	NextSeq 550	PAIRED	PCR	VIRAL RNA	Severe acute respiratory syndrome coronavirus 2	Homo sapiens	ILLUMINA	2020-10-22	United Kingdom	Europe	45	1897.89	1296	0.940909	56752457
ERR4807045	PRJEB37886	AMPLICON	SAMEA7539501	ERX4676610	COG-UK/PHWC-4820A8	NextSeq 550	PAIRED	PCR	VIRAL RNA	Severe acute respiratory syndrome coronavirus 2	Homo sapiens	ILLUMINA	2020-10-19	United Kingdom	Europe	32	3684.43	3469	0.970371	110175446
ERR4807046	PRJEB37886	AMPLICON	SAMEA7539504	ERX4676613	COG-UK/PHWC-484158	NextSeq 550	PAIRED	PCR	VIRAL RNA	Severe acute respiratory syndrome coronavirus 2	Homo sapiens	ILLUMINA	2020-10-24	United Kingdom	Europe	34	2578.43	2362	0.967696	77102905
ERR4807048	PRJEB37886	AMPLICON	SAMEA7539505	ERX4676614	COG-UK/BRIS-18554F6	Illumina HiSeq 2500	PAIRED	PCR	VIRAL RNA	Severe acute respiratory syndrome coronavirus 2	Homo sapiens	ILLUMINA	2020-10-26	United Kingdom	Europe	27	6066.54	6693	0.994415	181407635
ERR4807049	PRJEB37886	AMPLICON	SAMEA7539503	ERX4676612	COG-UK/PHEC-148EE3	NextSeq 550	PAIRED	PCR	VIRAL RNA	Severe acute respiratory syndrome coronavirus 2	Homo sapiens	ILLUMINA	2020-10-15	United Kingdom	Europe	274	5389.9	6895	0.973983	161174307
ERR4807051	PRJEB37886	AMPLICON	SAMEA7539506	ERX4676616	COG-UK/NORW-F15E5	NextSeq 500	PAIRED	PCR	VIRAL RNA	Severe acute respiratory syndrome coronavirus 2	Homo sapiens	ILLUMINA	2020-10-19	United Kingdom	Europe	37	4514.43	4742	0.986657	134995000
ERR4807052	PRJEB37886	AMPLICON	SAMEA7539508	ERX4676617	COG-UK/BRIS-1855441	Illumina HiSeq 2500	PAIRED	PCR	VIRAL RNA	Severe acute respiratory syndrome coronavirus 2	Homo sapiens	ILLUMINA	2020-10-26	United Kingdom	Europe	30	4930.03	4979	0.991071	147422626
ERR4807053	PRJEB37886	AMPLICON	SAMEA7539509	ERX4676618	COG-UK/PHWC-4835F3	NextSeq 550	PAIRED	PCR	VIRAL RNA	Severe acute respiratory syndrome coronavirus 2	Homo sapiens	ILLUMINA	2020-10-11	United Kingdom	Europe	43	2746.52	2137	0.809584	82129290
ERR4807054	PRJEB37886	AMPLICON	SAMEA7539511	ERX4676620	COG-UK/NORW-F105D	NextSeq 500	PAIRED	PCR	VIRAL RNA	Severe acute respiratory syndrome coronavirus 2	Homo sapiens	ILLUMINA	2020-10-14	United Kingdom	Europe	49	669.501	576	0.958666	20020099
ERR4807055	PRJEB37886	AMPLICON	SAMEA7539510	ERX4676619	COG-UK/NIRE-108C12	Illumina MiSeq	PAIRED	PCR	VIRAL RNA	Severe acute respiratory syndrome coronavirus 2	Homo sapiens	ILLUMINA	2020-10-05	United Kingdom	Europe	23	2372.7	2414	0.98756	70950726
ERR4807056	PRJEB37886	AMPLICON	SAMEA7539512	ERX4676621	COG-UK/PHWC-484E8E	NextSeq 550	PAIRED	PCR	VIRAL RNA	Severe acute respiratory syndrome coronavirus 2	Homo sapiens	ILLUMINA	2020-10-23	United Kingdom	Europe	20	3941.58	3824	0.990235	117865056
ERR4807058	PRJEB37886	AMPLICON	SAMEA7539514	ERX4676623	COG-UK/PHWC-4826F1	NextSeq 550	PAIRED	PCR	VIRAL RNA	Severe acute respiratory syndrome coronavirus 2	Homo sapiens	ILLUMINA	2020-10-20	United Kingdom	Europe	69	3394.3	2968	0.929773	101499672
ERR4807059	PRJEB37886	AMPLICON	SAMEA7539516	ERX4676625	COG-UK/NORW-F213B	NextSeq 500	PAIRED	PCR	VIRAL RNA	Severe acute respiratory syndrome coronavirus 2	Homo sapiens	ILLUMINA	2020-10-22	United Kingdom	Europe	45	4692.83	4734	0.995954	140329745
ERR4807061	PRJEB37886	AMPLICON	SAMEA7539519	ERX4676627	COG-UK/PHWC-485579	NextSeq 550	PAIRED	PCR	VIRAL RNA	Severe acute respiratory syndrome coronavirus 2	Homo sapiens	ILLUMINA	2020-10-25	United Kingdom	Europe	26	3470.49	2947	0.988663	103778207
ERR4807062	PRJEB37886	AMPLICON	SAMEA7539517	ERX4676626	COG-UK/PHEC-148C34	NextSeq 550	PAIRED	PCR	VIRAL RNA	Severe acute respiratory syndrome coronavirus 2	Homo sapiens	ILLUMINA	2020-10-09	United Kingdom	Europe	29	6566.27	7616	0.995485	196351192
ERR4807064	PRJEB37886	AMPLICON	SAMEA7539520	ERX4676629	COG-UK/PHWC-484AC6	NextSeq 550	PAIRED	PCR	VIRAL RNA	Severe acute respiratory syndrome coronavirus 2	Homo sapiens	ILLUMINA	2020-10-19	United Kingdom	Europe	69	1832.58	720	0.78156	54799515
ERR4807065	PRJEB37886	AMPLICON	SAMEA7504024	ERX4676630	COG-UK/MILK-A18DC8	NextSeq 550	PAIRED	PCR	VIRAL RNA	Severe acute respiratory syndrome coronavirus 2	Homo sapiens	ILLUMINA	2020-10-01	United Kingdom	Europe	22	3577.81	3382	0.995954	106987168
ERR4807067	PRJEB37886	AMPLICON	SAMEA7539522	ERX4676632	COG-UK/PHWC-485834	NextSeq 550	PAIRED	PCR	VIRAL RNA	Severe acute respiratory syndrome coronavirus 2	Homo sapiens	ILLUMINA	2020-10-21	United Kingdom	Europe	29	3370.69	3333	0.986523	100793761
ERR4807068	PRJEB37886	AMPLICON	SAMEA7539523	ERX4676633	COG-UK/NIRE-108B51	Illumina MiSeq	PAIRED	PCR	VIRAL RNA	Severe acute respiratory syndrome coronavirus 2	Homo sapiens	ILLUMINA	2020-10-08	United Kingdom	Europe	28	3451.09	3598	0.987393	103197983
ERR4807072	PRJEB37886	AMPLICON	SAMEA7539527	ERX4676637	COG-UK/NORW-F02A3	NextSeq 500	PAIRED	PCR	VIRAL RNA	Severe acute respiratory syndrome coronavirus 2	Homo sapiens	ILLUMINA	2020-10-15	United Kingdom	Europe	61	5922.31	6503	0.992342	177094743
ERR4807074	PRJEB37886	AMPLICON	SAMEA7539529	ERX4676639	COG-UK/PHWC-482FC9	NextSeq 550	PAIRED	PCR	VIRAL RNA	Severe acute respiratory syndrome coronavirus 2	Homo sapiens	ILLUMINA	2020-10-20	United Kingdom	Europe	21	3255.42	3058	0.992476	97346943
ERR4807075	PRJEB37886	AMPLICON	SAMEA7539530	ERX4676640	COG-UK/PHWC-4838CD	NextSeq 550	PAIRED	PCR	VIRAL RNA	Severe acute respiratory syndrome coronavirus 2	Homo sapiens	ILLUMINA	2020-10-13	United Kingdom	Europe	22	3333.52	2633	0.988663	99682384
ERR4807076	PRJEB37886	AMPLICON	SAMEA7539532	ERX4676642	COG-UK/PHWC-4858BC	NextSeq 550	PAIRED	PCR	VIRAL RNA	Severe acute respiratory syndrome coronavirus 2	Homo sapiens	ILLUMINA	2020-10-25	United Kingdom	Europe	91	613.731	182	0.626425	18352390
ERR4807078	PRJEB37886	AMPLICON	SAMEA7539533	ERX4676643	COG-UK/PHWC-4846E0	NextSeq 550	PAIRED	PCR	VIRAL RNA	Severe acute respiratory syndrome coronavirus 2	Homo sapiens	ILLUMINA	2020-10-15	United Kingdom	Europe	35	2555.78	2252	0.968699	76425405
ERR4807079	PRJEB37886	AMPLICON	SAMEA7539534	ERX4676644	COG-UK/NORW-F1FD8	NextSeq 500	PAIRED	PCR	VIRAL RNA	Severe acute respiratory syndrome coronavirus 2	Homo sapiens	ILLUMINA	2020-10-22	United Kingdom	Europe	29	4867.06	4956	0.995954	145539805
ERR4807081	PRJEB37886	AMPLICON	SAMEA7539538	ERX4676647	COG-UK/PHWC-4852AF	NextSeq 550	PAIRED	PCR	VIRAL RNA	Severe acute respiratory syndrome coronavirus 2	Homo sapiens	ILLUMINA	2020-10-26	United Kingdom	Europe	33	3465.13	2909	0.965622	103617780
ERR4807082	PRJEB37886	AMPLICON	SAMEA7539536	ERX4676648	COG-UK/PHWC-482FD8	NextSeq 550	PAIRED	PCR	VIRAL RNA	Severe acute respiratory syndrome coronavirus 2	Homo sapiens	ILLUMINA	2020-10-13	United Kingdom	Europe	29	3452.78	3063	0.988663	103248512
ERR4807083	PRJEB37886	AMPLICON	SAMEA7539537	ERX4676646	COG-UK/PHEC-148F59	NextSeq 550	PAIRED	PCR	VIRAL RNA	Severe acute respiratory syndrome coronavirus 2	Homo sapiens	ILLUMINA	2020-10-15	United Kingdom	Europe	31	6314.34	7729	0.987092	188817783
ERR4807084	PRJEB37886	AMPLICON	SAMEA7539539	ERX4676649	COG-UK/PHWC-485597	NextSeq 550	PAIRED	PCR	VIRAL RNA	Severe acute respiratory syndrome coronavirus 2	Homo sapiens	ILLUMINA	2020-10-25	United Kingdom	Europe	23	3686.46	3519	0.985754	110236362
ERR4807085	PRJEB37886	AMPLICON	SAMEA7539540	ERX4676650	COG-UK/PHWC-4845D4	NextSeq 550	PAIRED	PCR	VIRAL RNA	Severe acute respiratory syndrome coronavirus 2	Homo sapiens	ILLUMINA	2020-10-23	United Kingdom	Europe	25	2523.81	1819	0.988663	75469619
ERR4807086	PRJEB37886	AMPLICON	SAMEA7539541	ERX4676651	COG-UK/PHEC-148FC2	NextSeq 550	PAIRED	PCR	VIRAL RNA	Severe acute respiratory syndrome coronavirus 2	Homo sapiens	ILLUMINA	2020-10-14	United Kingdom	Europe	130	4037.88	3657	0.901582	120744856
ERR4807088	PRJEB37886	AMPLICON	SAMEA7539543	ERX4676653	COG-UK/PHWC-48220C	NextSeq 550	PAIRED	PCR	VIRAL RNA	Severe acute respiratory syndrome coronavirus 2	Homo sapiens	ILLUMINA	2020-10-19	United Kingdom	Europe	40	3987.05	3762	0.952212	119224682
ERR4807089	PRJEB37886	AMPLICON	SAMEA7539544	ERX4676654	COG-UK/PHWC-482934	NextSeq 550	PAIRED	PCR	VIRAL RNA	Severe acute respiratory syndrome coronavirus 2	Homo sapiens	ILLUMINA	2020-10-21	United Kingdom	Europe	24	4962.55	5198	0.995954	148394985
ERR4807092	PRJEB37886	AMPLICON	SAMEA7539546	ERX4676656	COG-UK/BRIS-185505C	Illumina HiSeq 2500	PAIRED	PCR	VIRAL RNA	Severe acute respiratory syndrome coronavirus 2	Homo sapiens	ILLUMINA	2020-10-26	United Kingdom	Europe	28	6896.31	7704	0.986088	206220354
ERR4807093	PRJEB37886	AMPLICON	SAMEA7539548	ERX4676658	COG-UK/NORW-F16E2	NextSeq 500	PAIRED	PCR	VIRAL RNA	Severe acute respiratory syndrome coronavirus 2	Homo sapiens	ILLUMINA	2020-10-12	United Kingdom	Europe	40	4108.55	3962	0.995954	122858114
ERR4807096	PRJEB37886	AMPLICON	SAMEA7539551	ERX4676661	COG-UK/PHWC-483A4F	NextSeq 550	PAIRED	PCR	VIRAL RNA	Severe acute respiratory syndrome coronavirus 2	Homo sapiens	ILLUMINA	2020-10-20	United Kingdom	Europe	34	3282.53	3246	0.959971	98157569
ERR4807097	PRJEB37886	AMPLICON	SAMEA7539552	ERX4676662	COG-UK/PHWC-482E44	NextSeq 550	PAIRED	PCR	VIRAL RNA	Severe acute respiratory syndrome coronavirus 2	Homo sapiens	ILLUMINA	2020-09-19	United Kingdom	Europe	129	2127.77	1678	0.927231	63626625
ERR4807098	PRJEB37886	AMPLICON	SAMEA7539553	ERX4676663	COG-UK/NORW-F161F	NextSeq 500	PAIRED	PCR	VIRAL RNA	Severe acute respiratory syndrome coronavirus 2	Homo sapiens	ILLUMINA	2020-10-23	United Kingdom	Europe	35	3801.42	3644	0.99378	113674010
ERR4807099	PRJEB37886	AMPLICON	SAMEA7539554	ERX4676664	COG-UK/PHWC-483AC7	NextSeq 550	PAIRED	PCR	VIRAL RNA	Severe acute respiratory syndrome coronavirus 2	Homo sapiens	ILLUMINA	2020-10-11	United Kingdom	Europe	22	3086.22	2450	0.988663	92287371
ERR4807100	PRJEB37886	AMPLICON	SAMEA7539555	ERX4676665	COG-UK/MILK-A18E98	NextSeq 550	PAIRED	PCR	VIRAL RNA	Severe acute respiratory syndrome coronavirus 2	Homo sapiens	ILLUMINA	2020-10-01	United Kingdom	Europe	28	2727.41	2629	0.989466	81557637
ERR4807102	PRJEB37886	AMPLICON	SAMEA7539557	ERX4676667	COG-UK/PHWC-483793	NextSeq 550	PAIRED	PCR	VIRAL RNA	Severe acute respiratory syndrome coronavirus 2	Homo sapiens	ILLUMINA	2020-10-06	United Kingdom	Europe	34	1607.5	1379	0.946694	48069167
ERR4807104	PRJEB37886	AMPLICON	SAMEA7539559	ERX4676669	COG-UK/PHWC-4823EB	NextSeq 550	PAIRED	PCR	VIRAL RNA	Severe acute respiratory syndrome coronavirus 2	Homo sapiens	ILLUMINA	2020-10-20	United Kingdom	Europe	76	1582.28	888	0.877002	47314841
ERR4807105	PRJEB37886	AMPLICON	SAMEA7539560	ERX4676670	COG-UK/PHWC-484774	NextSeq 550	PAIRED	PCR	VIRAL RNA	Severe acute respiratory syndrome coronavirus 2	Homo sapiens	ILLUMINA	2020-10-23	United Kingdom	Europe	120	1539.8	506	0.746112	46044640
ERR4807106	PRJEB37886	AMPLICON	SAMEA7539561	ERX4676671	COG-UK/PHWC-485148	NextSeq 550	PAIRED	PCR	VIRAL RNA	Severe acute respiratory syndrome coronavirus 2	Homo sapiens	ILLUMINA	2020-10-23	United Kingdom	Europe	23	3773.84	3478	0.988663	112849020
ERR4807107	PRJEB37886	AMPLICON	SAMEA7539562	ERX4676672	COG-UK/NIRE-108C6D	Illumina MiSeq	PAIRED	PCR	VIRAL RNA	Severe acute respiratory syndrome coronavirus 2	Homo sapiens	ILLUMINA	2020-10-06	United Kingdom	Europe	23	3918.05	4094	0.988663	117161459
ERR4807108	PRJEB37886	AMPLICON	SAMEA7539563	ERX4676673	COG-UK/BRIS-185514A	Illumina HiSeq 2500	PAIRED	PCR	VIRAL RNA	Severe acute respiratory syndrome coronavirus 2	Homo sapiens	ILLUMINA	2020-10-26	United Kingdom	Europe	29	6022.05	7339	0.966157	180077436
ERR4807113	PRJEB37886	AMPLICON	SAMEA7539567	ERX4676677	COG-UK/PHEC-1490DD	NextSeq 550	PAIRED	PCR	VIRAL RNA	Severe acute respiratory syndrome coronavirus 2	Homo sapiens	ILLUMINA	2020-10-16	United Kingdom	Europe	82	5535.16	6980	0.985888	165517749
ERR4807115	PRJEB37886	AMPLICON	SAMEA7539569	ERX4676679	COG-UK/BRIS-18551E0	Illumina HiSeq 2500	PAIRED	PCR	VIRAL RNA	Severe acute respiratory syndrome coronavirus 2	Homo sapiens	ILLUMINA	2020-10-26	United Kingdom	Europe	57	5470.59	6929	0.968766	163586980
ERR4807116	PRJEB37886	AMPLICON	SAMEA7539571	ERX4676680	COG-UK/PHWC-485AB6	NextSeq 550	PAIRED	PCR	VIRAL RNA	Severe acute respiratory syndrome coronavirus 2	Homo sapiens	ILLUMINA	2020-10-20	United Kingdom	Europe	33	2844.14	2479	0.988663	85048362
ERR4807117	PRJEB37886	AMPLICON	SAMEA7539570	ERX4676681	COG-UK/PHWC-485A01	NextSeq 550	PAIRED	PCR	VIRAL RNA	Severe acute respiratory syndrome coronavirus 2	Homo sapiens	ILLUMINA	2020-10-26	United Kingdom	Europe	23	3055.06	2680	0.988663	91355608
ERR4807118	PRJEB37886	AMPLICON	SAMEA7539572	ERX4676682	COG-UK/PHEC-148997	NextSeq 550	PAIRED	PCR	VIRAL RNA	Severe acute respiratory syndrome coronavirus 2	Homo sapiens	ILLUMINA	2020-10-04	United Kingdom	Europe	27	4356.26	4195	0.978798	130265136
ERR4807120	PRJEB37886	AMPLICON	SAMEA7539574	ERX4676684	COG-UK/PHWC-485B3B	NextSeq 550	PAIRED	PCR	VIRAL RNA	Severe acute respiratory syndrome coronavirus 2	Homo sapiens	ILLUMINA	2020-10-25	United Kingdom	Europe	23	3107.22	2939	0.995853	92915150
ERR4807122	PRJEB37886	AMPLICON	SAMEA7539576	ERX4676688	COG-UK/PHWC-4842DD	NextSeq 550	PAIRED	PCR	VIRAL RNA	Severe acute respiratory syndrome coronavirus 2	Homo sapiens	ILLUMINA	2020-10-23	United Kingdom	Europe	26	2517.69	2219	0.988663	75286511
ERR4807124	PRJEB37886	AMPLICON	SAMEA7539579	ERX4676689	COG-UK/PHWC-48470B	NextSeq 550	PAIRED	PCR	VIRAL RNA	Severe acute respiratory syndrome coronavirus 2	Homo sapiens	ILLUMINA	2020-10-24	United Kingdom	Europe	36	3002.85	2775	0.969802	89794257
ERR4807125	PRJEB37886	AMPLICON	SAMEA7539578	ERX4676687	COG-UK/PHEC-1488A9	Illumina HiSeq 2500	PAIRED	PCR	VIRAL RNA	Severe acute respiratory syndrome coronavirus 2	Homo sapiens	ILLUMINA	2020-10-09	United Kingdom	Europe	75	4170.93	3982	0.953985	124723225
ERR4807127	PRJEB37886	AMPLICON	SAMEA7539581	ERX4676691	COG-UK/PHWC-4852DC	NextSeq 550	PAIRED	PCR	VIRAL RNA	Severe acute respiratory syndrome coronavirus 2	Homo sapiens	ILLUMINA	2020-10-25	United Kingdom	Europe	37	2291.69	1750	0.919373	68528311
ERR4807128	PRJEB37886	AMPLICON	SAMEA7539584	ERX4676693	COG-UK/PHWC-4855B5	NextSeq 550	PAIRED	PCR	VIRAL RNA	Severe acute respiratory syndrome coronavirus 2	Homo sapiens	ILLUMINA	2020-10-23	United Kingdom	Europe	33	2696.75	2016	0.92576	80640940
ERR4807129	PRJEB37886	AMPLICON	SAMEA7539582	ERX4676692	COG-UK/PHEC-148B91	NextSeq 550	PAIRED	PCR	VIRAL RNA	Severe acute respiratory syndrome coronavirus 2	Homo sapiens	ILLUMINA	2020-10-09	United Kingdom	Europe	49	3571.05	2640	0.836304	106785209
ERR4807130	PRJEB37886	AMPLICON	SAMEA7539583	ERX4676694	COG-UK/PHWC-4853AC	NextSeq 550	PAIRED	PCR	VIRAL RNA	Severe acute respiratory syndrome coronavirus 2	Homo sapiens	ILLUMINA	2020-10-19	United Kingdom	Europe	29	3724.81	3521	0.995954	111382856
ERR4807131	PRJEB37886	AMPLICON	SAMEA7539585	ERX4676695	COG-UK/MILK-A191E9	NextSeq 550	PAIRED	PCR	VIRAL RNA	Severe acute respiratory syndrome coronavirus 2	Homo sapiens	ILLUMINA	2020-10-03	United Kingdom	Europe	32	2974.19	2606	0.988663	88937131
ERR4807133	PRJEB37886	AMPLICON	SAMEA7539586	ERX4676696	COG-UK/PHWC-4851B1	NextSeq 550	PAIRED	PCR	VIRAL RNA	Severe acute respiratory syndrome coronavirus 2	Homo sapiens	ILLUMINA	2020-10-24	United Kingdom	Europe	28	2952.06	2386	0.988663	88275593
ERR4807135	PRJEB37886	AMPLICON	SAMEA7539590	ERX4676700	COG-UK/NIRE-108DB5	Illumina MiSeq	PAIRED	PCR	VIRAL RNA	Severe acute respiratory syndrome coronavirus 2	Homo sapiens	ILLUMINA	2020-10-11	United Kingdom	Europe	23	1317.82	1314	0.990068	39406785
ERR4807136	PRJEB37886	AMPLICON	SAMEA7539591	ERX4676701	COG-UK/PHWC-482257	NextSeq 550	PAIRED	PCR	VIRAL RNA	Severe acute respiratory syndrome coronavirus 2	Homo sapiens	ILLUMINA	2020-10-21	United Kingdom	Europe	27	3892.63	3778	0.984383	116401429
ERR4807137	PRJEB37886	AMPLICON	SAMEA7539592	ERX4676702	COG-UK/PHWC-48464A	NextSeq 550	PAIRED	PCR	VIRAL RNA	Severe acute respiratory syndrome coronavirus 2	Homo sapiens	ILLUMINA	2020-10-12	United Kingdom	Europe	33	2395.11	2141	0.978898	71620901
ERR4807140	PRJEB37886	AMPLICON	SAMEA7539594	ERX4676704	COG-UK/PHWC-4821F0	NextSeq 550	PAIRED	PCR	VIRAL RNA	Severe acute respiratory syndrome coronavirus 2	Homo sapiens	ILLUMINA	2020-10-20	United Kingdom	Europe	59	1584.28	693	0.839514	47374639
ERR4807142	PRJEB37886	AMPLICON	SAMEA7539596	ERX4676706	COG-UK/NORW-F1B4D	NextSeq 500	PAIRED	PCR	VIRAL RNA	Severe acute respiratory syndrome coronavirus 2	Homo sapiens	ILLUMINA	2020-10-24	United Kingdom	Europe	60	4898.02	5067	0.989232	146465370
ERR4807144	PRJEB37886	AMPLICON	SAMEA7539598	ERX4676708	COG-UK/PHWC-48361E	NextSeq 550	PAIRED	PCR	VIRAL RNA	Severe acute respiratory syndrome coronavirus 2	Homo sapiens	ILLUMINA	2020-10-23	United Kingdom	Europe	19	4035.2	3880	0.995954	120664684
ERR4807146	PRJEB37886	AMPLICON	SAMEA7505285	ERX4676710	COG-UK/MILK-A1951A	NextSeq 550	PAIRED	PCR	VIRAL RNA	Severe acute respiratory syndrome coronavirus 2	Homo sapiens	ILLUMINA	2020-10-02	United Kingdom	Europe	25	3070.24	2985	0.983714	91809410
ERR4807147	PRJEB37886	AMPLICON	SAMEA7539601	ERX4676713	COG-UK/PHWC-48561C	NextSeq 550	PAIRED	PCR	VIRAL RNA	Severe acute respiratory syndrome coronavirus 2	Homo sapiens	ILLUMINA	2020-10-24	United Kingdom	Europe	26	3523.59	3280	0.978029	105365814
ERR4807150	PRJEB37886	AMPLICON	SAMEA7539605	ERX4676715	COG-UK/PHWC-482BE3	NextSeq 550	PAIRED	PCR	VIRAL RNA	Severe acute respiratory syndrome coronavirus 2	Homo sapiens	ILLUMINA	2020-10-20	United Kingdom	Europe	28	4504.45	4629	0.980303	134696536
ERR4807151	PRJEB37886	AMPLICON	SAMEA7539603	ERX4676716	COG-UK/PHEC-23878	Illumina HiSeq 2500	PAIRED	PCR	VIRAL RNA	Severe acute respiratory syndrome coronavirus 2	Homo sapiens	ILLUMINA	2020-10-12	United Kingdom	Europe	23	5946.87	6958	0.995954	177829258
ERR4807152	PRJEB37886	AMPLICON	SAMEA7539600	ERX4676712	COG-UK/PHEC-2377B	Illumina HiSeq 2500	PAIRED	PCR	VIRAL RNA	Severe acute respiratory syndrome coronavirus 2	Homo sapiens	ILLUMINA	2020-10-10	United Kingdom	Europe	25	5795.33	6984	0.980336	173297717
ERR4807155	PRJEB37886	AMPLICON	SAMEA7539608	ERX4676719	COG-UK/PHWC-483757	NextSeq 550	PAIRED	PCR	VIRAL RNA	Severe acute respiratory syndrome coronavirus 2	Homo sapiens	ILLUMINA	2020-10-08	United Kingdom	Europe	94	2331.04	1649	0.882052	69705051
ERR4807156	PRJEB37886	AMPLICON	SAMEA7539610	ERX4676721	COG-UK/PHWC-4831D1	NextSeq 550	PAIRED	PCR	VIRAL RNA	Severe acute respiratory syndrome coronavirus 2	Homo sapiens	ILLUMINA	2020-10-05	United Kingdom	Europe	28	2936.05	2469	0.958633	87796739
ERR4807158	PRJEB37886	AMPLICON	SAMEA7539611	ERX4676722	COG-UK/NIRE-108E2B	Illumina MiSeq	PAIRED	PCR	VIRAL RNA	Severe acute respiratory syndrome coronavirus 2	Homo sapiens	ILLUMINA	2020-10-11	United Kingdom	Europe	24	1535.07	1459	0.987359	45903195
ERR4807159	PRJEB37886	AMPLICON	SAMEA7539612	ERX4676723	COG-UK/PHWC-48321A	NextSeq 550	PAIRED	PCR	VIRAL RNA	Severe acute respiratory syndrome coronavirus 2	Homo sapiens	ILLUMINA	2020-10-13	United Kingdom	Europe	23	3480.57	2926	0.988663	104079363
ERR4807162	PRJEB37886	AMPLICON	SAMEA7539615	ERX4676726	COG-UK/BRIS-18550A7	Illumina HiSeq 2500	PAIRED	PCR	VIRAL RNA	Severe acute respiratory syndrome coronavirus 2	Homo sapiens	ILLUMINA	2020-10-26	United Kingdom	Europe	46	5829.24	7240	0.985821	174311912
ERR4807164	PRJEB37886	AMPLICON	SAMEA7539618	ERX4676729	COG-UK/NIRE-108BAC	Illumina MiSeq	PAIRED	PCR	VIRAL RNA	Severe acute respiratory syndrome coronavirus 2	Homo sapiens	ILLUMINA	2020-10-07	United Kingdom	Europe	61	1582.65	811	0.778584	47326016
ERR4807166	PRJEB37886	AMPLICON	SAMEA7539619	ERX4676730	COG-UK/PHWC-4843CB	NextSeq 550	PAIRED	PCR	VIRAL RNA	Severe acute respiratory syndrome coronavirus 2	Homo sapiens	ILLUMINA	2020-10-23	United Kingdom	Europe	29	2579.18	2269	0.962211	77125147
ERR4807167	PRJEB37886	AMPLICON	SAMEA7539620	ERX4676731	COG-UK/PHWC-484370	NextSeq 550	PAIRED	PCR	VIRAL RNA	Severe acute respiratory syndrome coronavirus 2	Homo sapiens	ILLUMINA	2020-10-19	United Kingdom	Europe	21	2381.9	2162	0.988396	71226045
ERR4807168	PRJEB37886	AMPLICON	SAMEA7539621	ERX4676732	COG-UK/PHWC-48320B	NextSeq 550	PAIRED	PCR	VIRAL RNA	Severe acute respiratory syndrome coronavirus 2	Homo sapiens	ILLUMINA	2020-10-23	United Kingdom	Europe	26	3439.27	3152	0.988663	102844364
ERR4807169	PRJEB37886	AMPLICON	SAMEA7539625	ERX4676736	COG-UK/PHWC-483775	NextSeq 550	PAIRED	PCR	VIRAL RNA	Severe acute respiratory syndrome coronavirus 2	Homo sapiens	ILLUMINA	2020-10-12	United Kingdom	Europe	22	2913.54	2428	0.988663	87123559
ERR4807170	PRJEB37886	AMPLICON	SAMEA7539623	ERX4676734	COG-UK/PHWC-483FB9	NextSeq 550	PAIRED	PCR	VIRAL RNA	Severe acute respiratory syndrome coronavirus 2	Homo sapiens	ILLUMINA	2020-10-18	United Kingdom	Europe	86	2434.64	1842	0.946494	72803155
ERR4807171	PRJEB37886	AMPLICON	SAMEA7539622	ERX4676733	COG-UK/PHWC-48570A	NextSeq 550	PAIRED	PCR	VIRAL RNA	Severe acute respiratory syndrome coronavirus 2	Homo sapiens	ILLUMINA	2020-10-21	United Kingdom	Europe	26	3269.2	3109	0.983881	97758809
ERR4807172	PRJEB37886	AMPLICON	SAMEA7539624	ERX4676735	COG-UK/BRIS-18550E3	Illumina HiSeq 2500	PAIRED	PCR	VIRAL RNA	Severe acute respiratory syndrome coronavirus 2	Homo sapiens	ILLUMINA	2020-10-26	United Kingdom	Europe	23	6377.21	7465	0.984015	190697747
ERR4807173	PRJEB37886	AMPLICON	SAMEA7539626	ERX4676737	COG-UK/NORW-F1B6B	NextSeq 500	PAIRED	PCR	VIRAL RNA	Severe acute respiratory syndrome coronavirus 2	Homo sapiens	ILLUMINA	2020-10-23	United Kingdom	Europe	28	2661.75	2398	0.98572	79594260
ERR4807175	PRJEB37886	AMPLICON	SAMEA7539628	ERX4676739	COG-UK/PHWC-485D9F	NextSeq 550	PAIRED	PCR	VIRAL RNA	Severe acute respiratory syndrome coronavirus 2	Homo sapiens	ILLUMINA	2020-10-25	United Kingdom	Europe	35	3885.22	3769	0.947029	116179650
ERR4807176	PRJEB37886	AMPLICON	SAMEA7539629	ERX4676740	COG-UK/MILK-A18E01	NextSeq 550	PAIRED	PCR	VIRAL RNA	Severe acute respiratory syndrome coronavirus 2	Homo sapiens	ILLUMINA	2020-10-01	United Kingdom	Europe	23	3235.04	3160	0.993345	96737377
ERR4807177	PRJEB37886	AMPLICON	SAMEA7539630	ERX4676741	COG-UK/PHWC-482C3B	NextSeq 550	PAIRED	PCR	VIRAL RNA	Severe acute respiratory syndrome coronavirus 2	Homo sapiens	ILLUMINA	2020-10-20	United Kingdom	Europe	23	4645.2	4602	0.995786	138905398
ERR4807178	PRJEB37886	AMPLICON	SAMEA7539631	ERX4676742	COG-UK/PHWC-48248E	NextSeq 550	PAIRED	PCR	VIRAL RNA	Severe acute respiratory syndrome coronavirus 2	Homo sapiens	ILLUMINA	2020-10-21	United Kingdom	Europe	24	4198.73	4088	0.988663	125554665
ERR4807180	PRJEB37886	AMPLICON	SAMEA7539634	ERX4676744	COG-UK/NORW-F207A	NextSeq 500	PAIRED	PCR	VIRAL RNA	Severe acute respiratory syndrome coronavirus 2	Homo sapiens	ILLUMINA	2020-10-24	United Kingdom	Europe	38	3112.71	2900	0.99592	93079501
ERR4807182	PRJEB37886	AMPLICON	SAMEA7539635	ERX4676746	COG-UK/BRIS-185546F	Illumina HiSeq 2500	PAIRED	PCR	VIRAL RNA	Severe acute respiratory syndrome coronavirus 2	Homo sapiens	ILLUMINA	2020-10-26	United Kingdom	Europe	194	3304.44	1911	0.92265	98812553
ERR4807183	PRJEB37886	AMPLICON	SAMEA7539636	ERX4676747	COG-UK/PHWC-485C0B	NextSeq 550	PAIRED	PCR	VIRAL RNA	Severe acute respiratory syndrome coronavirus 2	Homo sapiens	ILLUMINA	2020-10-26	United Kingdom	Europe	29	4260.19	4054	0.988663	127392577
ERR4807185	PRJEB37886	AMPLICON	SAMEA7539639	ERX4676750	COG-UK/PHWC-484659	NextSeq 550	PAIRED	PCR	VIRAL RNA	Severe acute respiratory syndrome coronavirus 2	Homo sapiens	ILLUMINA	2020-10-23	United Kingdom	Europe	36	2036.08	1881	0.972411	60884764
ERR4807186	PRJEB37886	AMPLICON	SAMEA7539640	ERX4676751	COG-UK/PHWC-483F9B	NextSeq 550	PAIRED	PCR	VIRAL RNA	Severe acute respiratory syndrome coronavirus 2	Homo sapiens	ILLUMINA	2020-10-23	United Kingdom	Europe	96	1173.43	630	0.838879	35088975
ERR4807187	PRJEB37886	AMPLICON	SAMEA7539637	ERX4676748	COG-UK/PHEC-148E5C	NextSeq 550	PAIRED	PCR	VIRAL RNA	Severe acute respiratory syndrome coronavirus 2	Homo sapiens	ILLUMINA	2020-10-15	United Kingdom	Europe	62	6367.05	7815	0.976725	190393814
ERR4807188	PRJEB37886	AMPLICON	SAMEA7539641	ERX4676752	COG-UK/PHWC-485852	NextSeq 550	PAIRED	PCR	VIRAL RNA	Severe acute respiratory syndrome coronavirus 2	Homo sapiens	ILLUMINA	2020-10-25	United Kingdom	Europe	80	2171.34	1141	0.880915	64929719
ERR4807190	PRJEB37886	AMPLICON	SAMEA7539643	ERX4676754	COG-UK/PHWC-484FB8	NextSeq 550	PAIRED	PCR	VIRAL RNA	Severe acute respiratory syndrome coronavirus 2	Homo sapiens	ILLUMINA	2020-10-24	United Kingdom	Europe	63	1748.16	1041	0.896064	52275243
ERR4807191	PRJEB37886	AMPLICON	SAMEA7504680	ERX4676755	COG-UK/MILK-A192AA	NextSeq 550	PAIRED	PCR	VIRAL RNA	Severe acute respiratory syndrome coronavirus 2	Homo sapiens	ILLUMINA	2020-10-01	United Kingdom	Europe	27	3287.29	3066	0.994984	98299810
ERR4807195	PRJEB37886	AMPLICON	SAMEA7539648	ERX4676760	COG-UK/PHWC-483B88	NextSeq 550	PAIRED	PCR	VIRAL RNA	Severe acute respiratory syndrome coronavirus 2	Homo sapiens	ILLUMINA	2020-10-23	United Kingdom	Europe	22	3474.91	3318	0.988663	103910303
ERR4807197	PRJEB37886	AMPLICON	SAMEA7539650	ERX4676762	COG-UK/PHWC-484D54	NextSeq 550	PAIRED	PCR	VIRAL RNA	Severe acute respiratory syndrome coronavirus 2	Homo sapiens	ILLUMINA	2020-10-22	United Kingdom	Europe	25	3266.71	2944	0.995452	97684309
ERR4807198	PRJEB37886	AMPLICON	SAMEA7539651	ERX4676763	COG-UK/PHWC-48212D	NextSeq 550	PAIRED	PCR	VIRAL RNA	Severe acute respiratory syndrome coronavirus 2	Homo sapiens	ILLUMINA	2020-10-20	United Kingdom	Europe	33	1251.93	1044	0.936929	37436608
ERR4807199	PRJEB37886	AMPLICON	SAMEA7539649	ERX4676761	COG-UK/PHWC-4823FA	NextSeq 550	PAIRED	PCR	VIRAL RNA	Severe acute respiratory syndrome coronavirus 2	Homo sapiens	ILLUMINA	2020-10-20	United Kingdom	Europe	34	3550.46	3293	0.972812	106169262
ERR4807200	PRJEB37886	AMPLICON	SAMEA7539652	ERX4676764	COG-UK/PHWC-485A7A	NextSeq 550	PAIRED	PCR	VIRAL RNA	Severe acute respiratory syndrome coronavirus 2	Homo sapiens	ILLUMINA	2020-10-23	United Kingdom	Europe	28	3072.87	2484	0.988663	91887993
ERR4807201	PRJEB37886	AMPLICON	SAMEA7539653	ERX4676765	COG-UK/PHWC-4821B4	NextSeq 550	PAIRED	PCR	VIRAL RNA	Severe acute respiratory syndrome coronavirus 2	Homo sapiens	ILLUMINA	2020-10-20	United Kingdom	Europe	63	1310.16	804	0.843795	39177773
ERR4807202	PRJEB37886	AMPLICON	SAMEA7539654	ERX4676766	COG-UK/PHWC-48498D	NextSeq 550	PAIRED	PCR	VIRAL RNA	Severe acute respiratory syndrome coronavirus 2	Homo sapiens	ILLUMINA	2020-10-18	United Kingdom	Europe	27	2665.15	2395	0.994616	79695839
ERR4807203	PRJEB37886	AMPLICON	SAMEA7539656	ERX4676768	COG-UK/NIRE-108CD6	Illumina MiSeq	PAIRED	PCR	VIRAL RNA	Severe acute respiratory syndrome coronavirus 2	Homo sapiens	ILLUMINA	2020-10-05	United Kingdom	Europe	209	2292.82	2020	0.92887	68562117
ERR4807205	PRJEB37886	AMPLICON	SAMEA7539658	ERX4676769	COG-UK/NORW-F110F	NextSeq 500	PAIRED	PCR	VIRAL RNA	Severe acute respiratory syndrome coronavirus 2	Homo sapiens	ILLUMINA	2020-10-14	United Kingdom	Europe	54	5251.76	5420	0.99087	157043401
ERR4807206	PRJEB37886	AMPLICON	SAMEA7539657	ERX4676770	COG-UK/BRIS-1855335	Illumina HiSeq 2500	PAIRED	PCR	VIRAL RNA	Severe acute respiratory syndrome coronavirus 2	Homo sapiens	ILLUMINA	2020-10-26	United Kingdom	Europe	26	5596.05	5973	0.986088	167338594
ERR4807207	PRJEB37886	AMPLICON	SAMEA7539659	ERX4676771	COG-UK/PHWC-484185	NextSeq 550	PAIRED	PCR	VIRAL RNA	Severe acute respiratory syndrome coronavirus 2	Homo sapiens	ILLUMINA	2020-10-24	United Kingdom	Europe	36	2595.9	2422	0.988663	77625083
ERR4807209	PRJEB37886	AMPLICON	SAMEA7539662	ERX4676774	COG-UK/PHWC-483D46	NextSeq 550	PAIRED	PCR	VIRAL RNA	Severe acute respiratory syndrome coronavirus 2	Homo sapiens	ILLUMINA	2020-10-23	United Kingdom	Europe	129	2444.39	1986	0.94111	73094577
ERR4807210	PRJEB37886	AMPLICON	SAMEA7539661	ERX4676773	COG-UK/PHEC-1491CB	NextSeq 550	PAIRED	PCR	VIRAL RNA	Severe acute respiratory syndrome coronavirus 2	Homo sapiens	ILLUMINA	2020-10-16	United Kingdom	Europe	73	4739.34	5240	0.991807	141720412
ERR4807212	PRJEB37886	AMPLICON	SAMEA7539664	ERX4676776	COG-UK/NORW-F204D	NextSeq 500	PAIRED	PCR	VIRAL RNA	Severe acute respiratory syndrome coronavirus 2	Homo sapiens	ILLUMINA	2020-10-22	United Kingdom	Europe	33	4120.97	4024	0.995954	123229489
ERR4807213	PRJEB37886	AMPLICON	SAMEA7539665	ERX4676777	COG-UK/PHWC-482DDE	NextSeq 550	PAIRED	PCR	VIRAL RNA	Severe acute respiratory syndrome coronavirus 2	Homo sapiens	ILLUMINA	2020-10-11	United Kingdom	Europe	30	2841.44	2459	0.979601	84967513
ERR4807214	PRJEB37886	AMPLICON	SAMEA7539666	ERX4676778	COG-UK/PHWC-4845B6	NextSeq 550	PAIRED	PCR	VIRAL RNA	Severe acute respiratory syndrome coronavirus 2	Homo sapiens	ILLUMINA	2020-10-23	United Kingdom	Europe	23	2779.82	2576	0.988663	83124822
ERR4807215	PRJEB37886	AMPLICON	SAMEA7539667	ERX4676779	COG-UK/PHWC-48460E	NextSeq 550	PAIRED	PCR	VIRAL RNA	Severe acute respiratory syndrome coronavirus 2	Homo sapiens	ILLUMINA	2020-10-23	United Kingdom	Europe	88	1903.95	1026	0.849146	56933846
ERR4807216	PRJEB37886	AMPLICON	SAMEA7539668	ERX4676780	COG-UK/PHWC-484A7B	NextSeq 550	PAIRED	PCR	VIRAL RNA	Severe acute respiratory syndrome coronavirus 2	Homo sapiens	ILLUMINA	2020-10-25	United Kingdom	Europe	34	1924.67	1640	0.967027	57553283
ERR4807217	PRJEB37886	AMPLICON	SAMEA7539669	ERX4676781	COG-UK/PHWC-485CA1	NextSeq 550	PAIRED	PCR	VIRAL RNA	Severe acute respiratory syndrome coronavirus 2	Homo sapiens	ILLUMINA	2020-10-26	United Kingdom	Europe	31	2814.1	2185	0.955322	84150032
ERR4807218	PRJEB37886	AMPLICON	SAMEA7539670	ERX4676782	COG-UK/PHWC-4830A7	NextSeq 550	PAIRED	PCR	VIRAL RNA	Severe acute respiratory syndrome coronavirus 2	Homo sapiens	ILLUMINA	2020-10-20	United Kingdom	Europe	39	3337.54	2896	0.951042	99802543
ERR4807220	PRJEB37886	AMPLICON	SAMEA7539672	ERX4676784	COG-UK/PHWC-4845C5	NextSeq 550	PAIRED	PCR	VIRAL RNA	Severe acute respiratory syndrome coronavirus 2	Homo sapiens	ILLUMINA	2020-10-18	United Kingdom	Europe	37	2425.47	2184	0.987627	72528777
ERR4807222	PRJEB37886	AMPLICON	SAMEA7539673	ERX4676785	COG-UK/PHEC-23869	Illumina HiSeq 2500	PAIRED	PCR	VIRAL RNA	Severe acute respiratory syndrome coronavirus 2	Homo sapiens	ILLUMINA	2020-10-12	United Kingdom	Europe	24	6869.87	7550	0.995954	205429595
ERR4807223	PRJEB37886	AMPLICON	SAMEA7539675	ERX4676787	COG-UK/BRIS-1855292	Illumina HiSeq 2500	PAIRED	PCR	VIRAL RNA	Severe acute respiratory syndrome coronavirus 2	Homo sapiens	ILLUMINA	2020-10-26	United Kingdom	Europe	30	5505.12	6116	0.986088	164619740
ERR4807227	PRJEB37886	AMPLICON	SAMEA7539678	ERX4676791	COG-UK/NORW-F0364	NextSeq 500	PAIRED	PCR	VIRAL RNA	Severe acute respiratory syndrome coronavirus 2	Homo sapiens	ILLUMINA	2020-10-17	United Kingdom	Europe	79	6489.77	7186	0.992609	194063506
ERR4807229	PRJEB37886	AMPLICON	SAMEA7539680	ERX4676793	COG-UK/PHWC-4842EC	NextSeq 550	PAIRED	PCR	VIRAL RNA	Severe acute respiratory syndrome coronavirus 2	Homo sapiens	ILLUMINA	2020-10-20	United Kingdom	Europe	22	2341.97	2038	0.98776	70032067
ERR4807230	PRJEB37886	AMPLICON	SAMEA7539682	ERX4676795	COG-UK/PHWC-48611A	NextSeq 550	PAIRED	PCR	VIRAL RNA	Severe acute respiratory syndrome coronavirus 2	Homo sapiens	ILLUMINA	2020-10-24	United Kingdom	Europe	76	2115.01	1526	0.906899	63245030
ERR4807234	PRJEB37886	AMPLICON	SAMEA7539686	ERX4676799	COG-UK/PHWC-484AF3	NextSeq 550	PAIRED	PCR	VIRAL RNA	Severe acute respiratory syndrome coronavirus 2	Homo sapiens	ILLUMINA	2020-10-23	United Kingdom	Europe	36	2709.49	2421	0.970538	81021888
ERR4807235	PRJEB37886	AMPLICON	SAMEA7539685	ERX4676798	COG-UK/PHWC-482E17	NextSeq 550	PAIRED	PCR	VIRAL RNA	Severe acute respiratory syndrome coronavirus 2	Homo sapiens	ILLUMINA	2020-10-21	United Kingdom	Europe	36	3501.14	3125	0.988663	104694686
ERR4807236	PRJEB37886	AMPLICON	SAMEA7539687	ERX4676800	COG-UK/NORW-F1CA4	NextSeq 500	PAIRED	PCR	VIRAL RNA	Severe acute respiratory syndrome coronavirus 2	Homo sapiens	ILLUMINA	2020-10-21	United Kingdom	Europe	28	3316.27	3108	0.995954	99166533
ERR4807239	PRJEB37886	AMPLICON	SAMEA7539690	ERX4676803	COG-UK/NORW-F1B7A	NextSeq 500	PAIRED	PCR	VIRAL RNA	Severe acute respiratory syndrome coronavirus 2	Homo sapiens	ILLUMINA	2020-10-19	United Kingdom	Europe	222	2697.15	2324	0.946193	80652918
ERR4807242	PRJEB37886	AMPLICON	SAMEA7539694	ERX4676807	COG-UK/MILK-A190DD	NextSeq 550	PAIRED	PCR	VIRAL RNA	Severe acute respiratory syndrome coronavirus 2	Homo sapiens	ILLUMINA	2020-10-01	United Kingdom	Europe	20	3515.35	3561	0.994817	105119632
ERR4807243	PRJEB37886	AMPLICON	SAMEA7539693	ERX4676806	COG-UK/PHWC-482F50	NextSeq 550	PAIRED	PCR	VIRAL RNA	Severe acute respiratory syndrome coronavirus 2	Homo sapiens	ILLUMINA	2020-10-14	United Kingdom	Europe	24	3350.92	3032	0.988663	100202499
ERR4807247	PRJEB37886	AMPLICON	SAMEA7539698	ERX4676811	COG-UK/PHWC-483BD3	NextSeq 550	PAIRED	PCR	VIRAL RNA	Severe acute respiratory syndrome coronavirus 2	Homo sapiens	ILLUMINA	2020-10-11	United Kingdom	Europe	34	3447.87	3077	0.988663	103101788
ERR4807248	PRJEB37886	AMPLICON	SAMEA7539699	ERX4676812	COG-UK/PHWC-485E32	NextSeq 550	PAIRED	PCR	VIRAL RNA	Severe acute respiratory syndrome coronavirus 2	Homo sapiens	ILLUMINA	2020-10-25	United Kingdom	Europe	64	2210.11	1424	0.904892	66088899
ERR4807250	PRJEB37886	AMPLICON	SAMEA7539701	ERX4676814	COG-UK/PHWC-484E33	NextSeq 550	PAIRED	PCR	VIRAL RNA	Severe acute respiratory syndrome coronavirus 2	Homo sapiens	ILLUMINA	2020-10-25	United Kingdom	Europe	24	3184.78	2951	0.979166	95234477
ERR4807251	PRJEB37886	AMPLICON	SAMEA7539702	ERX4676815	COG-UK/PHWC-483B2E	NextSeq 550	PAIRED	PCR	VIRAL RNA	Severe acute respiratory syndrome coronavirus 2	Homo sapiens	ILLUMINA	2020-10-11	United Kingdom	Europe	19	3355.69	2996	0.987025	100345320
ERR4807253	PRJEB37886	AMPLICON	SAMEA7539704	ERX4676817	COG-UK/PHWC-485C47	NextSeq 550	PAIRED	PCR	VIRAL RNA	Severe acute respiratory syndrome coronavirus 2	Homo sapiens	ILLUMINA	2020-10-26	United Kingdom	Europe	25	4133.97	3914	0.988663	123618067
ERR4807254	PRJEB37886	AMPLICON	SAMEA7539705	ERX4676818	COG-UK/PHWC-482002	NextSeq 550	PAIRED	PCR	VIRAL RNA	Severe acute respiratory syndrome coronavirus 2	Homo sapiens	ILLUMINA	2020-10-21	United Kingdom	Europe	93	2854.83	2319	0.922851	85367976
ERR4807257	PRJEB37886	AMPLICON	SAMEA7539708	ERX4676821	COG-UK/PHWC-483B00	NextSeq 550	PAIRED	PCR	VIRAL RNA	Severe acute respiratory syndrome coronavirus 2	Homo sapiens	ILLUMINA	2020-10-20	United Kingdom	Europe	23	3891.43	3709	0.988663	116365574
ERR4807258	PRJEB37886	AMPLICON	SAMEA7504824	ERX4676823	COG-UK/MILK-A191DA	NextSeq 550	PAIRED	PCR	VIRAL RNA	Severe acute respiratory syndrome coronavirus 2	Homo sapiens	ILLUMINA	2020-10-03	United Kingdom	Europe	31	3013.47	2714	0.988663	90111663
ERR4807260	PRJEB37886	AMPLICON	SAMEA7539709	ERX4676822	COG-UK/PHEC-148B55	NextSeq 550	PAIRED	PCR	VIRAL RNA	Severe acute respiratory syndrome coronavirus 2	Homo sapiens	ILLUMINA	2020-10-10	United Kingdom	Europe	25	6606.14	7665	0.995954	197543511
ERR4807261	PRJEB37886	AMPLICON	SAMEA7539711	ERX4676825	COG-UK/BRIS-1855423	Illumina HiSeq 2500	PAIRED	PCR	VIRAL RNA	Severe acute respiratory syndrome coronavirus 2	Homo sapiens	ILLUMINA	2020-10-26	United Kingdom	Europe	19	6611.16	7281	0.995954	197693369
ERR4807264	PRJEB37886	AMPLICON	SAMEA7539714	ERX4676828	COG-UK/PHEC-148A1C	NextSeq 550	PAIRED	PCR	VIRAL RNA	Severe acute respiratory syndrome coronavirus 2	Homo sapiens	ILLUMINA	2020-10-05	United Kingdom	Europe	35	6063.37	7127	0.994683	181312867
ERR4807266	PRJEB37886	AMPLICON	SAMEA7539716	ERX4676830	COG-UK/BRIS-1855520	Illumina HiSeq 2500	PAIRED	PCR	VIRAL RNA	Severe acute respiratory syndrome coronavirus 2	Homo sapiens	ILLUMINA	2020-10-26	United Kingdom	Europe	19	5691.28	6430	0.994315	170186349
ERR4807267	PRJEB37886	AMPLICON	SAMEA7539720	ERX4676832	COG-UK/PHWC-4860C2	NextSeq 550	PAIRED	PCR	VIRAL RNA	Severe acute respiratory syndrome coronavirus 2	Homo sapiens	ILLUMINA	2020-10-24	United Kingdom	Europe	94	894.314	272	0.718055	26742662
ERR4807268	PRJEB37886	AMPLICON	SAMEA7539718	ERX4676833	COG-UK/PHWC-484880	NextSeq 550	PAIRED	PCR	VIRAL RNA	Severe acute respiratory syndrome coronavirus 2	Homo sapiens	ILLUMINA	2020-10-23	United Kingdom	Europe	22	3086.65	2823	0.978731	92300184
ERR4807271	PRJEB37886	AMPLICON	SAMEA7539719	ERX4676834	COG-UK/PHEC-14894C	NextSeq 550	PAIRED	PCR	VIRAL RNA	Severe acute respiratory syndrome coronavirus 2	Homo sapiens	ILLUMINA	2020-10-05	United Kingdom	Europe	16	6600.08	7586	0.995619	197362198
ERR4807272	PRJEB37886	AMPLICON	SAMEA7539724	ERX4676838	COG-UK/PHWC-483F7D	NextSeq 550	PAIRED	PCR	VIRAL RNA	Severe acute respiratory syndrome coronavirus 2	Homo sapiens	ILLUMINA	2020-10-23	United Kingdom	Europe	27	3673.1	3371	0.995954	109836778
ERR4807273	PRJEB37886	AMPLICON	SAMEA7539723	ERX4676837	COG-UK/PHWC-481F7F	NextSeq 550	PAIRED	PCR	VIRAL RNA	Severe acute respiratory syndrome coronavirus 2	Homo sapiens	ILLUMINA	2020-10-20	United Kingdom	Europe	23	4172.09	4047	0.988663	124758107
ERR4807274	PRJEB37886	AMPLICON	SAMEA7539722	ERX4676836	COG-UK/PHEC-1490BF	NextSeq 550	PAIRED	PCR	VIRAL RNA	Severe acute respiratory syndrome coronavirus 2	Homo sapiens	ILLUMINA	2020-10-14	United Kingdom	Europe	41	6500.86	7439	0.985052	194395183
ERR4807275	PRJEB37886	AMPLICON	SAMEA7539725	ERX4676839	COG-UK/PHWC-48563A	NextSeq 550	PAIRED	PCR	VIRAL RNA	Severe acute respiratory syndrome coronavirus 2	Homo sapiens	ILLUMINA	2020-10-21	United Kingdom	Europe	20	3320.84	3072	0.987025	99303139
ERR4807278	PRJEB37886	AMPLICON	SAMEA7539728	ERX4676842	COG-UK/PHWC-4858AD	NextSeq 550	PAIRED	PCR	VIRAL RNA	Severe acute respiratory syndrome coronavirus 2	Homo sapiens	ILLUMINA	2020-10-23	United Kingdom	Europe	23	3191.24	2867	0.98669	95427573
ERR4807279	PRJEB37886	AMPLICON	SAMEA7539729	ERX4676843	COG-UK/PHWC-4846D1	NextSeq 550	PAIRED	PCR	VIRAL RNA	Severe acute respiratory syndrome coronavirus 2	Homo sapiens	ILLUMINA	2020-10-15	United Kingdom	Europe	27	2537.06	2240	0.986021	75865829
ERR4807281	PRJEB37886	AMPLICON	SAMEA7539731	ERX4676845	COG-UK/NIRE-108CE5	Illumina MiSeq	PAIRED	PCR	VIRAL RNA	Severe acute respiratory syndrome coronavirus 2	Homo sapiens	ILLUMINA	2020-10-08	United Kingdom	Europe	71	2154.78	1522	0.889844	64434359
ERR4807288	PRJEB37886	AMPLICON	SAMEA7539738	ERX4676852	COG-UK/PHWC-485E9C	NextSeq 550	PAIRED	PCR	VIRAL RNA	Severe acute respiratory syndrome coronavirus 2	Homo sapiens	ILLUMINA	2020-10-25	United Kingdom	Europe	26	4129.5	4102	0.961576	123484485
ERR4807290	PRJEB37886	AMPLICON	SAMEA7539739	ERX4676854	COG-UK/PHWC-482BD4	NextSeq 550	PAIRED	PCR	VIRAL RNA	Severe acute respiratory syndrome coronavirus 2	Homo sapiens	ILLUMINA	2020-10-20	United Kingdom	Europe	99	814.859	428	0.799485	24366741
ERR4807291	PRJEB37886	AMPLICON	SAMEA7539741	ERX4676855	COG-UK/PHWC-485BA4	NextSeq 550	PAIRED	PCR	VIRAL RNA	Severe acute respiratory syndrome coronavirus 2	Homo sapiens	ILLUMINA	2020-10-26	United Kingdom	Europe	38	2146	1868	0.95977	64171711
ERR4807293	PRJEB37886	AMPLICON	SAMEA7539744	ERX4676858	COG-UK/NIRE-108CF4	Illumina MiSeq	PAIRED	PCR	VIRAL RNA	Severe acute respiratory syndrome coronavirus 2	Homo sapiens	ILLUMINA	2020-10-05	United Kingdom	Europe	24	2213.58	2281	0.982845	66192765
ERR4807294	PRJEB37886	AMPLICON	SAMEA7539743	ERX4676857	COG-UK/NORW-F17EF	NextSeq 500	PAIRED	PCR	VIRAL RNA	Severe acute respiratory syndrome coronavirus 2	Homo sapiens	ILLUMINA	2020-10-20	United Kingdom	Europe	73	3135.03	2888	0.98766	93746933
ERR4807295	PRJEB37886	AMPLICON	SAMEA7539745	ERX4676859	COG-UK/PHEC-148830	Illumina HiSeq 2500	PAIRED	PCR	VIRAL RNA	Severe acute respiratory syndrome coronavirus 2	Homo sapiens	ILLUMINA	2020-10-14	United Kingdom	Europe	27	6020.46	6791	0.995954	180029760
ERR4807296	PRJEB37886	AMPLICON	SAMEA7539747	ERX4676861	COG-UK/PHWC-482FAB	NextSeq 550	PAIRED	PCR	VIRAL RNA	Severe acute respiratory syndrome coronavirus 2	Homo sapiens	ILLUMINA	2020-10-22	United Kingdom	Europe	42	2604.21	1787	0.95977	77873576
ERR4807299	PRJEB37886	AMPLICON	SAMEA7539751	ERX4676865	COG-UK/NIRE-108B7F	Illumina MiSeq	PAIRED	PCR	VIRAL RNA	Severe acute respiratory syndrome coronavirus 2	Homo sapiens	ILLUMINA	2020-10-07	United Kingdom	Europe	119	1300.73	901	0.814734	38895623
ERR4807302	PRJEB37886	AMPLICON	SAMEA7539752	ERX4676866	COG-UK/PHWC-4821C3	NextSeq 550	PAIRED	PCR	VIRAL RNA	Severe acute respiratory syndrome coronavirus 2	Homo sapiens	ILLUMINA	2020-10-15	United Kingdom	Europe	106	2412.66	1848	0.684379	72145883
ERR4807305	PRJEB37886	AMPLICON	SAMEA7539754	ERX4676868	COG-UK/PHWC-482CFF	NextSeq 550	PAIRED	PCR	VIRAL RNA	Severe acute respiratory syndrome coronavirus 2	Homo sapiens	ILLUMINA	2020-10-20	United Kingdom	Europe	59	1047.2	524	0.778584	31314460
ERR4807306	PRJEB37886	AMPLICON	SAMEA7539755	ERX4676869	COG-UK/PHWC-484A11	NextSeq 550	PAIRED	PCR	VIRAL RNA	Severe acute respiratory syndrome coronavirus 2	Homo sapiens	ILLUMINA	2020-10-23	United Kingdom	Europe	27	2868.39	2728	0.978363	85773383
ERR4807307	PRJEB37886	AMPLICON	SAMEA7539756	ERX4676870	COG-UK/PHWC-48598C	NextSeq 550	PAIRED	PCR	VIRAL RNA	Severe acute respiratory syndrome coronavirus 2	Homo sapiens	ILLUMINA	2020-10-24	United Kingdom	Europe	23	4269.64	4196	0.99582	127674980
ERR4807308	PRJEB37886	AMPLICON	SAMEA7539757	ERX4676871	COG-UK/PHWC-483E34	NextSeq 550	PAIRED	PCR	VIRAL RNA	Severe acute respiratory syndrome coronavirus 2	Homo sapiens	ILLUMINA	2020-10-17	United Kingdom	Europe	24	2851.96	2573	0.988663	85282301
ERR4807310	PRJEB37886	AMPLICON	SAMEA7539759	ERX4676873	COG-UK/BRIS-18552A1	Illumina HiSeq 2500	PAIRED	PCR	VIRAL RNA	Severe acute respiratory syndrome coronavirus 2	Homo sapiens	ILLUMINA	2020-10-26	United Kingdom	Europe	50	3694.25	3051	0.886165	110469111
ERR4807311	PRJEB37886	AMPLICON	SAMEA7539761	ERX4676875	COG-UK/PHWC-4860A4	NextSeq 550	PAIRED	PCR	VIRAL RNA	Severe acute respiratory syndrome coronavirus 2	Homo sapiens	ILLUMINA	2020-10-26	United Kingdom	Europe	40	2717.67	1931	0.941745	81266391
ERR4807312	PRJEB37886	AMPLICON	SAMEA7539760	ERX4676874	COG-UK/BRIS-18551B3	Illumina HiSeq 2500	PAIRED	PCR	VIRAL RNA	Severe acute respiratory syndrome coronavirus 2	Homo sapiens	ILLUMINA	2020-10-26	United Kingdom	Europe	76	4901.63	5709	0.945457	146573447
ERR4807315	PRJEB37886	AMPLICON	SAMEA7539764	ERX4676878	COG-UK/PHWC-484325	NextSeq 550	PAIRED	PCR	VIRAL RNA	Severe acute respiratory syndrome coronavirus 2	Homo sapiens	ILLUMINA	2020-10-21	United Kingdom	Europe	21	2981.37	2768	0.989265	89151788
ERR4807316	PRJEB37886	AMPLICON	SAMEA7539766	ERX4676880	COG-UK/PHWC-484E24	NextSeq 550	PAIRED	PCR	VIRAL RNA	Severe acute respiratory syndrome coronavirus 2	Homo sapiens	ILLUMINA	2020-10-22	United Kingdom	Europe	27	2834.93	2611	0.975688	84773018
ERR4807319	PRJEB37886	AMPLICON	SAMEA7504795	ERX4676882	COG-UK/PHWC-47F141	NextSeq 550	PAIRED	PCR	VIRAL RNA	Severe acute respiratory syndrome coronavirus 2	Homo sapiens	ILLUMINA	2020-10-14	United Kingdom	Europe	24	2488.32	2343	0.980136	74408351
ERR4807320	PRJEB37886	AMPLICON	SAMEA7539768	ERX4676883	COG-UK/PHWC-48599B	NextSeq 550	PAIRED	PCR	VIRAL RNA	Severe acute respiratory syndrome coronavirus 2	Homo sapiens	ILLUMINA	2020-10-20	United Kingdom	Europe	22	3133.64	2952	0.995786	93705152
ERR4807321	PRJEB37886	AMPLICON	SAMEA7539769	ERX4676884	COG-UK/PHWC-483010	NextSeq 550	PAIRED	PCR	VIRAL RNA	Severe acute respiratory syndrome coronavirus 2	Homo sapiens	ILLUMINA	2020-10-13	United Kingdom	Europe	23	2747.9	2226	0.98756	82170539
ERR4807322	PRJEB37886	AMPLICON	SAMEA7539771	ERX4676886	COG-UK/MILK-A190BF	NextSeq 550	PAIRED	PCR	VIRAL RNA	Severe acute respiratory syndrome coronavirus 2	Homo sapiens	ILLUMINA	2020-09-30	United Kingdom	Europe	24	2928.71	2796	0.995586	87577156
ERR4807323	PRJEB37886	AMPLICON	SAMEA7539770	ERX4676885	COG-UK/PHWC-485C65	NextSeq 550	PAIRED	PCR	VIRAL RNA	Severe acute respiratory syndrome coronavirus 2	Homo sapiens	ILLUMINA	2020-10-21	United Kingdom	Europe	28	2657.18	1886	0.971006	79457751
ERR4807324	PRJEB37886	AMPLICON	SAMEA7539772	ERX4676887	COG-UK/PHEC-148B0A	NextSeq 550	PAIRED	PCR	VIRAL RNA	Severe acute respiratory syndrome coronavirus 2	Homo sapiens	ILLUMINA	2020-10-10	United Kingdom	Europe	24	6741.35	7738	0.993546	201586458
ERR4807326	PRJEB37886	AMPLICON	SAMEA7539773	ERX4676888	COG-UK/NIRE-108D5B	Illumina MiSeq	PAIRED	PCR	VIRAL RNA	Severe acute respiratory syndrome coronavirus 2	Homo sapiens	ILLUMINA	2020-10-09	United Kingdom	Europe	27	2272.62	2199	0.953617	67958035
ERR4807328	PRJEB37886	AMPLICON	SAMEA7539776	ERX4676891	COG-UK/PHWC-484765	NextSeq 550	PAIRED	PCR	VIRAL RNA	Severe acute respiratory syndrome coronavirus 2	Homo sapiens	ILLUMINA	2020-10-23	United Kingdom	Europe	24	2079.36	1908	0.988663	62179030
ERR4807329	PRJEB37886	AMPLICON	SAMEA7539777	ERX4676892	COG-UK/NORW-F1E17	NextSeq 500	PAIRED	PCR	VIRAL RNA	Severe acute respiratory syndrome coronavirus 2	Homo sapiens	ILLUMINA	2020-10-19	United Kingdom	Europe	33	3936.84	3817	0.992007	117723438
ERR4807331	PRJEB37886	AMPLICON	SAMEA7539778	ERX4676893	COG-UK/BRIS-1855380	Illumina HiSeq 2500	PAIRED	PCR	VIRAL RNA	Severe acute respiratory syndrome coronavirus 2	Homo sapiens	ILLUMINA	2020-10-26	United Kingdom	Europe	31	6285.63	7035	0.986088	187959317
ERR4807332	PRJEB37886	AMPLICON	SAMEA7539780	ERX4676895	COG-UK/PHWC-4830C5	NextSeq 550	PAIRED	PCR	VIRAL RNA	Severe acute respiratory syndrome coronavirus 2	Homo sapiens	ILLUMINA	2020-10-13	United Kingdom	Europe	22	2893.58	2323	0.988663	86526744
ERR4807333	PRJEB37886	AMPLICON	SAMEA7504114	ERX4676896	COG-UK/MILK-A1919E	NextSeq 550	PAIRED	PCR	VIRAL RNA	Severe acute respiratory syndrome coronavirus 2	Homo sapiens	ILLUMINA	2020-09-30	United Kingdom	Europe	46	2255.22	1960	0.961409	67437861
ERR4807334	PRJEB37886	AMPLICON	SAMEA7539781	ERX4676897	COG-UK/PHWC-48305C	NextSeq 550	PAIRED	PCR	VIRAL RNA	Severe acute respiratory syndrome coronavirus 2	Homo sapiens	ILLUMINA	2020-10-22	United Kingdom	Europe	26	3448.36	3357	0.981641	103116350
ERR4807335	PRJEB37886	AMPLICON	SAMEA7539782	ERX4676898	COG-UK/PHEC-14886D	Illumina HiSeq 2500	PAIRED	PCR	VIRAL RNA	Severe acute respiratory syndrome coronavirus 2	Homo sapiens	ILLUMINA	2020-10-15	United Kingdom	Europe	36	5562.2	6757	0.985955	166326543
ERR4807336	PRJEB37886	AMPLICON	SAMEA7505359	ERX4676899	COG-UK/MILK-A18E3E	NextSeq 550	PAIRED	PCR	VIRAL RNA	Severe acute respiratory syndrome coronavirus 2	Homo sapiens	ILLUMINA	2020-10-01	United Kingdom	Europe	21	2904.3	2661	0.995954	86847331
ERR4807337	PRJEB37886	AMPLICON	SAMEA7539783	ERX4676900	COG-UK/PHWC-4848EA	NextSeq 550	PAIRED	PCR	VIRAL RNA	Severe acute respiratory syndrome coronavirus 2	Homo sapiens	ILLUMINA	2020-10-25	United Kingdom	Europe	47	2100.89	1806	0.946661	62822911
ERR4807338	PRJEB37886	AMPLICON	SAMEA7539784	ERX4676901	COG-UK/PHWC-484AB7	NextSeq 550	PAIRED	PCR	VIRAL RNA	Severe acute respiratory syndrome coronavirus 2	Homo sapiens	ILLUMINA	2020-10-23	United Kingdom	Europe	64	2019.14	1590	0.934254	60378204
ERR4807339	PRJEB37886	AMPLICON	SAMEA7539785	ERX4676902	COG-UK/NORW-F15C7	NextSeq 500	PAIRED	PCR	VIRAL RNA	Severe acute respiratory syndrome coronavirus 2	Homo sapiens	ILLUMINA	2020-10-12	United Kingdom	Europe	36	4512.02	4523	0.995954	134922796
ERR4807341	PRJEB37886	AMPLICON	SAMEA7539787	ERX4676904	COG-UK/NIRE-1089A2	Illumina MiSeq	PAIRED	PCR	VIRAL RNA	Severe acute respiratory syndrome coronavirus 2	Homo sapiens	ILLUMINA	2020-10-11	United Kingdom	Europe	24	2335.22	2252	0.976257	69829975
ERR4807343	PRJEB37886	AMPLICON	SAMEA7539790	ERX4676906	COG-UK/PHWC-4824F7	NextSeq 550	PAIRED	PCR	VIRAL RNA	Severe acute respiratory syndrome coronavirus 2	Homo sapiens	ILLUMINA	2020-10-19	United Kingdom	Europe	74	1421.97	447	0.771227	42521173
ERR4807344	PRJEB37886	AMPLICON	SAMEA7539789	ERX4676907	COG-UK/PHWC-48461D	NextSeq 550	PAIRED	PCR	VIRAL RNA	Severe acute respiratory syndrome coronavirus 2	Homo sapiens	ILLUMINA	2020-10-22	United Kingdom	Europe	27	2658.17	2383	0.978698	79487398
ERR4807345	PRJEB37886	AMPLICON	SAMEA7539791	ERX4676908	COG-UK/PHWC-48589E	NextSeq 550	PAIRED	PCR	VIRAL RNA	Severe acute respiratory syndrome coronavirus 2	Homo sapiens	ILLUMINA	2020-10-24	United Kingdom	Europe	32	2602.84	1974	0.950373	77832760
ERR4807346	PRJEB37886	AMPLICON	SAMEA7503612	ERX4676909	COG-UK/MILK-A190FB	NextSeq 550	PAIRED	PCR	VIRAL RNA	Severe acute respiratory syndrome coronavirus 2	Homo sapiens	ILLUMINA	2020-09-30	United Kingdom	Europe	52	2456.56	1951	0.924188	73458606
ERR4807347	PRJEB37886	AMPLICON	SAMEA7539793	ERX4676911	COG-UK/BRIS-1855353	Illumina HiSeq 2500	PAIRED	PCR	VIRAL RNA	Severe acute respiratory syndrome coronavirus 2	Homo sapiens	ILLUMINA	2020-10-26	United Kingdom	Europe	191	3821.53	3606	0.923553	114275087
ERR4807348	PRJEB37886	AMPLICON	SAMEA7539792	ERX4676910	COG-UK/PHEC-148AA3	NextSeq 550	PAIRED	PCR	VIRAL RNA	Severe acute respiratory syndrome coronavirus 2	Homo sapiens	ILLUMINA	2020-10-09	United Kingdom	Europe	28	6431.44	7572	0.994282	192319252
ERR4807349	PRJEB37886	AMPLICON	SAMEA7539794	ERX4676912	COG-UK/PHWC-4828FB	NextSeq 550	PAIRED	PCR	VIRAL RNA	Severe acute respiratory syndrome coronavirus 2	Homo sapiens	ILLUMINA	2020-10-14	United Kingdom	Europe	31	1358.8	965	0.779487	40632321
ERR4807352	PRJEB37886	AMPLICON	SAMEA7539797	ERX4676915	COG-UK/PHWC-4827C1	NextSeq 550	PAIRED	PCR	VIRAL RNA	Severe acute respiratory syndrome coronavirus 2	Homo sapiens	ILLUMINA	2020-10-21	United Kingdom	Europe	21	5117.36	5270	0.991874	153024543
ERR4807353	PRJEB37886	AMPLICON	SAMEA7539798	ERX4676916	COG-UK/PHWC-4856A3	NextSeq 550	PAIRED	PCR	VIRAL RNA	Severe acute respiratory syndrome coronavirus 2	Homo sapiens	ILLUMINA	2020-10-24	United Kingdom	Europe	31	1693.98	1412	0.947999	50655143
ERR4807356	PRJEB37886	AMPLICON	SAMEA7539800	ERX4676918	COG-UK/PHWC-4845A7	NextSeq 550	PAIRED	PCR	VIRAL RNA	Severe acute respiratory syndrome coronavirus 2	Homo sapiens	ILLUMINA	2020-10-24	United Kingdom	Europe	28	2970.01	2785	0.981273	88812168
ERR4807357	PRJEB37886	AMPLICON	SAMEA7539802	ERX4676920	COG-UK/NORW-F2159	NextSeq 500	PAIRED	PCR	VIRAL RNA	Severe acute respiratory syndrome coronavirus 2	Homo sapiens	ILLUMINA	2020-10-19	United Kingdom	Europe	58	4514.91	4456	0.995954	135009214
ERR4807358	PRJEB37886	AMPLICON	SAMEA7539803	ERX4676921	COG-UK/NORW-F2423	NextSeq 500	PAIRED	PCR	VIRAL RNA	Severe acute respiratory syndrome coronavirus 2	Homo sapiens	ILLUMINA	NA	United Kingdom	Europe	24	5029.06	4937	0.995954	150383833
ERR4807361	PRJEB37886	AMPLICON	SAMEA7539806	ERX4676924	COG-UK/PHWC-482A04	NextSeq 550	PAIRED	PCR	VIRAL RNA	Severe acute respiratory syndrome coronavirus 2	Homo sapiens	ILLUMINA	2020-10-21	United Kingdom	Europe	23	2106.54	2033	0.988931	62991938
ERR4807363	PRJEB37886	AMPLICON	SAMEA7539808	ERX4676926	COG-UK/NIRE-108E49	Illumina MiSeq	PAIRED	PCR	VIRAL RNA	Severe acute respiratory syndrome coronavirus 2	Homo sapiens	ILLUMINA	2020-10-11	United Kingdom	Europe	29	1218.25	1210	0.95977	36429374
ERR4807364	PRJEB37886	AMPLICON	SAMEA7539810	ERX4676928	COG-UK/PHWC-485CFC	NextSeq 550	PAIRED	PCR	VIRAL RNA	Severe acute respiratory syndrome coronavirus 2	Homo sapiens	ILLUMINA	2020-10-26	United Kingdom	Europe	74	2219.99	1458	0.900612	66384361
ERR4807365	PRJEB37886	AMPLICON	SAMEA7539812	ERX4676930	COG-UK/PHWC-4854E5	NextSeq 550	PAIRED	PCR	VIRAL RNA	Severe acute respiratory syndrome coronavirus 2	Homo sapiens	ILLUMINA	2020-10-24	United Kingdom	Europe	74	1428.65	626	0.810186	42720979
ERR4807366	PRJEB37886	AMPLICON	SAMEA7504911	ERX4676931	COG-UK/MILK-A1928C	NextSeq 550	PAIRED	PCR	VIRAL RNA	Severe acute respiratory syndrome coronavirus 2	Homo sapiens	ILLUMINA	2020-10-01	United Kingdom	Europe	57	833.438	675	0.873926	24922288
ERR4807369	PRJEB37886	AMPLICON	SAMEA7539814	ERX4676932	COG-UK/PHWC-4831B3	NextSeq 550	PAIRED	PCR	VIRAL RNA	Severe acute respiratory syndrome coronavirus 2	Homo sapiens	ILLUMINA	2020-10-06	United Kingdom	Europe	49	3131.06	2628	0.960138	93628056
ERR4807373	PRJEB37886	AMPLICON	SAMEA7539817	ERX4676936	COG-UK/PHWC-4845E3	NextSeq 550	PAIRED	PCR	VIRAL RNA	Severe acute respiratory syndrome coronavirus 2	Homo sapiens	ILLUMINA	2020-10-23	United Kingdom	Europe	31	2520.66	2086	0.940207	75375365
ERR4807374	PRJEB37886	AMPLICON	SAMEA7539823	ERX4676940	COG-UK/PHWC-483CD0	NextSeq 550	PAIRED	PCR	VIRAL RNA	Severe acute respiratory syndrome coronavirus 2	Homo sapiens	ILLUMINA	2020-10-19	United Kingdom	Europe	33	2640.95	2395	0.988663	78972222
ERR4807378	PRJEB37886	AMPLICON	SAMEA7539822	ERX4676942	COG-UK/PHWC-48261F	NextSeq 550	PAIRED	PCR	VIRAL RNA	Severe acute respiratory syndrome coronavirus 2	Homo sapiens	ILLUMINA	2020-10-20	United Kingdom	Europe	62	4121.79	3989	0.974284	123254031
ERR4807380	PRJEB37886	AMPLICON	SAMEA7539819	ERX4676941	COG-UK/BRIS-1855195	Illumina HiSeq 2500	PAIRED	PCR	VIRAL RNA	Severe acute respiratory syndrome coronavirus 2	Homo sapiens	ILLUMINA	2020-10-26	United Kingdom	Europe	28	6145.52	7370	0.974919	183769500
ERR4807381	PRJEB37886	AMPLICON	SAMEA7503876	ERX4676944	COG-UK/MILK-A18DE6	NextSeq 550	PAIRED	PCR	VIRAL RNA	Severe acute respiratory syndrome coronavirus 2	Homo sapiens	ILLUMINA	2020-10-01	United Kingdom	Europe	19	2996.41	2777	0.995954	89601634
ERR4807383	PRJEB37886	AMPLICON	SAMEA7539826	ERX4676946	COG-UK/PHWC-483B1F	NextSeq 550	PAIRED	PCR	VIRAL RNA	Severe acute respiratory syndrome coronavirus 2	Homo sapiens	ILLUMINA	2020-10-24	United Kingdom	Europe	30	3627.22	3375	0.978363	108464643
ERR4807384	PRJEB37886	AMPLICON	SAMEA7539827	ERX4676947	COG-UK/PHWC-485175	NextSeq 550	PAIRED	PCR	VIRAL RNA	Severe acute respiratory syndrome coronavirus 2	Homo sapiens	ILLUMINA	2020-10-25	United Kingdom	Europe	23	3747.62	3413	0.988229	112065088
ERR4807386	PRJEB37886	AMPLICON	SAMEA7539831	ERX4676949	COG-UK/PHWC-4857DD	NextSeq 550	PAIRED	PCR	VIRAL RNA	Severe acute respiratory syndrome coronavirus 2	Homo sapiens	ILLUMINA	2020-10-22	United Kingdom	Europe	23	3096.6	2871	0.995954	92597757
ERR4807387	PRJEB37886	AMPLICON	SAMEA7539828	ERX4676952	COG-UK/PHWC-48346F	NextSeq 550	PAIRED	PCR	VIRAL RNA	Severe acute respiratory syndrome coronavirus 2	Homo sapiens	ILLUMINA	2020-10-18	United Kingdom	Europe	29	3307.75	3071	0.978731	98911577
ERR4807391	PRJEB37886	AMPLICON	SAMEA7539829	ERX4676954	COG-UK/PHEC-149152	NextSeq 550	PAIRED	PCR	VIRAL RNA	Severe acute respiratory syndrome coronavirus 2	Homo sapiens	ILLUMINA	2020-10-16	United Kingdom	Europe	23	6427.21	7182	0.995954	192192860
ERR4807392	PRJEB37886	AMPLICON	SAMEA7539833	ERX4676951	COG-UK/NORW-F01F1	NextSeq 500	PAIRED	PCR	VIRAL RNA	Severe acute respiratory syndrome coronavirus 2	Homo sapiens	ILLUMINA	2020-10-18	United Kingdom	Europe	120	6332.48	7713	0.995954	189360191
ERR4807393	PRJEB37886	AMPLICON	SAMEA7539837	ERX4676957	COG-UK/PHWC-482688	NextSeq 550	PAIRED	PCR	VIRAL RNA	Severe acute respiratory syndrome coronavirus 2	Homo sapiens	ILLUMINA	2020-10-21	United Kingdom	Europe	48	1845.93	1004	0.885496	55198778
ERR4807394	PRJEB37886	AMPLICON	SAMEA7539836	ERX4676956	COG-UK/PHWC-484AA8	NextSeq 550	PAIRED	PCR	VIRAL RNA	Severe acute respiratory syndrome coronavirus 2	Homo sapiens	ILLUMINA	2020-10-23	United Kingdom	Europe	23	3309.42	3108	0.995887	98961443
ERR4807395	PRJEB37886	AMPLICON	SAMEA7539838	ERX4676958	COG-UK/PHWC-485069	NextSeq 550	PAIRED	PCR	VIRAL RNA	Severe acute respiratory syndrome coronavirus 2	Homo sapiens	ILLUMINA	2020-10-14	United Kingdom	Europe	43	2483.03	1696	0.927833	74250043
ERR4807396	PRJEB37886	AMPLICON	SAMEA7539839	ERX4676959	COG-UK/PHWC-483432	NextSeq 550	PAIRED	PCR	VIRAL RNA	Severe acute respiratory syndrome coronavirus 2	Homo sapiens	ILLUMINA	2020-10-21	United Kingdom	Europe	26	3087.41	2841	0.977394	92322946
ERR4807397	PRJEB37886	AMPLICON	SAMEA7539840	ERX4676960	COG-UK/PHWC-483818	NextSeq 550	PAIRED	PCR	VIRAL RNA	Severe acute respiratory syndrome coronavirus 2	Homo sapiens	ILLUMINA	2020-10-19	United Kingdom	Europe	24	3747.06	3482	0.993746	112048458
ERR4807399	PRJEB37886	AMPLICON	SAMEA7539842	ERX4676962	COG-UK/BRIS-1855256	Illumina HiSeq 2500	PAIRED	PCR	VIRAL RNA	Severe acute respiratory syndrome coronavirus 2	Homo sapiens	ILLUMINA	2020-10-26	United Kingdom	Europe	27	5523.92	6027	0.978029	165181834
ERR4807400	PRJEB37886	AMPLICON	SAMEA7539844	ERX4676964	COG-UK/PHWC-4836C3	NextSeq 550	PAIRED	PCR	VIRAL RNA	Severe acute respiratory syndrome coronavirus 2	Homo sapiens	ILLUMINA	2020-10-18	United Kingdom	Europe	31	3199.53	2920	0.978698	95675536
ERR4807403	PRJEB37886	AMPLICON	SAMEA7539846	ERX4676966	COG-UK/PHWC-484E60	NextSeq 550	PAIRED	PCR	VIRAL RNA	Severe acute respiratory syndrome coronavirus 2	Homo sapiens	ILLUMINA	2020-10-25	United Kingdom	Europe	42	2043.32	1715	0.950841	61101250
ERR4807404	PRJEB37886	AMPLICON	SAMEA7539847	ERX4676967	COG-UK/PHWC-482B6B	NextSeq 550	PAIRED	PCR	VIRAL RNA	Severe acute respiratory syndrome coronavirus 2	Homo sapiens	ILLUMINA	2020-10-19	United Kingdom	Europe	24	3037.71	2644	0.988162	90836647
ERR4807405	PRJEB37886	AMPLICON	SAMEA7539849	ERX4676968	COG-UK/PHWC-482907	NextSeq 550	PAIRED	PCR	VIRAL RNA	Severe acute respiratory syndrome coronavirus 2	Homo sapiens	ILLUMINA	2020-10-20	United Kingdom	Europe	26	3690.33	3416	0.977427	110351912
ERR4807406	PRJEB37886	AMPLICON	SAMEA7503795	ERX4676970	COG-UK/MILK-A18DD7	NextSeq 550	PAIRED	PCR	VIRAL RNA	Severe acute respiratory syndrome coronavirus 2	Homo sapiens	ILLUMINA	2020-10-01	United Kingdom	Europe	23	3487.89	3304	0.995954	104298363
ERR4807407	PRJEB37886	AMPLICON	SAMEA7539848	ERX4676971	COG-UK/MILK-A19565	NextSeq 550	PAIRED	PCR	VIRAL RNA	Severe acute respiratory syndrome coronavirus 2	Homo sapiens	ILLUMINA	2020-10-02	United Kingdom	Europe	22	3376.32	3053	0.995954	100962234
ERR4807408	PRJEB37886	AMPLICON	SAMEA7539852	ERX4676973	COG-UK/PHWC-485816	NextSeq 550	PAIRED	PCR	VIRAL RNA	Severe acute respiratory syndrome coronavirus 2	Homo sapiens	ILLUMINA	2020-10-25	United Kingdom	Europe	43	3225.36	2807	0.924255	96448088
ERR4807409	PRJEB37886	AMPLICON	SAMEA7539851	ERX4676972	COG-UK/PHWC-4829CB	NextSeq 550	PAIRED	PCR	VIRAL RNA	Severe acute respiratory syndrome coronavirus 2	Homo sapiens	ILLUMINA	2020-10-19	United Kingdom	Europe	75	3001.82	2381	0.94646	89763354
ERR4807410	PRJEB37886	AMPLICON	SAMEA7539850	ERX4676969	COG-UK/PHEC-148F0E	NextSeq 550	PAIRED	PCR	VIRAL RNA	Severe acute respiratory syndrome coronavirus 2	Homo sapiens	ILLUMINA	2020-10-09	United Kingdom	Europe	23	6975.43	7850	0.989934	208586169
ERR4807411	PRJEB37886	AMPLICON	SAMEA7539853	ERX4676974	COG-UK/BRIS-185539F	Illumina HiSeq 2500	PAIRED	PCR	VIRAL RNA	Severe acute respiratory syndrome coronavirus 2	Homo sapiens	ILLUMINA	2020-10-26	United Kingdom	Europe	398	4895.77	5964	0.964285	146398233
ERR4807413	PRJEB37886	AMPLICON	SAMEA7539854	ERX4676975	COG-UK/NORW-F0391	NextSeq 500	PAIRED	PCR	VIRAL RNA	Severe acute respiratory syndrome coronavirus 2	Homo sapiens	ILLUMINA	2020-10-13	United Kingdom	Europe	223	5077.57	5647	0.962211	151834475
ERR4807414	PRJEB37886	AMPLICON	SAMEA7539856	ERX4676977	COG-UK/PHWC-48302F	NextSeq 550	PAIRED	PCR	VIRAL RNA	Severe acute respiratory syndrome coronavirus 2	Homo sapiens	ILLUMINA	2020-10-13	United Kingdom	Europe	27	3142.28	2663	0.988663	93963698
ERR4807415	PRJEB37886	AMPLICON	SAMEA7505162	ERX4676979	COG-UK/MILK-A19082	NextSeq 550	PAIRED	PCR	VIRAL RNA	Severe acute respiratory syndrome coronavirus 2	Homo sapiens	ILLUMINA	2020-09-30	United Kingdom	Europe	36	2016.83	1917	0.974685	60309338
ERR4807416	PRJEB37886	AMPLICON	SAMEA7539859	ERX4676981	COG-UK/PHWC-485281	NextSeq 550	PAIRED	PCR	VIRAL RNA	Severe acute respiratory syndrome coronavirus 2	Homo sapiens	ILLUMINA	2020-10-24	United Kingdom	Europe	44	1429.95	1015	0.901615	42759919
ERR4807417	PRJEB37886	AMPLICON	SAMEA7539860	ERX4676980	COG-UK/PHWC-484FE5	NextSeq 550	PAIRED	PCR	VIRAL RNA	Severe acute respiratory syndrome coronavirus 2	Homo sapiens	ILLUMINA	2020-10-22	United Kingdom	Europe	26	3033.94	2820	0.969802	90723804
ERR4807418	PRJEB37886	AMPLICON	SAMEA7539858	ERX4676982	COG-UK/PHWC-485EC9	NextSeq 550	PAIRED	PCR	VIRAL RNA	Severe acute respiratory syndrome coronavirus 2	Homo sapiens	ILLUMINA	2020-10-25	United Kingdom	Europe	25	4377.5	4216	0.988663	130900484
ERR4807419	PRJEB37886	AMPLICON	SAMEA7539857	ERX4676978	COG-UK/PHEC-149064	NextSeq 550	PAIRED	PCR	VIRAL RNA	Severe acute respiratory syndrome coronavirus 2	Homo sapiens	ILLUMINA	2020-10-16	United Kingdom	Europe	23	7145.29	7897	0.995954	213665550
ERR4807420	PRJEB37886	AMPLICON	SAMEA7539862	ERX4676984	COG-UK/PHWC-4837A2	NextSeq 550	PAIRED	PCR	VIRAL RNA	Severe acute respiratory syndrome coronavirus 2	Homo sapiens	ILLUMINA	2020-10-12	United Kingdom	Europe	25	3582.17	3221	0.988663	107117572
ERR4807422	PRJEB37886	AMPLICON	SAMEA7539864	ERX4676986	COG-UK/NIRE-108AAF	Illumina MiSeq	PAIRED	PCR	VIRAL RNA	Severe acute respiratory syndrome coronavirus 2	Homo sapiens	ILLUMINA	2020-10-10	United Kingdom	Europe	35	2058.67	2016	0.995954	61560446
ERR4807423	PRJEB37886	AMPLICON	SAMEA7539863	ERX4676985	COG-UK/PHEC-14884F	Illumina HiSeq 2500	PAIRED	PCR	VIRAL RNA	Severe acute respiratory syndrome coronavirus 2	Homo sapiens	ILLUMINA	2020-10-14	United Kingdom	Europe	27	6516	7296	0.995954	194847841
ERR4807426	PRJEB37886	AMPLICON	SAMEA7539866	ERX4676988	COG-UK/PHEC-149037	NextSeq 550	PAIRED	PCR	VIRAL RNA	Severe acute respiratory syndrome coronavirus 2	Homo sapiens	ILLUMINA	2020-10-16	United Kingdom	Europe	23	7256.18	7900	0.995954	216981450
ERR4807428	PRJEB37886	AMPLICON	SAMEA7539869	ERX4676991	COG-UK/PHWC-48595F	NextSeq 550	PAIRED	PCR	VIRAL RNA	Severe acute respiratory syndrome coronavirus 2	Homo sapiens	ILLUMINA	2020-10-26	United Kingdom	Europe	23	3628.98	3333	0.995954	108517490
ERR4807429	PRJEB37886	AMPLICON	SAMEA7539870	ERX4676992	COG-UK/NORW-F202F	NextSeq 500	PAIRED	PCR	VIRAL RNA	Severe acute respiratory syndrome coronavirus 2	Homo sapiens	ILLUMINA	2020-10-22	United Kingdom	Europe	31	5238.48	5399	0.995954	156646397
ERR4807430	PRJEB37886	AMPLICON	SAMEA7539871	ERX4676993	COG-UK/PHWC-482B01	NextSeq 550	PAIRED	PCR	VIRAL RNA	Severe acute respiratory syndrome coronavirus 2	Homo sapiens	ILLUMINA	2020-10-16	United Kingdom	Europe	81	2171.12	1408	0.660937	64923030
ERR4807431	PRJEB37886	AMPLICON	SAMEA7539873	ERX4676995	COG-UK/PHWC-4838AF	NextSeq 550	PAIRED	PCR	VIRAL RNA	Severe acute respiratory syndrome coronavirus 2	Homo sapiens	ILLUMINA	2020-10-20	United Kingdom	Europe	24	3497.71	3257	0.984951	104592031
ERR4807433	PRJEB37886	AMPLICON	SAMEA7539875	ERX4676996	COG-UK/PHWC-483256	NextSeq 550	PAIRED	PCR	VIRAL RNA	Severe acute respiratory syndrome coronavirus 2	Homo sapiens	ILLUMINA	2020-10-16	United Kingdom	Europe	23	3448.25	2935	0.985353	103112904
ERR4807434	PRJEB37886	AMPLICON	SAMEA7539874	ERX4676997	COG-UK/PHWC-484D27	NextSeq 550	PAIRED	PCR	VIRAL RNA	Severe acute respiratory syndrome coronavirus 2	Homo sapiens	ILLUMINA	2020-10-19	United Kingdom	Europe	27	3022.42	2743	0.982711	90379544
ERR4807435	PRJEB37886	AMPLICON	SAMEA7539876	ERX4676998	COG-UK/PHWC-485685	NextSeq 550	PAIRED	PCR	VIRAL RNA	Severe acute respiratory syndrome coronavirus 2	Homo sapiens	ILLUMINA	2020-10-25	United Kingdom	Europe	31	3732.53	2755	0.974384	111613886
ERR4807436	PRJEB37886	AMPLICON	SAMEA7539877	ERX4676999	COG-UK/PHWC-484ECA	NextSeq 550	PAIRED	PCR	VIRAL RNA	Severe acute respiratory syndrome coronavirus 2	Homo sapiens	ILLUMINA	2020-10-23	United Kingdom	Europe	91	1037.58	380	0.737418	31026706
ERR4807440	PRJEB37886	AMPLICON	SAMEA7539880	ERX4677002	COG-UK/PHWC-485694	NextSeq 550	PAIRED	PCR	VIRAL RNA	Severe acute respiratory syndrome coronavirus 2	Homo sapiens	ILLUMINA	2020-10-24	United Kingdom	Europe	93	791.349	298	0.690366	23663721
ERR4807441	PRJEB37886	AMPLICON	SAMEA7539881	ERX4677003	COG-UK/PHWC-484B78	NextSeq 550	PAIRED	PCR	VIRAL RNA	Severe acute respiratory syndrome coronavirus 2	Homo sapiens	ILLUMINA	2020-10-23	United Kingdom	Europe	36	2817.53	2473	0.944287	84252592
ERR4807442	PRJEB37886	AMPLICON	SAMEA7539882	ERX4677004	COG-UK/PHWC-48596E	NextSeq 550	PAIRED	PCR	VIRAL RNA	Severe acute respiratory syndrome coronavirus 2	Homo sapiens	ILLUMINA	2020-10-26	United Kingdom	Europe	19	3402.59	3185	0.995619	101747694
ERR4807443	PRJEB37886	AMPLICON	SAMEA7539883	ERX4677005	COG-UK/PHWC-485FB7	NextSeq 550	PAIRED	PCR	VIRAL RNA	Severe acute respiratory syndrome coronavirus 2	Homo sapiens	ILLUMINA	2020-10-21	United Kingdom	Europe	23	3242.98	2944	0.995954	96974728
ERR4807448	PRJEB37886	AMPLICON	SAMEA7539889	ERX4677011	COG-UK/PHWC-486095	NextSeq 550	PAIRED	PCR	VIRAL RNA	Severe acute respiratory syndrome coronavirus 2	Homo sapiens	ILLUMINA	2020-10-21	United Kingdom	Europe	25	2618.84	2411	0.988663	78311303
ERR4807451	PRJEB37886	AMPLICON	SAMEA7539891	ERX4677013	COG-UK/PHWC-4852BE	NextSeq 550	PAIRED	PCR	VIRAL RNA	Severe acute respiratory syndrome coronavirus 2	Homo sapiens	ILLUMINA	2020-10-22	United Kingdom	Europe	38	3017.12	2181	0.933686	90220947
ERR4807452	PRJEB37886	AMPLICON	SAMEA7539893	ERX4677015	COG-UK/PHWC-485A89	NextSeq 550	PAIRED	PCR	VIRAL RNA	Severe acute respiratory syndrome coronavirus 2	Homo sapiens	ILLUMINA	2020-10-24	United Kingdom	Europe	27	2571.19	2056	0.961074	76886276
ERR4807455	PRJEB37886	AMPLICON	SAMEA7539895	ERX4677017	COG-UK/PHWC-48264C	NextSeq 550	PAIRED	PCR	VIRAL RNA	Severe acute respiratory syndrome coronavirus 2	Homo sapiens	ILLUMINA	2020-10-20	United Kingdom	Europe	31	3742.87	3602	0.995954	111923113
ERR4807456	PRJEB37886	AMPLICON	SAMEA7539896	ERX4677018	COG-UK/PHWC-483CEF	NextSeq 550	PAIRED	PCR	VIRAL RNA	Severe acute respiratory syndrome coronavirus 2	Homo sapiens	ILLUMINA	2020-10-23	United Kingdom	Europe	68	1837.86	929	0.890847	54957622
ERR4807457	PRJEB37886	AMPLICON	SAMEA7539897	ERX4677019	COG-UK/NORW-F1BE3	NextSeq 500	PAIRED	PCR	VIRAL RNA	Severe acute respiratory syndrome coronavirus 2	Homo sapiens	ILLUMINA	2020-10-22	United Kingdom	Europe	34	4849.28	4762	0.995954	145008056
ERR4807459	PRJEB37886	AMPLICON	SAMEA7539899	ERX4677021	COG-UK/PHWC-483A6D	NextSeq 550	PAIRED	PCR	VIRAL RNA	Severe acute respiratory syndrome coronavirus 2	Homo sapiens	ILLUMINA	2020-10-15	United Kingdom	Europe	25	3721.47	3535	0.977996	111283176
ERR4807460	PRJEB37886	AMPLICON	SAMEA7539900	ERX4677022	COG-UK/PHWC-48402E	NextSeq 550	PAIRED	PCR	VIRAL RNA	Severe acute respiratory syndrome coronavirus 2	Homo sapiens	ILLUMINA	2020-10-24	United Kingdom	Europe	30	3278.15	3099	0.988663	98026641
ERR4807461	PRJEB37886	AMPLICON	SAMEA7539901	ERX4677023	COG-UK/PHWC-48462C	NextSeq 550	PAIRED	PCR	VIRAL RNA	Severe acute respiratory syndrome coronavirus 2	Homo sapiens	ILLUMINA	2020-10-25	United Kingdom	Europe	23	3272.86	2879	0.995954	97868378
ERR4807462	PRJEB37886	AMPLICON	SAMEA7539902	ERX4677024	COG-UK/PHEC-148D7D	Illumina HiSeq 2500	PAIRED	PCR	VIRAL RNA	Severe acute respiratory syndrome coronavirus 2	Homo sapiens	ILLUMINA	2020-10-17	United Kingdom	Europe	27	4858.26	5600	0.976223	145276587
ERR4807463	PRJEB37886	AMPLICON	SAMEA7539904	ERX4677025	COG-UK/PHWC-48600E	NextSeq 550	PAIRED	PCR	VIRAL RNA	Severe acute respiratory syndrome coronavirus 2	Homo sapiens	ILLUMINA	2020-10-23	United Kingdom	Europe	21	3621.99	3279	0.980704	108308274
ERR4807464	PRJEB37886	AMPLICON	SAMEA7539903	ERX4677026	COG-UK/PHWC-484FD6	NextSeq 550	PAIRED	PCR	VIRAL RNA	Severe acute respiratory syndrome coronavirus 2	Homo sapiens	ILLUMINA	2020-10-21	United Kingdom	Europe	29	1924.93	1236	0.948199	57561089
ERR4807465	PRJEB37886	AMPLICON	SAMEA7539905	ERX4677027	COG-UK/PHWC-485500	NextSeq 550	PAIRED	PCR	VIRAL RNA	Severe acute respiratory syndrome coronavirus 2	Homo sapiens	ILLUMINA	2020-10-22	United Kingdom	Europe	34	2288.33	1305	0.890212	68428073
ERR4807466	PRJEB37886	AMPLICON	SAMEA7539906	ERX4677028	COG-UK/PHWC-484844	NextSeq 550	PAIRED	PCR	VIRAL RNA	Severe acute respiratory syndrome coronavirus 2	Homo sapiens	ILLUMINA	2020-10-23	United Kingdom	Europe	34	3093.81	2764	0.938501	92514139
ERR4807467	PRJEB37886	AMPLICON	SAMEA7539907	ERX4677029	COG-UK/NORW-F35F2	NextSeq 500	PAIRED	PCR	VIRAL RNA	Severe acute respiratory syndrome coronavirus 2	Homo sapiens	ILLUMINA	NA	United Kingdom	Europe	25	3782.28	3612	0.990904	113101377
ERR4807468	PRJEB37886	AMPLICON	SAMEA7539908	ERX4677030	COG-UK/PHWC-48363C	NextSeq 550	PAIRED	PCR	VIRAL RNA	Severe acute respiratory syndrome coronavirus 2	Homo sapiens	ILLUMINA	2020-10-16	United Kingdom	Europe	25	3423.95	3126	0.988663	102386376
ERR4807470	PRJEB37886	AMPLICON	SAMEA7539910	ERX4677032	COG-UK/PHWC-484B4B	NextSeq 550	PAIRED	PCR	VIRAL RNA	Severe acute respiratory syndrome coronavirus 2	Homo sapiens	ILLUMINA	2020-10-21	United Kingdom	Europe	24	2966.37	2707	0.988663	88703489
ERR4807471	PRJEB37886	AMPLICON	SAMEA7539911	ERX4677033	COG-UK/PHWC-483BF1	NextSeq 550	PAIRED	PCR	VIRAL RNA	Severe acute respiratory syndrome coronavirus 2	Homo sapiens	ILLUMINA	2020-10-25	United Kingdom	Europe	22	3257.36	3032	0.995118	97404839
ERR4807472	PRJEB37886	AMPLICON	SAMEA7539912	ERX4677034	COG-UK/PHWC-483CB2	NextSeq 550	PAIRED	PCR	VIRAL RNA	Severe acute respiratory syndrome coronavirus 2	Homo sapiens	ILLUMINA	2020-10-25	United Kingdom	Europe	22	3233.45	2919	0.988663	96689726
ERR4807473	PRJEB37886	AMPLICON	SAMEA7539913	ERX4677035	COG-UK/PHEC-148D5F	NextSeq 550	PAIRED	PCR	VIRAL RNA	Severe acute respiratory syndrome coronavirus 2	Homo sapiens	ILLUMINA	2020-10-15	United Kingdom	Europe	112	3557.72	2662	0.621242	106386642
ERR4807477	PRJEB37886	AMPLICON	SAMEA7539919	ERX4677040	COG-UK/PHWC-485E23	NextSeq 550	PAIRED	PCR	VIRAL RNA	Severe acute respiratory syndrome coronavirus 2	Homo sapiens	ILLUMINA	2020-10-19	United Kingdom	Europe	33	2676.53	2432	0.988362	80036147
ERR4807479	PRJEB37886	AMPLICON	SAMEA7539918	ERX4677041	COG-UK/PHWC-48463B	NextSeq 550	PAIRED	PCR	VIRAL RNA	Severe acute respiratory syndrome coronavirus 2	Homo sapiens	ILLUMINA	2020-10-22	United Kingdom	Europe	28	2891.13	2690	0.98853	86453433
ERR4807480	PRJEB37886	AMPLICON	SAMEA7539920	ERX4677042	COG-UK/PHWC-48339F	NextSeq 550	PAIRED	PCR	VIRAL RNA	Severe acute respiratory syndrome coronavirus 2	Homo sapiens	ILLUMINA	2020-10-13	United Kingdom	Europe	25	3383.2	3003	0.988663	101167855
ERR4807481	PRJEB37886	AMPLICON	SAMEA7539921	ERX4677043	COG-UK/PHWC-484334	NextSeq 550	PAIRED	PCR	VIRAL RNA	Severe acute respiratory syndrome coronavirus 2	Homo sapiens	ILLUMINA	2020-10-22	United Kingdom	Europe	53	2653.82	2222	0.942581	79357164
ERR4807482	PRJEB37886	AMPLICON	SAMEA7539922	ERX4677044	COG-UK/PHWC-4841C1	NextSeq 550	PAIRED	PCR	VIRAL RNA	Severe acute respiratory syndrome coronavirus 2	Homo sapiens	ILLUMINA	2020-10-21	United Kingdom	Europe	19	3611.65	3388	0.995954	107999241
ERR4807483	PRJEB37886	AMPLICON	SAMEA7539923	ERX4677045	COG-UK/BRIS-1855432	Illumina HiSeq 2500	PAIRED	PCR	VIRAL RNA	Severe acute respiratory syndrome coronavirus 2	Homo sapiens	ILLUMINA	2020-10-26	United Kingdom	Europe	23	5407.74	5614	0.995719	161707687
ERR4807484	PRJEB37886	AMPLICON	SAMEA7539925	ERX4677047	COG-UK/PHWC-482C2C	NextSeq 550	PAIRED	PCR	VIRAL RNA	Severe acute respiratory syndrome coronavirus 2	Homo sapiens	ILLUMINA	2020-10-16	United Kingdom	Europe	35	1511.75	1088	0.761964	45205968
ERR4807485	PRJEB37886	AMPLICON	SAMEA7539924	ERX4677046	COG-UK/BRIS-185511D	Illumina HiSeq 2500	PAIRED	PCR	VIRAL RNA	Severe acute respiratory syndrome coronavirus 2	Homo sapiens	ILLUMINA	2020-10-26	United Kingdom	Europe	27	6601.01	7643	0.986088	197390014
ERR4807486	PRJEB37886	AMPLICON	SAMEA7539926	ERX4677048	COG-UK/PHEC-148C52	NextSeq 550	PAIRED	PCR	VIRAL RNA	Severe acute respiratory syndrome coronavirus 2	Homo sapiens	ILLUMINA	2020-10-09	United Kingdom	Europe	23	7144.12	7917	0.995954	213630767
ERR4807487	PRJEB37886	AMPLICON	SAMEA7539927	ERX4677050	COG-UK/PHEC-148A0D	NextSeq 550	PAIRED	PCR	VIRAL RNA	Severe acute respiratory syndrome coronavirus 2	Homo sapiens	ILLUMINA	2020-10-05	United Kingdom	Europe	21	6605.86	7327	0.986088	197535064
ERR4807488	PRJEB37886	AMPLICON	SAMEA7539928	ERX4677049	COG-UK/PHWC-482521	NextSeq 550	PAIRED	PCR	VIRAL RNA	Severe acute respiratory syndrome coronavirus 2	Homo sapiens	ILLUMINA	2020-10-19	United Kingdom	Europe	23	2925.76	2819	0.99164	87488900
ERR4807489	PRJEB37886	AMPLICON	SAMEA7539929	ERX4677051	COG-UK/PHWC-483353	NextSeq 550	PAIRED	PCR	VIRAL RNA	Severe acute respiratory syndrome coronavirus 2	Homo sapiens	ILLUMINA	2020-10-03	United Kingdom	Europe	32	3458.84	3167	0.959101	103429563
ERR4807490	PRJEB37886	AMPLICON	SAMEA7539930	ERX4677052	COG-UK/PHWC-485922	NextSeq 550	PAIRED	PCR	VIRAL RNA	Severe acute respiratory syndrome coronavirus 2	Homo sapiens	ILLUMINA	2020-10-21	United Kingdom	Europe	30	3245.26	3121	0.988663	97042864
ERR4807491	PRJEB37886	AMPLICON	SAMEA7539931	ERX4677053	COG-UK/PHWC-4843F8	NextSeq 550	PAIRED	PCR	VIRAL RNA	Severe acute respiratory syndrome coronavirus 2	Homo sapiens	ILLUMINA	2020-10-18	United Kingdom	Europe	56	3059.62	2846	0.963783	91491926
ERR4807493	PRJEB37886	AMPLICON	SAMEA7539933	ERX4677055	COG-UK/PHWC-482EEA	NextSeq 550	PAIRED	PCR	VIRAL RNA	Severe acute respiratory syndrome coronavirus 2	Homo sapiens	ILLUMINA	2020-10-19	United Kingdom	Europe	32	3630.96	3545	0.988663	108576515
ERR4807494	PRJEB37886	AMPLICON	SAMEA7539934	ERX4677056	COG-UK/NORW-F1DFC	NextSeq 500	PAIRED	PCR	VIRAL RNA	Severe acute respiratory syndrome coronavirus 2	Homo sapiens	ILLUMINA	2020-10-18	United Kingdom	Europe	179	3875.55	3817	0.963816	115890684
ERR4807496	PRJEB37886	AMPLICON	SAMEA7539936	ERX4677058	COG-UK/PHWC-4847A1	NextSeq 550	PAIRED	PCR	VIRAL RNA	Severe acute respiratory syndrome coronavirus 2	Homo sapiens	ILLUMINA	2020-10-23	United Kingdom	Europe	109	993.347	306	0.688693	29704045
ERR4807499	PRJEB37886	AMPLICON	SAMEA7539939	ERX4677061	COG-UK/PHWC-48445F	NextSeq 550	PAIRED	PCR	VIRAL RNA	Severe acute respiratory syndrome coronavirus 2	Homo sapiens	ILLUMINA	2020-10-22	United Kingdom	Europe	47	2268.11	1791	0.9587	67823318
ERR4807500	PRJEB37886	AMPLICON	SAMEA7539940	ERX4677062	COG-UK/PHWC-484219	NextSeq 550	PAIRED	PCR	VIRAL RNA	Severe acute respiratory syndrome coronavirus 2	Homo sapiens	ILLUMINA	2020-10-16	United Kingdom	Europe	25	3094.45	2819	0.988663	92533299
ERR4807502	PRJEB37886	AMPLICON	SAMEA7539942	ERX4677064	COG-UK/PHWC-4856B2	NextSeq 550	PAIRED	PCR	VIRAL RNA	Severe acute respiratory syndrome coronavirus 2	Homo sapiens	ILLUMINA	2020-10-26	United Kingdom	Europe	23	2789.06	2535	0.995954	83401404
ERR4807504	PRJEB37886	AMPLICON	SAMEA7539944	ERX4677066	COG-UK/PHWC-485351	NextSeq 550	PAIRED	PCR	VIRAL RNA	Severe acute respiratory syndrome coronavirus 2	Homo sapiens	ILLUMINA	2020-10-21	United Kingdom	Europe	26	2881.23	2739	0.988663	86157371
ERR4807505	PRJEB37886	AMPLICON	SAMEA7539946	ERX4677068	COG-UK/NORW-F22ED	NextSeq 500	PAIRED	PCR	VIRAL RNA	Severe acute respiratory syndrome coronavirus 2	Homo sapiens	ILLUMINA	NA	United Kingdom	Europe	40	2027.36	1796	0.979734	60624084
ERR4807506	PRJEB37886	AMPLICON	SAMEA7539945	ERX4677067	COG-UK/NORW-F0FE8	NextSeq 500	PAIRED	PCR	VIRAL RNA	Severe acute respiratory syndrome coronavirus 2	Homo sapiens	ILLUMINA	2020-10-13	United Kingdom	Europe	125	4602.22	4807	0.957061	137620113
ERR4807507	PRJEB37886	AMPLICON	SAMEA7539947	ERX4677069	COG-UK/PHEC-2383C	Illumina HiSeq 2500	PAIRED	PCR	VIRAL RNA	Severe acute respiratory syndrome coronavirus 2	Homo sapiens	ILLUMINA	2020-10-12	United Kingdom	Europe	22	6359.86	7182	0.987092	190179037
ERR4807509	PRJEB37886	AMPLICON	SAMEA7539949	ERX4677071	COG-UK/PHWC-48370C	NextSeq 550	PAIRED	PCR	VIRAL RNA	Severe acute respiratory syndrome coronavirus 2	Homo sapiens	ILLUMINA	2020-10-22	United Kingdom	Europe	25	3264.59	3041	0.988663	97621123
ERR4807510	PRJEB37886	AMPLICON	SAMEA7503929	ERX4677072	COG-UK/MILK-A190A0	NextSeq 550	PAIRED	PCR	VIRAL RNA	Severe acute respiratory syndrome coronavirus 2	Homo sapiens	ILLUMINA	2020-10-01	United Kingdom	Europe	23	3167.52	2977	0.988295	94718429
ERR4807512	PRJEB37886	AMPLICON	SAMEA7539951	ERX4677074	COG-UK/PHWC-484871	NextSeq 550	PAIRED	PCR	VIRAL RNA	Severe acute respiratory syndrome coronavirus 2	Homo sapiens	ILLUMINA	2020-10-21	United Kingdom	Europe	24	3076.52	2836	0.983179	91997118
ERR4807513	PRJEB37886	AMPLICON	SAMEA7539952	ERX4677075	COG-UK/PHWC-483F5F	NextSeq 550	PAIRED	PCR	VIRAL RNA	Severe acute respiratory syndrome coronavirus 2	Homo sapiens	ILLUMINA	2020-10-23	United Kingdom	Europe	89	2185.36	1258	0.910176	65348821
ERR4807514	PRJEB37886	AMPLICON	SAMEA7539954	ERX4677077	COG-UK/PHWC-484CB1	NextSeq 550	PAIRED	PCR	VIRAL RNA	Severe acute respiratory syndrome coronavirus 2	Homo sapiens	ILLUMINA	2020-10-23	United Kingdom	Europe	28	2289.42	2153	0.988663	68460593
ERR4807517	PRJEB37886	AMPLICON	SAMEA7539956	ERX4677079	COG-UK/PHWC-484F9A	NextSeq 550	PAIRED	PCR	VIRAL RNA	Severe acute respiratory syndrome coronavirus 2	Homo sapiens	ILLUMINA	2020-10-24	United Kingdom	Europe	38	2327.07	2180	0.977494	69586287
ERR4807518	PRJEB37886	AMPLICON	SAMEA7539957	ERX4677080	COG-UK/NIRE-108ACD	Illumina MiSeq	PAIRED	PCR	VIRAL RNA	Severe acute respiratory syndrome coronavirus 2	Homo sapiens	ILLUMINA	2020-10-10	United Kingdom	Europe	59	1671.24	1222	0.852724	49975119
ERR4807519	PRJEB37886	AMPLICON	SAMEA7505154	ERX4677081	COG-UK/MILK-A192D7	NextSeq 550	PAIRED	PCR	VIRAL RNA	Severe acute respiratory syndrome coronavirus 2	Homo sapiens	ILLUMINA	2020-09-30	United Kingdom	Europe	23	2453.64	2301	0.988663	73371258
ERR4807520	PRJEB37886	AMPLICON	SAMEA7539959	ERX4677082	COG-UK/PHWC-483BB5	NextSeq 550	PAIRED	PCR	VIRAL RNA	Severe acute respiratory syndrome coronavirus 2	Homo sapiens	ILLUMINA	2020-10-12	United Kingdom	Europe	30	3510.07	3154	0.988663	104961718
ERR4807522	PRJEB37886	AMPLICON	SAMEA7539960	ERX4677084	COG-UK/PHWC-484729	NextSeq 550	PAIRED	PCR	VIRAL RNA	Severe acute respiratory syndrome coronavirus 2	Homo sapiens	ILLUMINA	2020-10-17	United Kingdom	Europe	31	2548.54	2329	0.978965	76209073
ERR4807524	PRJEB37886	AMPLICON	SAMEA7539962	ERX4677086	COG-UK/PHWC-483C67	NextSeq 550	PAIRED	PCR	VIRAL RNA	Severe acute respiratory syndrome coronavirus 2	Homo sapiens	ILLUMINA	2020-10-20	United Kingdom	Europe	29	2876.83	2463	0.969769	86025760
ERR4807526	PRJEB37886	AMPLICON	SAMEA7539965	ERX4677089	COG-UK/BRIS-18554BA	Illumina HiSeq 2500	PAIRED	PCR	VIRAL RNA	Severe acute respiratory syndrome coronavirus 2	Homo sapiens	ILLUMINA	2020-10-26	United Kingdom	Europe	25	5435.93	5815	0.994315	162550633
ERR4807528	PRJEB37886	AMPLICON	SAMEA7539966	ERX4677090	COG-UK/PHWC-482DED	NextSeq 550	PAIRED	PCR	VIRAL RNA	Severe acute respiratory syndrome coronavirus 2	Homo sapiens	ILLUMINA	2020-10-20	United Kingdom	Europe	25	3747.96	3672	0.986055	112075242
ERR4807533	PRJEB37886	AMPLICON	SAMEA7539974	ERX4677098	COG-UK/PHWC-483E52	NextSeq 550	PAIRED	PCR	VIRAL RNA	Severe acute respiratory syndrome coronavirus 2	Homo sapiens	ILLUMINA	2020-10-21	United Kingdom	Europe	26	2651.43	2288	0.967361	79285570
ERR4807538	PRJEB37886	AMPLICON	SAMEA7539977	ERX4677101	COG-UK/NIRE-1089C0	Illumina MiSeq	PAIRED	PCR	VIRAL RNA	Severe acute respiratory syndrome coronavirus 2	Homo sapiens	ILLUMINA	2020-10-11	United Kingdom	Europe	27	2158.65	2224	0.988362	64550092
ERR4807539	PRJEB37886	AMPLICON	SAMEA7539979	ERX4677103	COG-UK/PHWC-482952	NextSeq 550	PAIRED	PCR	VIRAL RNA	Severe acute respiratory syndrome coronavirus 2	Homo sapiens	ILLUMINA	2020-10-19	United Kingdom	Europe	62	1796.08	1238	0.899743	53708202
ERR4807540	PRJEB37886	AMPLICON	SAMEA7539978	ERX4677102	COG-UK/PHEC-148D8C	Illumina HiSeq 2500	PAIRED	PCR	VIRAL RNA	Severe acute respiratory syndrome coronavirus 2	Homo sapiens	ILLUMINA	2020-10-16	United Kingdom	Europe	26	5777.55	6811	0.983413	172766037
ERR4807542	PRJEB37886	AMPLICON	SAMEA7539980	ERX4677104	COG-UK/PHWC-484EBB	NextSeq 550	PAIRED	PCR	VIRAL RNA	Severe acute respiratory syndrome coronavirus 2	Homo sapiens	ILLUMINA	2020-10-23	United Kingdom	Europe	38	2753.64	2453	0.964886	82342156
ERR4807543	PRJEB37886	AMPLICON	SAMEA7539982	ERX4677106	COG-UK/PHWC-4826B5	NextSeq 550	PAIRED	PCR	VIRAL RNA	Severe acute respiratory syndrome coronavirus 2	Homo sapiens	ILLUMINA	2020-10-16	United Kingdom	Europe	41	1109.48	766	0.864963	33176734
ERR4807545	PRJEB37886	AMPLICON	SAMEA7539984	ERX4677109	COG-UK/PHWC-48439E	NextSeq 550	PAIRED	PCR	VIRAL RNA	Severe acute respiratory syndrome coronavirus 2	Homo sapiens	ILLUMINA	2020-10-21	United Kingdom	Europe	23	2989.37	2859	0.986824	89391277
ERR4807546	PRJEB37886	AMPLICON	SAMEA7539985	ERX4677108	COG-UK/PHWC-483EBC	NextSeq 550	PAIRED	PCR	VIRAL RNA	Severe acute respiratory syndrome coronavirus 2	Homo sapiens	ILLUMINA	2020-10-23	United Kingdom	Europe	68	2422.51	1792	0.916597	72440460
ERR4807547	PRJEB37886	AMPLICON	SAMEA7539987	ERX4677111	COG-UK/PHWC-484EAC	NextSeq 550	PAIRED	PCR	VIRAL RNA	Severe acute respiratory syndrome coronavirus 2	Homo sapiens	ILLUMINA	2020-10-25	United Kingdom	Europe	31	3266.14	3190	0.980136	97667517
ERR4807548	PRJEB37886	AMPLICON	SAMEA7539988	ERX4677112	COG-UK/PHWC-4824D9	NextSeq 550	PAIRED	PCR	VIRAL RNA	Severe acute respiratory syndrome coronavirus 2	Homo sapiens	ILLUMINA	2020-10-19	United Kingdom	Europe	83	1873.83	940	0.819015	56033026
ERR4807549	PRJEB37886	AMPLICON	SAMEA7539986	ERX4677110	COG-UK/PHWC-4832DE	NextSeq 550	PAIRED	PCR	VIRAL RNA	Severe acute respiratory syndrome coronavirus 2	Homo sapiens	ILLUMINA	2020-10-05	United Kingdom	Europe	36	2746.94	2275	0.963047	82141769
ERR4807550	PRJEB37886	AMPLICON	SAMEA7539989	ERX4677113	COG-UK/PHWC-4850C3	NextSeq 550	PAIRED	PCR	VIRAL RNA	Severe acute respiratory syndrome coronavirus 2	Homo sapiens	ILLUMINA	2020-10-21	United Kingdom	Europe	26	2657.58	2562	0.978999	79469644
ERR4807552	PRJEB37886	AMPLICON	SAMEA7539991	ERX4677115	COG-UK/PHWC-48403D	NextSeq 550	PAIRED	PCR	VIRAL RNA	Severe acute respiratory syndrome coronavirus 2	Homo sapiens	ILLUMINA	2020-10-24	United Kingdom	Europe	23	3476.83	3055	0.996756	103967572
ERR4807554	PRJEB37886	AMPLICON	SAMEA7539993	ERX4677118	COG-UK/PHWC-483265	NextSeq 550	PAIRED	PCR	VIRAL RNA	Severe acute respiratory syndrome coronavirus 2	Homo sapiens	ILLUMINA	2020-10-21	United Kingdom	Europe	32	3070.13	2880	0.988663	91806216
ERR4807557	PRJEB37886	AMPLICON	SAMEA7539996	ERX4677120	COG-UK/PHEC-149046	NextSeq 550	PAIRED	PCR	VIRAL RNA	Severe acute respiratory syndrome coronavirus 2	Homo sapiens	ILLUMINA	2020-10-16	United Kingdom	Europe	23	6390.64	7690	0.995954	191099452
ERR4807559	PRJEB37886	AMPLICON	SAMEA7539998	ERX4677122	COG-UK/PHEC-148CE9	NextSeq 550	PAIRED	PCR	VIRAL RNA	Severe acute respiratory syndrome coronavirus 2	Homo sapiens	ILLUMINA	2020-10-13	United Kingdom	Europe	62	4038.8	4069	0.807377	120772317
ERR4807561	PRJEB37886	AMPLICON	SAMEA7540000	ERX4677124	COG-UK/BRIS-185513B	Illumina HiSeq 2500	PAIRED	PCR	VIRAL RNA	Severe acute respiratory syndrome coronavirus 2	Homo sapiens	ILLUMINA	2020-10-26	United Kingdom	Europe	25	6475.08	7499	0.986088	193624349
ERR4807562	PRJEB37886	AMPLICON	SAMEA7540001	ERX4677125	COG-UK/PHWC-485676	NextSeq 550	PAIRED	PCR	VIRAL RNA	Severe acute respiratory syndrome coronavirus 2	Homo sapiens	ILLUMINA	2020-10-24	United Kingdom	Europe	38	5207.18	6226	0.980203	155710217
ERR4807565	PRJEB37886	AMPLICON	SAMEA7540002	ERX4677126	COG-UK/PHEC-148B82	NextSeq 550	PAIRED	PCR	VIRAL RNA	Severe acute respiratory syndrome coronavirus 2	Homo sapiens	ILLUMINA	2020-10-09	United Kingdom	Europe	22	7158.06	7897	0.995954	214047344
ERR4807566	PRJEB37886	AMPLICON	SAMEA7540004	ERX4677129	COG-UK/PHWC-4820C6	NextSeq 550	PAIRED	PCR	VIRAL RNA	Severe acute respiratory syndrome coronavirus 2	Homo sapiens	ILLUMINA	2020-10-21	United Kingdom	Europe	31	3904.29	3749	0.970672	116749897
ERR4807568	PRJEB37886	AMPLICON	SAMEA7503908	ERX4677131	COG-UK/MILK-A19547	NextSeq 550	PAIRED	PCR	VIRAL RNA	Severe acute respiratory syndrome coronavirus 2	Homo sapiens	ILLUMINA	2020-10-02	United Kingdom	Europe	29	3268.69	3138	0.995452	97743607
ERR4807570	PRJEB37886	AMPLICON	SAMEA7504205	ERX4677133	COG-UK/MILK-A19240	NextSeq 550	PAIRED	PCR	VIRAL RNA	Severe acute respiratory syndrome coronavirus 2	Homo sapiens	ILLUMINA	2020-09-30	United Kingdom	Europe	69	1752.3	1396	0.914591	52399067
ERR4807571	PRJEB37886	AMPLICON	SAMEA7540008	ERX4677134	COG-UK/PHWC-16D185	NextSeq 550	PAIRED	PCR	VIRAL RNA	Severe acute respiratory syndrome coronavirus 2	Homo sapiens	ILLUMINA	2020-09-26	United Kingdom	Europe	27	3733.06	3517	0.961843	111629794
ERR4807572	PRJEB37886	AMPLICON	SAMEA7540010	ERX4677136	COG-UK/NORW-F16A6	NextSeq 500	PAIRED	PCR	VIRAL RNA	Severe acute respiratory syndrome coronavirus 2	Homo sapiens	ILLUMINA	2020-10-12	United Kingdom	Europe	82	1077.27	805	0.92994	32213689
ERR4807574	PRJEB37886	AMPLICON	SAMEA7540011	ERX4677137	COG-UK/PHWC-483283	NextSeq 550	PAIRED	PCR	VIRAL RNA	Severe acute respiratory syndrome coronavirus 2	Homo sapiens	ILLUMINA	2020-10-21	United Kingdom	Europe	23	3718.06	3484	0.988663	111181148
ERR4807576	PRJEB37886	AMPLICON	SAMEA7540013	ERX4677139	COG-UK/PHWC-482C4A	NextSeq 550	PAIRED	PCR	VIRAL RNA	Severe acute respiratory syndrome coronavirus 2	Homo sapiens	ILLUMINA	2020-10-20	United Kingdom	Europe	23	4179.75	4120	0.995954	124987180
ERR4807577	PRJEB37886	AMPLICON	SAMEA7540015	ERX4677141	COG-UK/PHWC-4825F4	NextSeq 550	PAIRED	PCR	VIRAL RNA	Severe acute respiratory syndrome coronavirus 2	Homo sapiens	ILLUMINA	2020-10-20	United Kingdom	Europe	338	1327.94	536	0.763469	39709289
ERR4807578	PRJEB37886	AMPLICON	SAMEA7540016	ERX4677142	COG-UK/NIRE-108DD3	Illumina MiSeq	PAIRED	PCR	VIRAL RNA	Severe acute respiratory syndrome coronavirus 2	Homo sapiens	ILLUMINA	2020-10-11	United Kingdom	Europe	23	1472.1	1494	0.970137	44020250
ERR4807581	PRJEB37886	AMPLICON	SAMEA7540018	ERX4677144	COG-UK/PHWC-4822EE	NextSeq 550	PAIRED	PCR	VIRAL RNA	Severe acute respiratory syndrome coronavirus 2	Homo sapiens	ILLUMINA	2020-10-15	United Kingdom	Europe	28	3221.45	3042	0.990068	96330887
ERR4807582	PRJEB37886	AMPLICON	SAMEA7540019	ERX4677145	COG-UK/PHWC-4837EE	NextSeq 550	PAIRED	PCR	VIRAL RNA	Severe acute respiratory syndrome coronavirus 2	Homo sapiens	ILLUMINA	2020-10-22	United Kingdom	Europe	20	3420.99	3159	0.988663	102297861
ERR4807583	PRJEB37886	AMPLICON	SAMEA7504257	ERX4677146	COG-UK/MILK-A195CF	NextSeq 550	PAIRED	PCR	VIRAL RNA	Severe acute respiratory syndrome coronavirus 2	Homo sapiens	ILLUMINA	2020-10-03	United Kingdom	Europe	27	3131.67	2502	0.980203	93646293
ERR4807584	PRJEB37886	AMPLICON	SAMEA7540020	ERX4677147	COG-UK/PHWC-482F9C	NextSeq 550	PAIRED	PCR	VIRAL RNA	Severe acute respiratory syndrome coronavirus 2	Homo sapiens	ILLUMINA	2020-10-20	United Kingdom	Europe	35	3360.48	3006	0.974451	100488536
ERR4807586	PRJEB37886	AMPLICON	SAMEA7540023	ERX4677150	COG-UK/PHWC-485421	NextSeq 550	PAIRED	PCR	VIRAL RNA	Severe acute respiratory syndrome coronavirus 2	Homo sapiens	ILLUMINA	2020-10-26	United Kingdom	Europe	36	2442.5	1652	0.943517	73038139
ERR4807587	PRJEB37886	AMPLICON	SAMEA7540022	ERX4677149	COG-UK/NORW-F23CC	NextSeq 500	PAIRED	PCR	VIRAL RNA	Severe acute respiratory syndrome coronavirus 2	Homo sapiens	ILLUMINA	NA	United Kingdom	Europe	30	3926.38	3454	0.995954	117410659
ERR4807588	PRJEB37886	AMPLICON	SAMEA7540024	ERX4677151	COG-UK/PHWC-4833BD	NextSeq 550	PAIRED	PCR	VIRAL RNA	Severe acute respiratory syndrome coronavirus 2	Homo sapiens	ILLUMINA	2020-10-21	United Kingdom	Europe	24	3818.83	3709	0.988663	114194490
ERR4807589	PRJEB37886	AMPLICON	SAMEA7540025	ERX4677152	COG-UK/MILK-A19116	NextSeq 550	PAIRED	PCR	VIRAL RNA	Severe acute respiratory syndrome coronavirus 2	Homo sapiens	ILLUMINA	2020-09-30	United Kingdom	Europe	81	1639.64	1397	0.930843	49030094
ERR4807590	PRJEB37886	AMPLICON	SAMEA7540026	ERX4677153	COG-UK/PHWC-483960	NextSeq 550	PAIRED	PCR	VIRAL RNA	Severe acute respiratory syndrome coronavirus 2	Homo sapiens	ILLUMINA	2020-10-20	United Kingdom	Europe	26	3227.44	2969	0.977862	96510173
ERR4807591	PRJEB37886	AMPLICON	SAMEA7540028	ERX4677155	COG-UK/PHWC-483D19	NextSeq 550	PAIRED	PCR	VIRAL RNA	Severe acute respiratory syndrome coronavirus 2	Homo sapiens	ILLUMINA	2020-10-22	United Kingdom	Europe	21	3297.51	3159	0.995954	98605511
ERR4807592	PRJEB37886	AMPLICON	SAMEA7540029	ERX4677156	COG-UK/NORW-F17D0	NextSeq 500	PAIRED	PCR	VIRAL RNA	Severe acute respiratory syndrome coronavirus 2	Homo sapiens	ILLUMINA	2020-10-13	United Kingdom	Europe	42	4005.73	3638	0.988864	119783258
ERR4807593	PRJEB37886	AMPLICON	SAMEA7540027	ERX4677154	COG-UK/PHWC-482A40	NextSeq 550	PAIRED	PCR	VIRAL RNA	Severe acute respiratory syndrome coronavirus 2	Homo sapiens	ILLUMINA	2020-10-21	United Kingdom	Europe	23	4896.13	4955	0.992175	146408999
ERR4807594	PRJEB37886	AMPLICON	SAMEA7540030	ERX4677157	COG-UK/PHWC-48597D	NextSeq 550	PAIRED	PCR	VIRAL RNA	Severe acute respiratory syndrome coronavirus 2	Homo sapiens	ILLUMINA	2020-10-23	United Kingdom	Europe	38	3500.88	3076	0.955824	104686919
ERR4807595	PRJEB37886	AMPLICON	SAMEA7540031	ERX4677158	COG-UK/PHWC-484862	NextSeq 550	PAIRED	PCR	VIRAL RNA	Severe acute respiratory syndrome coronavirus 2	Homo sapiens	ILLUMINA	2020-10-24	United Kingdom	Europe	89	1658.93	978	0.902117	49606874
ERR4807596	PRJEB37886	AMPLICON	SAMEA7540033	ERX4677160	COG-UK/PHWC-485245	NextSeq 550	PAIRED	PCR	VIRAL RNA	Severe acute respiratory syndrome coronavirus 2	Homo sapiens	ILLUMINA	2020-10-25	United Kingdom	Europe	25	3601.03	3252	0.988663	107681554
ERR4807597	PRJEB37886	AMPLICON	SAMEA7540034	ERX4677161	COG-UK/PHWC-484C93	NextSeq 550	PAIRED	PCR	VIRAL RNA	Severe acute respiratory syndrome coronavirus 2	Homo sapiens	ILLUMINA	2020-10-23	United Kingdom	Europe	35	2858.05	2657	0.960773	85464134
ERR4807599	PRJEB37886	AMPLICON	SAMEA7540035	ERX4677162	COG-UK/PHWC-484738	NextSeq 550	PAIRED	PCR	VIRAL RNA	Severe acute respiratory syndrome coronavirus 2	Homo sapiens	ILLUMINA	2020-10-21	United Kingdom	Europe	21	3400.02	3236	0.995954	101670881
ERR4807600	PRJEB37886	AMPLICON	SAMEA7540036	ERX4677163	COG-UK/PHWC-482FBA	NextSeq 550	PAIRED	PCR	VIRAL RNA	Severe acute respiratory syndrome coronavirus 2	Homo sapiens	ILLUMINA	2020-10-20	United Kingdom	Europe	29	3513.82	3007	0.988663	105073660
ERR4807604	PRJEB37886	AMPLICON	SAMEA7540040	ERX4677167	COG-UK/PHWC-482C77	NextSeq 550	PAIRED	PCR	VIRAL RNA	Severe acute respiratory syndrome coronavirus 2	Homo sapiens	ILLUMINA	2020-10-18	United Kingdom	Europe	23	3922.39	3752	0.980571	117291288
ERR4807605	PRJEB37886	AMPLICON	SAMEA7540041	ERX4677168	COG-UK/NIRE-108D3D	Illumina MiSeq	PAIRED	PCR	VIRAL RNA	Severe acute respiratory syndrome coronavirus 2	Homo sapiens	ILLUMINA	2020-10-09	United Kingdom	Europe	21	3031.9	3045	0.995954	90663018
ERR4807606	PRJEB37886	AMPLICON	SAMEA7540042	ERX4677169	COG-UK/NORW-F0F51	NextSeq 500	PAIRED	PCR	VIRAL RNA	Severe acute respiratory syndrome coronavirus 2	Homo sapiens	ILLUMINA	2020-10-15	United Kingdom	Europe	163	4412.8	4828	0.954854	131956038
ERR4807607	PRJEB37886	AMPLICON	SAMEA7540043	ERX4677170	COG-UK/NORW-F1767	NextSeq 500	PAIRED	PCR	VIRAL RNA	Severe acute respiratory syndrome coronavirus 2	Homo sapiens	ILLUMINA	2020-10-10	United Kingdom	Europe	73	1137.5	961	0.959101	34014603
ERR4807608	PRJEB37886	AMPLICON	SAMEA7540045	ERX4677171	COG-UK/PHWC-483371	NextSeq 550	PAIRED	PCR	VIRAL RNA	Severe acute respiratory syndrome coronavirus 2	Homo sapiens	ILLUMINA	2020-10-22	United Kingdom	Europe	25	3875.41	3474	0.988663	115886378
ERR4807609	PRJEB37886	AMPLICON	SAMEA7540044	ERX4677172	COG-UK/NORW-F008B	NextSeq 500	PAIRED	PCR	VIRAL RNA	Severe acute respiratory syndrome coronavirus 2	Homo sapiens	ILLUMINA	2020-10-17	United Kingdom	Europe	161	4895.44	5797	0.969134	146388267
ERR4807610	PRJEB37886	AMPLICON	SAMEA7540046	ERX4677173	COG-UK/PHWC-4825D6	NextSeq 550	PAIRED	PCR	VIRAL RNA	Severe acute respiratory syndrome coronavirus 2	Homo sapiens	ILLUMINA	2020-10-19	United Kingdom	Europe	28	4314.98	4065	0.991238	129030917
ERR4807611	PRJEB37886	AMPLICON	SAMEA7540049	ERX4677175	COG-UK/PHWC-483D82	NextSeq 550	PAIRED	PCR	VIRAL RNA	Severe acute respiratory syndrome coronavirus 2	Homo sapiens	ILLUMINA	2020-10-24	United Kingdom	Europe	117	1879.05	1070	0.905294	56189144
ERR4807613	PRJEB37886	AMPLICON	SAMEA7540048	ERX4677176	COG-UK/PHEC-148C9E	NextSeq 550	PAIRED	PCR	VIRAL RNA	Severe acute respiratory syndrome coronavirus 2	Homo sapiens	ILLUMINA	2020-10-12	United Kingdom	Europe	22	6161.04	7169	0.994181	184233507
ERR4807614	PRJEB37886	AMPLICON	SAMEA7540051	ERX4677177	COG-UK/PHWC-482D92	NextSeq 550	PAIRED	PCR	VIRAL RNA	Severe acute respiratory syndrome coronavirus 2	Homo sapiens	ILLUMINA	2020-10-21	United Kingdom	Europe	25	3539.23	3229	0.988663	105833573
ERR4807616	PRJEB37886	AMPLICON	SAMEA7540052	ERX4677179	COG-UK/NORW-F214A	NextSeq 500	PAIRED	PCR	VIRAL RNA	Severe acute respiratory syndrome coronavirus 2	Homo sapiens	ILLUMINA	2020-10-22	United Kingdom	Europe	131	3796.69	3604	0.961308	113532506
ERR4807618	PRJEB37886	AMPLICON	SAMEA7540054	ERX4677181	COG-UK/NIRE-108BBB	Illumina MiSeq	PAIRED	PCR	VIRAL RNA	Severe acute respiratory syndrome coronavirus 2	Homo sapiens	ILLUMINA	2020-10-05	United Kingdom	Europe	58	1658.42	954	0.789954	49591852
ERR4807619	PRJEB37886	AMPLICON	SAMEA7540055	ERX4677182	COG-UK/PHEC-148FB3	NextSeq 550	PAIRED	PCR	VIRAL RNA	Severe acute respiratory syndrome coronavirus 2	Homo sapiens	ILLUMINA	2020-10-14	United Kingdom	Europe	313	252.881	28	0.135572	7561900
ERR4807620	PRJEB37886	AMPLICON	SAMEA7540056	ERX4677183	COG-UK/PHWC-485B77	NextSeq 550	PAIRED	PCR	VIRAL RNA	Severe acute respiratory syndrome coronavirus 2	Homo sapiens	ILLUMINA	2020-10-20	United Kingdom	Europe	21	2632.23	2355	0.987961	78711432
ERR4807621	PRJEB37886	AMPLICON	SAMEA7540057	ERX4677184	COG-UK/PHWC-481F33	NextSeq 550	PAIRED	PCR	VIRAL RNA	Severe acute respiratory syndrome coronavirus 2	Homo sapiens	ILLUMINA	2020-10-16	United Kingdom	Europe	38	1419.35	1049	0.904023	42442684
ERR4807622	PRJEB37886	AMPLICON	SAMEA7540058	ERX4677185	COG-UK/PHEC-1491DA	NextSeq 550	PAIRED	PCR	VIRAL RNA	Severe acute respiratory syndrome coronavirus 2	Homo sapiens	ILLUMINA	2020-10-17	United Kingdom	Europe	80	3900.54	3257	0.956359	116637782
ERR4807628	PRJEB37886	AMPLICON	SAMEA7540065	ERX4677191	COG-UK/NORW-F206B	NextSeq 500	PAIRED	PCR	VIRAL RNA	Severe acute respiratory syndrome coronavirus 2	Homo sapiens	ILLUMINA	2020-10-19	United Kingdom	Europe	22	3411.2	3222	0.995954	102005078
ERR4807629	PRJEB37886	AMPLICON	SAMEA7540066	ERX4677193	COG-UK/PHWC-4821D2	NextSeq 550	PAIRED	PCR	VIRAL RNA	Severe acute respiratory syndrome coronavirus 2	Homo sapiens	ILLUMINA	2020-10-16	United Kingdom	Europe	94	2357.11	1769	0.65766	70484592
ERR4807630	PRJEB37886	AMPLICON	SAMEA7540067	ERX4677194	COG-UK/PHWC-48406A	NextSeq 550	PAIRED	PCR	VIRAL RNA	Severe acute respiratory syndrome coronavirus 2	Homo sapiens	ILLUMINA	2020-10-22	United Kingdom	Europe	29	2770.09	2611	0.987393	82834123
ERR4807631	PRJEB37886	AMPLICON	SAMEA7540064	ERX4677192	COG-UK/BRIS-1854C0E	Illumina HiSeq 2500	PAIRED	PCR	VIRAL RNA	Severe acute respiratory syndrome coronavirus 2	Homo sapiens	ILLUMINA	2020-10-19	United Kingdom	Europe	27	5729.15	7059	0.985386	171318686
ERR4807632	PRJEB37886	AMPLICON	SAMEA7540068	ERX4677195	COG-UK/NORW-F065C	NextSeq 500	PAIRED	PCR	VIRAL RNA	Severe acute respiratory syndrome coronavirus 2	Homo sapiens	ILLUMINA	NA	United Kingdom	Europe	28	3135.49	2895	0.984818	93760427
ERR4807634	PRJEB37886	AMPLICON	SAMEA7540070	ERX4677197	COG-UK/NORW-F2001	NextSeq 500	PAIRED	PCR	VIRAL RNA	Severe acute respiratory syndrome coronavirus 2	Homo sapiens	ILLUMINA	2020-10-22	United Kingdom	Europe	32	3671.85	3435	0.995954	109799367
ERR4807637	PRJEB37886	AMPLICON	SAMEA7540074	ERX4677200	COG-UK/PHWC-4843AD	NextSeq 550	PAIRED	PCR	VIRAL RNA	Severe acute respiratory syndrome coronavirus 2	Homo sapiens	ILLUMINA	2020-10-19	United Kingdom	Europe	25	3740.05	3589	0.988897	111838856
ERR4807638	PRJEB37886	AMPLICON	SAMEA7540073	ERX4677201	COG-UK/PHWC-48259A	NextSeq 550	PAIRED	PCR	VIRAL RNA	Severe acute respiratory syndrome coronavirus 2	Homo sapiens	ILLUMINA	2020-10-17	United Kingdom	Europe	82	2226.41	648	0.757215	66576369
ERR4807639	PRJEB37886	AMPLICON	SAMEA7540075	ERX4677202	COG-UK/PHWC-483BE2	NextSeq 550	PAIRED	PCR	VIRAL RNA	Severe acute respiratory syndrome coronavirus 2	Homo sapiens	ILLUMINA	2020-10-17	United Kingdom	Europe	22	2837.76	2619	0.990904	84857553
ERR4807640	PRJEB37886	AMPLICON	SAMEA7540076	ERX4677203	COG-UK/NORW-F0FCA	NextSeq 500	PAIRED	PCR	VIRAL RNA	Severe acute respiratory syndrome coronavirus 2	Homo sapiens	ILLUMINA	2020-10-14	United Kingdom	Europe	41	1892.1	1658	0.980035	56579389
ERR4807641	PRJEB37886	AMPLICON	SAMEA7540078	ERX4677204	COG-UK/PHWC-48247F	NextSeq 550	PAIRED	PCR	VIRAL RNA	Severe acute respiratory syndrome coronavirus 2	Homo sapiens	ILLUMINA	2020-10-21	United Kingdom	Europe	32	3018.42	2884	0.990034	90259763
ERR4807642	PRJEB37886	AMPLICON	SAMEA7540079	ERX4677205	COG-UK/PHWC-484431	NextSeq 550	PAIRED	PCR	VIRAL RNA	Severe acute respiratory syndrome coronavirus 2	Homo sapiens	ILLUMINA	2020-10-23	United Kingdom	Europe	31	3634.39	3380	0.995954	108679243
ERR4807644	PRJEB37886	AMPLICON	SAMEA7540081	ERX4677208	COG-UK/MILK-A19125	NextSeq 550	PAIRED	PCR	VIRAL RNA	Severe acute respiratory syndrome coronavirus 2	Homo sapiens	ILLUMINA	2020-09-30	United Kingdom	Europe	29	2711.25	2488	0.968565	81074453
ERR4807645	PRJEB37886	AMPLICON	SAMEA7540080	ERX4677207	COG-UK/PHEC-148812	Illumina HiSeq 2500	PAIRED	PCR	VIRAL RNA	Severe acute respiratory syndrome coronavirus 2	Homo sapiens	ILLUMINA	2020-10-12	United Kingdom	Europe	26	5483.39	5932	0.986858	163969890
ERR4807647	PRJEB37886	AMPLICON	SAMEA7540082	ERX4677210	COG-UK/PHWC-483809	NextSeq 550	PAIRED	PCR	VIRAL RNA	Severe acute respiratory syndrome coronavirus 2	Homo sapiens	ILLUMINA	2020-10-21	United Kingdom	Europe	49	1959.06	1561	0.948199	58581660
ERR4807648	PRJEB37886	AMPLICON	SAMEA7540085	ERX4677212	COG-UK/PHWC-486138	NextSeq 550	PAIRED	PCR	VIRAL RNA	Severe acute respiratory syndrome coronavirus 2	Homo sapiens	ILLUMINA	2020-10-26	United Kingdom	Europe	28	3730.24	3431	0.981507	111545472
ERR4807649	PRJEB37886	AMPLICON	SAMEA7540086	ERX4677213	COG-UK/PHWC-4839F7	NextSeq 550	PAIRED	PCR	VIRAL RNA	Severe acute respiratory syndrome coronavirus 2	Homo sapiens	ILLUMINA	2020-10-19	United Kingdom	Europe	56	2714.57	2276	0.941076	81173896
ERR4807650	PRJEB37886	AMPLICON	SAMEA7540087	ERX4677214	COG-UK/PHWC-485F99	NextSeq 550	PAIRED	PCR	VIRAL RNA	Severe acute respiratory syndrome coronavirus 2	Homo sapiens	ILLUMINA	2020-10-27	United Kingdom	Europe	20	3204.48	2796	0.988663	95823619
ERR4807651	PRJEB37886	AMPLICON	SAMEA7540084	ERX4677211	COG-UK/PHEC-1491F8	NextSeq 550	PAIRED	PCR	VIRAL RNA	Severe acute respiratory syndrome coronavirus 2	Homo sapiens	ILLUMINA	2020-10-18	United Kingdom	Europe	34	5645.93	7117	0.986088	168830125
ERR4807652	PRJEB37886	AMPLICON	SAMEA7540088	ERX4677215	COG-UK/PHWC-483E70	NextSeq 550	PAIRED	PCR	VIRAL RNA	Severe acute respiratory syndrome coronavirus 2	Homo sapiens	ILLUMINA	2020-10-22	United Kingdom	Europe	28	3251.66	2979	0.978965	97234478
ERR4807654	PRJEB37886	AMPLICON	SAMEA7540090	ERX4677217	COG-UK/NORW-F2274	NextSeq 500	PAIRED	PCR	VIRAL RNA	Severe acute respiratory syndrome coronavirus 2	Homo sapiens	ILLUMINA	NA	United Kingdom	Europe	190	2857.92	2416	0.921078	85460410
ERR4807655	PRJEB37886	AMPLICON	SAMEA7540091	ERX4677218	COG-UK/PHEC-148B73	NextSeq 550	PAIRED	PCR	VIRAL RNA	Severe acute respiratory syndrome coronavirus 2	Homo sapiens	ILLUMINA	2020-10-10	United Kingdom	Europe	22	6731.13	7587	0.994181	201281090
ERR4807656	PRJEB37886	AMPLICON	SAMEA7540092	ERX4677219	COG-UK/PHWC-4846A4	NextSeq 550	PAIRED	PCR	VIRAL RNA	Severe acute respiratory syndrome coronavirus 2	Homo sapiens	ILLUMINA	2020-10-24	United Kingdom	Europe	36	2399.18	2117	0.982443	71742578
ERR4807657	PRJEB37886	AMPLICON	SAMEA7540093	ERX4677220	COG-UK/PHWC-484BB4	NextSeq 550	PAIRED	PCR	VIRAL RNA	Severe acute respiratory syndrome coronavirus 2	Homo sapiens	ILLUMINA	2020-10-24	United Kingdom	Europe	29	2074.17	1801	0.954821	62023903
ERR4807658	PRJEB37886	AMPLICON	SAMEA7540094	ERX4677221	COG-UK/PHWC-482E71	NextSeq 550	PAIRED	PCR	VIRAL RNA	Severe acute respiratory syndrome coronavirus 2	Homo sapiens	ILLUMINA	2020-10-21	United Kingdom	Europe	26	3145.27	2789	0.979133	94052917
ERR4807659	PRJEB37886	AMPLICON	SAMEA7540095	ERX4677222	COG-UK/PHWC-485A4D	NextSeq 550	PAIRED	PCR	VIRAL RNA	Severe acute respiratory syndrome coronavirus 2	Homo sapiens	ILLUMINA	2020-10-25	United Kingdom	Europe	20	3107.52	2678	0.994282	92924109
ERR4807661	PRJEB37886	AMPLICON	SAMEA7540098	ERX4677225	COG-UK/BRIS-1855238	Illumina HiSeq 2500	PAIRED	PCR	VIRAL RNA	Severe acute respiratory syndrome coronavirus 2	Homo sapiens	ILLUMINA	2020-10-26	United Kingdom	Europe	26	6513.08	7302	0.991472	194760725
ERR4807663	PRJEB37886	AMPLICON	SAMEA7540097	ERX4677224	COG-UK/PHEC-148988	NextSeq 550	PAIRED	PCR	VIRAL RNA	Severe acute respiratory syndrome coronavirus 2	Homo sapiens	ILLUMINA	2020-10-05	United Kingdom	Europe	99	5557.28	7049	0.982443	166179398
ERR4807664	PRJEB37886	AMPLICON	SAMEA7540099	ERX4677227	COG-UK/PHWC-48411C	NextSeq 550	PAIRED	PCR	VIRAL RNA	Severe acute respiratory syndrome coronavirus 2	Homo sapiens	ILLUMINA	2020-10-21	United Kingdom	Europe	33	2170.32	1534	0.943283	64899143
ERR4807665	PRJEB37886	AMPLICON	SAMEA7540101	ERX4677228	COG-UK/PHWC-4834AB	NextSeq 550	PAIRED	PCR	VIRAL RNA	Severe acute respiratory syndrome coronavirus 2	Homo sapiens	ILLUMINA	2020-09-22	United Kingdom	Europe	24	2458.29	2359	0.987292	73510257
ERR4807666	PRJEB37886	AMPLICON	SAMEA7540103	ERX4677230	COG-UK/PHWC-482C86	NextSeq 550	PAIRED	PCR	VIRAL RNA	Severe acute respiratory syndrome coronavirus 2	Homo sapiens	ILLUMINA	2020-10-21	United Kingdom	Europe	22	3920.27	3742	0.994883	117227771
ERR4807667	PRJEB37886	AMPLICON	SAMEA7540102	ERX4677229	COG-UK/NORW-F1D1A	NextSeq 500	PAIRED	PCR	VIRAL RNA	Severe acute respiratory syndrome coronavirus 2	Homo sapiens	ILLUMINA	2020-10-19	United Kingdom	Europe	122	4405.86	4592	0.98251	131748435
ERR4807669	PRJEB37886	AMPLICON	SAMEA7540105	ERX4677232	COG-UK/PHWC-4847DE	NextSeq 550	PAIRED	PCR	VIRAL RNA	Severe acute respiratory syndrome coronavirus 2	Homo sapiens	ILLUMINA	2020-10-19	United Kingdom	Europe	22	3009.89	2703	0.989834	90004634
ERR4807670	PRJEB37886	AMPLICON	SAMEA7540106	ERX4677233	COG-UK/PHWC-483E25	NextSeq 550	PAIRED	PCR	VIRAL RNA	Severe acute respiratory syndrome coronavirus 2	Homo sapiens	ILLUMINA	2020-10-21	United Kingdom	Europe	34	2831.4	2688	0.984182	84667273
ERR4807674	PRJEB37886	AMPLICON	SAMEA7540109	ERX4677236	COG-UK/PHWC-483DEC	NextSeq 550	PAIRED	PCR	VIRAL RNA	Severe acute respiratory syndrome coronavirus 2	Homo sapiens	ILLUMINA	2020-10-23	United Kingdom	Europe	43	2888.36	2719	0.978731	86370550
ERR4807678	PRJEB37886	AMPLICON	SAMEA7540114	ERX4677240	COG-UK/PHWC-484282	NextSeq 550	PAIRED	PCR	VIRAL RNA	Severe acute respiratory syndrome coronavirus 2	Homo sapiens	ILLUMINA	2020-10-24	United Kingdom	Europe	37	2655.52	2522	0.959101	79408107
ERR4807681	PRJEB37886	AMPLICON	SAMEA7540117	ERX4677244	COG-UK/PHWC-483E16	NextSeq 550	PAIRED	PCR	VIRAL RNA	Severe acute respiratory syndrome coronavirus 2	Homo sapiens	ILLUMINA	2020-10-16	United Kingdom	Europe	31	2673.19	2357	0.988663	79936345
ERR4807684	PRJEB37886	AMPLICON	SAMEA7540119	ERX4677246	COG-UK/PHWC-484FA9	NextSeq 550	PAIRED	PCR	VIRAL RNA	Severe acute respiratory syndrome coronavirus 2	Homo sapiens	ILLUMINA	2020-10-23	United Kingdom	Europe	31	3385.45	3261	0.978765	101234967
ERR4807686	PRJEB37886	AMPLICON	SAMEA7540122	ERX4677249	COG-UK/PHWC-4857CE	NextSeq 550	PAIRED	PCR	VIRAL RNA	Severe acute respiratory syndrome coronavirus 2	Homo sapiens	ILLUMINA	2020-10-22	United Kingdom	Europe	24	2544.94	2115	0.973916	76101444
ERR4807687	PRJEB37886	AMPLICON	SAMEA7540120	ERX4677248	COG-UK/PHWC-485E8D	NextSeq 550	PAIRED	PCR	VIRAL RNA	Severe acute respiratory syndrome coronavirus 2	Homo sapiens	ILLUMINA	2020-10-26	United Kingdom	Europe	26	4696.27	5064	0.98863	140432416
ERR4807688	PRJEB37886	AMPLICON	SAMEA7540123	ERX4677250	COG-UK/NORW-F158B	NextSeq 500	PAIRED	PCR	VIRAL RNA	Severe acute respiratory syndrome coronavirus 2	Homo sapiens	ILLUMINA	2020-10-23	United Kingdom	Europe	29	5637.65	5973	0.995954	168582774
ERR4807689	PRJEB37886	AMPLICON	SAMEA7540124	ERX4677251	COG-UK/PHWC-484686	NextSeq 550	PAIRED	PCR	VIRAL RNA	Severe acute respiratory syndrome coronavirus 2	Homo sapiens	ILLUMINA	2020-10-17	United Kingdom	Europe	23	2724.48	2476	0.988663	81470119
ERR4807690	PRJEB37886	AMPLICON	SAMEA7540125	ERX4677252	COG-UK/PHWC-482837	NextSeq 550	PAIRED	PCR	VIRAL RNA	Severe acute respiratory syndrome coronavirus 2	Homo sapiens	ILLUMINA	2020-10-20	United Kingdom	Europe	66	2040.63	896	0.818781	61021040
ERR4807691	PRJEB37886	AMPLICON	SAMEA7540126	ERX4677253	COG-UK/PHWC-485658	NextSeq 550	PAIRED	PCR	VIRAL RNA	Severe acute respiratory syndrome coronavirus 2	Homo sapiens	ILLUMINA	2020-10-26	United Kingdom	Europe	27	4113.25	3773	0.9897	122998635
ERR4807692	PRJEB37886	AMPLICON	SAMEA7540127	ERX4677254	COG-UK/PHWC-48538E	NextSeq 550	PAIRED	PCR	VIRAL RNA	Severe acute respiratory syndrome coronavirus 2	Homo sapiens	ILLUMINA	2020-10-24	United Kingdom	Europe	27	3983.09	3761	0.992977	119106473
ERR4807696	PRJEB37886	AMPLICON	SAMEA7540130	ERX4677257	COG-UK/PHWC-486129	NextSeq 550	PAIRED	PCR	VIRAL RNA	Severe acute respiratory syndrome coronavirus 2	Homo sapiens	ILLUMINA	2020-10-25	United Kingdom	Europe	22	6889.95	7678	0.995954	206030278
ERR4807698	PRJEB37886	AMPLICON	SAMEA7540136	ERX4677262	COG-UK/PHWC-48497E	NextSeq 550	PAIRED	PCR	VIRAL RNA	Severe acute respiratory syndrome coronavirus 2	Homo sapiens	ILLUMINA	2020-10-24	United Kingdom	Europe	30	2745.35	2607	0.978731	82094093
ERR4807699	PRJEB37886	AMPLICON	SAMEA7540133	ERX4677261	COG-UK/PHEC-1489D3	NextSeq 550	PAIRED	PCR	VIRAL RNA	Severe acute respiratory syndrome coronavirus 2	Homo sapiens	ILLUMINA	2020-10-05	United Kingdom	Europe	22	6882.58	7753	0.995251	205809869
ERR4807700	PRJEB37886	AMPLICON	SAMEA7540132	ERX4677259	COG-UK/PHEC-1488F4	NextSeq 550	PAIRED	PCR	VIRAL RNA	Severe acute respiratory syndrome coronavirus 2	Homo sapiens	ILLUMINA	2020-10-02	United Kingdom	Europe	29	4057.38	3209	0.900913	121327904
ERR4807701	PRJEB37886	AMPLICON	SAMEA7540135	ERX4677263	COG-UK/PHWC-4846FF	NextSeq 550	PAIRED	PCR	VIRAL RNA	Severe acute respiratory syndrome coronavirus 2	Homo sapiens	ILLUMINA	2020-10-24	United Kingdom	Europe	19	3368.63	3228	0.989399	100732161
ERR4807702	PRJEB37886	AMPLICON	SAMEA7540137	ERX4677264	COG-UK/NORW-F0346	NextSeq 500	PAIRED	PCR	VIRAL RNA	Severe acute respiratory syndrome coronavirus 2	Homo sapiens	ILLUMINA	2020-10-16	United Kingdom	Europe	42	4441.29	4315	0.995954	132807823
ERR4807703	PRJEB37886	AMPLICON	SAMEA7540138	ERX4677265	COG-UK/NORW-F0355	NextSeq 500	PAIRED	PCR	VIRAL RNA	Severe acute respiratory syndrome coronavirus 2	Homo sapiens	ILLUMINA	2020-10-17	United Kingdom	Europe	32	7527.6	7969	0.995954	225097824
ERR4807704	PRJEB37886	AMPLICON	SAMEA7540139	ERX4677266	COG-UK/PHWC-4833EA	NextSeq 550	PAIRED	PCR	VIRAL RNA	Severe acute respiratory syndrome coronavirus 2	Homo sapiens	ILLUMINA	2020-10-22	United Kingdom	Europe	24	3481.22	3007	0.988663	104098837
ERR4807706	PRJEB37886	AMPLICON	SAMEA7540141	ERX4677268	COG-UK/PHEC-148BBF	NextSeq 550	PAIRED	PCR	VIRAL RNA	Severe acute respiratory syndrome coronavirus 2	Homo sapiens	ILLUMINA	2020-10-09	United Kingdom	Europe	66	3599.01	2960	0.898505	107621180
ERR4807707	PRJEB37886	AMPLICON	SAMEA7540142	ERX4677269	COG-UK/PHWC-4832B0	NextSeq 550	PAIRED	PCR	VIRAL RNA	Severe acute respiratory syndrome coronavirus 2	Homo sapiens	ILLUMINA	2020-10-20	United Kingdom	Europe	52	3064.65	2505	0.946862	91642369
ERR4807708	PRJEB37886	AMPLICON	SAMEA7540143	ERX4677270	COG-UK/PHWC-482D47	NextSeq 550	PAIRED	PCR	VIRAL RNA	Severe acute respiratory syndrome coronavirus 2	Homo sapiens	ILLUMINA	2020-10-19	United Kingdom	Europe	20	3800.11	3613	0.978029	113634693
ERR4807709	PRJEB37886	AMPLICON	SAMEA7540144	ERX4677271	COG-UK/PHWC-48544F	NextSeq 550	PAIRED	PCR	VIRAL RNA	Severe acute respiratory syndrome coronavirus 2	Homo sapiens	ILLUMINA	2020-10-21	United Kingdom	Europe	120	1520.37	890	0.829315	45463729
ERR4807710	PRJEB37886	AMPLICON	SAMEA7540145	ERX4677272	COG-UK/PHWC-485324	NextSeq 550	PAIRED	PCR	VIRAL RNA	Severe acute respiratory syndrome coronavirus 2	Homo sapiens	ILLUMINA	2020-10-23	United Kingdom	Europe	32	2386.55	2232	0.987961	71364935
ERR4807712	PRJEB37886	AMPLICON	SAMEA7540147	ERX4677274	COG-UK/PHWC-483915	NextSeq 550	PAIRED	PCR	VIRAL RNA	Severe acute respiratory syndrome coronavirus 2	Homo sapiens	ILLUMINA	2020-09-21	United Kingdom	Europe	219	2618.25	2199	0.938401	78293388
ERR4807714	PRJEB37886	AMPLICON	SAMEA7540149	ERX4677276	COG-UK/NORW-F36C2	NextSeq 500	PAIRED	PCR	VIRAL RNA	Severe acute respiratory syndrome coronavirus 2	Homo sapiens	ILLUMINA	NA	United Kingdom	Europe	25	4396.07	4170	0.995954	131455622
ERR4807715	PRJEB37886	AMPLICON	SAMEA7540150	ERX4677277	COG-UK/PHEC-148F2C	NextSeq 550	PAIRED	PCR	VIRAL RNA	Severe acute respiratory syndrome coronavirus 2	Homo sapiens	ILLUMINA	2020-10-13	United Kingdom	Europe	21	5601.4	6583	0.995954	167498554
ERR4807716	PRJEB37886	AMPLICON	SAMEA7503698	ERX4677278	COG-UK/MILK-A19301	NextSeq 550	PAIRED	PCR	VIRAL RNA	Severe acute respiratory syndrome coronavirus 2	Homo sapiens	ILLUMINA	2020-10-03	United Kingdom	Europe	26	2893.54	2646	0.97017	86525538
ERR4807717	PRJEB37886	AMPLICON	SAMEA7540152	ERX4677279	COG-UK/PHWC-482354	NextSeq 550	PAIRED	PCR	VIRAL RNA	Severe acute respiratory syndrome coronavirus 2	Homo sapiens	ILLUMINA	2020-10-21	United Kingdom	Europe	35	2207.77	1566	0.921647	66019043
ERR4807718	PRJEB37886	AMPLICON	SAMEA7540151	ERX4677280	COG-UK/NORW-F21B3	NextSeq 500	PAIRED	PCR	VIRAL RNA	Severe acute respiratory syndrome coronavirus 2	Homo sapiens	ILLUMINA	NA	United Kingdom	Europe	33	3706.15	3257	0.995954	110825041
ERR4807719	PRJEB37886	AMPLICON	SAMEA7540153	ERX4677281	COG-UK/PHWC-483FF5	NextSeq 550	PAIRED	PCR	VIRAL RNA	Severe acute respiratory syndrome coronavirus 2	Homo sapiens	ILLUMINA	2020-10-23	United Kingdom	Europe	43	3218.03	3003	0.97746	96228649
ERR4807720	PRJEB37886	AMPLICON	SAMEA7540154	ERX4677282	COG-UK/PHWC-485B86	NextSeq 550	PAIRED	PCR	VIRAL RNA	Severe acute respiratory syndrome coronavirus 2	Homo sapiens	ILLUMINA	2020-10-26	United Kingdom	Europe	26	3119.18	2725	0.986991	93272962
ERR4807722	PRJEB37886	AMPLICON	SAMEA7540157	ERX4677285	COG-UK/PHWC-47F888	NextSeq 550	PAIRED	PCR	VIRAL RNA	Severe acute respiratory syndrome coronavirus 2	Homo sapiens	ILLUMINA	2020-10-16	United Kingdom	Europe	21	2907.67	2770	0.995318	86948196
ERR4807723	PRJEB37886	AMPLICON	SAMEA7540156	ERX4677284	COG-UK/PHWC-48412B	NextSeq 550	PAIRED	PCR	VIRAL RNA	Severe acute respiratory syndrome coronavirus 2	Homo sapiens	ILLUMINA	2020-10-20	United Kingdom	Europe	34	3208.72	2937	0.963582	95950385
ERR4807724	PRJEB37886	AMPLICON	SAMEA7540160	ERX4677288	COG-UK/PHWC-483C58	NextSeq 550	PAIRED	PCR	VIRAL RNA	Severe acute respiratory syndrome coronavirus 2	Homo sapiens	ILLUMINA	2020-10-24	United Kingdom	Europe	26	2975.46	2826	0.978731	88975054
ERR4807726	PRJEB37886	AMPLICON	SAMEA7540161	ERX4677289	COG-UK/NIRE-108BF7	Illumina MiSeq	PAIRED	PCR	VIRAL RNA	Severe acute respiratory syndrome coronavirus 2	Homo sapiens	ILLUMINA	2020-10-05	United Kingdom	Europe	22	2530.5	2599	0.988663	75669513
ERR4807729	PRJEB37886	AMPLICON	SAMEA7540164	ERX4677292	COG-UK/PHWC-483CC1	NextSeq 550	PAIRED	PCR	VIRAL RNA	Severe acute respiratory syndrome coronavirus 2	Homo sapiens	ILLUMINA	2020-10-18	United Kingdom	Europe	27	2859.02	2607	0.988095	85493374
ERR4807731	PRJEB37886	AMPLICON	SAMEA7540166	ERX4677294	COG-UK/PHWC-484194	NextSeq 550	PAIRED	PCR	VIRAL RNA	Severe acute respiratory syndrome coronavirus 2	Homo sapiens	ILLUMINA	2020-10-23	United Kingdom	Europe	41	2688.95	2362	0.966358	80407816
ERR4807736	PRJEB37886	AMPLICON	SAMEA7540171	ERX4677298	COG-UK/PHWC-482697	NextSeq 550	PAIRED	PCR	VIRAL RNA	Severe acute respiratory syndrome coronavirus 2	Homo sapiens	ILLUMINA	2020-10-15	United Kingdom	Europe	52	1010.06	743	0.747918	30203842
ERR4807738	PRJEB37886	AMPLICON	SAMEA7540172	ERX4677299	COG-UK/PHWC-484B5A	NextSeq 550	PAIRED	PCR	VIRAL RNA	Severe acute respiratory syndrome coronavirus 2	Homo sapiens	ILLUMINA	2020-10-21	United Kingdom	Europe	23	3112.32	2933	0.988663	93067739
ERR4807739	PRJEB37886	AMPLICON	SAMEA7540174	ERX4677301	COG-UK/PHWC-4854A9	NextSeq 550	PAIRED	PCR	VIRAL RNA	Severe acute respiratory syndrome coronavirus 2	Homo sapiens	ILLUMINA	2020-10-24	United Kingdom	Europe	53	1877.53	1031	0.856235	56143679
ERR4807742	PRJEB37886	AMPLICON	SAMEA7540178	ERX4677304	COG-UK/PHWC-4850B4	NextSeq 550	PAIRED	PCR	VIRAL RNA	Severe acute respiratory syndrome coronavirus 2	Homo sapiens	ILLUMINA	2020-10-19	United Kingdom	Europe	25	3202.74	3033	0.982878	95771586
ERR4807743	PRJEB37886	AMPLICON	SAMEA7540177	ERX4677305	COG-UK/NIRE-108BE8	Illumina MiSeq	PAIRED	PCR	VIRAL RNA	Severe acute respiratory syndrome coronavirus 2	Homo sapiens	ILLUMINA	2020-10-07	United Kingdom	Europe	39	2306.68	2063	0.932649	68976565
ERR4807745	PRJEB37886	AMPLICON	SAMEA7540180	ERX4677307	COG-UK/PHWC-484D36	NextSeq 550	PAIRED	PCR	VIRAL RNA	Severe acute respiratory syndrome coronavirus 2	Homo sapiens	ILLUMINA	2020-10-20	United Kingdom	Europe	37	3501.83	3334	0.978464	104715253
ERR4807746	PRJEB37886	AMPLICON	SAMEA7540181	ERX4677308	COG-UK/PHWC-485078	NextSeq 550	PAIRED	PCR	VIRAL RNA	Severe acute respiratory syndrome coronavirus 2	Homo sapiens	ILLUMINA	2020-10-22	United Kingdom	Europe	28	2606.18	1915	0.988663	77932721
ERR4807748	PRJEB37886	AMPLICON	SAMEA7540184	ERX4677310	COG-UK/NIRE-108C03	Illumina MiSeq	PAIRED	PCR	VIRAL RNA	Severe acute respiratory syndrome coronavirus 2	Homo sapiens	ILLUMINA	2020-10-07	United Kingdom	Europe	32	2132.47	1953	0.965422	63767188
ERR4807749	PRJEB37886	AMPLICON	SAMEA7540183	ERX4677311	COG-UK/PHWC-481F06	NextSeq 550	PAIRED	PCR	VIRAL RNA	Severe acute respiratory syndrome coronavirus 2	Homo sapiens	ILLUMINA	2020-10-15	United Kingdom	Europe	42	1224.54	939	0.800823	36617335
ERR4807751	PRJEB37886	AMPLICON	SAMEA7540186	ERX4677313	COG-UK/NORW-F0F8E	NextSeq 500	PAIRED	PCR	VIRAL RNA	Severe acute respiratory syndrome coronavirus 2	Homo sapiens	ILLUMINA	2020-10-13	United Kingdom	Europe	33	5584.7	5919	0.995954	166999314
ERR4807752	PRJEB37886	AMPLICON	SAMEA7540188	ERX4677315	COG-UK/NIRE-108A63	Illumina MiSeq	PAIRED	PCR	VIRAL RNA	Severe acute respiratory syndrome coronavirus 2	Homo sapiens	ILLUMINA	2020-10-11	United Kingdom	Europe	26	702.397	695	0.977728	21003786
ERR4807753	PRJEB37886	AMPLICON	SAMEA7540187	ERX4677314	COG-UK/PHEC-1489E2	NextSeq 550	PAIRED	PCR	VIRAL RNA	Severe acute respiratory syndrome coronavirus 2	Homo sapiens	ILLUMINA	2020-10-05	United Kingdom	Europe	22	5197.39	5883	0.988864	155417433
ERR4807754	PRJEB37886	AMPLICON	SAMEA7540189	ERX4677316	COG-UK/PHEC-1488C7	NextSeq 550	PAIRED	PCR	VIRAL RNA	Severe acute respiratory syndrome coronavirus 2	Homo sapiens	ILLUMINA	2020-10-01	United Kingdom	Europe	21	5676.52	6490	0.987493	169744849
ERR4807756	PRJEB37886	AMPLICON	SAMEA7540192	ERX4677319	COG-UK/PHWC-484B3C	NextSeq 550	PAIRED	PCR	VIRAL RNA	Severe acute respiratory syndrome coronavirus 2	Homo sapiens	ILLUMINA	2020-10-19	United Kingdom	Europe	59	2214.25	1331	0.825937	66212789
ERR4807757	PRJEB37886	AMPLICON	SAMEA7540191	ERX4677318	COG-UK/BRIS-185520B	Illumina HiSeq 2500	PAIRED	PCR	VIRAL RNA	Severe acute respiratory syndrome coronavirus 2	Homo sapiens	ILLUMINA	2020-10-26	United Kingdom	Europe	23	6534.56	7482	0.989165	195403077
ERR4807759	PRJEB37886	AMPLICON	SAMEA7540194	ERX4677321	COG-UK/PHEC-2378A	Illumina HiSeq 2500	PAIRED	PCR	VIRAL RNA	Severe acute respiratory syndrome coronavirus 2	Homo sapiens	ILLUMINA	2020-10-09	United Kingdom	Europe	30	1229.59	1136	0.94753	36768390
ERR4807761	PRJEB37886	AMPLICON	SAMEA7540197	ERX4677325	COG-UK/PHWC-485EF6	NextSeq 550	PAIRED	PCR	VIRAL RNA	Severe acute respiratory syndrome coronavirus 2	Homo sapiens	ILLUMINA	2020-10-26	United Kingdom	Europe	66	1832.97	734	0.862221	54811208
ERR4807762	PRJEB37886	AMPLICON	SAMEA7540196	ERX4677323	COG-UK/NORW-F1DA1	NextSeq 500	PAIRED	PCR	VIRAL RNA	Severe acute respiratory syndrome coronavirus 2	Homo sapiens	ILLUMINA	2020-10-23	United Kingdom	Europe	27	5274.91	5442	0.995954	157735586
ERR4807764	PRJEB37886	AMPLICON	SAMEA7540198	ERX4677324	COG-UK/NIRE-108B8E	Illumina MiSeq	PAIRED	PCR	VIRAL RNA	Severe acute respiratory syndrome coronavirus 2	Homo sapiens	ILLUMINA	2020-10-09	United Kingdom	Europe	24	3411.89	3415	0.985353	102025599
ERR4807766	PRJEB37886	AMPLICON	SAMEA7540200	ERX4677327	COG-UK/PHEC-148CCB	NextSeq 550	PAIRED	PCR	VIRAL RNA	Severe acute respiratory syndrome coronavirus 2	Homo sapiens	ILLUMINA	2020-10-13	United Kingdom	Europe	21	5949.98	6895	0.995118	177922196
ERR4807768	PRJEB37886	AMPLICON	SAMEA7540204	ERX4677331	COG-UK/PHEC-14885E	Illumina HiSeq 2500	PAIRED	PCR	VIRAL RNA	Severe acute respiratory syndrome coronavirus 2	Homo sapiens	ILLUMINA	2020-10-14	United Kingdom	Europe	42	1039.96	922	0.924489	31097778
ERR4807770	PRJEB37886	AMPLICON	SAMEA7540206	ERX4677333	COG-UK/PHWC-485728	NextSeq 550	PAIRED	PCR	VIRAL RNA	Severe acute respiratory syndrome coronavirus 2	Homo sapiens	ILLUMINA	2020-10-22	United Kingdom	Europe	39	2255.25	1819	0.942849	67438637
ERR4807771	PRJEB37886	AMPLICON	SAMEA7540205	ERX4677332	COG-UK/NIRE-108C5E	Illumina MiSeq	PAIRED	PCR	VIRAL RNA	Severe acute respiratory syndrome coronavirus 2	Homo sapiens	ILLUMINA	2020-10-05	United Kingdom	Europe	36	3711.7	3721	0.980203	110990904
ERR4807772	PRJEB37886	AMPLICON	SAMEA7540207	ERX4677334	COG-UK/PHWC-4855F1	NextSeq 550	PAIRED	PCR	VIRAL RNA	Severe acute respiratory syndrome coronavirus 2	Homo sapiens	ILLUMINA	2020-10-26	United Kingdom	Europe	30	3537.23	3078	0.98776	105773645
ERR4807774	PRJEB37886	AMPLICON	SAMEA7540209	ERX4677336	COG-UK/NIRE-1089DF	Illumina MiSeq	PAIRED	PCR	VIRAL RNA	Severe acute respiratory syndrome coronavirus 2	Homo sapiens	ILLUMINA	2020-10-10	United Kingdom	Europe	30	2002.56	2079	0.984918	59882613
ERR4807779	PRJEB37886	AMPLICON	SAMEA7540212	ERX4677339	COG-UK/PHEC-1490CE	NextSeq 550	PAIRED	PCR	VIRAL RNA	Severe acute respiratory syndrome coronavirus 2	Homo sapiens	ILLUMINA	2020-10-16	United Kingdom	Europe	21	6839.97	7692	0.995954	204535674
ERR4807780	PRJEB37886	AMPLICON	SAMEA7540215	ERX4677342	COG-UK/PHWC-485D44	NextSeq 550	PAIRED	PCR	VIRAL RNA	Severe acute respiratory syndrome coronavirus 2	Homo sapiens	ILLUMINA	2020-10-21	United Kingdom	Europe	26	2629.58	2459	0.988663	78632227
ERR4807781	PRJEB37886	AMPLICON	SAMEA7540216	ERX4677343	COG-UK/PHWC-483EDA	NextSeq 550	PAIRED	PCR	VIRAL RNA	Severe acute respiratory syndrome coronavirus 2	Homo sapiens	ILLUMINA	2020-10-24	United Kingdom	Europe	23	3309.67	3235	0.988663	98969039
ERR4807782	PRJEB37886	AMPLICON	SAMEA7540217	ERX4677344	COG-UK/PHEC-148B64	NextSeq 550	PAIRED	PCR	VIRAL RNA	Severe acute respiratory syndrome coronavirus 2	Homo sapiens	ILLUMINA	2020-10-09	United Kingdom	Europe	93	2105.67	1089	0.861318	62965748
ERR4807783	PRJEB37886	AMPLICON	SAMEA7503851	ERX4677345	COG-UK/MILK-A18D31	NextSeq 550	PAIRED	PCR	VIRAL RNA	Severe acute respiratory syndrome coronavirus 2	Homo sapiens	ILLUMINA	2020-10-01	United Kingdom	Europe	23	3641.42	3304	0.995954	108889407
ERR4807784	PRJEB37886	AMPLICON	SAMEA7540218	ERX4677346	COG-UK/PHWC-484D63	NextSeq 550	PAIRED	PCR	VIRAL RNA	Severe acute respiratory syndrome coronavirus 2	Homo sapiens	ILLUMINA	2020-10-20	United Kingdom	Europe	27	2439.7	2240	0.987426	72954281
ERR4807785	PRJEB37886	AMPLICON	SAMEA7540219	ERX4677347	COG-UK/PHWC-4834C9	NextSeq 550	PAIRED	PCR	VIRAL RNA	Severe acute respiratory syndrome coronavirus 2	Homo sapiens	ILLUMINA	2020-10-04	United Kingdom	Europe	27	4000.83	3886	0.989165	119636724
ERR4807786	PRJEB37886	AMPLICON	SAMEA7540220	ERX4677348	COG-UK/PHWC-482CC2	NextSeq 550	PAIRED	PCR	VIRAL RNA	Severe acute respiratory syndrome coronavirus 2	Homo sapiens	ILLUMINA	2020-10-21	United Kingdom	Europe	77	1497.84	731	0.849948	44789854
ERR4807788	PRJEB37886	AMPLICON	SAMEA7540222	ERX4677350	COG-UK/PHWC-484677	NextSeq 550	PAIRED	PCR	VIRAL RNA	Severe acute respiratory syndrome coronavirus 2	Homo sapiens	ILLUMINA	2020-10-24	United Kingdom	Europe	28	3262.34	3043	0.988663	97553803
ERR4807789	PRJEB37886	AMPLICON	SAMEA7540223	ERX4677351	COG-UK/PHWC-484589	NextSeq 550	PAIRED	PCR	VIRAL RNA	Severe acute respiratory syndrome coronavirus 2	Homo sapiens	ILLUMINA	NA	United Kingdom	Europe	25	2696.94	2416	0.988563	80646608
ERR4807790	PRJEB37886	AMPLICON	SAMEA7540224	ERX4677352	COG-UK/PHWC-4839D9	NextSeq 550	PAIRED	PCR	VIRAL RNA	Severe acute respiratory syndrome coronavirus 2	Homo sapiens	ILLUMINA	2020-10-10	United Kingdom	Europe	42	2551.73	2285	0.967094	76304426
ERR4807792	PRJEB37886	AMPLICON	SAMEA7505381	ERX4677354	COG-UK/MILK-A18D5F	NextSeq 550	PAIRED	PCR	VIRAL RNA	Severe acute respiratory syndrome coronavirus 2	Homo sapiens	ILLUMINA	2020-10-01	United Kingdom	Europe	97	1777.35	1246	0.860817	53147973
ERR4807793	PRJEB37886	AMPLICON	SAMEA7540227	ERX4677356	COG-UK/PHWC-485A10	NextSeq 550	PAIRED	PCR	VIRAL RNA	Severe acute respiratory syndrome coronavirus 2	Homo sapiens	ILLUMINA	2020-10-24	United Kingdom	Europe	77	1333.58	542	0.762231	39878051
ERR4807796	PRJEB37886	AMPLICON	SAMEA7540230	ERX4677359	COG-UK/NORW-F1E26	NextSeq 500	PAIRED	PCR	VIRAL RNA	Severe acute respiratory syndrome coronavirus 2	Homo sapiens	ILLUMINA	2020-10-18	United Kingdom	Europe	34	3617.96	3463	0.995954	108187984
ERR4807797	PRJEB37886	AMPLICON	SAMEA7540228	ERX4677357	COG-UK/PHEC-148F3B	NextSeq 550	PAIRED	PCR	VIRAL RNA	Severe acute respiratory syndrome coronavirus 2	Homo sapiens	ILLUMINA	2020-10-15	United Kingdom	Europe	25	6892.98	7863	0.987092	206120894
ERR4807798	PRJEB37886	AMPLICON	SAMEA7540231	ERX4677360	COG-UK/PHWC-4832ED	NextSeq 550	PAIRED	PCR	VIRAL RNA	Severe acute respiratory syndrome coronavirus 2	Homo sapiens	ILLUMINA	2020-10-20	United Kingdom	Europe	24	3918.92	3644	0.990937	117187607
ERR4807799	PRJEB37886	AMPLICON	SAMEA7540233	ERX4677362	COG-UK/PHWC-482020	NextSeq 550	PAIRED	PCR	VIRAL RNA	Severe acute respiratory syndrome coronavirus 2	Homo sapiens	ILLUMINA	2020-10-20	United Kingdom	Europe	50	3219.8	2797	0.947865	96281675
ERR4807802	PRJEB37886	AMPLICON	SAMEA7540234	ERX4677363	COG-UK/BRIS-18551C2	Illumina HiSeq 2500	PAIRED	PCR	VIRAL RNA	Severe acute respiratory syndrome coronavirus 2	Homo sapiens	ILLUMINA	2020-10-26	United Kingdom	Europe	29	5371.53	5855	0.986088	160624924
ERR4807803	PRJEB37886	AMPLICON	SAMEA7540236	ERX4677365	COG-UK/PHWC-482CA4	NextSeq 550	PAIRED	PCR	VIRAL RNA	Severe acute respiratory syndrome coronavirus 2	Homo sapiens	ILLUMINA	2020-10-16	United Kingdom	Europe	27	4155.48	4272	0.952881	124261372
ERR4807804	PRJEB37886	AMPLICON	SAMEA7540237	ERX4677366	COG-UK/PHWC-482460	NextSeq 550	PAIRED	PCR	VIRAL RNA	Severe acute respiratory syndrome coronavirus 2	Homo sapiens	ILLUMINA	2020-10-19	United Kingdom	Europe	22	2553.64	2175	0.977661	76361430
ERR4807805	PRJEB37886	AMPLICON	SAMEA7540238	ERX4677367	COG-UK/NORW-F015B	NextSeq 500	PAIRED	PCR	VIRAL RNA	Severe acute respiratory syndrome coronavirus 2	Homo sapiens	ILLUMINA	2020-10-17	United Kingdom	Europe	222	3896.41	3416	0.953516	116514377
ERR4807807	PRJEB37886	AMPLICON	SAMEA7540242	ERX4677370	COG-UK/NIRE-108B06	Illumina MiSeq	PAIRED	PCR	VIRAL RNA	Severe acute respiratory syndrome coronavirus 2	Homo sapiens	ILLUMINA	2020-10-09	United Kingdom	Europe	22	3613.92	3664	0.984684	108067132
ERR4807808	PRJEB37886	AMPLICON	SAMEA7540243	ERX4677372	COG-UK/PHEC-148821	Illumina HiSeq 2500	PAIRED	PCR	VIRAL RNA	Severe acute respiratory syndrome coronavirus 2	Homo sapiens	ILLUMINA	2020-10-15	United Kingdom	Europe	29	6467.88	7313	0.995954	193408907
ERR4807810	PRJEB37886	AMPLICON	SAMEA7540241	ERX4677369	COG-UK/BRIS-18550B6	Illumina HiSeq 2500	PAIRED	PCR	VIRAL RNA	Severe acute respiratory syndrome coronavirus 2	Homo sapiens	ILLUMINA	2020-10-26	United Kingdom	Europe	18	6820.36	7676	0.986088	203949229
ERR4807811	PRJEB37886	AMPLICON	SAMEA7540245	ERX4677374	COG-UK/PHWC-4822DF	NextSeq 550	PAIRED	PCR	VIRAL RNA	Severe acute respiratory syndrome coronavirus 2	Homo sapiens	ILLUMINA	2020-10-17	United Kingdom	Europe	27	4201.43	3939	0.988563	125635349
ERR4807815	PRJEB37886	AMPLICON	SAMEA7540248	ERX4677377	COG-UK/PHWC-4847B0	NextSeq 550	PAIRED	PCR	VIRAL RNA	Severe acute respiratory syndrome coronavirus 2	Homo sapiens	ILLUMINA	2020-10-25	United Kingdom	Europe	29	3152.28	2957	0.979601	94262493
ERR4807818	PRJEB37886	AMPLICON	SAMEA7540251	ERX4677380	COG-UK/PHWC-48365A	NextSeq 550	PAIRED	PCR	VIRAL RNA	Severe acute respiratory syndrome coronavirus 2	Homo sapiens	ILLUMINA	2020-10-22	United Kingdom	Europe	76	2631.45	2125	0.92693	78688139
ERR4807819	PRJEB37886	AMPLICON	SAMEA7540252	ERX4677382	COG-UK/PHWC-485360	NextSeq 550	PAIRED	PCR	VIRAL RNA	Severe acute respiratory syndrome coronavirus 2	Homo sapiens	ILLUMINA	2020-10-21	United Kingdom	Europe	26	2853.31	2531	0.988663	85322449
ERR4807820	PRJEB37886	AMPLICON	SAMEA7540254	ERX4677383	COG-UK/NIRE-108BD9	Illumina MiSeq	PAIRED	PCR	VIRAL RNA	Severe acute respiratory syndrome coronavirus 2	Homo sapiens	ILLUMINA	2020-10-05	United Kingdom	Europe	23	2089.13	2133	0.988663	62471111
ERR4807821	PRJEB37886	AMPLICON	SAMEA7540255	ERX4677384	COG-UK/PHWC-4827FE	NextSeq 550	PAIRED	PCR	VIRAL RNA	Severe acute respiratory syndrome coronavirus 2	Homo sapiens	ILLUMINA	2020-10-20	United Kingdom	Europe	154	2329.73	1460	0.892854	69665982
ERR4807822	PRJEB37886	AMPLICON	SAMEA7540253	ERX4677381	COG-UK/PHEC-149161	NextSeq 550	PAIRED	PCR	VIRAL RNA	Severe acute respiratory syndrome coronavirus 2	Homo sapiens	ILLUMINA	2020-10-16	United Kingdom	Europe	22	6964.47	7898	0.995954	208258585
ERR4807824	PRJEB37886	AMPLICON	SAMEA7540257	ERX4677386	COG-UK/PHWC-4823AF	NextSeq 550	PAIRED	PCR	VIRAL RNA	Severe acute respiratory syndrome coronavirus 2	Homo sapiens	ILLUMINA	2020-10-15	United Kingdom	Europe	53	2262.49	1231	0.912584	67655210
ERR4807826	PRJEB37886	AMPLICON	SAMEA7540259	ERX4677388	COG-UK/PHWC-484C57	NextSeq 550	PAIRED	PCR	VIRAL RNA	Severe acute respiratory syndrome coronavirus 2	Homo sapiens	ILLUMINA	2020-10-22	United Kingdom	Europe	30	2629.21	1889	0.969635	78621367
ERR4807827	PRJEB37886	AMPLICON	SAMEA7540260	ERX4677389	COG-UK/NIRE-108ADC	Illumina MiSeq	PAIRED	PCR	VIRAL RNA	Severe acute respiratory syndrome coronavirus 2	Homo sapiens	ILLUMINA	2020-10-08	United Kingdom	Europe	44	2442.25	2276	0.962378	73030633
ERR4807828	PRJEB37886	AMPLICON	SAMEA7540261	ERX4677390	COG-UK/PHWC-4838FA	NextSeq 550	PAIRED	PCR	VIRAL RNA	Severe acute respiratory syndrome coronavirus 2	Homo sapiens	ILLUMINA	2020-10-01	United Kingdom	Europe	20	3634.57	3530	0.987861	108684550
ERR4807830	PRJEB37886	AMPLICON	SAMEA7540263	ERX4677392	COG-UK/PHWC-482BB6	NextSeq 550	PAIRED	PCR	VIRAL RNA	Severe acute respiratory syndrome coronavirus 2	Homo sapiens	ILLUMINA	2020-10-21	United Kingdom	Europe	25	4230.57	4192	0.995954	126506780
ERR4807832	PRJEB37886	AMPLICON	SAMEA7504243	ERX4677394	COG-UK/MILK-A191CB	NextSeq 550	PAIRED	PCR	VIRAL RNA	Severe acute respiratory syndrome coronavirus 2	Homo sapiens	ILLUMINA	2020-10-03	United Kingdom	Europe	23	3491.71	3093	0.995786	104412494
ERR4807834	PRJEB37886	AMPLICON	SAMEA7540266	ERX4677396	COG-UK/PHWC-485A2F	NextSeq 550	PAIRED	PCR	VIRAL RNA	Severe acute respiratory syndrome coronavirus 2	Homo sapiens	ILLUMINA	2020-10-25	United Kingdom	Europe	77	1503.72	926	0.818848	44965748
ERR4807835	PRJEB37886	AMPLICON	SAMEA7505005	ERX4677398	COG-UK/MILK-A194FF	NextSeq 550	PAIRED	PCR	VIRAL RNA	Severe acute respiratory syndrome coronavirus 2	Homo sapiens	ILLUMINA	2020-10-02	United Kingdom	Europe	22	2960.2	2755	0.995954	88518776
ERR4807836	PRJEB37886	AMPLICON	SAMEA7540267	ERX4677397	COG-UK/PHWC-484932	NextSeq 550	PAIRED	PCR	VIRAL RNA	Severe acute respiratory syndrome coronavirus 2	Homo sapiens	ILLUMINA	2020-10-23	United Kingdom	Europe	48	2895.87	2535	0.946092	86595187
ERR4807839	PRJEB37886	AMPLICON	SAMEA7540271	ERX4677402	COG-UK/PHWC-48353F	NextSeq 550	PAIRED	PCR	VIRAL RNA	Severe acute respiratory syndrome coronavirus 2	Homo sapiens	ILLUMINA	2020-10-19	United Kingdom	Europe	91	2020.09	963	0.798649	60406835
ERR4807841	PRJEB37886	AMPLICON	SAMEA7540270	ERX4677401	COG-UK/BRIS-18554E7	Illumina HiSeq 2500	PAIRED	PCR	VIRAL RNA	Severe acute respiratory syndrome coronavirus 2	Homo sapiens	ILLUMINA	2020-10-26	United Kingdom	Europe	24	6397.19	7234	0.993111	191295309
ERR4807842	PRJEB37886	AMPLICON	SAMEA7540273	ERX4677404	COG-UK/PHWC-485166	NextSeq 550	PAIRED	PCR	VIRAL RNA	Severe acute respiratory syndrome coronavirus 2	Homo sapiens	ILLUMINA	2020-10-22	United Kingdom	Europe	24	2818.06	2393	0.987794	84268351
ERR4807843	PRJEB37886	AMPLICON	SAMEA7540274	ERX4677405	COG-UK/PHWC-4844B9	NextSeq 550	PAIRED	PCR	VIRAL RNA	Severe acute respiratory syndrome coronavirus 2	Homo sapiens	ILLUMINA	2020-10-23	United Kingdom	Europe	27	2521.67	2271	0.988663	75405364
ERR4807844	PRJEB37886	AMPLICON	SAMEA7540275	ERX4677406	COG-UK/PHWC-4838EB	NextSeq 550	PAIRED	PCR	VIRAL RNA	Severe acute respiratory syndrome coronavirus 2	Homo sapiens	ILLUMINA	2020-10-21	United Kingdom	Europe	27	3600.49	3155	0.984951	107665541
ERR4807847	PRJEB37886	AMPLICON	SAMEA7540278	ERX4677409	COG-UK/NORW-F0EDC	NextSeq 500	PAIRED	PCR	VIRAL RNA	Severe acute respiratory syndrome coronavirus 2	Homo sapiens	ILLUMINA	2020-10-17	United Kingdom	Europe	59	579.276	499	0.954085	17322092
ERR4807848	PRJEB37886	AMPLICON	SAMEA7540279	ERX4677410	COG-UK/PHWC-484CDF	NextSeq 550	PAIRED	PCR	VIRAL RNA	Severe acute respiratory syndrome coronavirus 2	Homo sapiens	ILLUMINA	2020-10-19	United Kingdom	Europe	26	2515.14	2254	0.988663	75210166
ERR4807849	PRJEB37886	AMPLICON	SAMEA7540281	ERX4677412	COG-UK/PHWC-482CE0	NextSeq 550	PAIRED	PCR	VIRAL RNA	Severe acute respiratory syndrome coronavirus 2	Homo sapiens	ILLUMINA	2020-10-18	United Kingdom	Europe	59	2920.74	2376	0.95967	87338848
ERR4807852	PRJEB37886	AMPLICON	SAMEA7540284	ERX4677415	COG-UK/PHWC-48254F	NextSeq 550	PAIRED	PCR	VIRAL RNA	Severe acute respiratory syndrome coronavirus 2	Homo sapiens	ILLUMINA	2020-10-20	United Kingdom	Europe	31	4102.29	3913	0.990335	122670657
ERR4807853	PRJEB37886	AMPLICON	SAMEA7540283	ERX4677414	COG-UK/NORW-F023A	NextSeq 500	PAIRED	PCR	VIRAL RNA	Severe acute respiratory syndrome coronavirus 2	Homo sapiens	ILLUMINA	2020-10-15	United Kingdom	Europe	62	7393.44	7943	0.995954	221086168
ERR4807854	PRJEB37886	AMPLICON	SAMEA7540285	ERX4677416	COG-UK/PHWC-484361	NextSeq 550	PAIRED	PCR	VIRAL RNA	Severe acute respiratory syndrome coronavirus 2	Homo sapiens	ILLUMINA	2020-10-14	United Kingdom	Europe	118	2290.59	931	0.590442	68495535
ERR4807855	PRJEB37886	AMPLICON	SAMEA7540286	ERX4677417	COG-UK/PHWC-483678	NextSeq 550	PAIRED	PCR	VIRAL RNA	Severe acute respiratory syndrome coronavirus 2	Homo sapiens	ILLUMINA	2020-10-13	United Kingdom	Europe	21	3144.85	2891	0.981039	94040446
ERR4807856	PRJEB37886	AMPLICON	SAMEA7540287	ERX4677418	COG-UK/PHWC-484097	NextSeq 550	PAIRED	PCR	VIRAL RNA	Severe acute respiratory syndrome coronavirus 2	Homo sapiens	ILLUMINA	2020-10-25	United Kingdom	Europe	30	2322.18	2161	0.987928	69440060
ERR4807861	PRJEB37886	AMPLICON	SAMEA7540292	ERX4677423	COG-UK/NORW-F0F24	NextSeq 500	PAIRED	PCR	VIRAL RNA	Severe acute respiratory syndrome coronavirus 2	Homo sapiens	ILLUMINA	2020-10-16	United Kingdom	Europe	61	1322.82	1143	0.97211	39556331
ERR4807862	PRJEB37886	AMPLICON	SAMEA7540294	ERX4677425	COG-UK/PHWC-4857FB	NextSeq 550	PAIRED	PCR	VIRAL RNA	Severe acute respiratory syndrome coronavirus 2	Homo sapiens	ILLUMINA	2020-10-19	United Kingdom	Europe	25	3398.44	3253	0.988663	101623506
ERR4807863	PRJEB37886	AMPLICON	SAMEA7540295	ERX4677426	COG-UK/PHWC-485D80	NextSeq 550	PAIRED	PCR	VIRAL RNA	Severe acute respiratory syndrome coronavirus 2	Homo sapiens	ILLUMINA	2020-10-23	United Kingdom	Europe	25	3588.54	3100	0.987359	107308020
ERR4807864	PRJEB37886	AMPLICON	SAMEA7540296	ERX4677427	COG-UK/PHWC-48555B	NextSeq 550	PAIRED	PCR	VIRAL RNA	Severe acute respiratory syndrome coronavirus 2	Homo sapiens	ILLUMINA	2020-10-24	United Kingdom	Europe	20	3754.65	3473	0.983346	112275345
ERR4807867	PRJEB37886	AMPLICON	SAMEA7540298	ERX4677429	COG-UK/BRIS-185504D	Illumina HiSeq 2500	PAIRED	PCR	VIRAL RNA	Severe acute respiratory syndrome coronavirus 2	Homo sapiens	ILLUMINA	2020-10-26	United Kingdom	Europe	24	6529.4	7660	0.986088	195248729
ERR4807869	PRJEB37886	AMPLICON	SAMEA7540300	ERX4677431	COG-UK/PHWC-4831A4	NextSeq 550	PAIRED	PCR	VIRAL RNA	Severe acute respiratory syndrome coronavirus 2	Homo sapiens	ILLUMINA	2020-10-26	United Kingdom	Europe	47	2994.31	2713	0.946795	89538823
ERR4807870	PRJEB37886	AMPLICON	SAMEA7540302	ERX4677433	COG-UK/PHWC-485D17	NextSeq 550	PAIRED	PCR	VIRAL RNA	Severe acute respiratory syndrome coronavirus 2	Homo sapiens	ILLUMINA	2020-10-27	United Kingdom	Europe	92	1229.86	730	0.847407	36776451
ERR4807872	PRJEB37886	AMPLICON	SAMEA7540303	ERX4677434	COG-UK/BRIS-185548D	Illumina HiSeq 2500	PAIRED	PCR	VIRAL RNA	Severe acute respiratory syndrome coronavirus 2	Homo sapiens	ILLUMINA	2020-10-26	United Kingdom	Europe	45	4960.19	5812	0.986356	148324520
ERR4807873	PRJEB37886	AMPLICON	SAMEA7540305	ERX4677436	COG-UK/PHWC-4838BE	NextSeq 550	PAIRED	PCR	VIRAL RNA	Severe acute respiratory syndrome coronavirus 2	Homo sapiens	ILLUMINA	2020-10-20	United Kingdom	Europe	28	3001.52	2655	0.9587	89754540
ERR4807874	PRJEB37886	AMPLICON	SAMEA7540301	ERX4677432	COG-UK/PHEC-1488B8	NextSeq 550	PAIRED	PCR	VIRAL RNA	Severe acute respiratory syndrome coronavirus 2	Homo sapiens	ILLUMINA	2020-09-30	United Kingdom	Europe	34	4859.73	5428	0.960305	145320410
ERR4807876	PRJEB37886	AMPLICON	SAMEA7540307	ERX4677438	COG-UK/PHWC-485B95	NextSeq 550	PAIRED	PCR	VIRAL RNA	Severe acute respiratory syndrome coronavirus 2	Homo sapiens	ILLUMINA	2020-10-20	United Kingdom	Europe	28	2313.86	1859	0.957128	69191374
ERR4807877	PRJEB37886	AMPLICON	SAMEA7540308	ERX4677439	COG-UK/PHWC-484853	NextSeq 550	PAIRED	PCR	VIRAL RNA	Severe acute respiratory syndrome coronavirus 2	Homo sapiens	ILLUMINA	2020-10-22	United Kingdom	Europe	39	2256.87	1930	0.950941	67487143
ERR4807878	PRJEB37886	AMPLICON	SAMEA7540309	ERX4677440	COG-UK/NORW-F32FB	NextSeq 500	PAIRED	PCR	VIRAL RNA	Severe acute respiratory syndrome coronavirus 2	Homo sapiens	ILLUMINA	NA	United Kingdom	Europe	32	2763.4	2507	0.98863	82634052
ERR4807879	PRJEB37886	AMPLICON	SAMEA7540310	ERX4677441	COG-UK/NORW-F0197	NextSeq 500	PAIRED	PCR	VIRAL RNA	Severe acute respiratory syndrome coronavirus 2	Homo sapiens	ILLUMINA	2020-10-14	United Kingdom	Europe	90	975.693	775	0.961977	29176141
ERR4807880	PRJEB37886	AMPLICON	SAMEA7540311	ERX4677442	COG-UK/PHWC-485913	NextSeq 550	PAIRED	PCR	VIRAL RNA	Severe acute respiratory syndrome coronavirus 2	Homo sapiens	ILLUMINA	2020-10-26	United Kingdom	Europe	34	4270.37	4079	0.987995	127696969
ERR4807881	PRJEB37886	AMPLICON	SAMEA7540312	ERX4677443	COG-UK/NORW-F1FE7	NextSeq 500	PAIRED	PCR	VIRAL RNA	Severe acute respiratory syndrome coronavirus 2	Homo sapiens	ILLUMINA	2020-10-20	United Kingdom	Europe	27	5061.63	5138	0.995954	151357822
ERR4807882	PRJEB37886	AMPLICON	SAMEA7540313	ERX4677444	COG-UK/NORW-F1512	NextSeq 500	PAIRED	PCR	VIRAL RNA	Severe acute respiratory syndrome coronavirus 2	Homo sapiens	ILLUMINA	2020-10-22	United Kingdom	Europe	35	4924.93	5024	0.991506	147270262
ERR4807884	PRJEB37886	AMPLICON	SAMEA7540315	ERX4677446	COG-UK/NORW-F1530	NextSeq 500	PAIRED	PCR	VIRAL RNA	Severe acute respiratory syndrome coronavirus 2	Homo sapiens	ILLUMINA	2020-10-17	United Kingdom	Europe	45	5587.29	6324	0.995954	167076684
ERR4807885	PRJEB37886	AMPLICON	SAMEA7540316	ERX4677447	COG-UK/PHWC-4829AD	NextSeq 550	PAIRED	PCR	VIRAL RNA	Severe acute respiratory syndrome coronavirus 2	Homo sapiens	ILLUMINA	2020-10-19	United Kingdom	Europe	144	1629.03	765	0.844664	48713033
ERR4807887	PRJEB37886	AMPLICON	SAMEA7540318	ERX4677449	COG-UK/NIRE-108CA9	Illumina MiSeq	PAIRED	PCR	VIRAL RNA	Severe acute respiratory syndrome coronavirus 2	Homo sapiens	ILLUMINA	2020-10-07	United Kingdom	Europe	56	935.07	625	0.778584	27961390
ERR4807889	PRJEB37886	AMPLICON	SAMEA7540320	ERX4677451	COG-UK/PHWC-485EBA	NextSeq 550	PAIRED	PCR	VIRAL RNA	Severe acute respiratory syndrome coronavirus 2	Homo sapiens	ILLUMINA	2020-10-21	United Kingdom	Europe	20	2987.82	2841	0.991406	89344811
ERR4807890	PRJEB37886	AMPLICON	SAMEA7540321	ERX4677452	COG-UK/PHWC-484000	NextSeq 550	PAIRED	PCR	VIRAL RNA	Severe acute respiratory syndrome coronavirus 2	Homo sapiens	ILLUMINA	2020-10-19	United Kingdom	Europe	33	3553.71	3339	0.988663	106266604
ERR4807892	PRJEB37886	AMPLICON	SAMEA7540325	ERX4677456	COG-UK/PHWC-485403	NextSeq 550	PAIRED	PCR	VIRAL RNA	Severe acute respiratory syndrome coronavirus 2	Homo sapiens	ILLUMINA	2020-10-25	United Kingdom	Europe	20	3745.79	3353	0.989901	112010341
ERR4807894	PRJEB37886	AMPLICON	SAMEA7540324	ERX4677455	COG-UK/PHEC-149055	NextSeq 550	PAIRED	PCR	VIRAL RNA	Severe acute respiratory syndrome coronavirus 2	Homo sapiens	ILLUMINA	2020-10-16	United Kingdom	Europe	23	7132.67	7862	0.995954	213288318
ERR4807896	PRJEB37886	AMPLICON	SAMEA7540327	ERX4677458	COG-UK/PHWC-483D55	NextSeq 550	PAIRED	PCR	VIRAL RNA	Severe acute respiratory syndrome coronavirus 2	Homo sapiens	ILLUMINA	2020-10-15	United Kingdom	Europe	64	2130.1	600	0.723506	63696420
ERR4807897	PRJEB37886	AMPLICON	SAMEA7540328	ERX4677459	COG-UK/PHWC-4856D0	NextSeq 550	PAIRED	PCR	VIRAL RNA	Severe acute respiratory syndrome coronavirus 2	Homo sapiens	ILLUMINA	2020-10-26	United Kingdom	Europe	24	4936.99	5145	0.990603	147630823
ERR4807898	PRJEB37886	AMPLICON	SAMEA7540329	ERX4677460	COG-UK/PHWC-483AF4	NextSeq 550	PAIRED	PCR	VIRAL RNA	Severe acute respiratory syndrome coronavirus 2	Homo sapiens	ILLUMINA	2020-10-20	United Kingdom	Europe	25	3589.72	3392	0.976624	107343381
ERR4807899	PRJEB37886	AMPLICON	SAMEA7540330	ERX4677461	COG-UK/NORW-F1E08	NextSeq 500	PAIRED	PCR	VIRAL RNA	Severe acute respiratory syndrome coronavirus 2	Homo sapiens	ILLUMINA	2020-10-19	United Kingdom	Europe	54	504.788	460	0.93616	15094681
ERR4807901	PRJEB37886	AMPLICON	SAMEA7540331	ERX4677462	COG-UK/NORW-F03A0	NextSeq 500	PAIRED	PCR	VIRAL RNA	Severe acute respiratory syndrome coronavirus 2	Homo sapiens	ILLUMINA	2020-10-12	United Kingdom	Europe	287	3608.86	3080	0.965388	107915885
ERR4807903	PRJEB37886	AMPLICON	SAMEA7540335	ERX4677466	COG-UK/PHWC-48413A	NextSeq 550	PAIRED	PCR	VIRAL RNA	Severe acute respiratory syndrome coronavirus 2	Homo sapiens	ILLUMINA	2020-10-23	United Kingdom	Europe	36	1925.08	1599	0.949069	57565728
ERR4807904	PRJEB37886	AMPLICON	SAMEA7540334	ERX4677465	COG-UK/PHWC-483405	NextSeq 550	PAIRED	PCR	VIRAL RNA	Severe acute respiratory syndrome coronavirus 2	Homo sapiens	ILLUMINA	2020-10-20	United Kingdom	Europe	28	3732.14	3579	0.978363	111602156
ERR4807905	PRJEB37886	AMPLICON	SAMEA7540336	ERX4677467	COG-UK/NORW-F0328	NextSeq 500	PAIRED	PCR	VIRAL RNA	Severe acute respiratory syndrome coronavirus 2	Homo sapiens	ILLUMINA	2020-10-16	United Kingdom	Europe	326	4413.62	4628	0.949002	131980366
ERR4807907	PRJEB37886	AMPLICON	SAMEA7540338	ERX4677469	COG-UK/NORW-F0E90	NextSeq 500	PAIRED	PCR	VIRAL RNA	Severe acute respiratory syndrome coronavirus 2	Homo sapiens	ILLUMINA	2020-10-17	United Kingdom	Europe	211	3130.85	1931	0.885664	93621739
ERR4807909	PRJEB37886	AMPLICON	SAMEA7540340	ERX4677471	COG-UK/PHEC-1488E5	NextSeq 550	PAIRED	PCR	VIRAL RNA	Severe acute respiratory syndrome coronavirus 2	Homo sapiens	ILLUMINA	2020-10-02	United Kingdom	Europe	126	3605	2574	0.615223	107800212
ERR4807910	PRJEB37886	AMPLICON	SAMEA7540341	ERX4677472	COG-UK/PHEC-2385A	Illumina HiSeq 2500	PAIRED	PCR	VIRAL RNA	Severe acute respiratory syndrome coronavirus 2	Homo sapiens	ILLUMINA	2020-10-12	United Kingdom	Europe	29	6664.46	7509	0.989332	199287357
ERR4807911	PRJEB37886	AMPLICON	SAMEA7540342	ERX4677473	COG-UK/NIRE-108B15	Illumina MiSeq	PAIRED	PCR	VIRAL RNA	Severe acute respiratory syndrome coronavirus 2	Homo sapiens	ILLUMINA	2020-10-08	United Kingdom	Europe	14	2263.3	2300	0.988931	67679370
ERR4807912	PRJEB37886	AMPLICON	SAMEA7540343	ERX4677474	COG-UK/PHWC-483EAD	NextSeq 550	PAIRED	PCR	VIRAL RNA	Severe acute respiratory syndrome coronavirus 2	Homo sapiens	ILLUMINA	2020-10-18	United Kingdom	Europe	29	2980.79	2700	0.995954	89134687
ERR4807914	PRJEB37886	AMPLICON	SAMEA7538690	ERX4677476	COG-UK/PHWC-482327	NextSeq 550	PAIRED	PCR	VIRAL RNA	Severe acute respiratory syndrome coronavirus 2	Homo sapiens	ILLUMINA	2020-10-20	United Kingdom	Europe	102	1924.36	1050	0.868475	57544285
ERR4807917	PRJEB37886	AMPLICON	SAMEA7540347	ERX4677479	COG-UK/BRIS-1855511	Illumina HiSeq 2500	PAIRED	PCR	VIRAL RNA	Severe acute respiratory syndrome coronavirus 2	Homo sapiens	ILLUMINA	2020-10-26	United Kingdom	Europe	17	5188.72	5351	0.994315	155158178
ERR4807919	PRJEB37886	AMPLICON	SAMEA7540349	ERX4677481	COG-UK/PHWC-484DCD	NextSeq 550	PAIRED	PCR	VIRAL RNA	Severe acute respiratory syndrome coronavirus 2	Homo sapiens	ILLUMINA	2020-10-21	United Kingdom	Europe	270	930.417	515	0.752232	27822255
ERR4807920	PRJEB37886	AMPLICON	SAMEA7540351	ERX4677482	COG-UK/NIRE-108C8B	Illumina MiSeq	PAIRED	PCR	VIRAL RNA	Severe acute respiratory syndrome coronavirus 2	Homo sapiens	ILLUMINA	2020-10-06	United Kingdom	Europe	49	1411.42	1209	0.908671	42205749
ERR4807921	PRJEB37886	AMPLICON	SAMEA7540352	ERX4677483	COG-UK/PHWC-484668	NextSeq 550	PAIRED	PCR	VIRAL RNA	Severe acute respiratory syndrome coronavirus 2	Homo sapiens	ILLUMINA	2020-10-25	United Kingdom	Europe	35	1846.56	1674	0.988396	55217808
ERR4807923	PRJEB37886	AMPLICON	SAMEA7540353	ERX4677485	COG-UK/NORW-F14F7	NextSeq 500	PAIRED	PCR	VIRAL RNA	Severe acute respiratory syndrome coronavirus 2	Homo sapiens	ILLUMINA	2020-10-21	United Kingdom	Europe	61	3631.65	3479	0.995719	108597350
ERR4807924	PRJEB37886	AMPLICON	SAMEA7540354	ERX4677486	COG-UK/PHWC-48208A	NextSeq 550	PAIRED	PCR	VIRAL RNA	Severe acute respiratory syndrome coronavirus 2	Homo sapiens	ILLUMINA	2020-10-21	United Kingdom	Europe	27	3323.12	3052	0.986757	99371204
ERR4807926	PRJEB37886	AMPLICON	SAMEA7540356	ERX4677488	COG-UK/PHWC-482A7D	NextSeq 550	PAIRED	PCR	VIRAL RNA	Severe acute respiratory syndrome coronavirus 2	Homo sapiens	ILLUMINA	2020-10-15	United Kingdom	Europe	66	1887.96	1274	0.643614	56455756
ERR4807928	PRJEB37886	AMPLICON	SAMEA7540358	ERX4677490	COG-UK/PHWC-483D0A	NextSeq 550	PAIRED	PCR	VIRAL RNA	Severe acute respiratory syndrome coronavirus 2	Homo sapiens	ILLUMINA	2020-10-24	United Kingdom	Europe	25	2756.31	2200	0.988362	82421898
ERR4807929	PRJEB37886	AMPLICON	SAMEA7540359	ERX4677491	COG-UK/PHEC-148DAA	Illumina HiSeq 2500	PAIRED	PCR	VIRAL RNA	Severe acute respiratory syndrome coronavirus 2	Homo sapiens	ILLUMINA	2020-10-18	United Kingdom	Europe	22	5595.77	6877	0.984583	167330212
ERR4807931	PRJEB37886	AMPLICON	SAMEA7540360	ERX4677492	COG-UK/NORW-F20B6	NextSeq 500	PAIRED	PCR	VIRAL RNA	Severe acute respiratory syndrome coronavirus 2	Homo sapiens	ILLUMINA	2020-10-21	United Kingdom	Europe	47	4271.97	4159	0.995954	127744704
ERR4807932	PRJEB37886	AMPLICON	SAMEA7540361	ERX4677493	COG-UK/PHWC-484501	NextSeq 550	PAIRED	PCR	VIRAL RNA	Severe acute respiratory syndrome coronavirus 2	Homo sapiens	ILLUMINA	2020-10-17	United Kingdom	Europe	22	2592.24	2328	0.990101	77515649
ERR4807934	PRJEB37886	AMPLICON	SAMEA7540364	ERX4677496	COG-UK/PHWC-484A4E	NextSeq 550	PAIRED	PCR	VIRAL RNA	Severe acute respiratory syndrome coronavirus 2	Homo sapiens	ILLUMINA	2020-10-20	United Kingdom	Europe	23	3975.28	3726	0.995954	118872663
ERR4807935	PRJEB37886	AMPLICON	SAMEA7540365	ERX4677497	COG-UK/NORW-F1D56	NextSeq 500	PAIRED	PCR	VIRAL RNA	Severe acute respiratory syndrome coronavirus 2	Homo sapiens	ILLUMINA	2020-10-19	United Kingdom	Europe	36	3176.69	2984	0.987493	94992587
ERR4807937	PRJEB37886	AMPLICON	SAMEA7540367	ERX4677499	COG-UK/PHWC-484D18	NextSeq 550	PAIRED	PCR	VIRAL RNA	Severe acute respiratory syndrome coronavirus 2	Homo sapiens	ILLUMINA	2020-10-22	United Kingdom	Europe	25	2819.08	2268	0.983814	84298998
ERR4807939	PRJEB37886	AMPLICON	SAMEA7540369	ERX4677501	COG-UK/PHEC-1491E9	NextSeq 550	PAIRED	PCR	VIRAL RNA	Severe acute respiratory syndrome coronavirus 2	Homo sapiens	ILLUMINA	2020-10-18	United Kingdom	Europe	22	7003.26	7854	0.987526	209418449
ERR4807940	PRJEB37886	AMPLICON	SAMEA7540370	ERX4677502	COG-UK/PHWC-485227	NextSeq 550	PAIRED	PCR	VIRAL RNA	Severe acute respiratory syndrome coronavirus 2	Homo sapiens	ILLUMINA	2020-10-26	United Kingdom	Europe	20	3084.97	2818	0.995954	92249775
ERR4807941	PRJEB37886	AMPLICON	SAMEA7540371	ERX4677503	COG-UK/PHWC-482819	NextSeq 550	PAIRED	PCR	VIRAL RNA	Severe acute respiratory syndrome coronavirus 2	Homo sapiens	ILLUMINA	2020-10-21	United Kingdom	Europe	23	3790.15	3549	0.995954	113336731
ERR4807945	PRJEB37886	AMPLICON	SAMEA7540377	ERX4677508	COG-UK/PHWC-484695	NextSeq 550	PAIRED	PCR	VIRAL RNA	Severe acute respiratory syndrome coronavirus 2	Homo sapiens	ILLUMINA	2020-10-23	United Kingdom	Europe	29	2465.77	2311	0.988663	73733955
ERR4807948	PRJEB37886	AMPLICON	SAMEA7540379	ERX4677510	COG-UK/PHWC-485E50	NextSeq 550	PAIRED	PCR	VIRAL RNA	Severe acute respiratory syndrome coronavirus 2	Homo sapiens	ILLUMINA	2020-10-25	United Kingdom	Europe	23	3222.14	2920	0.994649	96351526
ERR4807949	PRJEB37886	AMPLICON	SAMEA7540380	ERX4677511	COG-UK/PHWC-484BE1	NextSeq 550	PAIRED	PCR	VIRAL RNA	Severe acute respiratory syndrome coronavirus 2	Homo sapiens	ILLUMINA	2020-10-23	United Kingdom	Europe	38	2530.43	1882	0.967562	75667510
ERR4807950	PRJEB37886	AMPLICON	SAMEA7540381	ERX4677512	COG-UK/PHWC-483836	NextSeq 550	PAIRED	PCR	VIRAL RNA	Severe acute respiratory syndrome coronavirus 2	Homo sapiens	ILLUMINA	2020-10-20	United Kingdom	Europe	37	3351.63	3035	0.953416	100223660
ERR4807952	PRJEB37886	AMPLICON	SAMEA7540387	ERX4677517	COG-UK/PHWC-484808	NextSeq 550	PAIRED	PCR	VIRAL RNA	Severe acute respiratory syndrome coronavirus 2	Homo sapiens	ILLUMINA	2020-10-23	United Kingdom	Europe	32	3365.11	3194	0.979133	100626873
ERR4807956	PRJEB37886	AMPLICON	SAMEA7540386	ERX4677518	COG-UK/BRIS-1855177	Illumina HiSeq 2500	PAIRED	PCR	VIRAL RNA	Severe acute respiratory syndrome coronavirus 2	Homo sapiens	ILLUMINA	2020-10-26	United Kingdom	Europe	24	6451.09	7380	0.980871	192906807
ERR4807957	PRJEB37886	AMPLICON	SAMEA7540389	ERX4677520	COG-UK/NORW-F012E	NextSeq 500	PAIRED	PCR	VIRAL RNA	Severe acute respiratory syndrome coronavirus 2	Homo sapiens	ILLUMINA	2020-10-16	United Kingdom	Europe	49	1457.67	1273	0.96706	43588705
ERR4807960	PRJEB37886	AMPLICON	SAMEA7540391	ERX4677522	COG-UK/PHWC-483C0D	NextSeq 550	PAIRED	PCR	VIRAL RNA	Severe acute respiratory syndrome coronavirus 2	Homo sapiens	ILLUMINA	2020-10-11	United Kingdom	Europe	23	3677.71	3388	0.978999	109974622
ERR4807961	PRJEB37886	AMPLICON	SAMEA7504754	ERX4677523	COG-UK/MILK-A191F8	NextSeq 550	PAIRED	PCR	VIRAL RNA	Severe acute respiratory syndrome coronavirus 2	Homo sapiens	ILLUMINA	2020-10-03	United Kingdom	Europe	59	2759.3	2437	0.955389	82511258
ERR4807965	PRJEB37886	AMPLICON	SAMEA7540395	ERX4677527	COG-UK/PHWC-483EF8	NextSeq 550	PAIRED	PCR	VIRAL RNA	Severe acute respiratory syndrome coronavirus 2	Homo sapiens	ILLUMINA	2020-10-23	United Kingdom	Europe	111	1493.73	1038	0.860114	44666943
ERR4807970	PRJEB37886	AMPLICON	SAMEA7540401	ERX4677533	COG-UK/PHWC-4828DD	NextSeq 550	PAIRED	PCR	VIRAL RNA	Severe acute respiratory syndrome coronavirus 2	Homo sapiens	ILLUMINA	2020-10-21	United Kingdom	Europe	53	1469.91	1058	0.901114	43954805
ERR4807971	PRJEB37886	AMPLICON	SAMEA7540399	ERX4677531	COG-UK/PHEC-2382D	Illumina HiSeq 2500	PAIRED	PCR	VIRAL RNA	Severe acute respiratory syndrome coronavirus 2	Homo sapiens	ILLUMINA	2020-10-11	United Kingdom	Europe	27	5668.07	6468	0.994482	169492221
ERR4807972	PRJEB37886	AMPLICON	SAMEA7540402	ERX4677534	COG-UK/PHWC-48438F	NextSeq 550	PAIRED	PCR	VIRAL RNA	Severe acute respiratory syndrome coronavirus 2	Homo sapiens	ILLUMINA	2020-10-21	United Kingdom	Europe	20	2993.96	2826	0.995954	89528484
ERR4807973	PRJEB37886	AMPLICON	SAMEA7540403	ERX4677535	COG-UK/PHWC-16CEAD	NextSeq 550	PAIRED	PCR	VIRAL RNA	Severe acute respiratory syndrome coronavirus 2	Homo sapiens	ILLUMINA	2020-09-26	United Kingdom	Europe	23	3507.91	3225	0.991974	104897017
ERR4807974	PRJEB37886	AMPLICON	SAMEA7540406	ERX4677537	COG-UK/PHWC-483F40	NextSeq 550	PAIRED	PCR	VIRAL RNA	Severe acute respiratory syndrome coronavirus 2	Homo sapiens	ILLUMINA	2020-10-17	United Kingdom	Europe	23	2762.45	2513	0.980571	82605691
ERR4807975	PRJEB37886	AMPLICON	SAMEA7540405	ERX4677536	COG-UK/NORW-F1C68	NextSeq 500	PAIRED	PCR	VIRAL RNA	Severe acute respiratory syndrome coronavirus 2	Homo sapiens	ILLUMINA	2020-10-24	United Kingdom	Europe	65	4905.08	5281	0.995853	146676494
ERR4807976	PRJEB37886	AMPLICON	SAMEA7540404	ERX4677538	COG-UK/PHWC-4849C9	NextSeq 550	PAIRED	PCR	VIRAL RNA	Severe acute respiratory syndrome coronavirus 2	Homo sapiens	ILLUMINA	2020-10-23	United Kingdom	Europe	64	2194.49	1337	0.926429	65621711
ERR4807978	PRJEB37886	AMPLICON	SAMEA7540408	ERX4677540	COG-UK/NORW-F1688	NextSeq 500	PAIRED	PCR	VIRAL RNA	Severe acute respiratory syndrome coronavirus 2	Homo sapiens	ILLUMINA	2020-10-22	United Kingdom	Europe	49	1176.94	1087	0.971709	35194027
ERR4807980	PRJEB37886	AMPLICON	SAMEA7540410	ERX4677542	COG-UK/PHWC-482943	NextSeq 550	PAIRED	PCR	VIRAL RNA	Severe acute respiratory syndrome coronavirus 2	Homo sapiens	ILLUMINA	2020-10-21	United Kingdom	Europe	86	2032.26	1362	0.908203	60770766
ERR4807981	PRJEB37886	AMPLICON	SAMEA7540411	ERX4677543	COG-UK/BRIS-18553F9	Illumina HiSeq 2500	PAIRED	PCR	VIRAL RNA	Severe acute respiratory syndrome coronavirus 2	Homo sapiens	ILLUMINA	2020-10-26	United Kingdom	Europe	33	6393.22	7378	0.986088	191176565
ERR4807983	PRJEB37886	AMPLICON	SAMEA7540414	ERX4677546	COG-UK/NORW-F17C1	NextSeq 500	PAIRED	PCR	VIRAL RNA	Severe acute respiratory syndrome coronavirus 2	Homo sapiens	ILLUMINA	2020-10-12	United Kingdom	Europe	47	3594.14	3035	0.988362	107475577
ERR4807985	PRJEB37886	AMPLICON	SAMEA7540412	ERX4677544	COG-UK/PHEC-148E7A	NextSeq 550	PAIRED	PCR	VIRAL RNA	Severe acute respiratory syndrome coronavirus 2	Homo sapiens	ILLUMINA	2020-10-15	United Kingdom	Europe	21	7188.79	7916	0.994817	214966376
ERR4807987	PRJEB37886	AMPLICON	SAMEA7540417	ERX4677549	COG-UK/PHWC-483854	NextSeq 550	PAIRED	PCR	VIRAL RNA	Severe acute respiratory syndrome coronavirus 2	Homo sapiens	ILLUMINA	2020-10-19	United Kingdom	Europe	29	3001.51	2901	0.988329	89754225
ERR4807988	PRJEB37886	AMPLICON	SAMEA7540418	ERX4677550	COG-UK/PHWC-483F04	NextSeq 550	PAIRED	PCR	VIRAL RNA	Severe acute respiratory syndrome coronavirus 2	Homo sapiens	ILLUMINA	2020-10-22	United Kingdom	Europe	25	2871.61	2428	0.984684	85869749
ERR4807989	PRJEB37886	AMPLICON	SAMEA7540419	ERX4677551	COG-UK/PHWC-4826E2	NextSeq 550	PAIRED	PCR	VIRAL RNA	Severe acute respiratory syndrome coronavirus 2	Homo sapiens	ILLUMINA	2020-10-21	United Kingdom	Europe	23	3418.99	3200	0.99378	102238025
ERR4807990	PRJEB37886	AMPLICON	SAMEA7540421	ERX4677553	COG-UK/PHWC-483AA9	NextSeq 550	PAIRED	PCR	VIRAL RNA	Severe acute respiratory syndrome coronavirus 2	Homo sapiens	ILLUMINA	2020-10-11	United Kingdom	Europe	21	3348.43	2882	0.98863	100128143
ERR4807991	PRJEB37886	AMPLICON	SAMEA7540422	ERX4677554	COG-UK/PHWC-484A8A	NextSeq 550	PAIRED	PCR	VIRAL RNA	Severe acute respiratory syndrome coronavirus 2	Homo sapiens	ILLUMINA	2020-10-19	United Kingdom	Europe	27	2457	2241	0.988663	73471704
ERR4807992	PRJEB37886	AMPLICON	SAMEA7540423	ERX4677555	COG-UK/NIRE-1089EE	Illumina MiSeq	PAIRED	PCR	VIRAL RNA	Severe acute respiratory syndrome coronavirus 2	Homo sapiens	ILLUMINA	2020-10-11	United Kingdom	Europe	25	2530.06	2610	0.986356	75656523
ERR4807994	PRJEB37886	AMPLICON	SAMEA7540424	ERX4677556	COG-UK/PHWC-4831C2	NextSeq 550	PAIRED	PCR	VIRAL RNA	Severe acute respiratory syndrome coronavirus 2	Homo sapiens	ILLUMINA	2020-10-13	United Kingdom	Europe	20	3811.46	3508	0.995251	113974194
ERR4807999	PRJEB37886	AMPLICON	SAMEA7540428	ERX4677560	COG-UK/PHWC-4844AA	NextSeq 550	PAIRED	PCR	VIRAL RNA	Severe acute respiratory syndrome coronavirus 2	Homo sapiens	ILLUMINA	2020-10-21	United Kingdom	Europe	16	2865.04	2684	0.994348	85673440
ERR4808000	PRJEB37886	AMPLICON	SAMEA7540431	ERX4677561	COG-UK/PHWC-485F8A	NextSeq 550	PAIRED	PCR	VIRAL RNA	Severe acute respiratory syndrome coronavirus 2	Homo sapiens	ILLUMINA	2020-10-24	United Kingdom	Europe	23	2966.91	2482	0.988663	88719456
ERR4808002	PRJEB37886	AMPLICON	SAMEA7540430	ERX4677563	COG-UK/PHWC-482A31	NextSeq 550	PAIRED	PCR	VIRAL RNA	Severe acute respiratory syndrome coronavirus 2	Homo sapiens	ILLUMINA	2020-10-21	United Kingdom	Europe	22	4360.11	4230	0.988663	130380481
ERR4808003	PRJEB37886	AMPLICON	SAMEA7540432	ERX4677564	COG-UK/PHWC-485F20	NextSeq 550	PAIRED	PCR	VIRAL RNA	Severe acute respiratory syndrome coronavirus 2	Homo sapiens	ILLUMINA	2020-10-20	United Kingdom	Europe	25	3137.12	2720	0.988663	93809361
ERR4808004	PRJEB37886	AMPLICON	SAMEA7540433	ERX4677565	COG-UK/NORW-F0F7F	NextSeq 500	PAIRED	PCR	VIRAL RNA	Severe acute respiratory syndrome coronavirus 2	Homo sapiens	ILLUMINA	2020-10-17	United Kingdom	Europe	74	1668.75	1452	0.986724	49900548
ERR4808005	PRJEB37886	AMPLICON	SAMEA7540434	ERX4677566	COG-UK/PHWC-485D08	NextSeq 550	PAIRED	PCR	VIRAL RNA	Severe acute respiratory syndrome coronavirus 2	Homo sapiens	ILLUMINA	2020-10-26	United Kingdom	Europe	84	4809.77	5039	0.988663	143826495
ERR4808006	PRJEB37886	AMPLICON	SAMEA7540435	ERX4677567	COG-UK/NORW-F2195	NextSeq 500	PAIRED	PCR	VIRAL RNA	Severe acute respiratory syndrome coronavirus 2	Homo sapiens	ILLUMINA	NA	United Kingdom	Europe	21	1957.91	1743	0.986122	58547455
ERR4808008	PRJEB37886	AMPLICON	SAMEA7540438	ERX4677569	COG-UK/PHWC-482EBD	NextSeq 550	PAIRED	PCR	VIRAL RNA	Severe acute respiratory syndrome coronavirus 2	Homo sapiens	ILLUMINA	2020-10-11	United Kingdom	Europe	22	3163.85	2612	0.98445	94608673
ERR4808009	PRJEB37886	AMPLICON	SAMEA7540439	ERX4677570	COG-UK/NORW-F1776	NextSeq 500	PAIRED	PCR	VIRAL RNA	Severe acute respiratory syndrome coronavirus 2	Homo sapiens	ILLUMINA	2020-10-13	United Kingdom	Europe	91	3891.02	3960	0.973147	116353197
ERR4808011	PRJEB37886	AMPLICON	SAMEA7540440	ERX4677572	COG-UK/PHEC-14892E	NextSeq 550	PAIRED	PCR	VIRAL RNA	Severe acute respiratory syndrome coronavirus 2	Homo sapiens	ILLUMINA	2020-10-03	United Kingdom	Europe	115	3515.11	2817	0.913186	105112412
ERR4808013	PRJEB37886	AMPLICON	SAMEA7540442	ERX4677574	COG-UK/PHEC-148AEF	NextSeq 550	PAIRED	PCR	VIRAL RNA	Severe acute respiratory syndrome coronavirus 2	Homo sapiens	ILLUMINA	2020-10-10	United Kingdom	Europe	139	3930.2	3403	0.915995	117524760
ERR4808016	PRJEB37886	AMPLICON	SAMEA7540445	ERX4677577	COG-UK/PHEC-237D5	Illumina HiSeq 2500	PAIRED	PCR	VIRAL RNA	Severe acute respiratory syndrome coronavirus 2	Homo sapiens	ILLUMINA	2020-10-11	United Kingdom	Europe	23	6036.61	7097	0.995385	180512639
ERR4808018	PRJEB37886	AMPLICON	SAMEA7540446	ERX4677578	COG-UK/PHWC-48457A	NextSeq 550	PAIRED	PCR	VIRAL RNA	Severe acute respiratory syndrome coronavirus 2	Homo sapiens	ILLUMINA	2020-10-24	United Kingdom	Europe	80	1534.41	870	0.852958	45883520
ERR4808019	PRJEB37886	AMPLICON	SAMEA7540448	ERX4677580	COG-UK/PHWC-485E41	NextSeq 550	PAIRED	PCR	VIRAL RNA	Severe acute respiratory syndrome coronavirus 2	Homo sapiens	ILLUMINA	2020-10-21	United Kingdom	Europe	30	2704.39	2458	0.988663	80869313
ERR4808020	PRJEB37886	AMPLICON	SAMEA7540449	ERX4677581	COG-UK/PHWC-484D72	NextSeq 550	PAIRED	PCR	VIRAL RNA	Severe acute respiratory syndrome coronavirus 2	Homo sapiens	ILLUMINA	2020-10-23	United Kingdom	Europe	33	2750.13	2392	0.972478	82237040
ERR4808022	PRJEB37886	AMPLICON	SAMEA7540452	ERX4677584	COG-UK/PHWC-48265B	NextSeq 550	PAIRED	PCR	VIRAL RNA	Severe acute respiratory syndrome coronavirus 2	Homo sapiens	ILLUMINA	2020-10-21	United Kingdom	Europe	61	2716.92	2016	0.928536	81244090
ERR4808024	PRJEB37886	AMPLICON	SAMEA7540453	ERX4677585	COG-UK/PHWC-486147	NextSeq 550	PAIRED	PCR	VIRAL RNA	Severe acute respiratory syndrome coronavirus 2	Homo sapiens	ILLUMINA	2020-10-25	United Kingdom	Europe	21	3742.9	3391	0.988663	111923894
ERR4808027	PRJEB37886	AMPLICON	SAMEA7540457	ERX4677589	COG-UK/PHWC-4849E7	NextSeq 550	PAIRED	PCR	VIRAL RNA	Severe acute respiratory syndrome coronavirus 2	Homo sapiens	ILLUMINA	2020-10-24	United Kingdom	Europe	39	2040.34	1752	0.935324	61012426
ERR4808028	PRJEB37886	AMPLICON	SAMEA7540456	ERX4677588	COG-UK/PHEC-149107	NextSeq 550	PAIRED	PCR	VIRAL RNA	Severe acute respiratory syndrome coronavirus 2	Homo sapiens	ILLUMINA	2020-10-16	United Kingdom	Europe	110	5459.15	7036	0.988864	163244910
ERR4808030	PRJEB37886	AMPLICON	SAMEA7540459	ERX4677591	COG-UK/PHWC-483933	NextSeq 550	PAIRED	PCR	VIRAL RNA	Severe acute respiratory syndrome coronavirus 2	Homo sapiens	ILLUMINA	2020-10-24	United Kingdom	Europe	37	2152.58	2053	0.978698	64368743
ERR4808032	PRJEB37886	AMPLICON	SAMEA7540461	ERX4677593	COG-UK/PHEC-148C43	NextSeq 550	PAIRED	PCR	VIRAL RNA	Severe acute respiratory syndrome coronavirus 2	Homo sapiens	ILLUMINA	2020-10-10	United Kingdom	Europe	25	6602.97	7736	0.995954	197448724
ERR4808033	PRJEB37886	AMPLICON	SAMEA7540462	ERX4677594	COG-UK/PHEC-237A8	Illumina HiSeq 2500	PAIRED	PCR	VIRAL RNA	Severe acute respiratory syndrome coronavirus 2	Homo sapiens	ILLUMINA	2020-10-10	United Kingdom	Europe	28	5659.85	6271	0.989299	169246505
ERR4808035	PRJEB37886	AMPLICON	SAMEA7504747	ERX4677596	COG-UK/MILK-A19398	NextSeq 550	PAIRED	PCR	VIRAL RNA	Severe acute respiratory syndrome coronavirus 2	Homo sapiens	ILLUMINA	2020-10-03	United Kingdom	Europe	24	2378.58	2159	0.988663	71126580
ERR4808036	PRJEB37886	AMPLICON	SAMEA7540463	ERX4677595	COG-UK/PHEC-148DC8	Illumina HiSeq 2500	PAIRED	PCR	VIRAL RNA	Severe acute respiratory syndrome coronavirus 2	Homo sapiens	ILLUMINA	2020-10-17	United Kingdom	Europe	26	6562.12	7581	0.986088	196226932
ERR4808037	PRJEB37886	AMPLICON	SAMEA7540465	ERX4677598	COG-UK/PHWC-482864	NextSeq 550	PAIRED	PCR	VIRAL RNA	Severe acute respiratory syndrome coronavirus 2	Homo sapiens	ILLUMINA	2020-10-21	United Kingdom	Europe	25	4321.42	4221	0.988663	129223302
ERR4808038	PRJEB37886	AMPLICON	SAMEA7540466	ERX4677599	COG-UK/NORW-F0258	NextSeq 500	PAIRED	PCR	VIRAL RNA	Severe acute respiratory syndrome coronavirus 2	Homo sapiens	ILLUMINA	2020-10-17	United Kingdom	Europe	243	3275.09	2908	0.941645	97935151
ERR4808040	PRJEB37886	AMPLICON	SAMEA7505087	ERX4677602	COG-UK/MILK-A194E0	NextSeq 550	PAIRED	PCR	VIRAL RNA	Severe acute respiratory syndrome coronavirus 2	Homo sapiens	ILLUMINA	2020-10-03	United Kingdom	Europe	42	2205.97	1506	0.892419	65965134
ERR4808042	PRJEB37886	AMPLICON	SAMEA7540469	ERX4677603	COG-UK/PHWC-483DCE	NextSeq 550	PAIRED	PCR	VIRAL RNA	Severe acute respiratory syndrome coronavirus 2	Homo sapiens	ILLUMINA	2020-10-21	United Kingdom	Europe	26	3472.3	3312	0.995954	103832077
ERR4808043	PRJEB37886	AMPLICON	SAMEA7540470	ERX4677604	COG-UK/NORW-F1679	NextSeq 500	PAIRED	PCR	VIRAL RNA	Severe acute respiratory syndrome coronavirus 2	Homo sapiens	ILLUMINA	2020-10-20	United Kingdom	Europe	28	1504.01	1352	0.987125	44974366
ERR4808045	PRJEB37886	AMPLICON	SAMEA7540473	ERX4677607	COG-UK/NORW-F1169	NextSeq 500	PAIRED	PCR	VIRAL RNA	Severe acute respiratory syndrome coronavirus 2	Homo sapiens	ILLUMINA	2020-10-17	United Kingdom	Europe	63	4095.96	3550	0.976959	122481386
ERR4808046	PRJEB37886	AMPLICON	SAMEA7540474	ERX4677608	COG-UK/PHWC-484B1E	NextSeq 550	PAIRED	PCR	VIRAL RNA	Severe acute respiratory syndrome coronavirus 2	Homo sapiens	ILLUMINA	2020-10-23	United Kingdom	Europe	24	2544.57	2301	0.991974	76090221
ERR4808047	PRJEB37886	AMPLICON	SAMEA7540472	ERX4677606	COG-UK/PHEC-1490EC	NextSeq 550	PAIRED	PCR	VIRAL RNA	Severe acute respiratory syndrome coronavirus 2	Homo sapiens	ILLUMINA	2020-10-16	United Kingdom	Europe	25	6750.82	7819	0.988663	201869628
ERR4808048	PRJEB37886	AMPLICON	SAMEA7540475	ERX4677609	COG-UK/NORW-F009A	NextSeq 500	PAIRED	PCR	VIRAL RNA	Severe acute respiratory syndrome coronavirus 2	Homo sapiens	ILLUMINA	2020-10-12	United Kingdom	Europe	73	849.869	748	0.973849	25413645
ERR4808049	PRJEB37886	AMPLICON	SAMEA7540476	ERX4677610	COG-UK/PHWC-485236	NextSeq 550	PAIRED	PCR	VIRAL RNA	Severe acute respiratory syndrome coronavirus 2	Homo sapiens	ILLUMINA	2020-10-25	United Kingdom	Europe	46	2291.48	926	0.834532	68522208
ERR4808053	PRJEB37886	AMPLICON	SAMEA7540480	ERX4677614	COG-UK/NORW-F01D3	NextSeq 500	PAIRED	PCR	VIRAL RNA	Severe acute respiratory syndrome coronavirus 2	Homo sapiens	ILLUMINA	NA	United Kingdom	Europe	205	2990.7	2323	0.913587	89430962
ERR4808054	PRJEB37886	AMPLICON	SAMEA7540481	ERX4677615	COG-UK/PHWC-48207B	NextSeq 550	PAIRED	PCR	VIRAL RNA	Severe acute respiratory syndrome coronavirus 2	Homo sapiens	ILLUMINA	2020-10-14	United Kingdom	Europe	71	1840.49	1300	0.638999	55036127
ERR4808055	PRJEB37886	AMPLICON	SAMEA7540482	ERX4677616	COG-UK/NORW-F2238	NextSeq 500	PAIRED	PCR	VIRAL RNA	Severe acute respiratory syndrome coronavirus 2	Homo sapiens	ILLUMINA	NA	United Kingdom	Europe	28	1995.41	1771	0.988463	59668843
ERR4808056	PRJEB37886	AMPLICON	SAMEA7540483	ERX4677617	COG-UK/PHWC-483423	NextSeq 550	PAIRED	PCR	VIRAL RNA	Severe acute respiratory syndrome coronavirus 2	Homo sapiens	ILLUMINA	2020-10-11	United Kingdom	Europe	24	2934.03	2704	0.970471	87736236
ERR4808059	PRJEB37886	AMPLICON	SAMEA7540486	ERX4677620	COG-UK/PHWC-4836A5	NextSeq 550	PAIRED	PCR	VIRAL RNA	Severe acute respiratory syndrome coronavirus 2	Homo sapiens	ILLUMINA	2020-10-15	United Kingdom	Europe	106	2428.14	1776	0.897736	72608798
ERR4808060	PRJEB37886	AMPLICON	SAMEA7540487	ERX4677621	COG-UK/PHWC-484237	NextSeq 550	PAIRED	PCR	VIRAL RNA	Severe acute respiratory syndrome coronavirus 2	Homo sapiens	ILLUMINA	2020-10-19	United Kingdom	Europe	26	2890.79	2547	0.985219	86443294
ERR4808061	PRJEB37886	AMPLICON	SAMEA7540488	ERX4677622	COG-UK/NORW-F0249	NextSeq 500	PAIRED	PCR	VIRAL RNA	Severe acute respiratory syndrome coronavirus 2	Homo sapiens	ILLUMINA	2020-10-15	United Kingdom	Europe	97	3331.27	2526	0.978798	99615034
ERR4808062	PRJEB37886	AMPLICON	SAMEA7540489	ERX4677623	COG-UK/NIRE-108D00	Illumina MiSeq	PAIRED	PCR	VIRAL RNA	Severe acute respiratory syndrome coronavirus 2	Homo sapiens	ILLUMINA	2020-10-09	United Kingdom	Europe	27	1246.51	1291	0.975287	37274324
ERR4808063	PRJEB37886	AMPLICON	SAMEA7540491	ERX4677625	COG-UK/PHWC-4832A1	NextSeq 550	PAIRED	PCR	VIRAL RNA	Severe acute respiratory syndrome coronavirus 2	Homo sapiens	ILLUMINA	2020-10-05	United Kingdom	Europe	69	2180.66	1483	0.88145	65208313
ERR4808064	PRJEB37886	AMPLICON	SAMEA7540490	ERX4677624	COG-UK/PHEC-148D04	NextSeq 550	PAIRED	PCR	VIRAL RNA	Severe acute respiratory syndrome coronavirus 2	Homo sapiens	ILLUMINA	2020-10-14	United Kingdom	Europe	23	6040.16	6846	0.990269	180618916
ERR4808066	PRJEB37886	AMPLICON	SAMEA7540493	ERX4677627	COG-UK/NORW-F0FAC	NextSeq 500	PAIRED	PCR	VIRAL RNA	Severe acute respiratory syndrome coronavirus 2	Homo sapiens	ILLUMINA	2020-10-14	United Kingdom	Europe	184	3845.31	3947	0.941645	114986389
ERR4808067	PRJEB37886	AMPLICON	SAMEA7540494	ERX4677628	COG-UK/PHWC-484C39	NextSeq 550	PAIRED	PCR	VIRAL RNA	Severe acute respiratory syndrome coronavirus 2	Homo sapiens	ILLUMINA	2020-10-21	United Kingdom	Europe	33	2707.76	2537	0.988061	80970253
ERR4808068	PRJEB37886	AMPLICON	SAMEA7540495	ERX4677629	COG-UK/PHWC-482F23	NextSeq 550	PAIRED	PCR	VIRAL RNA	Severe acute respiratory syndrome coronavirus 2	Homo sapiens	ILLUMINA	2020-10-20	United Kingdom	Europe	23	3779.05	3529	0.995954	113005032
ERR4808070	PRJEB37886	AMPLICON	SAMEA7540497	ERX4677631	COG-UK/PHWC-48205D	NextSeq 550	PAIRED	PCR	VIRAL RNA	Severe acute respiratory syndrome coronavirus 2	Homo sapiens	ILLUMINA	2020-10-21	United Kingdom	Europe	24	4281.57	4304	0.995954	128031676
ERR4808071	PRJEB37886	AMPLICON	SAMEA7540498	ERX4677632	COG-UK/PHEC-23887	Illumina HiSeq 2500	PAIRED	PCR	VIRAL RNA	Severe acute respiratory syndrome coronavirus 2	Homo sapiens	ILLUMINA	2020-10-13	United Kingdom	Europe	26	5511.94	6125	0.982376	164823503
ERR4808072	PRJEB37886	AMPLICON	SAMEA7540499	ERX4677633	COG-UK/NORW-F02D0	NextSeq 500	PAIRED	PCR	VIRAL RNA	Severe acute respiratory syndrome coronavirus 2	Homo sapiens	ILLUMINA	2020-10-16	United Kingdom	Europe	43	5437.79	5884	0.995954	162606339
ERR4808074	PRJEB37886	AMPLICON	SAMEA7540501	ERX4677635	COG-UK/PHWC-482D65	NextSeq 550	PAIRED	PCR	VIRAL RNA	Severe acute respiratory syndrome coronavirus 2	Homo sapiens	ILLUMINA	2020-10-08	United Kingdom	Europe	123	2636.71	2058	0.912149	78845539
ERR4808075	PRJEB37886	AMPLICON	SAMEA7540502	ERX4677636	COG-UK/PHWC-482E08	NextSeq 550	PAIRED	PCR	VIRAL RNA	Severe acute respiratory syndrome coronavirus 2	Homo sapiens	ILLUMINA	2020-10-23	United Kingdom	Europe	25	3581.03	3412	0.970371	107083482
ERR4808076	PRJEB37886	AMPLICON	SAMEA7540503	ERX4677637	COG-UK/NORW-F1C1D	NextSeq 500	PAIRED	PCR	VIRAL RNA	Severe acute respiratory syndrome coronavirus 2	Homo sapiens	ILLUMINA	2020-10-22	United Kingdom	Europe	46	4334.16	4275	0.995954	129604394
ERR4808077	PRJEB37886	AMPLICON	SAMEA7540504	ERX4677638	COG-UK/NORW-F1DCF	NextSeq 500	PAIRED	PCR	VIRAL RNA	Severe acute respiratory syndrome coronavirus 2	Homo sapiens	ILLUMINA	2020-10-19	United Kingdom	Europe	31	4727.64	4831	0.995853	141370523
ERR4808078	PRJEB37886	AMPLICON	SAMEA7540507	ERX4677641	COG-UK/BRIS-1855326	Illumina HiSeq 2500	PAIRED	PCR	VIRAL RNA	Severe acute respiratory syndrome coronavirus 2	Homo sapiens	ILLUMINA	2020-10-26	United Kingdom	Europe	39	5514.77	6898	0.993078	164908244
ERR4808079	PRJEB37886	AMPLICON	SAMEA7540506	ERX4677640	COG-UK/PHEC-148B28	NextSeq 550	PAIRED	PCR	VIRAL RNA	Severe acute respiratory syndrome coronavirus 2	Homo sapiens	ILLUMINA	2020-10-10	United Kingdom	Europe	24	7089.6	7858	0.995954	212000267
ERR4808080	PRJEB37886	AMPLICON	SAMEA7540505	ERX4677639	COG-UK/PHEC-148E01	NextSeq 550	PAIRED	PCR	VIRAL RNA	Severe acute respiratory syndrome coronavirus 2	Homo sapiens	ILLUMINA	2020-10-14	United Kingdom	Europe	25	6675.8	7672	0.986088	199626372
ERR4808081	PRJEB37886	AMPLICON	SAMEA7540508	ERX4677642	COG-UK/PHEC-148F95	NextSeq 550	PAIRED	PCR	VIRAL RNA	Severe acute respiratory syndrome coronavirus 2	Homo sapiens	ILLUMINA	2020-10-15	United Kingdom	Europe	30	6794.53	7773	0.987092	203176823
ERR4808082	PRJEB37886	AMPLICON	SAMEA7540509	ERX4677643	COG-UK/PHWC-48420A	NextSeq 550	PAIRED	PCR	VIRAL RNA	Severe acute respiratory syndrome coronavirus 2	Homo sapiens	ILLUMINA	2020-10-16	United Kingdom	Europe	23	2378.02	2148	0.988663	71109881
ERR4808083	PRJEB37886	AMPLICON	SAMEA7540510	ERX4677644	COG-UK/PHWC-4844D7	NextSeq 550	PAIRED	PCR	VIRAL RNA	Severe acute respiratory syndrome coronavirus 2	Homo sapiens	ILLUMINA	2020-10-24	United Kingdom	Europe	116	1794.03	1289	0.886567	53647000
ERR4808084	PRJEB37886	AMPLICON	SAMEA7540511	ERX4677645	COG-UK/PHWC-485F3F	NextSeq 550	PAIRED	PCR	VIRAL RNA	Severe acute respiratory syndrome coronavirus 2	Homo sapiens	ILLUMINA	2020-10-22	United Kingdom	Europe	29	2704.46	2416	0.971006	80871481
ERR4808085	PRJEB37886	AMPLICON	SAMEA7540512	ERX4677646	COG-UK/PHWC-4840F1	NextSeq 550	PAIRED	PCR	VIRAL RNA	Severe acute respiratory syndrome coronavirus 2	Homo sapiens	ILLUMINA	2020-10-23	United Kingdom	Europe	98	2900.83	2261	0.911514	86743497
ERR4808091	PRJEB37886	AMPLICON	SAMEA7540518	ERX4677652	COG-UK/PHWC-48456B	NextSeq 550	PAIRED	PCR	VIRAL RNA	Severe acute respiratory syndrome coronavirus 2	Homo sapiens	ILLUMINA	2020-10-17	United Kingdom	Europe	23	2369.05	2171	0.988663	70841764
ERR4808093	PRJEB37886	AMPLICON	SAMEA7540520	ERX4677654	COG-UK/NIRE-108B33	Illumina MiSeq	PAIRED	PCR	VIRAL RNA	Severe acute respiratory syndrome coronavirus 2	Homo sapiens	ILLUMINA	2020-10-08	United Kingdom	Europe	18	2226.43	2172	0.995954	66576834
ERR4808095	PRJEB37886	AMPLICON	SAMEA7540522	ERX4677656	COG-UK/PHEC-14891F	NextSeq 550	PAIRED	PCR	VIRAL RNA	Severe acute respiratory syndrome coronavirus 2	Homo sapiens	ILLUMINA	2020-10-03	United Kingdom	Europe	16	5978.34	7038	0.995619	178770443
ERR4808096	PRJEB37886	AMPLICON	SAMEA7540523	ERX4677657	COG-UK/BRIS-18553BD	Illumina HiSeq 2500	PAIRED	PCR	VIRAL RNA	Severe acute respiratory syndrome coronavirus 2	Homo sapiens	ILLUMINA	2020-10-26	United Kingdom	Europe	24	5796.7	6673	0.995954	173338702
ERR4808098	PRJEB37886	AMPLICON	SAMEA7540525	ERX4677659	COG-UK/PHWC-484F03	NextSeq 550	PAIRED	PCR	VIRAL RNA	Severe acute respiratory syndrome coronavirus 2	Homo sapiens	ILLUMINA	2020-10-25	United Kingdom	Europe	31	3172.76	2918	0.995285	94875091
ERR4808100	PRJEB37886	AMPLICON	SAMEA7540527	ERX4677661	COG-UK/PHWC-48448C	NextSeq 550	PAIRED	PCR	VIRAL RNA	Severe acute respiratory syndrome coronavirus 2	Homo sapiens	ILLUMINA	2020-10-24	United Kingdom	Europe	20	2416.73	2327	0.978731	72267546
ERR4808101	PRJEB37886	AMPLICON	SAMEA7540528	ERX4677662	COG-UK/NIRE-108CC7	Illumina MiSeq	PAIRED	PCR	VIRAL RNA	Severe acute respiratory syndrome coronavirus 2	Homo sapiens	ILLUMINA	2020-10-06	United Kingdom	Europe	27	2328.69	2407	0.988329	69634703
ERR4808102	PRJEB37886	AMPLICON	SAMEA7540529	ERX4677663	COG-UK/PHWC-4836B4	NextSeq 550	PAIRED	PCR	VIRAL RNA	Severe acute respiratory syndrome coronavirus 2	Homo sapiens	ILLUMINA	2020-10-13	United Kingdom	Europe	23	2515.08	1961	0.988663	75208511
ERR4808103	PRJEB37886	AMPLICON	SAMEA7540530	ERX4677664	COG-UK/PHWC-485FD5	NextSeq 550	PAIRED	PCR	VIRAL RNA	Severe acute respiratory syndrome coronavirus 2	Homo sapiens	ILLUMINA	2020-10-21	United Kingdom	Europe	19	2995.2	2691	0.995954	89565494
ERR4808105	PRJEB37886	AMPLICON	SAMEA7540533	ERX4677667	COG-UK/PHWC-48502D	NextSeq 550	PAIRED	PCR	VIRAL RNA	Severe acute respiratory syndrome coronavirus 2	Homo sapiens	ILLUMINA	2020-10-25	United Kingdom	Europe	27	3202.04	2879	0.988663	95750619
ERR4808107	PRJEB37886	AMPLICON	SAMEA7540534	ERX4677668	COG-UK/PHWC-485843	NextSeq 550	PAIRED	PCR	VIRAL RNA	Severe acute respiratory syndrome coronavirus 2	Homo sapiens	ILLUMINA	2020-10-25	United Kingdom	Europe	27	3034.13	2735	0.977828	90729619
ERR4808109	PRJEB37886	AMPLICON	SAMEA7540536	ERX4677670	COG-UK/PHWC-482239	NextSeq 550	PAIRED	PCR	VIRAL RNA	Severe acute respiratory syndrome coronavirus 2	Homo sapiens	ILLUMINA	2020-10-20	United Kingdom	Europe	22	3873.02	3846	0.995954	115814906
ERR4808110	PRJEB37886	AMPLICON	SAMEA7540537	ERX4677671	COG-UK/PHWC-484F12	NextSeq 550	PAIRED	PCR	VIRAL RNA	Severe acute respiratory syndrome coronavirus 2	Homo sapiens	ILLUMINA	2020-10-23	United Kingdom	Europe	96	2543.3	1408	0.73909	76052435
ERR4808111	PRJEB37886	AMPLICON	SAMEA7540538	ERX4677672	COG-UK/PHEC-237F3	Illumina HiSeq 2500	PAIRED	PCR	VIRAL RNA	Severe acute respiratory syndrome coronavirus 2	Homo sapiens	ILLUMINA	2020-10-11	United Kingdom	Europe	25	6444.18	7040	0.995954	192700368
ERR4808112	PRJEB37886	AMPLICON	SAMEA7540539	ERX4677673	COG-UK/PHWC-4829DA	NextSeq 550	PAIRED	PCR	VIRAL RNA	Severe acute respiratory syndrome coronavirus 2	Homo sapiens	ILLUMINA	2020-10-20	United Kingdom	Europe	25	3476.08	3130	0.988663	103945133
ERR4808114	PRJEB37886	AMPLICON	SAMEA7503410	ERX4677675	COG-UK/MILK-A18D13	NextSeq 550	PAIRED	PCR	VIRAL RNA	Severe acute respiratory syndrome coronavirus 2	Homo sapiens	ILLUMINA	2020-10-01	United Kingdom	Europe	22	3380.98	3220	0.995954	101101442
ERR4808115	PRJEB37886	AMPLICON	SAMEA7540541	ERX4677676	COG-UK/PHWC-484CA2	NextSeq 550	PAIRED	PCR	VIRAL RNA	Severe acute respiratory syndrome coronavirus 2	Homo sapiens	ILLUMINA	2020-10-21	United Kingdom	Europe	35	2917.88	2655	0.982677	87253359
ERR4808116	PRJEB37886	AMPLICON	SAMEA7540542	ERX4677677	COG-UK/PHWC-481FCA	NextSeq 550	PAIRED	PCR	VIRAL RNA	Severe acute respiratory syndrome coronavirus 2	Homo sapiens	ILLUMINA	2020-10-14	United Kingdom	Europe	63	2123.41	1467	0.647828	63496396
ERR4808118	PRJEB37886	AMPLICON	SAMEA7540544	ERX4677679	COG-UK/PHWC-48364B	NextSeq 550	PAIRED	PCR	VIRAL RNA	Severe acute respiratory syndrome coronavirus 2	Homo sapiens	ILLUMINA	2020-10-13	United Kingdom	Europe	22	3801.48	3564	0.988663	113675571
ERR4808120	PRJEB37886	AMPLICON	SAMEA7540546	ERX4677681	COG-UK/BRIS-1854864	NextSeq 550	PAIRED	PCR	VIRAL RNA	Severe acute respiratory syndrome coronavirus 2	Homo sapiens	ILLUMINA	2020-10-19	United Kingdom	Europe	24	7429.73	7926	0.995954	222171125
ERR4808121	PRJEB37886	AMPLICON	SAMEA7540547	ERX4677682	COG-UK/NORW-F2256	NextSeq 500	PAIRED	PCR	VIRAL RNA	Severe acute respiratory syndrome coronavirus 2	Homo sapiens	ILLUMINA	NA	United Kingdom	Europe	33	2710.61	2414	0.980403	81055444
ERR4808123	PRJEB37886	AMPLICON	SAMEA7540548	ERX4677684	COG-UK/PHWC-483441	NextSeq 550	PAIRED	PCR	VIRAL RNA	Severe acute respiratory syndrome coronavirus 2	Homo sapiens	ILLUMINA	2020-10-13	United Kingdom	Europe	26	2612.07	2013	0.988663	78108602
ERR4808125	PRJEB37886	AMPLICON	SAMEA7540551	ERX4677686	COG-UK/PHWC-4834BA	NextSeq 550	PAIRED	PCR	VIRAL RNA	Severe acute respiratory syndrome coronavirus 2	Homo sapiens	ILLUMINA	2020-10-12	United Kingdom	Europe	28	2972.59	2354	0.988663	88889382
ERR4808129	PRJEB37886	AMPLICON	SAMEA7540554	ERX4677690	COG-UK/PHWC-484905	NextSeq 550	PAIRED	PCR	VIRAL RNA	Severe acute respiratory syndrome coronavirus 2	Homo sapiens	ILLUMINA	2020-10-18	United Kingdom	Europe	54	2917.13	1930	0.876133	87230874
ERR4808130	PRJEB37886	AMPLICON	SAMEA7540556	ERX4677691	COG-UK/PHWC-48255E	NextSeq 550	PAIRED	PCR	VIRAL RNA	Severe acute respiratory syndrome coronavirus 2	Homo sapiens	ILLUMINA	2020-10-21	United Kingdom	Europe	21	3668.46	3422	0.978397	109697953
ERR4808131	PRJEB37886	AMPLICON	SAMEA7540557	ERX4677692	COG-UK/PHWC-485AD4	NextSeq 550	PAIRED	PCR	VIRAL RNA	Severe acute respiratory syndrome coronavirus 2	Homo sapiens	ILLUMINA	2020-10-23	United Kingdom	Europe	30	3594.76	3181	0.978062	107494020
ERR4808132	PRJEB37886	AMPLICON	SAMEA7540558	ERX4677693	COG-UK/BRIS-185554E	Illumina HiSeq 2500	PAIRED	PCR	VIRAL RNA	Severe acute respiratory syndrome coronavirus 2	Homo sapiens	ILLUMINA	2020-10-26	United Kingdom	Europe	21	6343.24	7331	0.995954	189681966
ERR4808133	PRJEB37886	AMPLICON	SAMEA7540559	ERX4677694	COG-UK/PHWC-4854F4	NextSeq 550	PAIRED	PCR	VIRAL RNA	Severe acute respiratory syndrome coronavirus 2	Homo sapiens	ILLUMINA	2020-10-20	United Kingdom	Europe	23	3504.86	3349	0.988663	104805798
ERR4808134	PRJEB37886	AMPLICON	SAMEA7540561	ERX4677696	COG-UK/PHWC-484A02	NextSeq 550	PAIRED	PCR	VIRAL RNA	Severe acute respiratory syndrome coronavirus 2	Homo sapiens	ILLUMINA	2020-10-23	United Kingdom	Europe	31	2782.25	2680	0.969435	83197593
ERR4808136	PRJEB37886	AMPLICON	SAMEA7504009	ERX4677697	COG-UK/MILK-A19556	NextSeq 550	PAIRED	PCR	VIRAL RNA	Severe acute respiratory syndrome coronavirus 2	Homo sapiens	ILLUMINA	2020-10-02	United Kingdom	Europe	23	3234.06	2805	0.988663	96707994
ERR4808137	PRJEB37886	AMPLICON	SAMEA7540562	ERX4677698	COG-UK/PHEC-148A76	NextSeq 550	PAIRED	PCR	VIRAL RNA	Severe acute respiratory syndrome coronavirus 2	Homo sapiens	ILLUMINA	2020-10-09	United Kingdom	Europe	19	6912.22	7882	0.986088	206696112
ERR4808140	PRJEB37886	AMPLICON	SAMEA7540565	ERX4677701	COG-UK/PHWC-483326	NextSeq 550	PAIRED	PCR	VIRAL RNA	Severe acute respiratory syndrome coronavirus 2	Homo sapiens	ILLUMINA	2020-10-12	United Kingdom	Europe	26	2905.77	2295	0.97726	86891303
ERR4808142	PRJEB37886	AMPLICON	SAMEA7540567	ERX4677703	COG-UK/PHWC-484291	NextSeq 550	PAIRED	PCR	VIRAL RNA	Severe acute respiratory syndrome coronavirus 2	Homo sapiens	ILLUMINA	2020-10-24	United Kingdom	Europe	25	2959.86	2725	0.989767	88508704
ERR4808143	PRJEB37886	AMPLICON	SAMEA7540568	ERX4677704	COG-UK/PHEC-148F68	NextSeq 550	PAIRED	PCR	VIRAL RNA	Severe acute respiratory syndrome coronavirus 2	Homo sapiens	ILLUMINA	2020-10-15	United Kingdom	Europe	27	7147.29	7891	0.991539	213725462
ERR4808145	PRJEB37886	AMPLICON	SAMEA7540569	ERX4677706	COG-UK/PHEC-148ED4	NextSeq 550	PAIRED	PCR	VIRAL RNA	Severe acute respiratory syndrome coronavirus 2	Homo sapiens	ILLUMINA	2020-10-15	United Kingdom	Europe	23	7150.41	7893	0.995954	213818588
ERR4808146	PRJEB37886	AMPLICON	SAMEA7540571	ERX4677707	COG-UK/PHWC-4849D8	NextSeq 550	PAIRED	PCR	VIRAL RNA	Severe acute respiratory syndrome coronavirus 2	Homo sapiens	ILLUMINA	2020-10-17	United Kingdom	Europe	25	2731.23	2098	0.986623	81671886
ERR4808147	PRJEB37886	AMPLICON	SAMEA7540572	ERX4677708	COG-UK/PHEC-148F86	NextSeq 550	PAIRED	PCR	VIRAL RNA	Severe acute respiratory syndrome coronavirus 2	Homo sapiens	ILLUMINA	2020-10-15	United Kingdom	Europe	31	7063.85	7857	0.987092	211230271
ERR4808148	PRJEB37886	AMPLICON	SAMEA7540573	ERX4677709	COG-UK/PHWC-4860E0	NextSeq 550	PAIRED	PCR	VIRAL RNA	Severe acute respiratory syndrome coronavirus 2	Homo sapiens	ILLUMINA	2020-10-26	United Kingdom	Europe	33	3695.45	3137	0.988663	110505017
ERR4808150	PRJEB37886	AMPLICON	SAMEA7540575	ERX4677711	COG-UK/BRIS-1855308	Illumina HiSeq 2500	PAIRED	PCR	VIRAL RNA	Severe acute respiratory syndrome coronavirus 2	Homo sapiens	ILLUMINA	2020-10-26	United Kingdom	Europe	20	5740.4	6415	0.986088	171655259
ERR4808151	PRJEB37886	AMPLICON	SAMEA7540576	ERX4677712	COG-UK/PHWC-484352	NextSeq 550	PAIRED	PCR	VIRAL RNA	Severe acute respiratory syndrome coronavirus 2	Homo sapiens	ILLUMINA	2020-10-20	United Kingdom	Europe	21	3734.84	3566	0.981841	111682865
ERR4808152	PRJEB37886	AMPLICON	SAMEA7540577	ERX4677713	COG-UK/PHWC-483098	NextSeq 550	PAIRED	PCR	VIRAL RNA	Severe acute respiratory syndrome coronavirus 2	Homo sapiens	ILLUMINA	2020-10-23	United Kingdom	Europe	26	3656.11	3467	0.97833	109328769
ERR4808153	PRJEB37886	AMPLICON	SAMEA7540578	ERX4677714	COG-UK/PHEC-148FE0	NextSeq 550	PAIRED	PCR	VIRAL RNA	Severe acute respiratory syndrome coronavirus 2	Homo sapiens	ILLUMINA	2020-10-16	United Kingdom	Europe	23	7009.75	7842	0.995954	209612670
ERR4808156	PRJEB37886	AMPLICON	SAMEA7540581	ERX4677717	COG-UK/PHWC-485DBD	NextSeq 550	PAIRED	PCR	VIRAL RNA	Severe acute respiratory syndrome coronavirus 2	Homo sapiens	ILLUMINA	2020-10-21	United Kingdom	Europe	28	2707.84	1803	0.971675	80972653
ERR4808157	PRJEB37886	AMPLICON	SAMEA7540582	ERX4677718	COG-UK/PHWC-48357B	NextSeq 550	PAIRED	PCR	VIRAL RNA	Severe acute respiratory syndrome coronavirus 2	Homo sapiens	ILLUMINA	2020-10-12	United Kingdom	Europe	19	2862.19	2383	0.988663	85588135
ERR4808158	PRJEB37886	AMPLICON	SAMEA7540583	ERX4677719	COG-UK/PHEC-1489A6	NextSeq 550	PAIRED	PCR	VIRAL RNA	Severe acute respiratory syndrome coronavirus 2	Homo sapiens	ILLUMINA	2020-10-04	United Kingdom	Europe	25	6492.33	7688	0.986088	194140038
ERR4808161	PRJEB37886	AMPLICON	SAMEA7540586	ERX4677722	COG-UK/PHWC-48496F	NextSeq 550	PAIRED	PCR	VIRAL RNA	Severe acute respiratory syndrome coronavirus 2	Homo sapiens	ILLUMINA	2020-10-22	United Kingdom	Europe	29	3042.33	2737	0.988663	90974935
ERR4808162	PRJEB37886	AMPLICON	SAMEA7540587	ERX4677723	COG-UK/PHWC-482EAE	NextSeq 550	PAIRED	PCR	VIRAL RNA	Severe acute respiratory syndrome coronavirus 2	Homo sapiens	ILLUMINA	2020-10-08	United Kingdom	Europe	41	2573.19	2011	0.92382	76946037
ERR4808163	PRJEB37886	AMPLICON	SAMEA7540588	ERX4677724	COG-UK/PHWC-482CD1	NextSeq 550	PAIRED	PCR	VIRAL RNA	Severe acute respiratory syndrome coronavirus 2	Homo sapiens	ILLUMINA	2020-10-19	United Kingdom	Europe	25	4200.39	4251	0.994683	125604146
ERR4808164	PRJEB37886	AMPLICON	SAMEA7540589	ERX4677725	COG-UK/PHWC-484CFD	NextSeq 550	PAIRED	PCR	VIRAL RNA	Severe acute respiratory syndrome coronavirus 2	Homo sapiens	ILLUMINA	2020-10-20	United Kingdom	Europe	20	2529.03	2358	0.984182	75625708
ERR4808165	PRJEB37886	AMPLICON	SAMEA7540590	ERX4677726	COG-UK/PHWC-482406	NextSeq 550	PAIRED	PCR	VIRAL RNA	Severe acute respiratory syndrome coronavirus 2	Homo sapiens	ILLUMINA	2020-10-20	United Kingdom	Europe	24	3606.73	3360	0.991606	107852062
ERR4808166	PRJEB37886	AMPLICON	SAMEA7540591	ERX4677727	COG-UK/PHEC-148F77	NextSeq 550	PAIRED	PCR	VIRAL RNA	Severe acute respiratory syndrome coronavirus 2	Homo sapiens	ILLUMINA	2020-10-15	United Kingdom	Europe	27	6593.39	7621	0.987092	197162152
ERR4808167	PRJEB37886	AMPLICON	SAMEA7540592	ERX4677728	COG-UK/PHEC-148F1D	NextSeq 550	PAIRED	PCR	VIRAL RNA	Severe acute respiratory syndrome coronavirus 2	Homo sapiens	ILLUMINA	2020-10-09	United Kingdom	Europe	20	7126.03	7894	0.994783	213089549
ERR4808169	PRJEB37886	AMPLICON	SAMEA7540594	ERX4677730	COG-UK/PHWC-4847FC	NextSeq 550	PAIRED	PCR	VIRAL RNA	Severe acute respiratory syndrome coronavirus 2	Homo sapiens	ILLUMINA	2020-10-23	United Kingdom	Europe	71	1637.58	1110	0.881851	48968550
ERR4808170	PRJEB37886	AMPLICON	SAMEA7540595	ERX4677731	COG-UK/PHWC-4824E8	NextSeq 550	PAIRED	PCR	VIRAL RNA	Severe acute respiratory syndrome coronavirus 2	Homo sapiens	ILLUMINA	2020-10-19	United Kingdom	Europe	30	3735.09	3611	0.98251	111690448
ERR4808174	PRJEB37886	AMPLICON	SAMEA7540599	ERX4677735	COG-UK/PHEC-2380F	Illumina HiSeq 2500	PAIRED	PCR	VIRAL RNA	Severe acute respiratory syndrome coronavirus 2	Homo sapiens	ILLUMINA	2020-10-11	United Kingdom	Europe	25	5448.21	6247	0.98873	162917920
ERR4808175	PRJEB37886	AMPLICON	SAMEA7540600	ERX4677736	COG-UK/PHWC-485412	NextSeq 550	PAIRED	PCR	VIRAL RNA	Severe acute respiratory syndrome coronavirus 2	Homo sapiens	ILLUMINA	2020-10-25	United Kingdom	Europe	20	3166.43	2636	0.988663	94685635
ERR4808176	PRJEB37886	AMPLICON	SAMEA7540601	ERX4677737	COG-UK/PHWC-482E35	NextSeq 550	PAIRED	PCR	VIRAL RNA	Severe acute respiratory syndrome coronavirus 2	Homo sapiens	ILLUMINA	2020-10-19	United Kingdom	Europe	28	2290.97	2185	0.978731	68506886
ERR4808178	PRJEB37886	AMPLICON	SAMEA7540603	ERX4677739	COG-UK/PHWC-48372A	NextSeq 550	PAIRED	PCR	VIRAL RNA	Severe acute respiratory syndrome coronavirus 2	Homo sapiens	ILLUMINA	2020-10-21	United Kingdom	Europe	23	3726.5	3484	0.988663	111433538
ERR4808179	PRJEB37886	AMPLICON	SAMEA7540604	ERX4677740	COG-UK/PHEC-148A94	NextSeq 550	PAIRED	PCR	VIRAL RNA	Severe acute respiratory syndrome coronavirus 2	Homo sapiens	ILLUMINA	2020-09-28	United Kingdom	Europe	123	5356.68	6924	0.967762	160180942
ERR4808180	PRJEB37886	AMPLICON	SAMEA7505097	ERX4677741	COG-UK/MILK-A18ED4	NextSeq 550	PAIRED	PCR	VIRAL RNA	Severe acute respiratory syndrome coronavirus 2	Homo sapiens	ILLUMINA	2020-10-01	United Kingdom	Europe	19	3793.52	3460	0.995954	113437653
ERR4808181	PRJEB37886	AMPLICON	SAMEA7540605	ERX4677742	COG-UK/BRIS-185510E	Illumina HiSeq 2500	PAIRED	PCR	VIRAL RNA	Severe acute respiratory syndrome coronavirus 2	Homo sapiens	ILLUMINA	2020-10-26	United Kingdom	Europe	27	6799.6	7612	0.986088	203328499
ERR4808182	PRJEB37886	AMPLICON	SAMEA7540606	ERX4677743	COG-UK/PHWC-483951	NextSeq 550	PAIRED	PCR	VIRAL RNA	Severe acute respiratory syndrome coronavirus 2	Homo sapiens	ILLUMINA	2020-10-04	United Kingdom	Europe	21	3821.63	3708	0.988663	114278277
ERR4808183	PRJEB37886	AMPLICON	SAMEA7540607	ERX4677744	COG-UK/PHWC-484F30	NextSeq 550	PAIRED	PCR	VIRAL RNA	Severe acute respiratory syndrome coronavirus 2	Homo sapiens	ILLUMINA	2020-10-19	United Kingdom	Europe	75	1644.65	1336	0.945357	49180103
ERR4808184	PRJEB37886	AMPLICON	SAMEA7540608	ERX4677745	COG-UK/PHWC-48455C	NextSeq 550	PAIRED	PCR	VIRAL RNA	Severe acute respiratory syndrome coronavirus 2	Homo sapiens	ILLUMINA	2020-10-23	United Kingdom	Europe	68	3363.68	2724	0.833227	100584254
ERR4808185	PRJEB37886	AMPLICON	SAMEA7540609	ERX4677746	COG-UK/PHWC-483D37	NextSeq 550	PAIRED	PCR	VIRAL RNA	Severe acute respiratory syndrome coronavirus 2	Homo sapiens	ILLUMINA	2020-10-21	United Kingdom	Europe	25	2972.35	2513	0.988663	88882271
ERR4808186	PRJEB37886	AMPLICON	SAMEA7540610	ERX4677747	COG-UK/NORW-F1FAB	NextSeq 500	PAIRED	PCR	VIRAL RNA	Severe acute respiratory syndrome coronavirus 2	Homo sapiens	ILLUMINA	2020-10-22	United Kingdom	Europe	27	3889.24	3738	0.995954	116299895
ERR4808187	PRJEB37886	AMPLICON	SAMEA7540611	ERX4677748	COG-UK/PHEC-148DE6	NextSeq 550	PAIRED	PCR	VIRAL RNA	Severe acute respiratory syndrome coronavirus 2	Homo sapiens	ILLUMINA	2020-10-14	United Kingdom	Europe	22	6262.95	7081	0.995954	187280892
ERR4808190	PRJEB37886	AMPLICON	SAMEA7540613	ERX4677751	COG-UK/PHEC-148FA4	NextSeq 550	PAIRED	PCR	VIRAL RNA	Severe acute respiratory syndrome coronavirus 2	Homo sapiens	ILLUMINA	2020-10-15	United Kingdom	Europe	22	7095.81	7889	0.995954	212186144
ERR4808194	PRJEB37886	AMPLICON	SAMEA7540619	ERX4677756	COG-UK/PHWC-484E51	NextSeq 550	PAIRED	PCR	VIRAL RNA	Severe acute respiratory syndrome coronavirus 2	Homo sapiens	ILLUMINA	2020-10-18	United Kingdom	Europe	22	1724.54	1593	0.995318	51568800
ERR4808195	PRJEB37886	AMPLICON	SAMEA7540618	ERX4677755	COG-UK/PHEC-237E4	Illumina HiSeq 2500	PAIRED	PCR	VIRAL RNA	Severe acute respiratory syndrome coronavirus 2	Homo sapiens	ILLUMINA	2020-10-11	United Kingdom	Europe	30	5372.19	6383	0.969903	160644551
ERR4808196	PRJEB37886	AMPLICON	SAMEA7540620	ERX4677757	COG-UK/MILK-A18EB6	NextSeq 550	PAIRED	PCR	VIRAL RNA	Severe acute respiratory syndrome coronavirus 2	Homo sapiens	ILLUMINA	2020-10-01	United Kingdom	Europe	20	3243.4	3048	0.995954	96987401
ERR4808197	PRJEB37886	AMPLICON	SAMEA7540621	ERX4677758	COG-UK/BRIS-1855414	Illumina HiSeq 2500	PAIRED	PCR	VIRAL RNA	Severe acute respiratory syndrome coronavirus 2	Homo sapiens	ILLUMINA	2020-10-26	United Kingdom	Europe	41	5386.11	6632	0.985754	161060969
ERR4808198	PRJEB37886	AMPLICON	SAMEA7540622	ERX4677759	COG-UK/PHWC-4830D4	NextSeq 550	PAIRED	PCR	VIRAL RNA	Severe acute respiratory syndrome coronavirus 2	Homo sapiens	ILLUMINA	2020-10-20	United Kingdom	Europe	38	2667.66	2358	0.968097	79771010
ERR4808199	PRJEB37886	AMPLICON	SAMEA7540623	ERX4677760	COG-UK/PHWC-485773	NextSeq 550	PAIRED	PCR	VIRAL RNA	Severe acute respiratory syndrome coronavirus 2	Homo sapiens	ILLUMINA	2020-10-24	United Kingdom	Europe	26	3694.5	3392	0.988663	110476606
ERR4808200	PRJEB37886	AMPLICON	SAMEA7503554	ERX4677761	COG-UK/MILK-A19231	NextSeq 550	PAIRED	PCR	VIRAL RNA	Severe acute respiratory syndrome coronavirus 2	Homo sapiens	ILLUMINA	2020-10-01	United Kingdom	Europe	21	2942.22	2702	0.990536	87981276
ERR4808201	PRJEB37886	AMPLICON	SAMEA7540624	ERX4677762	COG-UK/PHWC-483520	NextSeq 550	PAIRED	PCR	VIRAL RNA	Severe acute respiratory syndrome coronavirus 2	Homo sapiens	ILLUMINA	2020-10-22	United Kingdom	Europe	27	3198.95	2909	0.995954	95658252
ERR4808202	PRJEB37886	AMPLICON	SAMEA7540625	ERX4677764	COG-UK/PHWC-482530	NextSeq 550	PAIRED	PCR	VIRAL RNA	Severe acute respiratory syndrome coronavirus 2	Homo sapiens	ILLUMINA	2020-10-18	United Kingdom	Europe	29	3582.9	3281	0.981808	107139394
ERR4808204	PRJEB37886	AMPLICON	SAMEA7540627	ERX4677765	COG-UK/PHWC-485F7B	NextSeq 550	PAIRED	PCR	VIRAL RNA	Severe acute respiratory syndrome coronavirus 2	Homo sapiens	ILLUMINA	2020-10-25	United Kingdom	Europe	27	2652.38	2462	0.980136	79314176
ERR4808205	PRJEB37886	AMPLICON	SAMEA7540628	ERX4677766	COG-UK/PHWC-482309	NextSeq 550	PAIRED	PCR	VIRAL RNA	Severe acute respiratory syndrome coronavirus 2	Homo sapiens	ILLUMINA	2020-10-21	United Kingdom	Europe	25	3377.07	3292	0.988764	100984643
ERR4808207	PRJEB37886	AMPLICON	SAMEA7540630	ERX4677768	COG-UK/PHWC-4860D1	NextSeq 550	PAIRED	PCR	VIRAL RNA	Severe acute respiratory syndrome coronavirus 2	Homo sapiens	ILLUMINA	2020-10-21	United Kingdom	Europe	74	1417.04	426	0.706183	42373882
ERR4808208	PRJEB37886	AMPLICON	SAMEA7540631	ERX4677769	COG-UK/PHWC-484BA5	NextSeq 550	PAIRED	PCR	VIRAL RNA	Severe acute respiratory syndrome coronavirus 2	Homo sapiens	ILLUMINA	2020-10-23	United Kingdom	Europe	25	2654.78	2404	0.978999	79385985
ERR4808210	PRJEB37886	AMPLICON	SAMEA7540634	ERX4677772	COG-UK/PHWC-483159	NextSeq 550	PAIRED	PCR	VIRAL RNA	Severe acute respiratory syndrome coronavirus 2	Homo sapiens	ILLUMINA	2020-09-18	United Kingdom	Europe	23	3034.1	2853	0.988663	90728683
ERR4808211	PRJEB37886	AMPLICON	SAMEA7540633	ERX4677771	COG-UK/PHWC-48349C	NextSeq 550	PAIRED	PCR	VIRAL RNA	Severe acute respiratory syndrome coronavirus 2	Homo sapiens	ILLUMINA	2020-10-23	United Kingdom	Europe	22	4016.73	3798	0.995954	120112184
ERR4808213	PRJEB37886	AMPLICON	SAMEA7540635	ERX4677773	COG-UK/NORW-F01A6	NextSeq 500	PAIRED	PCR	VIRAL RNA	Severe acute respiratory syndrome coronavirus 2	Homo sapiens	ILLUMINA	2020-10-16	United Kingdom	Europe	87	4143.86	3703	0.933385	123913802
ERR4808215	PRJEB37886	AMPLICON	SAMEA7540638	ERX4677776	COG-UK/PHWC-4849F6	NextSeq 550	PAIRED	PCR	VIRAL RNA	Severe acute respiratory syndrome coronavirus 2	Homo sapiens	ILLUMINA	2020-10-21	United Kingdom	Europe	21	2763.95	2552	0.977996	82650379
ERR4808216	PRJEB37886	AMPLICON	SAMEA7540639	ERX4677777	COG-UK/NORW-F1E44	NextSeq 500	PAIRED	PCR	VIRAL RNA	Severe acute respiratory syndrome coronavirus 2	Homo sapiens	ILLUMINA	2020-10-20	United Kingdom	Europe	34	4069.12	4007	0.994415	121678890
ERR4808219	PRJEB37886	AMPLICON	SAMEA7540642	ERX4677780	COG-UK/NORW-F1DED	NextSeq 500	PAIRED	PCR	VIRAL RNA	Severe acute respiratory syndrome coronavirus 2	Homo sapiens	ILLUMINA	2020-10-19	United Kingdom	Europe	36	4357.97	4254	0.995954	130316433
ERR4808220	PRJEB37886	AMPLICON	SAMEA7540643	ERX4677781	COG-UK/BRIS-1855247	Illumina HiSeq 2500	PAIRED	PCR	VIRAL RNA	Severe acute respiratory syndrome coronavirus 2	Homo sapiens	ILLUMINA	2020-10-26	United Kingdom	Europe	25	6280.5	7156	0.986088	187805644
ERR4808221	PRJEB37886	AMPLICON	SAMEA7505240	ERX4677782	COG-UK/MILK-A1937A	NextSeq 550	PAIRED	PCR	VIRAL RNA	Severe acute respiratory syndrome coronavirus 2	Homo sapiens	ILLUMINA	2020-10-03	United Kingdom	Europe	18	3241.82	2828	0.995954	96940261
ERR4808222	PRJEB37886	AMPLICON	SAMEA7540644	ERX4677783	COG-UK/NORW-F1FBA	NextSeq 500	PAIRED	PCR	VIRAL RNA	Severe acute respiratory syndrome coronavirus 2	Homo sapiens	ILLUMINA	2020-10-22	United Kingdom	Europe	78	3915.53	3914	0.985386	117085945
ERR4808224	PRJEB37886	AMPLICON	SAMEA7540646	ERX4677785	COG-UK/NORW-F2344	NextSeq 500	PAIRED	PCR	VIRAL RNA	Severe acute respiratory syndrome coronavirus 2	Homo sapiens	ILLUMINA	NA	United Kingdom	Europe	27	2847.04	2610	0.995954	85135028
ERR4808225	PRJEB37886	AMPLICON	SAMEA7540647	ERX4677786	COG-UK/PHWC-4836F0	NextSeq 550	PAIRED	PCR	VIRAL RNA	Severe acute respiratory syndrome coronavirus 2	Homo sapiens	ILLUMINA	2020-10-24	United Kingdom	Europe	26	3811.03	3554	0.986356	113961369
ERR4808227	PRJEB37886	AMPLICON	SAMEA7540649	ERX4677788	COG-UK/PHWC-4856FE	NextSeq 550	PAIRED	PCR	VIRAL RNA	Severe acute respiratory syndrome coronavirus 2	Homo sapiens	ILLUMINA	2020-10-24	United Kingdom	Europe	23	3162.12	2435	0.980169	94556757
ERR4808228	PRJEB37886	AMPLICON	SAMEA7540650	ERX4677789	COG-UK/PHWC-484E06	NextSeq 550	PAIRED	PCR	VIRAL RNA	Severe acute respiratory syndrome coronavirus 2	Homo sapiens	ILLUMINA	2020-10-23	United Kingdom	Europe	28	2931.24	2549	0.966559	87652835
ERR4808229	PRJEB37886	AMPLICON	SAMEA7540651	ERX4677790	COG-UK/PHWC-485C1A	NextSeq 550	PAIRED	PCR	VIRAL RNA	Severe acute respiratory syndrome coronavirus 2	Homo sapiens	ILLUMINA	2020-10-25	United Kingdom	Europe	20	4743.46	4691	0.99592	141843611
ERR4808231	PRJEB37886	AMPLICON	SAMEA7540653	ERX4677792	COG-UK/NORW-F1C59	NextSeq 500	PAIRED	PCR	VIRAL RNA	Severe acute respiratory syndrome coronavirus 2	Homo sapiens	ILLUMINA	2020-10-23	United Kingdom	Europe	44	4258	4421	0.974618	127327072
ERR4808232	PRJEB37886	AMPLICON	SAMEA7540654	ERX4677793	COG-UK/PHWC-484CC0	NextSeq 550	PAIRED	PCR	VIRAL RNA	Severe acute respiratory syndrome coronavirus 2	Homo sapiens	ILLUMINA	2020-10-23	United Kingdom	Europe	50	2309.99	1916	0.945892	69075635
ERR4808233	PRJEB37886	AMPLICON	SAMEA7540655	ERX4677794	COG-UK/PHWC-483942	NextSeq 550	PAIRED	PCR	VIRAL RNA	Severe acute respiratory syndrome coronavirus 2	Homo sapiens	ILLUMINA	2020-10-19	United Kingdom	Europe	62	2830.05	2187	0.93285	84627050
ERR4808234	PRJEB37886	AMPLICON	SAMEA7540656	ERX4677795	COG-UK/BRIS-1855168	Illumina HiSeq 2500	PAIRED	PCR	VIRAL RNA	Severe acute respiratory syndrome coronavirus 2	Homo sapiens	ILLUMINA	2020-10-26	United Kingdom	Europe	28	6417.43	7324	0.983012	191900369
ERR4808238	PRJEB37886	AMPLICON	SAMEA7540660	ERX4677799	COG-UK/PHWC-483F8C	NextSeq 550	PAIRED	PCR	VIRAL RNA	Severe acute respiratory syndrome coronavirus 2	Homo sapiens	ILLUMINA	2020-10-25	United Kingdom	Europe	23	3067.94	2754	0.988663	91740579
ERR4808243	PRJEB37886	AMPLICON	SAMEA7540665	ERX4677804	COG-UK/NORW-F111E	NextSeq 500	PAIRED	PCR	VIRAL RNA	Severe acute respiratory syndrome coronavirus 2	Homo sapiens	ILLUMINA	2020-10-15	United Kingdom	Europe	35	6380.37	6917	0.995954	190792127
ERR4808244	PRJEB37886	AMPLICON	SAMEA7540666	ERX4677805	COG-UK/PHWC-48539D	NextSeq 550	PAIRED	PCR	VIRAL RNA	Severe acute respiratory syndrome coronavirus 2	Homo sapiens	ILLUMINA	2020-10-21	United Kingdom	Europe	23	2938.82	2730	0.988663	87879469
ERR4808245	PRJEB37886	AMPLICON	SAMEA7540667	ERX4677806	COG-UK/PHWC-484C66	NextSeq 550	PAIRED	PCR	VIRAL RNA	Severe acute respiratory syndrome coronavirus 2	Homo sapiens	ILLUMINA	2020-10-22	United Kingdom	Europe	23	3856.96	3658	0.995954	115334567
ERR4808246	PRJEB37886	AMPLICON	SAMEA7540668	ERX4677807	COG-UK/PHWC-48449B	NextSeq 550	PAIRED	PCR	VIRAL RNA	Severe acute respiratory syndrome coronavirus 2	Homo sapiens	ILLUMINA	2020-10-24	United Kingdom	Europe	81	1917.82	1299	0.917567	57348484
ERR4808247	PRJEB37886	AMPLICON	SAMEA7505256	ERX4677808	COG-UK/MILK-A19583	NextSeq 550	PAIRED	PCR	VIRAL RNA	Severe acute respiratory syndrome coronavirus 2	Homo sapiens	ILLUMINA	2020-10-03	United Kingdom	Europe	23	2474.07	1853	0.987593	73982227
ERR4808248	PRJEB37886	AMPLICON	SAMEA7540669	ERX4677809	COG-UK/PHWC-483292	NextSeq 550	PAIRED	PCR	VIRAL RNA	Severe acute respiratory syndrome coronavirus 2	Homo sapiens	ILLUMINA	2020-10-11	United Kingdom	Europe	22	3949.56	3755	0.987058	118103568
ERR4808251	PRJEB37886	AMPLICON	SAMEA7540672	ERX4677812	COG-UK/PHWC-484343	NextSeq 550	PAIRED	PCR	VIRAL RNA	Severe acute respiratory syndrome coronavirus 2	Homo sapiens	ILLUMINA	2020-10-23	United Kingdom	Europe	32	2652.71	2539	0.978731	79323885
ERR4808252	PRJEB37886	AMPLICON	SAMEA7540673	ERX4677813	COG-UK/PHWC-485A5C	NextSeq 550	PAIRED	PCR	VIRAL RNA	Severe acute respiratory syndrome coronavirus 2	Homo sapiens	ILLUMINA	2020-10-24	United Kingdom	Europe	23	2703.75	2510	0.980136	80850188
ERR4808253	PRJEB37886	AMPLICON	SAMEA7540674	ERX4677814	COG-UK/PHWC-4849AB	NextSeq 550	PAIRED	PCR	VIRAL RNA	Severe acute respiratory syndrome coronavirus 2	Homo sapiens	ILLUMINA	2020-10-23	United Kingdom	Europe	32	2551.31	2341	0.978731	76291918
ERR4808254	PRJEB37886	AMPLICON	SAMEA7540675	ERX4677815	COG-UK/PHWC-481EEB	NextSeq 550	PAIRED	PCR	VIRAL RNA	Severe acute respiratory syndrome coronavirus 2	Homo sapiens	ILLUMINA	2020-10-19	United Kingdom	Europe	85	1632.85	603	0.798047	48826991
ERR4808257	PRJEB37886	AMPLICON	SAMEA7540678	ERX4677818	COG-UK/PHWC-48215A	NextSeq 550	PAIRED	PCR	VIRAL RNA	Severe acute respiratory syndrome coronavirus 2	Homo sapiens	ILLUMINA	2020-10-21	United Kingdom	Europe	23	4676.48	4526	0.9898	139840843
ERR4808258	PRJEB37886	AMPLICON	SAMEA7540679	ERX4677819	COG-UK/PHWC-483F6E	NextSeq 550	PAIRED	PCR	VIRAL RNA	Severe acute respiratory syndrome coronavirus 2	Homo sapiens	ILLUMINA	2020-10-23	United Kingdom	Europe	52	2535.1	2226	0.958733	75807046
ERR4808259	PRJEB37886	AMPLICON	SAMEA7540680	ERX4677820	COG-UK/NORW-F2186	NextSeq 500	PAIRED	PCR	VIRAL RNA	Severe acute respiratory syndrome coronavirus 2	Homo sapiens	ILLUMINA	2020-10-22	United Kingdom	Europe	45	3831.57	3649	0.995954	114575486
ERR4808260	PRJEB37886	AMPLICON	SAMEA7540681	ERX4677821	COG-UK/PHWC-48401F	NextSeq 550	PAIRED	PCR	VIRAL RNA	Severe acute respiratory syndrome coronavirus 2	Homo sapiens	ILLUMINA	2020-10-23	United Kingdom	Europe	69	1975.14	1477	0.947196	59062499
ERR4808263	PRJEB37886	AMPLICON	SAMEA7505017	ERX4677823	COG-UK/MILK-A19592	NextSeq 550	PAIRED	PCR	VIRAL RNA	Severe acute respiratory syndrome coronavirus 2	Homo sapiens	ILLUMINA	2020-10-03	United Kingdom	Europe	23	3266.82	2655	0.987259	97687786
ERR4808264	PRJEB37886	AMPLICON	SAMEA7540685	ERX4677825	COG-UK/PHWC-4831FF	NextSeq 550	PAIRED	PCR	VIRAL RNA	Severe acute respiratory syndrome coronavirus 2	Homo sapiens	ILLUMINA	2020-10-24	United Kingdom	Europe	26	3892.47	3649	0.98766	116396608
ERR4808266	PRJEB37886	AMPLICON	SAMEA7540686	ERX4677827	COG-UK/PHEC-148A3A	NextSeq 550	PAIRED	PCR	VIRAL RNA	Severe acute respiratory syndrome coronavirus 2	Homo sapiens	ILLUMINA	2020-10-05	United Kingdom	Europe	20	6298.79	7710	0.990804	188352849
ERR4808267	PRJEB37886	AMPLICON	SAMEA7540687	ERX4677828	COG-UK/PHWC-48548B	NextSeq 550	PAIRED	PCR	VIRAL RNA	Severe acute respiratory syndrome coronavirus 2	Homo sapiens	ILLUMINA	2020-10-21	United Kingdom	Europe	27	2695.34	2362	0.979133	80598874
ERR4808268	PRJEB37886	AMPLICON	SAMEA7540688	ERX4677829	COG-UK/PHWC-483E61	NextSeq 550	PAIRED	PCR	VIRAL RNA	Severe acute respiratory syndrome coronavirus 2	Homo sapiens	ILLUMINA	2020-10-24	United Kingdom	Europe	50	1794.24	1371	0.925793	53653156
ERR4808270	PRJEB37886	AMPLICON	SAMEA7540690	ERX4677831	COG-UK/PHWC-48398E	NextSeq 550	PAIRED	PCR	VIRAL RNA	Severe acute respiratory syndrome coronavirus 2	Homo sapiens	ILLUMINA	2020-10-18	United Kingdom	Europe	25	2735.75	2285	0.977093	81807051
ERR4808271	PRJEB37886	AMPLICON	SAMEA7540691	ERX4677832	COG-UK/NIRE-108C30	Illumina MiSeq	PAIRED	PCR	VIRAL RNA	Severe acute respiratory syndrome coronavirus 2	Homo sapiens	ILLUMINA	2020-10-05	United Kingdom	Europe	40	3171.38	3174	0.949069	94833784
ERR4808272	PRJEB37886	AMPLICON	SAMEA7540692	ERX4677833	COG-UK/PHWC-48471A	NextSeq 550	PAIRED	PCR	VIRAL RNA	Severe acute respiratory syndrome coronavirus 2	Homo sapiens	ILLUMINA	2020-10-23	United Kingdom	Europe	28	3166.89	3069	0.988663	94699573
ERR4808275	PRJEB37886	AMPLICON	SAMEA7540695	ERX4677836	COG-UK/PHWC-48504B	NextSeq 550	PAIRED	PCR	VIRAL RNA	Severe acute respiratory syndrome coronavirus 2	Homo sapiens	ILLUMINA	2020-10-22	United Kingdom	Europe	24	2443.56	1740	0.986791	73069629
ERR4808276	PRJEB37886	AMPLICON	SAMEA7540696	ERX4677837	COG-UK/PHWC-483A8B	NextSeq 550	PAIRED	PCR	VIRAL RNA	Severe acute respiratory syndrome coronavirus 2	Homo sapiens	ILLUMINA	2020-10-23	United Kingdom	Europe	103	2032.12	1600	0.89797	60766616
ERR4808278	PRJEB37886	AMPLICON	SAMEA7540698	ERX4677839	COG-UK/PHWC-48311D	NextSeq 550	PAIRED	PCR	VIRAL RNA	Severe acute respiratory syndrome coronavirus 2	Homo sapiens	ILLUMINA	2020-10-21	United Kingdom	Europe	27	3123.82	2873	0.992609	93411486
ERR4808279	PRJEB37886	AMPLICON	SAMEA7540699	ERX4677840	COG-UK/PHWC-483E07	NextSeq 550	PAIRED	PCR	VIRAL RNA	Severe acute respiratory syndrome coronavirus 2	Homo sapiens	ILLUMINA	2020-10-16	United Kingdom	Europe	23	3047.66	2774	0.993078	91134140
ERR4808282	PRJEB37886	AMPLICON	SAMEA7540702	ERX4677843	COG-UK/PHWC-484817	NextSeq 550	PAIRED	PCR	VIRAL RNA	Severe acute respiratory syndrome coronavirus 2	Homo sapiens	ILLUMINA	2020-10-23	United Kingdom	Europe	28	2140.13	1932	0.978664	63996188
ERR4808284	PRJEB37886	AMPLICON	SAMEA7540704	ERX4677845	COG-UK/PHWC-48204E	NextSeq 550	PAIRED	PCR	VIRAL RNA	Severe acute respiratory syndrome coronavirus 2	Homo sapiens	ILLUMINA	2020-10-20	United Kingdom	Europe	26	4212.02	4227	0.988864	125952056
ERR4808285	PRJEB37886	AMPLICON	SAMEA7540705	ERX4677846	COG-UK/PHWC-484A3F	NextSeq 550	PAIRED	PCR	VIRAL RNA	Severe acute respiratory syndrome coronavirus 2	Homo sapiens	ILLUMINA	2020-10-23	United Kingdom	Europe	26	3019.91	2765	0.974451	90304340
ERR4808287	PRJEB37886	AMPLICON	SAMEA7540707	ERX4677848	COG-UK/PHWC-4833CC	NextSeq 550	PAIRED	PCR	VIRAL RNA	Severe acute respiratory syndrome coronavirus 2	Homo sapiens	ILLUMINA	2020-10-08	United Kingdom	Europe	53	1810.53	895	0.795204	54140228
ERR4808288	PRJEB37886	AMPLICON	SAMEA7540708	ERX4677849	COG-UK/NORW-F1B2F	NextSeq 500	PAIRED	PCR	VIRAL RNA	Severe acute respiratory syndrome coronavirus 2	Homo sapiens	ILLUMINA	2020-10-20	United Kingdom	Europe	40	4504.9	4606	0.995619	134710018
ERR4808289	PRJEB37886	AMPLICON	SAMEA7540710	ERX4677851	COG-UK/PHWC-484D90	NextSeq 550	PAIRED	PCR	VIRAL RNA	Severe acute respiratory syndrome coronavirus 2	Homo sapiens	ILLUMINA	2020-10-20	United Kingdom	Europe	21	3598.54	3409	0.995118	107607183
ERR4808291	PRJEB37886	AMPLICON	SAMEA7540711	ERX4677852	COG-UK/PHWC-485BFF	NextSeq 550	PAIRED	PCR	VIRAL RNA	Severe acute respiratory syndrome coronavirus 2	Homo sapiens	ILLUMINA	2020-10-25	United Kingdom	Europe	35	3377.59	2977	0.965388	100999974
ERR4808292	PRJEB37886	AMPLICON	SAMEA7540713	ERX4677854	COG-UK/PHWC-48560D	NextSeq 550	PAIRED	PCR	VIRAL RNA	Severe acute respiratory syndrome coronavirus 2	Homo sapiens	ILLUMINA	2020-10-21	United Kingdom	Europe	23	2750.1	2632	0.995619	82236206
ERR4808293	PRJEB37886	AMPLICON	SAMEA7540714	ERX4677855	COG-UK/PHEC-237B7	Illumina HiSeq 2500	PAIRED	PCR	VIRAL RNA	Severe acute respiratory syndrome coronavirus 2	Homo sapiens	ILLUMINA	2020-10-09	United Kingdom	Europe	79	4794.73	5641	0.941912	143376909
ERR4808295	PRJEB37886	AMPLICON	SAMEA7540715	ERX4677856	COG-UK/PHWC-48547C	NextSeq 550	PAIRED	PCR	VIRAL RNA	Severe acute respiratory syndrome coronavirus 2	Homo sapiens	ILLUMINA	2020-10-25	United Kingdom	Europe	62	2435.73	1770	0.919072	72835630
ERR4808296	PRJEB37886	AMPLICON	SAMEA7540716	ERX4677857	COG-UK/NORW-F0319	NextSeq 500	PAIRED	PCR	VIRAL RNA	Severe acute respiratory syndrome coronavirus 2	Homo sapiens	ILLUMINA	2020-10-13	United Kingdom	Europe	66	4698.59	4592	0.987995	140501827
ERR4808297	PRJEB37886	AMPLICON	SAMEA7540718	ERX4677859	COG-UK/PHWC-484316	NextSeq 550	PAIRED	PCR	VIRAL RNA	Severe acute respiratory syndrome coronavirus 2	Homo sapiens	ILLUMINA	2020-10-23	United Kingdom	Europe	27	2330.71	2060	0.978999	69695356
ERR4808300	PRJEB37886	AMPLICON	SAMEA7503892	ERX4677861	COG-UK/MILK-A190EC	NextSeq 550	PAIRED	PCR	VIRAL RNA	Severe acute respiratory syndrome coronavirus 2	Homo sapiens	ILLUMINA	2020-09-30	United Kingdom	Europe	22	3490.86	3225	0.995954	104387168
ERR4808301	PRJEB37886	AMPLICON	SAMEA7540720	ERX4677862	COG-UK/NORW-F1BD4	NextSeq 500	PAIRED	PCR	VIRAL RNA	Severe acute respiratory syndrome coronavirus 2	Homo sapiens	ILLUMINA	2020-10-24	United Kingdom	Europe	31	3141.15	2920	0.995954	93929817
ERR4808302	PRJEB37886	AMPLICON	SAMEA7540721	ERX4677863	COG-UK/PHWC-485AF2	NextSeq 550	PAIRED	PCR	VIRAL RNA	Severe acute respiratory syndrome coronavirus 2	Homo sapiens	ILLUMINA	2020-10-23	United Kingdom	Europe	130	1058.89	467	0.708658	31664038
ERR4808304	PRJEB37886	AMPLICON	SAMEA7540723	ERX4677865	COG-UK/NORW-F22B0	NextSeq 500	PAIRED	PCR	VIRAL RNA	Severe acute respiratory syndrome coronavirus 2	Homo sapiens	ILLUMINA	NA	United Kingdom	Europe	24	987.221	859	0.970538	29520880
ERR4808305	PRJEB37886	AMPLICON	SAMEA7540724	ERX4677866	COG-UK/PHWC-482794	NextSeq 550	PAIRED	PCR	VIRAL RNA	Severe acute respiratory syndrome coronavirus 2	Homo sapiens	ILLUMINA	2020-10-19	United Kingdom	Europe	26	3869.87	3694	0.968063	115720768
ERR4808306	PRJEB37886	AMPLICON	SAMEA7540725	ERX4677867	COG-UK/BRIS-1855186	Illumina HiSeq 2500	PAIRED	PCR	VIRAL RNA	Severe acute respiratory syndrome coronavirus 2	Homo sapiens	ILLUMINA	2020-10-26	United Kingdom	Europe	25	6626.58	7559	0.98552	198154768
ERR4808307	PRJEB37886	AMPLICON	SAMEA7540726	ERX4677868	COG-UK/NORW-F0F9D	NextSeq 500	PAIRED	PCR	VIRAL RNA	Severe acute respiratory syndrome coronavirus 2	Homo sapiens	ILLUMINA	2020-10-16	United Kingdom	Europe	208	3673.05	3344	0.936294	109835152
ERR4808308	PRJEB37886	AMPLICON	SAMEA7540727	ERX4677869	COG-UK/BRIS-1854952	NextSeq 550	PAIRED	PCR	VIRAL RNA	Severe acute respiratory syndrome coronavirus 2	Homo sapiens	ILLUMINA	2020-10-19	United Kingdom	Europe	25	6617.09	7381	0.976825	197870709
ERR4808309	PRJEB37886	AMPLICON	SAMEA7540729	ERX4677871	COG-UK/PHEC-14919E	NextSeq 550	PAIRED	PCR	VIRAL RNA	Severe acute respiratory syndrome coronavirus 2	Homo sapiens	ILLUMINA	2020-10-16	United Kingdom	Europe	24	5573.87	6197	0.99485	166675564
ERR4808311	PRJEB37886	AMPLICON	SAMEA7540730	ERX4677872	COG-UK/PHWC-482F8D	NextSeq 550	PAIRED	PCR	VIRAL RNA	Severe acute respiratory syndrome coronavirus 2	Homo sapiens	ILLUMINA	2020-10-22	United Kingdom	Europe	26	3472.85	3154	0.988663	103848653
ERR4808314	PRJEB37886	AMPLICON	SAMEA7540733	ERX4677875	COG-UK/PHWC-4835B7	NextSeq 550	PAIRED	PCR	VIRAL RNA	Severe acute respiratory syndrome coronavirus 2	Homo sapiens	ILLUMINA	2020-10-20	United Kingdom	Europe	23	3715.4	3634	0.987961	111101566
ERR4808317	PRJEB37886	AMPLICON	SAMEA7540736	ERX4677877	COG-UK/PHWC-48256D	NextSeq 550	PAIRED	PCR	VIRAL RNA	Severe acute respiratory syndrome coronavirus 2	Homo sapiens	ILLUMINA	2020-10-19	United Kingdom	Europe	40	2980.87	2452	0.946895	89137003
ERR4808318	PRJEB37886	AMPLICON	SAMEA7540737	ERX4677879	COG-UK/NORW-F1C0E	NextSeq 500	PAIRED	PCR	VIRAL RNA	Severe acute respiratory syndrome coronavirus 2	Homo sapiens	ILLUMINA	2020-10-22	United Kingdom	Europe	31	4101.57	3937	0.995954	122649283
ERR4808319	PRJEB37886	AMPLICON	SAMEA7540738	ERX4677880	COG-UK/PHWC-482D29	NextSeq 550	PAIRED	PCR	VIRAL RNA	Severe acute respiratory syndrome coronavirus 2	Homo sapiens	ILLUMINA	2020-10-25	United Kingdom	Europe	31	3933.83	3744	0.995285	117633452
ERR4808321	PRJEB37886	AMPLICON	SAMEA7540740	ERX4677882	COG-UK/PHWC-482E62	NextSeq 550	PAIRED	PCR	VIRAL RNA	Severe acute respiratory syndrome coronavirus 2	Homo sapiens	ILLUMINA	2020-10-16	United Kingdom	Europe	23	3139.59	2561	0.988663	93883157
ERR4808322	PRJEB37886	AMPLICON	SAMEA7540741	ERX4677883	COG-UK/BRIS-1855098	Illumina HiSeq 2500	PAIRED	PCR	VIRAL RNA	Severe acute respiratory syndrome coronavirus 2	Homo sapiens	ILLUMINA	2020-10-26	United Kingdom	Europe	24	7003.3	7773	0.986088	209419588
ERR4808324	PRJEB37886	AMPLICON	SAMEA7540743	ERX4677885	COG-UK/PHWC-4823BE	NextSeq 550	PAIRED	PCR	VIRAL RNA	Severe acute respiratory syndrome coronavirus 2	Homo sapiens	ILLUMINA	2020-10-21	United Kingdom	Europe	23	4618.65	4566	0.988663	138111579
ERR4808326	PRJEB37886	AMPLICON	SAMEA7540745	ERX4677887	COG-UK/PHEC-148EB6	NextSeq 550	PAIRED	PCR	VIRAL RNA	Severe acute respiratory syndrome coronavirus 2	Homo sapiens	ILLUMINA	2020-10-15	United Kingdom	Europe	68	3837.8	3476	0.955991	114761789
ERR4808327	PRJEB37886	AMPLICON	SAMEA7540746	ERX4677888	COG-UK/PHEC-148DD7	Illumina HiSeq 2500	PAIRED	PCR	VIRAL RNA	Severe acute respiratory syndrome coronavirus 2	Homo sapiens	ILLUMINA	2020-10-16	United Kingdom	Europe	22	5618.14	7112	0.97619	167999297
ERR4808328	PRJEB37886	AMPLICON	SAMEA7540747	ERX4677889	COG-UK/BRIS-1855089	Illumina HiSeq 2500	PAIRED	PCR	VIRAL RNA	Severe acute respiratory syndrome coronavirus 2	Homo sapiens	ILLUMINA	2020-10-26	United Kingdom	Europe	30	6180.29	7337	0.986088	184809124
ERR4824555	PRJEB37886	AMPLICON	SAMEA7557017	ERX4694539	COG-UK/ALDP-AA313F	Illumina NovaSeq 6000	PAIRED	PCR	VIRAL RNA	Severe acute respiratory syndrome coronavirus 2	Homo sapiens	ILLUMINA	2020-10-22	United Kingdom	Europe	28	4471.12	4865	0.824633	133699916
ERR4824556	PRJEB37886	AMPLICON	SAMEA7557018	ERX4694540	COG-UK/ALDP-AA4A9D	Illumina NovaSeq 6000	PAIRED	PCR	VIRAL RNA	Severe acute respiratory syndrome coronavirus 2	Homo sapiens	ILLUMINA	2020-10-21	United Kingdom	Europe	19	4446.16	4738	0.864662	132953432
ERR4824557	PRJEB37886	AMPLICON	SAMEA7557019	ERX4694541	COG-UK/ALDP-AA315D	Illumina NovaSeq 6000	PAIRED	PCR	VIRAL RNA	Severe acute respiratory syndrome coronavirus 2	Homo sapiens	ILLUMINA	2020-10-22	United Kingdom	Europe	22	4642.7	7450	0.681771	138830773
ERR4824558	PRJEB37886	AMPLICON	SAMEA7557020	ERX4694542	COG-UK/ALDP-AA31B7	Illumina NovaSeq 6000	PAIRED	PCR	VIRAL RNA	Severe acute respiratory syndrome coronavirus 2	Homo sapiens	ILLUMINA	2020-10-22	United Kingdom	Europe	25	4600.65	6459	0.725178	137573093
ERR4824559	PRJEB37886	AMPLICON	SAMEA7557021	ERX4694543	COG-UK/ALDP-AA4AF7	Illumina NovaSeq 6000	PAIRED	PCR	VIRAL RNA	Severe acute respiratory syndrome coronavirus 2	Homo sapiens	ILLUMINA	2020-10-21	United Kingdom	Europe	26	4544.88	5589	0.749657	135905527
ERR4824560	PRJEB37886	AMPLICON	SAMEA7557022	ERX4694544	COG-UK/ALDP-AA320F	Illumina NovaSeq 6000	PAIRED	PCR	VIRAL RNA	Severe acute respiratory syndrome coronavirus 2	Homo sapiens	ILLUMINA	2020-10-22	United Kingdom	Europe	46	2315.59	1805	0.883992	69243017
ERR4824561	PRJEB37886	AMPLICON	SAMEA7557023	ERX4694545	COG-UK/ALDP-AA4B03	Illumina NovaSeq 6000	PAIRED	PCR	VIRAL RNA	Severe acute respiratory syndrome coronavirus 2	Homo sapiens	ILLUMINA	2020-10-21	United Kingdom	Europe	24	4508.11	5125	0.82888	134805924
ERR4824562	PRJEB37886	AMPLICON	SAMEA7557024	ERX4694546	COG-UK/ALDP-AA30D8	Illumina NovaSeq 6000	PAIRED	PCR	VIRAL RNA	Severe acute respiratory syndrome coronavirus 2	Homo sapiens	ILLUMINA	2020-10-22	United Kingdom	Europe	27	4461.58	4459	0.882253	133414633
ERR4824563	PRJEB37886	AMPLICON	SAMEA7557025	ERX4694547	COG-UK/ALDP-AA4ACA	Illumina NovaSeq 6000	PAIRED	PCR	VIRAL RNA	Severe acute respiratory syndrome coronavirus 2	Homo sapiens	ILLUMINA	2020-10-21	United Kingdom	Europe	22	4568.25	6000	0.733037	136604357
ERR4824564	PRJEB37886	AMPLICON	SAMEA7557026	ERX4694548	COG-UK/ALDP-AA31C6	Illumina NovaSeq 6000	PAIRED	PCR	VIRAL RNA	Severe acute respiratory syndrome coronavirus 2	Homo sapiens	ILLUMINA	2020-10-22	United Kingdom	Europe	23	4577.78	6269	0.708892	136889376
ERR4824565	PRJEB37886	AMPLICON	SAMEA7557027	ERX4694549	COG-UK/ALDP-AA4B12	Illumina NovaSeq 6000	PAIRED	PCR	VIRAL RNA	Severe acute respiratory syndrome coronavirus 2	Homo sapiens	ILLUMINA	2020-10-21	United Kingdom	Europe	28	4375.79	4569	0.883323	130849300
ERR4824566	PRJEB37886	AMPLICON	SAMEA7557028	ERX4694550	COG-UK/ALDP-AA30E7	Illumina NovaSeq 6000	PAIRED	PCR	VIRAL RNA	Severe acute respiratory syndrome coronavirus 2	Homo sapiens	ILLUMINA	2020-10-22	United Kingdom	Europe	28	4523.97	4843	0.872187	135280290
ERR4824567	PRJEB37886	AMPLICON	SAMEA7557029	ERX4694551	COG-UK/ALDP-AA4B21	Illumina NovaSeq 6000	PAIRED	PCR	VIRAL RNA	Severe acute respiratory syndrome coronavirus 2	Homo sapiens	ILLUMINA	2020-10-21	United Kingdom	Europe	26	3427.7	3026	0.942915	102498548
ERR4824568	PRJEB37886	AMPLICON	SAMEA7557030	ERX4694552	COG-UK/ALDP-AA316C	Illumina NovaSeq 6000	PAIRED	PCR	VIRAL RNA	Severe acute respiratory syndrome coronavirus 2	Homo sapiens	ILLUMINA	2020-10-22	United Kingdom	Europe	23	4448.23	4320	0.910243	133015448
ERR4824569	PRJEB37886	AMPLICON	SAMEA7557031	ERX4694553	COG-UK/ALDP-AA4B30	Illumina NovaSeq 6000	PAIRED	PCR	VIRAL RNA	Severe acute respiratory syndrome coronavirus 2	Homo sapiens	ILLUMINA	2020-10-21	United Kingdom	Europe	25	4574.2	5842	0.762131	136782437
ERR4824570	PRJEB37886	AMPLICON	SAMEA7557032	ERX4694554	COG-UK/QEUH-AAE7AB	Illumina NovaSeq 6000	PAIRED	PCR	VIRAL RNA	Severe acute respiratory syndrome coronavirus 2	Homo sapiens	ILLUMINA	2020-10-22	United Kingdom	Europe	31	4542.22	5344	0.766846	135826092
ERR4824571	PRJEB37886	AMPLICON	SAMEA7557033	ERX4694555	COG-UK/ALDP-AA2507	Illumina NovaSeq 6000	PAIRED	PCR	VIRAL RNA	Severe acute respiratory syndrome coronavirus 2	Homo sapiens	ILLUMINA	2020-10-22	United Kingdom	Europe	43	3111.42	2885	0.908337	93040808
ERR4824572	PRJEB37886	AMPLICON	SAMEA7557034	ERX4694556	COG-UK/QEUH-AAE820	Illumina NovaSeq 6000	PAIRED	PCR	VIRAL RNA	Severe acute respiratory syndrome coronavirus 2	Homo sapiens	ILLUMINA	2020-10-22	United Kingdom	Europe	26	4458.87	4621	0.850584	133333739
ERR4824573	PRJEB37886	AMPLICON	SAMEA7557035	ERX4694557	COG-UK/QEUH-AAE77E	Illumina NovaSeq 6000	PAIRED	PCR	VIRAL RNA	Severe acute respiratory syndrome coronavirus 2	Homo sapiens	ILLUMINA	2020-10-22	United Kingdom	Europe	30	4545.72	5380	0.802294	135930548
ERR4824574	PRJEB37886	AMPLICON	SAMEA7557036	ERX4694558	COG-UK/ALDP-AA2552	Illumina NovaSeq 6000	PAIRED	PCR	VIRAL RNA	Severe acute respiratory syndrome coronavirus 2	Homo sapiens	ILLUMINA	2020-10-22	United Kingdom	Europe	20	4605.98	6813	0.682908	137732472
ERR4824575	PRJEB37886	AMPLICON	SAMEA7557037	ERX4694559	COG-UK/QEUH-AAE7D8	Illumina NovaSeq 6000	PAIRED	PCR	VIRAL RNA	Severe acute respiratory syndrome coronavirus 2	Homo sapiens	ILLUMINA	2020-10-22	United Kingdom	Europe	24	4582.37	6474	0.699328	137026591
ERR4824576	PRJEB37886	AMPLICON	SAMEA7557038	ERX4694560	COG-UK/ALDP-AA31D5	Illumina NovaSeq 6000	PAIRED	PCR	VIRAL RNA	Severe acute respiratory syndrome coronavirus 2	Homo sapiens	ILLUMINA	2020-10-22	United Kingdom	Europe	22	4548.4	5597	0.777146	136010775
ERR4824577	PRJEB37886	AMPLICON	SAMEA7557039	ERX4694561	COG-UK/ALDP-AA317B	Illumina NovaSeq 6000	PAIRED	PCR	VIRAL RNA	Severe acute respiratory syndrome coronavirus 2	Homo sapiens	ILLUMINA	2020-10-22	United Kingdom	Europe	26	4557.71	5843	0.725379	136289233
ERR4824578	PRJEB37886	AMPLICON	SAMEA7557040	ERX4694562	COG-UK/ALDP-AA4AAC	Illumina NovaSeq 6000	PAIRED	PCR	VIRAL RNA	Severe acute respiratory syndrome coronavirus 2	Homo sapiens	ILLUMINA	2020-10-21	United Kingdom	Europe	75	1249.34	817	0.821222	37359020
ERR4824579	PRJEB37886	AMPLICON	SAMEA7557041	ERX4694563	COG-UK/ALDP-AA31E4	Illumina NovaSeq 6000	PAIRED	PCR	VIRAL RNA	Severe acute respiratory syndrome coronavirus 2	Homo sapiens	ILLUMINA	2020-10-22	United Kingdom	Europe	20	4519.34	5344	0.776477	135141807
ERR4824580	PRJEB37886	AMPLICON	SAMEA7557042	ERX4694564	COG-UK/ALDP-AA4AD9	Illumina NovaSeq 6000	PAIRED	PCR	VIRAL RNA	Severe acute respiratory syndrome coronavirus 2	Homo sapiens	ILLUMINA	2020-10-21	United Kingdom	Europe	28	4059.02	3914	0.96094	121376944
ERR4824581	PRJEB37886	AMPLICON	SAMEA7557043	ERX4694565	COG-UK/ALDP-AA321E	Illumina NovaSeq 6000	PAIRED	PCR	VIRAL RNA	Severe acute respiratory syndrome coronavirus 2	Homo sapiens	ILLUMINA	2020-10-22	United Kingdom	Europe	25	4520.83	5307	0.767181	135186310
ERR4824582	PRJEB37886	AMPLICON	SAMEA7557044	ERX4694566	COG-UK/ALDP-AA4A7F	Illumina NovaSeq 6000	PAIRED	PCR	VIRAL RNA	Severe acute respiratory syndrome coronavirus 2	Homo sapiens	ILLUMINA	2020-10-21	United Kingdom	Europe	24	4519.85	5007	0.847306	135157006
ERR4824583	PRJEB37886	AMPLICON	SAMEA7557045	ERX4694567	COG-UK/ALDP-AA0994	Illumina NovaSeq 6000	PAIRED	PCR	VIRAL RNA	Severe acute respiratory syndrome coronavirus 2	Homo sapiens	ILLUMINA	2020-10-22	United Kingdom	Europe	30	4446.92	4643	0.846771	132976289
ERR4824584	PRJEB37886	AMPLICON	SAMEA7557046	ERX4694568	COG-UK/ALDP-AA4CC4	Illumina NovaSeq 6000	PAIRED	PCR	VIRAL RNA	Severe acute respiratory syndrome coronavirus 2	Homo sapiens	ILLUMINA	2020-10-21	United Kingdom	Europe	24	4076.71	3936	0.943584	121905868
ERR4824585	PRJEB37886	AMPLICON	SAMEA7557047	ERX4694569	COG-UK/ALDP-AA4D49	Illumina NovaSeq 6000	PAIRED	PCR	VIRAL RNA	Severe acute respiratory syndrome coronavirus 2	Homo sapiens	ILLUMINA	2020-10-21	United Kingdom	Europe	33	4148.85	3941	0.935792	124062973
ERR4824586	PRJEB37886	AMPLICON	SAMEA7557048	ERX4694570	COG-UK/ALDP-AA4C4C	Illumina NovaSeq 6000	PAIRED	PCR	VIRAL RNA	Severe acute respiratory syndrome coronavirus 2	Homo sapiens	ILLUMINA	2020-10-21	United Kingdom	Europe	25	4503.41	4813	0.874327	134665392
ERR4824587	PRJEB37886	AMPLICON	SAMEA7557049	ERX4694571	COG-UK/ALDP-AA0976	Illumina NovaSeq 6000	PAIRED	PCR	VIRAL RNA	Severe acute respiratory syndrome coronavirus 2	Homo sapiens	ILLUMINA	2020-10-22	United Kingdom	Europe	36	4322.76	4308	0.946092	129263430
ERR4824588	PRJEB37886	AMPLICON	SAMEA7557050	ERX4694572	COG-UK/ALDP-AA4C79	Illumina NovaSeq 6000	PAIRED	PCR	VIRAL RNA	Severe acute respiratory syndrome coronavirus 2	Homo sapiens	ILLUMINA	2020-10-21	United Kingdom	Europe	27	4578.5	6108	0.724777	136910970
ERR4824589	PRJEB37886	AMPLICON	SAMEA7557051	ERX4694573	COG-UK/ALDP-AA2561	Illumina NovaSeq 6000	PAIRED	PCR	VIRAL RNA	Severe acute respiratory syndrome coronavirus 2	Homo sapiens	ILLUMINA	2020-10-22	United Kingdom	Europe	26	4528.66	5068	0.805672	135420517
ERR4824590	PRJEB37886	AMPLICON	SAMEA7557052	ERX4694574	COG-UK/QEUH-AAE750	Illumina NovaSeq 6000	PAIRED	PCR	VIRAL RNA	Severe acute respiratory syndrome coronavirus 2	Homo sapiens	ILLUMINA	2020-10-22	United Kingdom	Europe	25	4508.69	4762	0.846938	134823258
ERR4824591	PRJEB37886	AMPLICON	SAMEA7557053	ERX4694575	COG-UK/QEUH-AAE76F	Illumina NovaSeq 6000	PAIRED	PCR	VIRAL RNA	Severe acute respiratory syndrome coronavirus 2	Homo sapiens	ILLUMINA	2020-10-22	United Kingdom	Europe	23	4517.64	4844	0.869846	135090909
ERR4824592	PRJEB37886	AMPLICON	SAMEA7557054	ERX4694576	COG-UK/QEUH-AAE78D	Illumina NovaSeq 6000	PAIRED	PCR	VIRAL RNA	Severe acute respiratory syndrome coronavirus 2	Homo sapiens	ILLUMINA	2020-10-22	United Kingdom	Europe	21	4583.38	6084	0.753169	137056791
ERR4824593	PRJEB37886	AMPLICON	SAMEA7557055	ERX4694577	COG-UK/QEUH-AAE7E7	Illumina NovaSeq 6000	PAIRED	PCR	VIRAL RNA	Severe acute respiratory syndrome coronavirus 2	Homo sapiens	ILLUMINA	2020-10-22	United Kingdom	Europe	31	4437.27	4450	0.926596	132687690
ERR4824594	PRJEB37886	AMPLICON	SAMEA7557056	ERX4694578	COG-UK/QEUH-AAE811	Illumina NovaSeq 6000	PAIRED	PCR	VIRAL RNA	Severe acute respiratory syndrome coronavirus 2	Homo sapiens	ILLUMINA	2020-10-22	United Kingdom	Europe	31	2439.38	1963	0.93519	72944817
ERR4824595	PRJEB37886	AMPLICON	SAMEA7557057	ERX4694579	COG-UK/ALDP-AA4D67	Illumina NovaSeq 6000	PAIRED	PCR	VIRAL RNA	Severe acute respiratory syndrome coronavirus 2	Homo sapiens	ILLUMINA	2020-10-21	United Kingdom	Europe	23	4464.33	4687	0.875364	133496966
ERR4824596	PRJEB37886	AMPLICON	SAMEA7557058	ERX4694580	COG-UK/ALDP-AA4C5B	Illumina NovaSeq 6000	PAIRED	PCR	VIRAL RNA	Severe acute respiratory syndrome coronavirus 2	Homo sapiens	ILLUMINA	2020-10-21	United Kingdom	Europe	22	4512.69	5057	0.823764	134943038
ERR4824597	PRJEB37886	AMPLICON	SAMEA7557059	ERX4694581	COG-UK/ALDP-AA09A3	Illumina NovaSeq 6000	PAIRED	PCR	VIRAL RNA	Severe acute respiratory syndrome coronavirus 2	Homo sapiens	ILLUMINA	2020-10-22	United Kingdom	Europe	26	2974.86	2707	0.941979	88957158
ERR4824598	PRJEB37886	AMPLICON	SAMEA7557060	ERX4694582	COG-UK/ALDP-AA4C88	Illumina NovaSeq 6000	PAIRED	PCR	VIRAL RNA	Severe acute respiratory syndrome coronavirus 2	Homo sapiens	ILLUMINA	2020-10-21	United Kingdom	Europe	32	1557.87	1107	0.88028	46584895
ERR4824599	PRJEB37886	AMPLICON	SAMEA7557061	ERX4694583	COG-UK/ALDP-AA09B2	Illumina NovaSeq 6000	PAIRED	PCR	VIRAL RNA	Severe acute respiratory syndrome coronavirus 2	Homo sapiens	ILLUMINA	2020-10-22	United Kingdom	Europe	28	4615.91	7070	0.67953	138029590
ERR4824600	PRJEB37886	AMPLICON	SAMEA7557062	ERX4694584	COG-UK/ALDP-AA4D0D	Illumina NovaSeq 6000	PAIRED	PCR	VIRAL RNA	Severe acute respiratory syndrome coronavirus 2	Homo sapiens	ILLUMINA	2020-10-21	United Kingdom	Europe	45	2326.66	1819	0.892051	69574106
ERR4824601	PRJEB37886	AMPLICON	SAMEA7557063	ERX4694585	COG-UK/ALDP-AA09EF	Illumina NovaSeq 6000	PAIRED	PCR	VIRAL RNA	Severe acute respiratory syndrome coronavirus 2	Homo sapiens	ILLUMINA	2020-10-22	United Kingdom	Europe	52	2096.84	1681	0.881818	62701859
ERR4824602	PRJEB37886	AMPLICON	SAMEA7557064	ERX4694586	COG-UK/ALDP-AA4D76	Illumina NovaSeq 6000	PAIRED	PCR	VIRAL RNA	Severe acute respiratory syndrome coronavirus 2	Homo sapiens	ILLUMINA	2020-10-21	United Kingdom	Europe	32	3645.92	3315	0.920443	109024018
ERR4824603	PRJEB37886	AMPLICON	SAMEA7557065	ERX4694587	COG-UK/ALDP-AA09FE	Illumina NovaSeq 6000	PAIRED	PCR	VIRAL RNA	Severe acute respiratory syndrome coronavirus 2	Homo sapiens	ILLUMINA	2020-10-22	United Kingdom	Europe	30	4242.21	4133	0.924456	126854669
ERR4824604	PRJEB37886	AMPLICON	SAMEA7557066	ERX4694588	COG-UK/ALDP-AA4C97	Illumina NovaSeq 6000	PAIRED	PCR	VIRAL RNA	Severe acute respiratory syndrome coronavirus 2	Homo sapiens	ILLUMINA	2020-10-21	United Kingdom	Europe	21	4521.75	4979	0.83607	135213852
ERR4824605	PRJEB37886	AMPLICON	SAMEA7557067	ERX4694589	COG-UK/ALDP-AA0A19	Illumina NovaSeq 6000	PAIRED	PCR	VIRAL RNA	Severe acute respiratory syndrome coronavirus 2	Homo sapiens	ILLUMINA	2020-10-22	United Kingdom	Europe	31	4058.12	3936	0.932983	121350026
ERR4824606	PRJEB37886	AMPLICON	SAMEA7557068	ERX4694590	COG-UK/ALDP-AA4D94	Illumina NovaSeq 6000	PAIRED	PCR	VIRAL RNA	Severe acute respiratory syndrome coronavirus 2	Homo sapiens	ILLUMINA	2020-10-21	United Kingdom	Europe	25	4563.14	5630	0.790723	136451506
ERR4824607	PRJEB37886	AMPLICON	SAMEA7557069	ERX4694591	COG-UK/ALDP-AA0A28	Illumina NovaSeq 6000	PAIRED	PCR	VIRAL RNA	Severe acute respiratory syndrome coronavirus 2	Homo sapiens	ILLUMINA	2020-10-22	United Kingdom	Europe	60	1741.93	1214	0.915527	52089038
ERR4824608	PRJEB37886	AMPLICON	SAMEA7557070	ERX4694592	COG-UK/ALDP-AA4CA6	Illumina NovaSeq 6000	PAIRED	PCR	VIRAL RNA	Severe acute respiratory syndrome coronavirus 2	Homo sapiens	ILLUMINA	2020-10-21	United Kingdom	Europe	27	4548.8	5255	0.811992	136022838
ERR4824609	PRJEB37886	AMPLICON	SAMEA7557071	ERX4694593	COG-UK/ALDP-AA4004	Illumina NovaSeq 6000	PAIRED	PCR	VIRAL RNA	Severe acute respiratory syndrome coronavirus 2	Homo sapiens	ILLUMINA	2020-10-22	United Kingdom	Europe	20	4579.57	6067	0.743705	136942901
ERR4824610	PRJEB37886	AMPLICON	SAMEA7557072	ERX4694594	COG-UK/ALDP-AA4013	Illumina NovaSeq 6000	PAIRED	PCR	VIRAL RNA	Severe acute respiratory syndrome coronavirus 2	Homo sapiens	ILLUMINA	2020-10-22	United Kingdom	Europe	34	1971.16	1484	0.91342	58943541
ERR4824611	PRJEB37886	AMPLICON	SAMEA7557073	ERX4694595	COG-UK/ALDP-AA4022	Illumina NovaSeq 6000	PAIRED	PCR	VIRAL RNA	Severe acute respiratory syndrome coronavirus 2	Homo sapiens	ILLUMINA	2020-10-22	United Kingdom	Europe	25	4521.67	5268	0.782898	135211362
ERR4824612	PRJEB37886	AMPLICON	SAMEA7557074	ERX4694596	COG-UK/ALDP-AA3FF9	Illumina NovaSeq 6000	PAIRED	PCR	VIRAL RNA	Severe acute respiratory syndrome coronavirus 2	Homo sapiens	ILLUMINA	2020-10-22	United Kingdom	Europe	24	4589.11	6099	0.726449	137228165
ERR4824613	PRJEB37886	AMPLICON	SAMEA7557075	ERX4694597	COG-UK/ALDP-AA4031	Illumina NovaSeq 6000	PAIRED	PCR	VIRAL RNA	Severe acute respiratory syndrome coronavirus 2	Homo sapiens	ILLUMINA	2020-10-22	United Kingdom	Europe	22	4510.59	5368	0.795204	134880181
ERR4824614	PRJEB37886	AMPLICON	SAMEA7557076	ERX4694598	COG-UK/QEUH-AAE6EA	Illumina NovaSeq 6000	PAIRED	PCR	VIRAL RNA	Severe acute respiratory syndrome coronavirus 2	Homo sapiens	ILLUMINA	2020-10-22	United Kingdom	Europe	24	4481.65	4543	0.881985	134014793
ERR4824615	PRJEB37886	AMPLICON	SAMEA7557077	ERX4694599	COG-UK/ALDP-AA4040	Illumina NovaSeq 6000	PAIRED	PCR	VIRAL RNA	Severe acute respiratory syndrome coronavirus 2	Homo sapiens	ILLUMINA	2020-10-22	United Kingdom	Europe	27	4521.73	5012	0.83082	135213406
ERR4824616	PRJEB37886	AMPLICON	SAMEA7557078	ERX4694600	COG-UK/QEUH-AAE705	Illumina NovaSeq 6000	PAIRED	PCR	VIRAL RNA	Severe acute respiratory syndrome coronavirus 2	Homo sapiens	ILLUMINA	2020-10-22	United Kingdom	Europe	26	3896.5	3717	0.936394	116517058
ERR4824617	PRJEB37886	AMPLICON	SAMEA7557079	ERX4694601	COG-UK/ALDP-AA3FDB	Illumina NovaSeq 6000	PAIRED	PCR	VIRAL RNA	Severe acute respiratory syndrome coronavirus 2	Homo sapiens	ILLUMINA	2020-10-22	United Kingdom	Europe	24	4499.02	5018	0.8558	134534097
ERR4824618	PRJEB37886	AMPLICON	SAMEA7557080	ERX4694602	COG-UK/QEUH-AAE626	Illumina NovaSeq 6000	PAIRED	PCR	VIRAL RNA	Severe acute respiratory syndrome coronavirus 2	Homo sapiens	ILLUMINA	2020-10-22	United Kingdom	Europe	16	4534.38	5125	0.828613	135591489
ERR4824619	PRJEB37886	AMPLICON	SAMEA7557081	ERX4694603	COG-UK/ALDP-AA3FAE	Illumina NovaSeq 6000	PAIRED	PCR	VIRAL RNA	Severe acute respiratory syndrome coronavirus 2	Homo sapiens	ILLUMINA	2020-10-22	United Kingdom	Europe	86	1052.63	491	0.764171	31476719
ERR4824620	PRJEB37886	AMPLICON	SAMEA7557082	ERX4694604	COG-UK/QEUH-AAE69F	Illumina NovaSeq 6000	PAIRED	PCR	VIRAL RNA	Severe acute respiratory syndrome coronavirus 2	Homo sapiens	ILLUMINA	2020-10-22	United Kingdom	Europe	21	4578.28	5846	0.748654	136904174
ERR4824621	PRJEB37886	AMPLICON	SAMEA7557083	ERX4694605	COG-UK/ALDP-AA09C1	Illumina NovaSeq 6000	PAIRED	PCR	VIRAL RNA	Severe acute respiratory syndrome coronavirus 2	Homo sapiens	ILLUMINA	2020-10-22	United Kingdom	Europe	28	4665.83	7378	0.687958	139522414
ERR4824622	PRJEB37886	AMPLICON	SAMEA7557084	ERX4694606	COG-UK/ALDP-AA4CD3	Illumina NovaSeq 6000	PAIRED	PCR	VIRAL RNA	Severe acute respiratory syndrome coronavirus 2	Homo sapiens	ILLUMINA	2020-10-21	United Kingdom	Europe	23	4553.74	5717	0.777414	136170622
ERR4824623	PRJEB37886	AMPLICON	SAMEA7557085	ERX4694607	COG-UK/ALDP-AA0967	Illumina NovaSeq 6000	PAIRED	PCR	VIRAL RNA	Severe acute respiratory syndrome coronavirus 2	Homo sapiens	ILLUMINA	2020-10-22	United Kingdom	Europe	23	4517.33	5225	0.766311	135081813
ERR4824624	PRJEB37886	AMPLICON	SAMEA7557086	ERX4694608	COG-UK/ALDP-AA4D1C	Illumina NovaSeq 6000	PAIRED	PCR	VIRAL RNA	Severe acute respiratory syndrome coronavirus 2	Homo sapiens	ILLUMINA	2020-10-21	United Kingdom	Europe	23	4403.84	4432	0.910812	131688097
ERR4824625	PRJEB37886	AMPLICON	SAMEA7557087	ERX4694609	COG-UK/ALDP-AA1B9D	Illumina NovaSeq 6000	PAIRED	PCR	VIRAL RNA	Severe acute respiratory syndrome coronavirus 2	Homo sapiens	ILLUMINA	2020-10-22	United Kingdom	Europe	28	2636.19	2080	0.935291	78829860
ERR4824626	PRJEB37886	AMPLICON	SAMEA7557088	ERX4694610	COG-UK/ALDP-AA4D58	Illumina NovaSeq 6000	PAIRED	PCR	VIRAL RNA	Severe acute respiratory syndrome coronavirus 2	Homo sapiens	ILLUMINA	2020-10-21	United Kingdom	Europe	36	4223.25	4085	0.92382	126287910
ERR4824627	PRJEB37886	AMPLICON	SAMEA7557089	ERX4694611	COG-UK/ALDP-AA1BF7	Illumina NovaSeq 6000	PAIRED	PCR	VIRAL RNA	Severe acute respiratory syndrome coronavirus 2	Homo sapiens	ILLUMINA	2020-10-22	United Kingdom	Europe	24	4586.38	5809	0.740227	137146458
ERR4824628	PRJEB37886	AMPLICON	SAMEA7557090	ERX4694612	COG-UK/ALDP-AA4CB5	Illumina NovaSeq 6000	PAIRED	PCR	VIRAL RNA	Severe acute respiratory syndrome coronavirus 2	Homo sapiens	ILLUMINA	2020-10-21	United Kingdom	Europe	27	4433.11	4419	0.920008	132563236
ERR4824629	PRJEB37886	AMPLICON	SAMEA7557091	ERX4694613	COG-UK/ALDP-AA1C4F	Illumina NovaSeq 6000	PAIRED	PCR	VIRAL RNA	Severe acute respiratory syndrome coronavirus 2	Homo sapiens	ILLUMINA	2020-10-22	United Kingdom	Europe	25	4647.44	6877	0.709394	138972496
ERR4824630	PRJEB37886	AMPLICON	SAMEA7557092	ERX4694614	COG-UK/ALDP-AA4D2B	Illumina NovaSeq 6000	PAIRED	PCR	VIRAL RNA	Severe acute respiratory syndrome coronavirus 2	Homo sapiens	ILLUMINA	2020-10-21	United Kingdom	Europe	24	4591.75	6164	0.735712	137307098
ERR4824631	PRJEB37886	AMPLICON	SAMEA7557093	ERX4694615	COG-UK/ALDP-AA1B7F	Illumina NovaSeq 6000	PAIRED	PCR	VIRAL RNA	Severe acute respiratory syndrome coronavirus 2	Homo sapiens	ILLUMINA	2020-10-22	United Kingdom	Europe	21	4660.28	7899	0.673478	139356370
ERR4824632	PRJEB37886	AMPLICON	SAMEA7557094	ERX4694616	COG-UK/ALDP-AA1BAC	Illumina NovaSeq 6000	PAIRED	PCR	VIRAL RNA	Severe acute respiratory syndrome coronavirus 2	Homo sapiens	ILLUMINA	2020-10-22	United Kingdom	Europe	29	4219.29	4137	0.927031	126169388
ERR4824633	PRJEB37886	AMPLICON	SAMEA7557095	ERX4694617	COG-UK/ALDP-AA4C6A	Illumina NovaSeq 6000	PAIRED	PCR	VIRAL RNA	Severe acute respiratory syndrome coronavirus 2	Homo sapiens	ILLUMINA	2020-10-21	United Kingdom	Europe	24	4525.75	5251	0.775742	135333466
ERR4824634	PRJEB37886	AMPLICON	SAMEA7557096	ERX4694618	COG-UK/ALDP-AA1C03	Illumina NovaSeq 6000	PAIRED	PCR	VIRAL RNA	Severe acute respiratory syndrome coronavirus 2	Homo sapiens	ILLUMINA	2020-10-22	United Kingdom	Europe	27	4585.36	5585	0.762933	137115971
ERR4824635	PRJEB37886	AMPLICON	SAMEA7557097	ERX4694619	COG-UK/ALDP-AA4CE2	Illumina NovaSeq 6000	PAIRED	PCR	VIRAL RNA	Severe acute respiratory syndrome coronavirus 2	Homo sapiens	ILLUMINA	2020-10-21	United Kingdom	Europe	27	4639.72	6958	0.696485	138741519
ERR4824636	PRJEB37886	AMPLICON	SAMEA7557098	ERX4694620	COG-UK/ALDP-AA3FCC	Illumina NovaSeq 6000	PAIRED	PCR	VIRAL RNA	Severe acute respiratory syndrome coronavirus 2	Homo sapiens	ILLUMINA	2020-10-22	United Kingdom	Europe	27	4406.96	4302	0.944086	131781274
ERR4824637	PRJEB37886	AMPLICON	SAMEA7557099	ERX4694621	COG-UK/QEUH-AAE714	Illumina NovaSeq 6000	PAIRED	PCR	VIRAL RNA	Severe acute respiratory syndrome coronavirus 2	Homo sapiens	ILLUMINA	2020-10-22	United Kingdom	Europe	38	2473.62	1975	0.912684	73968704
ERR4824638	PRJEB37886	AMPLICON	SAMEA7557100	ERX4694622	COG-UK/ALDP-AA3FBD	Illumina NovaSeq 6000	PAIRED	PCR	VIRAL RNA	Severe acute respiratory syndrome coronavirus 2	Homo sapiens	ILLUMINA	2020-10-22	United Kingdom	Europe	34	4352.38	4268	0.915794	130149191
ERR4824639	PRJEB37886	AMPLICON	SAMEA7557101	ERX4694623	COG-UK/QEUH-AAE635	Illumina NovaSeq 6000	PAIRED	PCR	VIRAL RNA	Severe acute respiratory syndrome coronavirus 2	Homo sapiens	ILLUMINA	2020-10-22	United Kingdom	Europe	22	4554.44	5060	0.813129	136191318
ERR4824640	PRJEB37886	AMPLICON	SAMEA7557102	ERX4694624	COG-UK/ALDP-AA405F	Illumina NovaSeq 6000	PAIRED	PCR	VIRAL RNA	Severe acute respiratory syndrome coronavirus 2	Homo sapiens	ILLUMINA	2020-10-22	United Kingdom	Europe	24	4533.2	5276	0.777915	135556427
ERR4824641	PRJEB37886	AMPLICON	SAMEA7557103	ERX4694625	COG-UK/QEUH-AAE6AE	Illumina NovaSeq 6000	PAIRED	PCR	VIRAL RNA	Severe acute respiratory syndrome coronavirus 2	Homo sapiens	ILLUMINA	2020-10-22	United Kingdom	Europe	33	3624.95	3409	0.93091	108396739
ERR4824642	PRJEB37886	AMPLICON	SAMEA7557104	ERX4694626	COG-UK/ALDP-AA3FEA	Illumina NovaSeq 6000	PAIRED	PCR	VIRAL RNA	Severe acute respiratory syndrome coronavirus 2	Homo sapiens	ILLUMINA	2020-10-22	United Kingdom	Europe	24	4601.62	5753	0.774504	137602293
ERR4824643	PRJEB37886	AMPLICON	SAMEA7557105	ERX4694627	COG-UK/QEUH-AAE6F9	Illumina NovaSeq 6000	PAIRED	PCR	VIRAL RNA	Severe acute respiratory syndrome coronavirus 2	Homo sapiens	ILLUMINA	2020-10-22	United Kingdom	Europe	28	4526.76	5230	0.8349	135363825
ERR4824644	PRJEB37886	AMPLICON	SAMEA7557106	ERX4694628	COG-UK/ALDP-AA3946	Illumina NovaSeq 6000	PAIRED	PCR	VIRAL RNA	Severe acute respiratory syndrome coronavirus 2	Homo sapiens	ILLUMINA	2020-10-22	United Kingdom	Europe	99	709.152	313	0.792329	21205771
ERR4824645	PRJEB37886	AMPLICON	SAMEA7557107	ERX4694629	COG-UK/QEUH-AAE671	Illumina NovaSeq 6000	PAIRED	PCR	VIRAL RNA	Severe acute respiratory syndrome coronavirus 2	Homo sapiens	ILLUMINA	2020-10-22	United Kingdom	Europe	25	4586.75	5755	0.751363	137157680
ERR4824646	PRJEB37886	AMPLICON	SAMEA7557108	ERX4694630	COG-UK/ALDP-AA3982	Illumina NovaSeq 6000	PAIRED	PCR	VIRAL RNA	Severe acute respiratory syndrome coronavirus 2	Homo sapiens	ILLUMINA	2020-10-22	United Kingdom	Europe	34	4569.89	5587	0.774738	136653463
ERR4824647	PRJEB37886	AMPLICON	SAMEA7557109	ERX4694631	COG-UK/QEUH-AAE723	Illumina NovaSeq 6000	PAIRED	PCR	VIRAL RNA	Severe acute respiratory syndrome coronavirus 2	Homo sapiens	ILLUMINA	2020-10-22	United Kingdom	Europe	24	4503.76	5010	0.855399	134675791
ERR4824648	PRJEB37886	AMPLICON	SAMEA7557110	ERX4694632	COG-UK/ALDP-AA3928	Illumina NovaSeq 6000	PAIRED	PCR	VIRAL RNA	Severe acute respiratory syndrome coronavirus 2	Homo sapiens	ILLUMINA	2020-10-22	United Kingdom	Europe	31	4528.65	5184	0.794703	135420143
ERR4824649	PRJEB37886	AMPLICON	SAMEA7557111	ERX4694633	COG-UK/QEUH-AAE644	Illumina NovaSeq 6000	PAIRED	PCR	VIRAL RNA	Severe acute respiratory syndrome coronavirus 2	Homo sapiens	ILLUMINA	2020-10-22	United Kingdom	Europe	34	4433.22	4513	0.887102	132566569
ERR4824650	PRJEB37886	AMPLICON	SAMEA7557112	ERX4694634	COG-UK/ALDP-AA38D0	Illumina NovaSeq 6000	PAIRED	PCR	VIRAL RNA	Severe acute respiratory syndrome coronavirus 2	Homo sapiens	ILLUMINA	2020-10-22	United Kingdom	Europe	33	4425.62	4396	0.918637	132339352
ERR4824651	PRJEB37886	AMPLICON	SAMEA7557113	ERX4694635	COG-UK/QEUH-AAE6BD	Illumina NovaSeq 6000	PAIRED	PCR	VIRAL RNA	Severe acute respiratory syndrome coronavirus 2	Homo sapiens	ILLUMINA	2020-10-22	United Kingdom	Europe	23	4565.57	5480	0.767615	136524101
ERR4824652	PRJEB37886	AMPLICON	SAMEA7557114	ERX4694636	COG-UK/ALDP-AA4D85	Illumina NovaSeq 6000	PAIRED	PCR	VIRAL RNA	Severe acute respiratory syndrome coronavirus 2	Homo sapiens	ILLUMINA	2020-10-21	United Kingdom	Europe	24	4530.78	5100	0.796977	135483913
ERR4824653	PRJEB37886	AMPLICON	SAMEA7557115	ERX4694637	COG-UK/ALDP-AA4CF1	Illumina NovaSeq 6000	PAIRED	PCR	VIRAL RNA	Severe acute respiratory syndrome coronavirus 2	Homo sapiens	ILLUMINA	2020-10-21	United Kingdom	Europe	23	4508.41	5327	0.776778	134815129
ERR4824654	PRJEB37886	AMPLICON	SAMEA7557116	ERX4694638	COG-UK/ALDP-AA1BD9	Illumina NovaSeq 6000	PAIRED	PCR	VIRAL RNA	Severe acute respiratory syndrome coronavirus 2	Homo sapiens	ILLUMINA	2020-10-22	United Kingdom	Europe	27	3798.56	3379	0.976792	113588214
ERR4824655	PRJEB37886	AMPLICON	SAMEA7557117	ERX4694639	COG-UK/ALDP-AA4D3A	Illumina NovaSeq 6000	PAIRED	PCR	VIRAL RNA	Severe acute respiratory syndrome coronavirus 2	Homo sapiens	ILLUMINA	2020-10-21	United Kingdom	Europe	25	4229.96	4064	0.962211	126488395
ERR4824656	PRJEB37886	AMPLICON	SAMEA7557118	ERX4694640	COG-UK/ALDP-AA1C21	Illumina NovaSeq 6000	PAIRED	PCR	VIRAL RNA	Severe acute respiratory syndrome coronavirus 2	Homo sapiens	ILLUMINA	2020-10-22	United Kingdom	Europe	23	4565.49	5911	0.763435	136521868
ERR4824657	PRJEB37886	AMPLICON	SAMEA7557119	ERX4694641	COG-UK/ALDP-AA1B24	Illumina NovaSeq 6000	PAIRED	PCR	VIRAL RNA	Severe acute respiratory syndrome coronavirus 2	Homo sapiens	ILLUMINA	2020-10-22	United Kingdom	Europe	28	4569.19	5240	0.780056	136632505
ERR4824658	PRJEB37886	AMPLICON	SAMEA7557120	ERX4694642	COG-UK/ALDP-AA1BBB	Illumina NovaSeq 6000	PAIRED	PCR	VIRAL RNA	Severe acute respiratory syndrome coronavirus 2	Homo sapiens	ILLUMINA	2020-10-22	United Kingdom	Europe	19	4436.29	4580	0.856503	132658397
ERR4824659	PRJEB37886	AMPLICON	SAMEA7557121	ERX4694643	COG-UK/ALDP-AA5030	Illumina NovaSeq 6000	PAIRED	PCR	VIRAL RNA	Severe acute respiratory syndrome coronavirus 2	Homo sapiens	ILLUMINA	2020-10-21	United Kingdom	Europe	25	4527.18	5049	0.823362	135376184
ERR4824660	PRJEB37886	AMPLICON	SAMEA7557122	ERX4694644	COG-UK/ALDP-AA1B33	Illumina NovaSeq 6000	PAIRED	PCR	VIRAL RNA	Severe acute respiratory syndrome coronavirus 2	Homo sapiens	ILLUMINA	2020-10-22	United Kingdom	Europe	29	4172.16	4061	0.934288	124760101
ERR4824661	PRJEB37886	AMPLICON	SAMEA7557123	ERX4694645	COG-UK/ALDP-AA50F4	Illumina NovaSeq 6000	PAIRED	PCR	VIRAL RNA	Severe acute respiratory syndrome coronavirus 2	Homo sapiens	ILLUMINA	2020-10-21	United Kingdom	Europe	16	4533.76	4919	0.85473	135573106
ERR4824662	PRJEB37886	AMPLICON	SAMEA7557124	ERX4694646	COG-UK/ALDP-AA38EF	Illumina NovaSeq 6000	PAIRED	PCR	VIRAL RNA	Severe acute respiratory syndrome coronavirus 2	Homo sapiens	ILLUMINA	2020-10-22	United Kingdom	Europe	33	4354	4242	0.916564	130197662
ERR4824663	PRJEB37886	AMPLICON	SAMEA7557125	ERX4694647	COG-UK/QEUH-AAE653	Illumina NovaSeq 6000	PAIRED	PCR	VIRAL RNA	Severe acute respiratory syndrome coronavirus 2	Homo sapiens	ILLUMINA	2020-10-22	United Kingdom	Europe	25	4577.48	5948	0.746982	136880468
ERR4824664	PRJEB37886	AMPLICON	SAMEA7557126	ERX4694648	COG-UK/ALDP-AA3973	Illumina NovaSeq 6000	PAIRED	PCR	VIRAL RNA	Severe acute respiratory syndrome coronavirus 2	Homo sapiens	ILLUMINA	2020-10-22	United Kingdom	Europe	29	4411.91	4408	0.894124	131929313
ERR4824665	PRJEB37886	AMPLICON	SAMEA7557127	ERX4694649	COG-UK/ALDP-AA3919	Illumina NovaSeq 6000	PAIRED	PCR	VIRAL RNA	Severe acute respiratory syndrome coronavirus 2	Homo sapiens	ILLUMINA	2020-10-22	United Kingdom	Europe	30	4519.05	4992	0.875464	135133051
ERR4824666	PRJEB37886	AMPLICON	SAMEA7557128	ERX4694650	COG-UK/QEUH-AAE662	Illumina NovaSeq 6000	PAIRED	PCR	VIRAL RNA	Severe acute respiratory syndrome coronavirus 2	Homo sapiens	ILLUMINA	2020-10-22	United Kingdom	Europe	46	1143.97	766	0.831355	34208091
ERR4824667	PRJEB37886	AMPLICON	SAMEA7557129	ERX4694651	COG-UK/ALDP-AA3937	Illumina NovaSeq 6000	PAIRED	PCR	VIRAL RNA	Severe acute respiratory syndrome coronavirus 2	Homo sapiens	ILLUMINA	2020-10-22	United Kingdom	Europe	42	2787.65	2538	0.91449	83359170
ERR4824668	PRJEB37886	AMPLICON	SAMEA7557130	ERX4694652	COG-UK/QEUH-AAE6DB	Illumina NovaSeq 6000	PAIRED	PCR	VIRAL RNA	Severe acute respiratory syndrome coronavirus 2	Homo sapiens	ILLUMINA	2020-10-22	United Kingdom	Europe	36	4332.62	4199	0.962211	129558252
ERR4824669	PRJEB37886	AMPLICON	SAMEA7557131	ERX4694653	COG-UK/ALDP-AA3991	Illumina NovaSeq 6000	PAIRED	PCR	VIRAL RNA	Severe acute respiratory syndrome coronavirus 2	Homo sapiens	ILLUMINA	2020-10-22	United Kingdom	Europe	25	4531.62	5365	0.784068	135508927
ERR4824670	PRJEB37886	AMPLICON	SAMEA7557132	ERX4694654	COG-UK/ALDP-AA38FE	Illumina NovaSeq 6000	PAIRED	PCR	VIRAL RNA	Severe acute respiratory syndrome coronavirus 2	Homo sapiens	ILLUMINA	2020-10-22	United Kingdom	Europe	32	3815.66	3649	0.964151	114099547
ERR4824671	PRJEB37886	AMPLICON	SAMEA7557133	ERX4694655	COG-UK/QEUH-AADFFF	Illumina NovaSeq 6000	PAIRED	PCR	VIRAL RNA	Severe acute respiratory syndrome coronavirus 2	Homo sapiens	ILLUMINA	2020-10-22	United Kingdom	Europe	34	4520.14	5100	0.799619	135165887
ERR4824672	PRJEB37886	AMPLICON	SAMEA7557134	ERX4694656	COG-UK/ALDP-AA3955	Illumina NovaSeq 6000	PAIRED	PCR	VIRAL RNA	Severe acute respiratory syndrome coronavirus 2	Homo sapiens	ILLUMINA	2020-10-22	United Kingdom	Europe	31	4363.53	4347	0.865565	130482573
ERR4824673	PRJEB37886	AMPLICON	SAMEA7557135	ERX4694657	COG-UK/QEUH-AAE073	Illumina NovaSeq 6000	PAIRED	PCR	VIRAL RNA	Severe acute respiratory syndrome coronavirus 2	Homo sapiens	ILLUMINA	2020-10-22	United Kingdom	Europe	31	4606.1	6194	0.749457	137736350
ERR4824674	PRJEB37886	AMPLICON	SAMEA7557136	ERX4694658	COG-UK/ALDP-AA390A	Illumina NovaSeq 6000	PAIRED	PCR	VIRAL RNA	Severe acute respiratory syndrome coronavirus 2	Homo sapiens	ILLUMINA	2020-10-22	United Kingdom	Europe	29	4523.89	5376	0.789486	135278023
ERR4824675	PRJEB37886	AMPLICON	SAMEA7557137	ERX4694659	COG-UK/QEUH-AAE0BF	Illumina NovaSeq 6000	PAIRED	PCR	VIRAL RNA	Severe acute respiratory syndrome coronavirus 2	Homo sapiens	ILLUMINA	2020-10-22	United Kingdom	Europe	29	4422.57	4363	0.907501	132248166
ERR4824676	PRJEB37886	AMPLICON	SAMEA7557138	ERX4694660	COG-UK/ALDP-AA1C5E	Illumina NovaSeq 6000	PAIRED	PCR	VIRAL RNA	Severe acute respiratory syndrome coronavirus 2	Homo sapiens	ILLUMINA	2020-10-22	United Kingdom	Europe	32	4370.26	4402	0.897234	130683850
ERR4824677	PRJEB37886	AMPLICON	SAMEA7557139	ERX4694661	COG-UK/ALDP-AA5100	Illumina NovaSeq 6000	PAIRED	PCR	VIRAL RNA	Severe acute respiratory syndrome coronavirus 2	Homo sapiens	ILLUMINA	2020-10-21	United Kingdom	Europe	21	4559.66	5467	0.79487	136347558
ERR4824678	PRJEB37886	AMPLICON	SAMEA7557140	ERX4694662	COG-UK/ALDP-AA505E	Illumina NovaSeq 6000	PAIRED	PCR	VIRAL RNA	Severe acute respiratory syndrome coronavirus 2	Homo sapiens	ILLUMINA	2020-10-21	United Kingdom	Europe	21	4549.33	5551	0.777848	136038505
ERR4824679	PRJEB37886	AMPLICON	SAMEA7557141	ERX4694663	COG-UK/ALDP-AA511F	Illumina NovaSeq 6000	PAIRED	PCR	VIRAL RNA	Severe acute respiratory syndrome coronavirus 2	Homo sapiens	ILLUMINA	2020-10-21	United Kingdom	Europe	16	4497.31	5018	0.883724	134483167
ERR4824680	PRJEB37886	AMPLICON	SAMEA7557142	ERX4694664	COG-UK/ALDP-AA506D	Illumina NovaSeq 6000	PAIRED	PCR	VIRAL RNA	Severe acute respiratory syndrome coronavirus 2	Homo sapiens	ILLUMINA	2020-10-21	United Kingdom	Europe	24	4486.07	4998	0.850115	134147040
ERR4824681	PRJEB37886	AMPLICON	SAMEA7557143	ERX4694665	COG-UK/ALDP-AA509A	Illumina NovaSeq 6000	PAIRED	PCR	VIRAL RNA	Severe acute respiratory syndrome coronavirus 2	Homo sapiens	ILLUMINA	2020-10-21	United Kingdom	Europe	25	4537.37	5464	0.779487	135681004
ERR4824682	PRJEB37886	AMPLICON	SAMEA7557144	ERX4694666	COG-UK/ALDP-AA1B60	Illumina NovaSeq 6000	PAIRED	PCR	VIRAL RNA	Severe acute respiratory syndrome coronavirus 2	Homo sapiens	ILLUMINA	2020-10-22	United Kingdom	Europe	28	4607.71	6277	0.744106	137784475
ERR4824683	PRJEB37886	AMPLICON	SAMEA7557145	ERX4694667	COG-UK/ALDP-AA508B	Illumina NovaSeq 6000	PAIRED	PCR	VIRAL RNA	Severe acute respiratory syndrome coronavirus 2	Homo sapiens	ILLUMINA	2020-10-21	United Kingdom	Europe	35	3084.66	2537	0.935124	92240491
ERR4824684	PRJEB37886	AMPLICON	SAMEA7557146	ERX4694668	COG-UK/ALDP-AA1B8E	Illumina NovaSeq 6000	PAIRED	PCR	VIRAL RNA	Severe acute respiratory syndrome coronavirus 2	Homo sapiens	ILLUMINA	2020-10-22	United Kingdom	Europe	23	4568.42	5869	0.739558	136609575
ERR4824685	PRJEB37886	AMPLICON	SAMEA7557147	ERX4694669	COG-UK/ALDP-AA50C7	Illumina NovaSeq 6000	PAIRED	PCR	VIRAL RNA	Severe acute respiratory syndrome coronavirus 2	Homo sapiens	ILLUMINA	2020-10-21	United Kingdom	Europe	33	2947.96	2276	0.910678	88152849
ERR4824686	PRJEB37886	AMPLICON	SAMEA7557148	ERX4694670	COG-UK/ALDP-AA3964	Illumina NovaSeq 6000	PAIRED	PCR	VIRAL RNA	Severe acute respiratory syndrome coronavirus 2	Homo sapiens	ILLUMINA	2020-10-22	United Kingdom	Europe	29	4653.33	7520	0.674715	139148577
ERR4824687	PRJEB37886	AMPLICON	SAMEA7557149	ERX4694671	COG-UK/QEUH-AAE082	Illumina NovaSeq 6000	PAIRED	PCR	VIRAL RNA	Severe acute respiratory syndrome coronavirus 2	Homo sapiens	ILLUMINA	2020-10-22	United Kingdom	Europe	25	4548.56	5500	0.805973	136015678
ERR4824688	PRJEB37886	AMPLICON	SAMEA7557150	ERX4694672	COG-UK/ALDP-AA2AAE	Illumina NovaSeq 6000	PAIRED	PCR	VIRAL RNA	Severe acute respiratory syndrome coronavirus 2	Homo sapiens	ILLUMINA	2020-10-22	United Kingdom	Europe	20	4615.37	6162	0.727051	138013425
ERR4824689	PRJEB37886	AMPLICON	SAMEA7557151	ERX4694673	COG-UK/QEUH-AAE0EC	Illumina NovaSeq 6000	PAIRED	PCR	VIRAL RNA	Severe acute respiratory syndrome coronavirus 2	Homo sapiens	ILLUMINA	2020-10-22	United Kingdom	Europe	28	2567.86	2073	0.938267	76786865
ERR4824690	PRJEB37886	AMPLICON	SAMEA7557152	ERX4694674	COG-UK/ALDP-AA29DE	Illumina NovaSeq 6000	PAIRED	PCR	VIRAL RNA	Severe acute respiratory syndrome coronavirus 2	Homo sapiens	ILLUMINA	2020-10-22	United Kingdom	Europe	107	922.166	532	0.815136	27575529
ERR4824691	PRJEB37886	AMPLICON	SAMEA7557153	ERX4694675	COG-UK/QEUH-AAE0CE	Illumina NovaSeq 6000	PAIRED	PCR	VIRAL RNA	Severe acute respiratory syndrome coronavirus 2	Homo sapiens	ILLUMINA	2020-10-22	United Kingdom	Europe	29	4616.33	6419	0.739257	138042060
ERR4824692	PRJEB37886	AMPLICON	SAMEA7557154	ERX4694676	COG-UK/ALDP-AA2A26	Illumina NovaSeq 6000	PAIRED	PCR	VIRAL RNA	Severe acute respiratory syndrome coronavirus 2	Homo sapiens	ILLUMINA	2020-10-22	United Kingdom	Europe	24	4575.32	6071	0.730194	136815739
ERR4824693	PRJEB37886	AMPLICON	SAMEA7557155	ERX4694677	COG-UK/QEUH-AAE00A	Illumina NovaSeq 6000	PAIRED	PCR	VIRAL RNA	Severe acute respiratory syndrome coronavirus 2	Homo sapiens	ILLUMINA	2020-10-22	United Kingdom	Europe	22	4505.7	5133	0.798181	134733943
ERR4824694	PRJEB37886	AMPLICON	SAMEA7557156	ERX4694678	COG-UK/QEUH-AAE028	Illumina NovaSeq 6000	PAIRED	PCR	VIRAL RNA	Severe acute respiratory syndrome coronavirus 2	Homo sapiens	ILLUMINA	2020-10-22	United Kingdom	Europe	29	4518.6	4971	0.824098	135119712
ERR4824695	PRJEB37886	AMPLICON	SAMEA7557157	ERX4694679	COG-UK/ALDP-AA2A44	Illumina NovaSeq 6000	PAIRED	PCR	VIRAL RNA	Severe acute respiratory syndrome coronavirus 2	Homo sapiens	ILLUMINA	2020-10-22	United Kingdom	Europe	29	4546.1	5601	0.782229	135942029
ERR4824696	PRJEB37886	AMPLICON	SAMEA7557158	ERX4694680	COG-UK/QEUH-AAE055	Illumina NovaSeq 6000	PAIRED	PCR	VIRAL RNA	Severe acute respiratory syndrome coronavirus 2	Homo sapiens	ILLUMINA	2020-10-22	United Kingdom	Europe	30	4589.53	5979	0.763703	137240797
ERR4824697	PRJEB37886	AMPLICON	SAMEA7557159	ERX4694681	COG-UK/ALDP-AA2A71	Illumina NovaSeq 6000	PAIRED	PCR	VIRAL RNA	Severe acute respiratory syndrome coronavirus 2	Homo sapiens	ILLUMINA	2020-10-21	United Kingdom	Europe	25	4597.3	6379	0.717821	137472953
ERR4824698	PRJEB37886	AMPLICON	SAMEA7557160	ERX4694682	COG-UK/ALDP-AA512E	Illumina NovaSeq 6000	PAIRED	PCR	VIRAL RNA	Severe acute respiratory syndrome coronavirus 2	Homo sapiens	ILLUMINA	2020-10-21	United Kingdom	Europe	26	4587.37	6383	0.734508	137176005
ERR4824699	PRJEB37886	AMPLICON	SAMEA7557161	ERX4694683	COG-UK/ALDP-AA5021	Illumina NovaSeq 6000	PAIRED	PCR	VIRAL RNA	Severe acute respiratory syndrome coronavirus 2	Homo sapiens	ILLUMINA	2020-10-21	United Kingdom	Europe	23	4560.81	5565	0.741431	136381903
ERR4824700	PRJEB37886	AMPLICON	SAMEA7557162	ERX4694684	COG-UK/ALDP-AA507C	Illumina NovaSeq 6000	PAIRED	PCR	VIRAL RNA	Severe acute respiratory syndrome coronavirus 2	Homo sapiens	ILLUMINA	2020-10-21	United Kingdom	Europe	24	4673.73	7998	0.648664	139758667
ERR4824701	PRJEB37886	AMPLICON	SAMEA7557163	ERX4694685	COG-UK/ALDP-AA50D6	Illumina NovaSeq 6000	PAIRED	PCR	VIRAL RNA	Severe acute respiratory syndrome coronavirus 2	Homo sapiens	ILLUMINA	2020-10-21	United Kingdom	Europe	23	4506.27	4948	0.833796	134751132
ERR4824702	PRJEB37886	AMPLICON	SAMEA7557164	ERX4694686	COG-UK/ALDP-AA50A9	Illumina NovaSeq 6000	PAIRED	PCR	VIRAL RNA	Severe acute respiratory syndrome coronavirus 2	Homo sapiens	ILLUMINA	2020-10-21	United Kingdom	Europe	30	4485.67	5326	0.768518	134134972
ERR4824703	PRJEB37886	AMPLICON	SAMEA7557165	ERX4694687	COG-UK/ALDP-AA50E5	Illumina NovaSeq 6000	PAIRED	PCR	VIRAL RNA	Severe acute respiratory syndrome coronavirus 2	Homo sapiens	ILLUMINA	2020-10-21	United Kingdom	Europe	29	4658.89	7623	0.667191	139314901
ERR4824704	PRJEB37886	AMPLICON	SAMEA7557166	ERX4694688	COG-UK/ALDP-AA29FC	Illumina NovaSeq 6000	PAIRED	PCR	VIRAL RNA	Severe acute respiratory syndrome coronavirus 2	Homo sapiens	ILLUMINA	2020-10-22	United Kingdom	Europe	66	1762.13	1244	0.907401	52693101
ERR4824705	PRJEB37886	AMPLICON	SAMEA7557167	ERX4694689	COG-UK/QEUH-AAE0FB	Illumina NovaSeq 6000	PAIRED	PCR	VIRAL RNA	Severe acute respiratory syndrome coronavirus 2	Homo sapiens	ILLUMINA	2020-10-22	United Kingdom	Europe	33	2213.41	1789	0.902217	66187575
ERR4824706	PRJEB37886	AMPLICON	SAMEA7557168	ERX4694690	COG-UK/ALDP-AA2A08	Illumina NovaSeq 6000	PAIRED	PCR	VIRAL RNA	Severe acute respiratory syndrome coronavirus 2	Homo sapiens	ILLUMINA	2020-10-21	United Kingdom	Europe	23	4460.82	4590	0.863826	133391923
ERR4824707	PRJEB37886	AMPLICON	SAMEA7557169	ERX4694691	COG-UK/ALDP-AA2A53	Illumina NovaSeq 6000	PAIRED	PCR	VIRAL RNA	Severe acute respiratory syndrome coronavirus 2	Homo sapiens	ILLUMINA	2020-10-22	United Kingdom	Europe	34	4542.16	5493	0.753637	135824086
ERR4824708	PRJEB37886	AMPLICON	SAMEA7557170	ERX4694692	COG-UK/ALDP-AA29CF	Illumina NovaSeq 6000	PAIRED	PCR	VIRAL RNA	Severe acute respiratory syndrome coronavirus 2	Homo sapiens	ILLUMINA	2020-10-21	United Kingdom	Europe	46	4107.14	3934	0.915393	122815672
ERR4824709	PRJEB37886	AMPLICON	SAMEA7557171	ERX4694693	COG-UK/QEUH-AAE091	Illumina NovaSeq 6000	PAIRED	PCR	VIRAL RNA	Severe acute respiratory syndrome coronavirus 2	Homo sapiens	ILLUMINA	2020-10-22	United Kingdom	Europe	70	823.45	529	0.749457	24623632
ERR4824710	PRJEB37886	AMPLICON	SAMEA7557172	ERX4694694	COG-UK/ALDP-AA2A35	Illumina NovaSeq 6000	PAIRED	PCR	VIRAL RNA	Severe acute respiratory syndrome coronavirus 2	Homo sapiens	ILLUMINA	2020-10-21	United Kingdom	Europe	18	4657.02	7263	0.692439	139258790
ERR4824711	PRJEB37886	AMPLICON	SAMEA7557173	ERX4694695	COG-UK/QEUH-AAE125	Illumina NovaSeq 6000	PAIRED	PCR	VIRAL RNA	Severe acute respiratory syndrome coronavirus 2	Homo sapiens	ILLUMINA	2020-10-22	United Kingdom	Europe	90	609.224	251	0.717821	18217616
ERR4824712	PRJEB37886	AMPLICON	SAMEA7557174	ERX4694696	COG-UK/QEUH-AAE0A0	Illumina NovaSeq 6000	PAIRED	PCR	VIRAL RNA	Severe acute respiratory syndrome coronavirus 2	Homo sapiens	ILLUMINA	2020-10-22	United Kingdom	Europe	27	4456.53	4511	0.871183	133263713
ERR4824713	PRJEB37886	AMPLICON	SAMEA7557175	ERX4694697	COG-UK/ALDP-AA2A9F	Illumina NovaSeq 6000	PAIRED	PCR	VIRAL RNA	Severe acute respiratory syndrome coronavirus 2	Homo sapiens	ILLUMINA	2020-10-21	United Kingdom	Europe	22	4497.35	4985	0.827843	134484111
ERR4824714	PRJEB37886	AMPLICON	SAMEA7557176	ERX4694698	COG-UK/QEUH-AAE107	Illumina NovaSeq 6000	PAIRED	PCR	VIRAL RNA	Severe acute respiratory syndrome coronavirus 2	Homo sapiens	ILLUMINA	2020-10-22	United Kingdom	Europe	29	4478.01	4683	0.849748	133905813
ERR4824715	PRJEB37886	AMPLICON	SAMEA7557177	ERX4694699	COG-UK/QEUH-AAE0DD	Illumina NovaSeq 6000	PAIRED	PCR	VIRAL RNA	Severe acute respiratory syndrome coronavirus 2	Homo sapiens	ILLUMINA	2020-10-22	United Kingdom	Europe	25	4458.73	4571	0.8762	133329450
ERR4824716	PRJEB37886	AMPLICON	SAMEA7557178	ERX4694700	COG-UK/ALDP-AA4EDD	Illumina NovaSeq 6000	PAIRED	PCR	VIRAL RNA	Severe acute respiratory syndrome coronavirus 2	Homo sapiens	ILLUMINA	2020-10-21	United Kingdom	Europe	26	4614.01	6687	0.707053	137972853
ERR4824717	PRJEB37886	AMPLICON	SAMEA7557179	ERX4694701	COG-UK/ALDP-AA4F8F	Illumina NovaSeq 6000	PAIRED	PCR	VIRAL RNA	Severe acute respiratory syndrome coronavirus 2	Homo sapiens	ILLUMINA	2020-10-21	United Kingdom	Europe	24	4500.66	4871	0.878307	134583375
ERR4824718	PRJEB37886	AMPLICON	SAMEA7557180	ERX4694702	COG-UK/ALDP-AA2FBE	Illumina NovaSeq 6000	PAIRED	PCR	VIRAL RNA	Severe acute respiratory syndrome coronavirus 2	Homo sapiens	ILLUMINA	2020-10-22	United Kingdom	Europe	21	4626.06	6942	0.693509	138333022
ERR4824719	PRJEB37886	AMPLICON	SAMEA7557181	ERX4694703	COG-UK/ALDP-AA4FDA	Illumina NovaSeq 6000	PAIRED	PCR	VIRAL RNA	Severe acute respiratory syndrome coronavirus 2	Homo sapiens	ILLUMINA	2020-10-21	United Kingdom	Europe	23	4446.9	4552	0.917533	132975647
ERR4824720	PRJEB37886	AMPLICON	SAMEA7557182	ERX4694704	COG-UK/ALDP-AA2FFA	Illumina NovaSeq 6000	PAIRED	PCR	VIRAL RNA	Severe acute respiratory syndrome coronavirus 2	Homo sapiens	ILLUMINA	2020-10-22	United Kingdom	Europe	30	4481.36	4804	0.863693	134006233
ERR4824721	PRJEB37886	AMPLICON	SAMEA7557183	ERX4694705	COG-UK/ALDP-AA4F25	Illumina NovaSeq 6000	PAIRED	PCR	VIRAL RNA	Severe acute respiratory syndrome coronavirus 2	Homo sapiens	ILLUMINA	2020-10-21	United Kingdom	Europe	39	2419.34	1949	0.923954	72345422
ERR4824722	PRJEB37886	AMPLICON	SAMEA7557184	ERX4694706	COG-UK/ALDP-AA3032	Illumina NovaSeq 6000	PAIRED	PCR	VIRAL RNA	Severe acute respiratory syndrome coronavirus 2	Homo sapiens	ILLUMINA	2020-10-22	United Kingdom	Europe	22	4551.15	5431	0.77213	136093036
ERR4824723	PRJEB37886	AMPLICON	SAMEA7557185	ERX4694707	COG-UK/ALDP-AA4FCB	Illumina NovaSeq 6000	PAIRED	PCR	VIRAL RNA	Severe acute respiratory syndrome coronavirus 2	Homo sapiens	ILLUMINA	2020-10-21	United Kingdom	Europe	24	4513.12	4827	0.863191	134955716
ERR4824724	PRJEB37886	AMPLICON	SAMEA7557186	ERX4694708	COG-UK/ALDP-AA306F	Illumina NovaSeq 6000	PAIRED	PCR	VIRAL RNA	Severe acute respiratory syndrome coronavirus 2	Homo sapiens	ILLUMINA	2020-10-22	United Kingdom	Europe	25	4642.94	7253	0.685182	138837724
ERR4824725	PRJEB37886	AMPLICON	SAMEA7557187	ERX4694709	COG-UK/ALDP-AA4FE9	Illumina NovaSeq 6000	PAIRED	PCR	VIRAL RNA	Severe acute respiratory syndrome coronavirus 2	Homo sapiens	ILLUMINA	2020-10-21	United Kingdom	Europe	24	4581.31	5901	0.771294	136994958
ERR4824726	PRJEB37886	AMPLICON	SAMEA7557188	ERX4694710	COG-UK/ALDP-AA309C	Illumina NovaSeq 6000	PAIRED	PCR	VIRAL RNA	Severe acute respiratory syndrome coronavirus 2	Homo sapiens	ILLUMINA	2020-10-22	United Kingdom	Europe	22	4685.59	7723	0.680066	140113254
ERR4824727	PRJEB37886	AMPLICON	SAMEA7557189	ERX4694711	COG-UK/ALDP-AA4EA0	Illumina NovaSeq 6000	PAIRED	PCR	VIRAL RNA	Severe acute respiratory syndrome coronavirus 2	Homo sapiens	ILLUMINA	2020-10-21	United Kingdom	Europe	29	2886.78	2548	0.95783	86323368
ERR4824728	PRJEB37886	AMPLICON	SAMEA7557190	ERX4694712	COG-UK/ALDP-AA2FCD	Illumina NovaSeq 6000	PAIRED	PCR	VIRAL RNA	Severe acute respiratory syndrome coronavirus 2	Homo sapiens	ILLUMINA	2020-10-22	United Kingdom	Europe	22	4623.29	7196	0.682975	138250317
ERR4824729	PRJEB37886	AMPLICON	SAMEA7557191	ERX4694713	COG-UK/ALDP-AA4F61	Illumina NovaSeq 6000	PAIRED	PCR	VIRAL RNA	Severe acute respiratory syndrome coronavirus 2	Homo sapiens	ILLUMINA	2020-10-21	United Kingdom	Europe	27	3569.36	3433	0.946025	106734672
ERR4824730	PRJEB37886	AMPLICON	SAMEA7557192	ERX4694714	COG-UK/QEUH-AAE116	Illumina NovaSeq 6000	PAIRED	PCR	VIRAL RNA	Severe acute respiratory syndrome coronavirus 2	Homo sapiens	ILLUMINA	2020-10-22	United Kingdom	Europe	27	4523.25	4279	0.958098	135258729
ERR4824731	PRJEB37886	AMPLICON	SAMEA7557193	ERX4694715	COG-UK/ALDP-AA2A17	Illumina NovaSeq 6000	PAIRED	PCR	VIRAL RNA	Severe acute respiratory syndrome coronavirus 2	Homo sapiens	ILLUMINA	2020-10-22	United Kingdom	Europe	36	4417.68	4489	0.891683	132101953
ERR4824732	PRJEB37886	AMPLICON	SAMEA7557194	ERX4694716	COG-UK/QEUH-AAE134	Illumina NovaSeq 6000	PAIRED	PCR	VIRAL RNA	Severe acute respiratory syndrome coronavirus 2	Homo sapiens	ILLUMINA	2020-10-22	United Kingdom	Europe	25	4366.09	4253	0.938267	130559239
ERR4824733	PRJEB37886	AMPLICON	SAMEA7557195	ERX4694717	COG-UK/ALDP-AA2895	Illumina NovaSeq 6000	PAIRED	PCR	VIRAL RNA	Severe acute respiratory syndrome coronavirus 2	Homo sapiens	ILLUMINA	2020-10-21	United Kingdom	Europe	23	4398.07	4322	0.894091	131515569
ERR4824734	PRJEB37886	AMPLICON	SAMEA7557196	ERX4694718	COG-UK/QEUH-AAE046	Illumina NovaSeq 6000	PAIRED	PCR	VIRAL RNA	Severe acute respiratory syndrome coronavirus 2	Homo sapiens	ILLUMINA	2020-10-22	United Kingdom	Europe	43	3092.61	2766	0.924255	92478208
ERR4824735	PRJEB37886	AMPLICON	SAMEA7557197	ERX4694719	COG-UK/ALDP-AA2992	Illumina NovaSeq 6000	PAIRED	PCR	VIRAL RNA	Severe acute respiratory syndrome coronavirus 2	Homo sapiens	ILLUMINA	2020-10-21	United Kingdom	Europe	24	4450.2	4387	0.93081	133074454
ERR4824736	PRJEB37886	AMPLICON	SAMEA7557198	ERX4694720	COG-UK/QEUH-AAE064	Illumina NovaSeq 6000	PAIRED	PCR	VIRAL RNA	Severe acute respiratory syndrome coronavirus 2	Homo sapiens	ILLUMINA	2020-10-22	United Kingdom	Europe	42	4353.97	4335	0.935057	130196881
ERR4824737	PRJEB37886	AMPLICON	SAMEA7557199	ERX4694721	COG-UK/ALDP-AA2947	Illumina NovaSeq 6000	PAIRED	PCR	VIRAL RNA	Severe acute respiratory syndrome coronavirus 2	Homo sapiens	ILLUMINA	2020-10-21	United Kingdom	Europe	26	4660.93	7295	0.69478	139375911
ERR4824738	PRJEB37886	AMPLICON	SAMEA7557200	ERX4694722	COG-UK/ALDP-AA29A1	Illumina NovaSeq 6000	PAIRED	PCR	VIRAL RNA	Severe acute respiratory syndrome coronavirus 2	Homo sapiens	ILLUMINA	2020-10-21	United Kingdom	Europe	36	2958.98	2513	0.941979	88482244
ERR4824739	PRJEB37886	AMPLICON	SAMEA7557201	ERX4694723	COG-UK/QEUH-AAF090	Illumina NovaSeq 6000	PAIRED	PCR	VIRAL RNA	Severe acute respiratory syndrome coronavirus 2	Homo sapiens	ILLUMINA	2020-10-19	United Kingdom	Europe	29	4536.4	5175	0.795338	135651859
ERR4824740	PRJEB37886	AMPLICON	SAMEA7557202	ERX4694724	COG-UK/ALDP-AA2974	Illumina NovaSeq 6000	PAIRED	PCR	VIRAL RNA	Severe acute respiratory syndrome coronavirus 2	Homo sapiens	ILLUMINA	2020-10-21	United Kingdom	Europe	62	1132.15	691	0.84433	33854556
ERR4824741	PRJEB37886	AMPLICON	SAMEA7557203	ERX4694725	COG-UK/ALDP-AA3005	Illumina NovaSeq 6000	PAIRED	PCR	VIRAL RNA	Severe acute respiratory syndrome coronavirus 2	Homo sapiens	ILLUMINA	2020-10-22	United Kingdom	Europe	30	4671.1	7875	0.67622	139679853
ERR4824742	PRJEB37886	AMPLICON	SAMEA7557204	ERX4694726	COG-UK/ALDP-AA4F9E	Illumina NovaSeq 6000	PAIRED	PCR	VIRAL RNA	Severe acute respiratory syndrome coronavirus 2	Homo sapiens	ILLUMINA	2020-10-21	United Kingdom	Europe	26	4602.1	6582	0.68662	137616626
ERR4824743	PRJEB37886	AMPLICON	SAMEA7557205	ERX4694727	COG-UK/ALDP-AA3014	Illumina NovaSeq 6000	PAIRED	PCR	VIRAL RNA	Severe acute respiratory syndrome coronavirus 2	Homo sapiens	ILLUMINA	2020-10-22	United Kingdom	Europe	24	4571.41	5966	0.741263	136698986
ERR4824744	PRJEB37886	AMPLICON	SAMEA7557206	ERX4694728	COG-UK/ALDP-AA4EEC	Illumina NovaSeq 6000	PAIRED	PCR	VIRAL RNA	Severe acute respiratory syndrome coronavirus 2	Homo sapiens	ILLUMINA	2020-10-22	United Kingdom	Europe	24	4657.86	7822	0.654483	139283857
ERR4824745	PRJEB37886	AMPLICON	SAMEA7557207	ERX4694729	COG-UK/ALDP-AA269B	Illumina NovaSeq 6000	PAIRED	PCR	VIRAL RNA	Severe acute respiratory syndrome coronavirus 2	Homo sapiens	ILLUMINA	2020-10-22	United Kingdom	Europe	29	4548.36	5775	0.749122	136009567
ERR4824746	PRJEB37886	AMPLICON	SAMEA7557208	ERX4694730	COG-UK/ALDP-AA4F34	Illumina NovaSeq 6000	PAIRED	PCR	VIRAL RNA	Severe acute respiratory syndrome coronavirus 2	Homo sapiens	ILLUMINA	2020-10-22	United Kingdom	Europe	25	4583.05	5904	0.753135	137046877
ERR4824747	PRJEB37886	AMPLICON	SAMEA7557209	ERX4694731	COG-UK/ALDP-AA272F	Illumina NovaSeq 6000	PAIRED	PCR	VIRAL RNA	Severe acute respiratory syndrome coronavirus 2	Homo sapiens	ILLUMINA	2020-10-22	United Kingdom	Europe	28	4628.02	7323	0.685483	138391760
ERR4824748	PRJEB37886	AMPLICON	SAMEA7557210	ERX4694732	COG-UK/ALDP-AA4F70	Illumina NovaSeq 6000	PAIRED	PCR	VIRAL RNA	Severe acute respiratory syndrome coronavirus 2	Homo sapiens	ILLUMINA	2020-10-22	United Kingdom	Europe	20	4627.21	6920	0.691001	138367383
ERR4824749	PRJEB37886	AMPLICON	SAMEA7557211	ERX4694733	COG-UK/ALDP-AA25BC	Illumina NovaSeq 6000	PAIRED	PCR	VIRAL RNA	Severe acute respiratory syndrome coronavirus 2	Homo sapiens	ILLUMINA	2020-10-22	United Kingdom	Europe	28	4468.29	4451	0.85861	133615228
ERR4824750	PRJEB37886	AMPLICON	SAMEA7557212	ERX4694734	COG-UK/ALDP-AA4F43	Illumina NovaSeq 6000	PAIRED	PCR	VIRAL RNA	Severe acute respiratory syndrome coronavirus 2	Homo sapiens	ILLUMINA	2020-10-21	United Kingdom	Europe	21	4369.89	4211	0.953884	130672787
ERR4824751	PRJEB37886	AMPLICON	SAMEA7557213	ERX4694735	COG-UK/ALDP-AA2622	Illumina NovaSeq 6000	PAIRED	PCR	VIRAL RNA	Severe acute respiratory syndrome coronavirus 2	Homo sapiens	ILLUMINA	2020-10-22	United Kingdom	Europe	23	4483.27	5306	0.79059	134063140
ERR4824752	PRJEB37886	AMPLICON	SAMEA7557214	ERX4694736	COG-UK/ALDP-AA4EBF	Illumina NovaSeq 6000	PAIRED	PCR	VIRAL RNA	Severe acute respiratory syndrome coronavirus 2	Homo sapiens	ILLUMINA	2020-10-22	United Kingdom	Europe	29	4651.92	7329	0.67933	139106289
ERR4824753	PRJEB37886	AMPLICON	SAMEA7557215	ERX4694737	COG-UK/ALDP-AA26AA	Illumina NovaSeq 6000	PAIRED	PCR	VIRAL RNA	Severe acute respiratory syndrome coronavirus 2	Homo sapiens	ILLUMINA	2020-10-22	United Kingdom	Europe	32	4380.51	4423	0.897101	130990315
ERR4824754	PRJEB37886	AMPLICON	SAMEA7557216	ERX4694738	COG-UK/ALDP-AA4EFB	Illumina NovaSeq 6000	PAIRED	PCR	VIRAL RNA	Severe acute respiratory syndrome coronavirus 2	Homo sapiens	ILLUMINA	2020-10-22	United Kingdom	Europe	22	4540.23	5587	0.774972	135766600
ERR4824755	PRJEB37886	AMPLICON	SAMEA7557217	ERX4694739	COG-UK/ALDP-AA273E	Illumina NovaSeq 6000	PAIRED	PCR	VIRAL RNA	Severe acute respiratory syndrome coronavirus 2	Homo sapiens	ILLUMINA	2020-10-22	United Kingdom	Europe	24	4518.06	5558	0.760659	135103570
ERR4824756	PRJEB37886	AMPLICON	SAMEA7557218	ERX4694740	COG-UK/ALDP-AA29B0	Illumina NovaSeq 6000	PAIRED	PCR	VIRAL RNA	Severe acute respiratory syndrome coronavirus 2	Homo sapiens	ILLUMINA	2020-10-21	United Kingdom	Europe	30	3236.37	2685	0.925292	96777068
ERR4824757	PRJEB37886	AMPLICON	SAMEA7557219	ERX4694741	COG-UK/QEUH-AAF0DC	Illumina NovaSeq 6000	PAIRED	PCR	VIRAL RNA	Severe acute respiratory syndrome coronavirus 2	Homo sapiens	ILLUMINA	2020-10-20	United Kingdom	Europe	68	698.057	394	0.794569	20873984
ERR4824758	PRJEB37886	AMPLICON	SAMEA7557220	ERX4694742	COG-UK/ALDP-AA28A4	Illumina NovaSeq 6000	PAIRED	PCR	VIRAL RNA	Severe acute respiratory syndrome coronavirus 2	Homo sapiens	ILLUMINA	2020-10-21	United Kingdom	Europe	87	452.976	194	0.64853	13545354
ERR4824759	PRJEB37886	AMPLICON	SAMEA7557221	ERX4694743	COG-UK/ALDP-AA28D1	Illumina NovaSeq 6000	PAIRED	PCR	VIRAL RNA	Severe acute respiratory syndrome coronavirus 2	Homo sapiens	ILLUMINA	2020-10-21	United Kingdom	Europe	31	4262.92	4079	0.936762	127474174
ERR4824760	PRJEB37886	AMPLICON	SAMEA7557222	ERX4694744	COG-UK/ALDP-AA291A	Illumina NovaSeq 6000	PAIRED	PCR	VIRAL RNA	Severe acute respiratory syndrome coronavirus 2	Homo sapiens	ILLUMINA	2020-10-21	United Kingdom	Europe	27	4624.77	7128	0.692238	138294552
ERR4824761	PRJEB37886	AMPLICON	SAMEA7557223	ERX4694745	COG-UK/ALDP-AA2983	Illumina NovaSeq 6000	PAIRED	PCR	VIRAL RNA	Severe acute respiratory syndrome coronavirus 2	Homo sapiens	ILLUMINA	2020-10-21	United Kingdom	Europe	22	4533.47	5267	0.79798	135564473
ERR4824762	PRJEB37886	AMPLICON	SAMEA7557224	ERX4694746	COG-UK/ALDP-AA28E0	Illumina NovaSeq 6000	PAIRED	PCR	VIRAL RNA	Severe acute respiratory syndrome coronavirus 2	Homo sapiens	ILLUMINA	2020-10-21	United Kingdom	Europe	31	4267.28	4121	0.951008	127604537
ERR4824763	PRJEB37886	AMPLICON	SAMEA7557225	ERX4694747	COG-UK/ALDP-AA28FF	Illumina NovaSeq 6000	PAIRED	PCR	VIRAL RNA	Severe acute respiratory syndrome coronavirus 2	Homo sapiens	ILLUMINA	2020-10-21	United Kingdom	Europe	80	2140.4	1668	0.897535	64004442
ERR4824764	PRJEB37886	AMPLICON	SAMEA7557226	ERX4694748	COG-UK/ALDP-AA2631	Illumina NovaSeq 6000	PAIRED	PCR	VIRAL RNA	Severe acute respiratory syndrome coronavirus 2	Homo sapiens	ILLUMINA	2020-10-22	United Kingdom	Europe	21	4542.38	5241	0.764037	135830706
ERR4824765	PRJEB37886	AMPLICON	SAMEA7557227	ERX4694749	COG-UK/ALDP-AA4FAD	Illumina NovaSeq 6000	PAIRED	PCR	VIRAL RNA	Severe acute respiratory syndrome coronavirus 2	Homo sapiens	ILLUMINA	2020-10-22	United Kingdom	Europe	23	4598.38	6510	0.717888	137505270
ERR4824766	PRJEB37886	AMPLICON	SAMEA7557228	ERX4694750	COG-UK/ALDP-AA2640	Illumina NovaSeq 6000	PAIRED	PCR	VIRAL RNA	Severe acute respiratory syndrome coronavirus 2	Homo sapiens	ILLUMINA	2020-10-22	United Kingdom	Europe	42	3290.32	3005	0.937197	98390578
ERR4824767	PRJEB37886	AMPLICON	SAMEA7557229	ERX4694751	COG-UK/ALDP-AA4FF8	Illumina NovaSeq 6000	PAIRED	PCR	VIRAL RNA	Severe acute respiratory syndrome coronavirus 2	Homo sapiens	ILLUMINA	2020-10-21	United Kingdom	Europe	33	4553.66	5842	0.749724	136168138
ERR4824768	PRJEB37886	AMPLICON	SAMEA7557230	ERX4694752	COG-UK/ALDP-AA26F5	Illumina NovaSeq 6000	PAIRED	PCR	VIRAL RNA	Severe acute respiratory syndrome coronavirus 2	Homo sapiens	ILLUMINA	2020-10-22	United Kingdom	Europe	19	4527.16	5168	0.830117	135375640
ERR4824769	PRJEB37886	AMPLICON	SAMEA7557231	ERX4694753	COG-UK/ALDP-AA4F07	Illumina NovaSeq 6000	PAIRED	PCR	VIRAL RNA	Severe acute respiratory syndrome coronavirus 2	Homo sapiens	ILLUMINA	2020-10-21	United Kingdom	Europe	26	4679.54	7997	0.65251	139932319
ERR4824770	PRJEB37886	AMPLICON	SAMEA7557232	ERX4694754	COG-UK/ALDP-AA25CB	Illumina NovaSeq 6000	PAIRED	PCR	VIRAL RNA	Severe acute respiratory syndrome coronavirus 2	Homo sapiens	ILLUMINA	2020-10-22	United Kingdom	Europe	27	4531.15	5442	0.753971	135495022
ERR4824771	PRJEB37886	AMPLICON	SAMEA7557233	ERX4694755	COG-UK/ALDP-AA4FBC	Illumina NovaSeq 6000	PAIRED	PCR	VIRAL RNA	Severe acute respiratory syndrome coronavirus 2	Homo sapiens	ILLUMINA	2020-10-22	United Kingdom	Europe	25	4464.17	4557	0.889744	133492172
ERR4824772	PRJEB37886	AMPLICON	SAMEA7557234	ERX4694756	COG-UK/ALDP-AA2710	Illumina NovaSeq 6000	PAIRED	PCR	VIRAL RNA	Severe acute respiratory syndrome coronavirus 2	Homo sapiens	ILLUMINA	2020-10-22	United Kingdom	Europe	33	3237.24	2827	0.941979	96803302
ERR4824773	PRJEB37886	AMPLICON	SAMEA7557235	ERX4694757	COG-UK/ALDP-AA5003	Illumina NovaSeq 6000	PAIRED	PCR	VIRAL RNA	Severe acute respiratory syndrome coronavirus 2	Homo sapiens	ILLUMINA	2020-10-22	United Kingdom	Europe	24	4449.99	4571	0.857606	133067973
ERR4824774	PRJEB37886	AMPLICON	SAMEA7557236	ERX4694758	COG-UK/ALDP-AA274D	Illumina NovaSeq 6000	PAIRED	PCR	VIRAL RNA	Severe acute respiratory syndrome coronavirus 2	Homo sapiens	ILLUMINA	2020-10-22	United Kingdom	Europe	22	4629.87	7217	0.688493	138446922
ERR4824775	PRJEB37886	AMPLICON	SAMEA7557237	ERX4694759	COG-UK/ALDP-AA4ECE	Illumina NovaSeq 6000	PAIRED	PCR	VIRAL RNA	Severe acute respiratory syndrome coronavirus 2	Homo sapiens	ILLUMINA	2020-10-22	United Kingdom	Europe	26	4502.85	4884	0.867839	134648755
ERR4824776	PRJEB37886	AMPLICON	SAMEA7557238	ERX4694760	COG-UK/ALDP-AA25DA	Illumina NovaSeq 6000	PAIRED	PCR	VIRAL RNA	Severe acute respiratory syndrome coronavirus 2	Homo sapiens	ILLUMINA	2020-10-22	United Kingdom	Europe	28	4719.76	8006	0.627429	141135020
ERR4824777	PRJEB37886	AMPLICON	SAMEA7557239	ERX4694761	COG-UK/ALDP-AA4F16	Illumina NovaSeq 6000	PAIRED	PCR	VIRAL RNA	Severe acute respiratory syndrome coronavirus 2	Homo sapiens	ILLUMINA	2020-10-22	United Kingdom	Europe	25	4589.5	6187	0.727586	137239732
ERR4824778	PRJEB37886	AMPLICON	SAMEA7557240	ERX4694762	COG-UK/ALDP-AA2604	Illumina NovaSeq 6000	PAIRED	PCR	VIRAL RNA	Severe acute respiratory syndrome coronavirus 2	Homo sapiens	ILLUMINA	2020-10-22	United Kingdom	Europe	22	4666.55	7967	0.672909	139543986
ERR4824779	PRJEB37886	AMPLICON	SAMEA7557241	ERX4694763	COG-UK/ALDP-AA4DEF	Illumina NovaSeq 6000	PAIRED	PCR	VIRAL RNA	Severe acute respiratory syndrome coronavirus 2	Homo sapiens	ILLUMINA	2020-10-21	United Kingdom	Europe	28	4611.57	6576	0.710899	137899842
ERR4824780	PRJEB37886	AMPLICON	SAMEA7557242	ERX4694764	COG-UK/ALDP-AA2929	Illumina NovaSeq 6000	PAIRED	PCR	VIRAL RNA	Severe acute respiratory syndrome coronavirus 2	Homo sapiens	ILLUMINA	2020-10-21	United Kingdom	Europe	39	4454.2	4613	0.88339	133193870
ERR4824781	PRJEB37886	AMPLICON	SAMEA7557243	ERX4694765	COG-UK/QEUH-AAE231	Illumina NovaSeq 6000	PAIRED	PCR	VIRAL RNA	Severe acute respiratory syndrome coronavirus 2	Homo sapiens	ILLUMINA	2020-10-20	United Kingdom	Europe	25	4234.07	3938	0.961776	126611503
ERR4824782	PRJEB37886	AMPLICON	SAMEA7557244	ERX4694766	COG-UK/ALDP-AA2938	Illumina NovaSeq 6000	PAIRED	PCR	VIRAL RNA	Severe acute respiratory syndrome coronavirus 2	Homo sapiens	ILLUMINA	2020-10-21	United Kingdom	Europe	25	4411.75	4439	0.880112	131924502
ERR4824783	PRJEB37886	AMPLICON	SAMEA7557245	ERX4694767	COG-UK/QEUH-AAE240	Illumina NovaSeq 6000	PAIRED	PCR	VIRAL RNA	Severe acute respiratory syndrome coronavirus 2	Homo sapiens	ILLUMINA	2020-10-20	United Kingdom	Europe	19	4575.98	6177	0.712136	136835579
ERR4824784	PRJEB37886	AMPLICON	SAMEA7557246	ERX4694768	COG-UK/ALDP-AA28C2	Illumina NovaSeq 6000	PAIRED	PCR	VIRAL RNA	Severe acute respiratory syndrome coronavirus 2	Homo sapiens	ILLUMINA	2020-10-21	United Kingdom	Europe	36	3232.14	2862	0.917901	96650776
ERR4824785	PRJEB37886	AMPLICON	SAMEA7557247	ERX4694769	COG-UK/ALDP-AA28B3	Illumina NovaSeq 6000	PAIRED	PCR	VIRAL RNA	Severe acute respiratory syndrome coronavirus 2	Homo sapiens	ILLUMINA	2020-10-21	United Kingdom	Europe	21	4618.45	6403	0.71344	138105381
ERR4824786	PRJEB37886	AMPLICON	SAMEA7557248	ERX4694770	COG-UK/QEUH-AAF115	Illumina NovaSeq 6000	PAIRED	PCR	VIRAL RNA	Severe acute respiratory syndrome coronavirus 2	Homo sapiens	ILLUMINA	2020-10-20	United Kingdom	Europe	72	1510.07	929	0.824098	45155562
ERR4824787	PRJEB37886	AMPLICON	SAMEA7557249	ERX4694771	COG-UK/ALDP-AA265F	Illumina NovaSeq 6000	PAIRED	PCR	VIRAL RNA	Severe acute respiratory syndrome coronavirus 2	Homo sapiens	ILLUMINA	2020-10-22	United Kingdom	Europe	20	4605.6	6700	0.709126	137721162
ERR4824788	PRJEB37886	AMPLICON	SAMEA7557250	ERX4694772	COG-UK/ALDP-AA4E82	Illumina NovaSeq 6000	PAIRED	PCR	VIRAL RNA	Severe acute respiratory syndrome coronavirus 2	Homo sapiens	ILLUMINA	2020-10-21	United Kingdom	Europe	43	2760.4	2287	0.92469	82544271
ERR4824789	PRJEB37886	AMPLICON	SAMEA7557251	ERX4694773	COG-UK/ALDP-AA26C8	Illumina NovaSeq 6000	PAIRED	PCR	VIRAL RNA	Severe acute respiratory syndrome coronavirus 2	Homo sapiens	ILLUMINA	2020-10-22	United Kingdom	Europe	41	1496.47	1074	0.890814	44748910
ERR4824790	PRJEB37886	AMPLICON	SAMEA7557252	ERX4694774	COG-UK/ALDP-AA4E46	Illumina NovaSeq 6000	PAIRED	PCR	VIRAL RNA	Severe acute respiratory syndrome coronavirus 2	Homo sapiens	ILLUMINA	2020-10-21	United Kingdom	Europe	29	4541.38	5300	0.780892	135800797
ERR4824791	PRJEB37886	AMPLICON	SAMEA7557253	ERX4694775	COG-UK/ALDP-AA266E	Illumina NovaSeq 6000	PAIRED	PCR	VIRAL RNA	Severe acute respiratory syndrome coronavirus 2	Homo sapiens	ILLUMINA	2020-10-22	United Kingdom	Europe	20	4284.65	4152	0.959703	128123922
ERR4824792	PRJEB37886	AMPLICON	SAMEA7557254	ERX4694776	COG-UK/ALDP-AA4E28	Illumina NovaSeq 6000	PAIRED	PCR	VIRAL RNA	Severe acute respiratory syndrome coronavirus 2	Homo sapiens	ILLUMINA	2020-10-21	United Kingdom	Europe	37	4118.39	3914	0.950707	123152140
ERR4824793	PRJEB37886	AMPLICON	SAMEA7557255	ERX4694777	COG-UK/ALDP-AA26B9	Illumina NovaSeq 6000	PAIRED	PCR	VIRAL RNA	Severe acute respiratory syndrome coronavirus 2	Homo sapiens	ILLUMINA	2020-10-22	United Kingdom	Europe	21	4608.17	6755	0.695783	137798181
ERR4824794	PRJEB37886	AMPLICON	SAMEA7557256	ERX4694778	COG-UK/ALDP-AA4DFE	Illumina NovaSeq 6000	PAIRED	PCR	VIRAL RNA	Severe acute respiratory syndrome coronavirus 2	Homo sapiens	ILLUMINA	2020-10-21	United Kingdom	Europe	30	4657.49	7769	0.669598	139272952
ERR4824795	PRJEB37886	AMPLICON	SAMEA7557257	ERX4694779	COG-UK/ALDP-AA2701	Illumina NovaSeq 6000	PAIRED	PCR	VIRAL RNA	Severe acute respiratory syndrome coronavirus 2	Homo sapiens	ILLUMINA	2020-10-22	United Kingdom	Europe	22	4398.92	4398	0.885764	131540756
ERR4824796	PRJEB37886	AMPLICON	SAMEA7557258	ERX4694780	COG-UK/ALDP-AA4E55	Illumina NovaSeq 6000	PAIRED	PCR	VIRAL RNA	Severe acute respiratory syndrome coronavirus 2	Homo sapiens	ILLUMINA	2020-10-21	United Kingdom	Europe	31	4480.19	4764	0.823563	133971192
ERR4824797	PRJEB37886	AMPLICON	SAMEA7557259	ERX4694781	COG-UK/ALDP-AA4DC1	Illumina NovaSeq 6000	PAIRED	PCR	VIRAL RNA	Severe acute respiratory syndrome coronavirus 2	Homo sapiens	ILLUMINA	2020-10-22	United Kingdom	Europe	24	4480.15	4774	0.853159	133969977
ERR4824798	PRJEB37886	AMPLICON	SAMEA7557260	ERX4694782	COG-UK/ALDP-AA26D7	Illumina NovaSeq 6000	PAIRED	PCR	VIRAL RNA	Severe acute respiratory syndrome coronavirus 2	Homo sapiens	ILLUMINA	2020-10-22	United Kingdom	Europe	25	4434.54	4226	0.947865	132606117
ERR4824799	PRJEB37886	AMPLICON	SAMEA7557261	ERX4694783	COG-UK/ALDP-AA4E0A	Illumina NovaSeq 6000	PAIRED	PCR	VIRAL RNA	Severe acute respiratory syndrome coronavirus 2	Homo sapiens	ILLUMINA	2020-10-22	United Kingdom	Europe	24	4555.16	5447	0.79798	136212828
ERR4824800	PRJEB37886	AMPLICON	SAMEA7557262	ERX4694784	COG-UK/ALDP-AA25E9	Illumina NovaSeq 6000	PAIRED	PCR	VIRAL RNA	Severe acute respiratory syndrome coronavirus 2	Homo sapiens	ILLUMINA	2020-10-22	United Kingdom	Europe	17	4676.4	7991	0.671939	139838526
ERR4824801	PRJEB37886	AMPLICON	SAMEA7557263	ERX4694785	COG-UK/ALDP-AA4E64	Illumina NovaSeq 6000	PAIRED	PCR	VIRAL RNA	Severe acute respiratory syndrome coronavirus 2	Homo sapiens	ILLUMINA	2020-10-21	United Kingdom	Europe	24	4620.14	6694	0.716015	138156119
ERR4824802	PRJEB37886	AMPLICON	SAMEA7557264	ERX4694786	COG-UK/QEUH-AAF26D	Illumina NovaSeq 6000	PAIRED	PCR	VIRAL RNA	Severe acute respiratory syndrome coronavirus 2	Homo sapiens	ILLUMINA	2020-10-20	United Kingdom	Europe	20	4532.87	5400	0.77631	135546322
ERR4824803	PRJEB37886	AMPLICON	SAMEA7557265	ERX4694787	COG-UK/QEUH-AAF2A9	Illumina NovaSeq 6000	PAIRED	PCR	VIRAL RNA	Severe acute respiratory syndrome coronavirus 2	Homo sapiens	ILLUMINA	2020-10-20	United Kingdom	Europe	36	4506.62	4850	0.848544	134761550
ERR4824804	PRJEB37886	AMPLICON	SAMEA7557266	ERX4694788	COG-UK/ALDP-AA2613	Illumina NovaSeq 6000	PAIRED	PCR	VIRAL RNA	Severe acute respiratory syndrome coronavirus 2	Homo sapiens	ILLUMINA	2020-10-22	United Kingdom	Europe	31	4633.56	7344	0.680935	138557371
ERR4824805	PRJEB37886	AMPLICON	SAMEA7557267	ERX4694789	COG-UK/ALDP-AA4E19	Illumina NovaSeq 6000	PAIRED	PCR	VIRAL RNA	Severe acute respiratory syndrome coronavirus 2	Homo sapiens	ILLUMINA	2020-10-22	United Kingdom	Europe	23	4432.52	4399	0.878139	132545684
ERR4824806	PRJEB37886	AMPLICON	SAMEA7557268	ERX4694790	COG-UK/ALDP-AA26E6	Illumina NovaSeq 6000	PAIRED	PCR	VIRAL RNA	Severe acute respiratory syndrome coronavirus 2	Homo sapiens	ILLUMINA	2020-10-22	United Kingdom	Europe	26	4642.33	7227	0.67836	138819587
ERR4824807	PRJEB37886	AMPLICON	SAMEA7557269	ERX4694791	COG-UK/ALDP-AA4E73	Illumina NovaSeq 6000	PAIRED	PCR	VIRAL RNA	Severe acute respiratory syndrome coronavirus 2	Homo sapiens	ILLUMINA	2020-10-22	United Kingdom	Europe	25	4663.7	7974	0.669531	139458656
ERR4824808	PRJEB37886	AMPLICON	SAMEA7557270	ERX4694792	COG-UK/ALDP-AA25F8	Illumina NovaSeq 6000	PAIRED	PCR	VIRAL RNA	Severe acute respiratory syndrome coronavirus 2	Homo sapiens	ILLUMINA	2020-10-22	United Kingdom	Europe	25	4589.37	6549	0.709895	137236068
ERR4824809	PRJEB37886	AMPLICON	SAMEA7557271	ERX4694793	COG-UK/ALDP-AA4DB2	Illumina NovaSeq 6000	PAIRED	PCR	VIRAL RNA	Severe acute respiratory syndrome coronavirus 2	Homo sapiens	ILLUMINA	2020-10-22	United Kingdom	Europe	31	4551.18	5605	0.755543	136094032
ERR4824810	PRJEB37886	AMPLICON	SAMEA7557272	ERX4694794	COG-UK/ALDP-AA268C	Illumina NovaSeq 6000	PAIRED	PCR	VIRAL RNA	Severe acute respiratory syndrome coronavirus 2	Homo sapiens	ILLUMINA	2020-10-22	United Kingdom	Europe	24	4221.39	4071	0.943751	126232367
ERR4824811	PRJEB37886	AMPLICON	SAMEA7557273	ERX4694795	COG-UK/ALDP-AA4E37	Illumina NovaSeq 6000	PAIRED	PCR	VIRAL RNA	Severe acute respiratory syndrome coronavirus 2	Homo sapiens	ILLUMINA	2020-10-21	United Kingdom	Europe	26	4622.24	6781	0.699194	138218777
ERR4824812	PRJEB37886	AMPLICON	SAMEA7557274	ERX4694796	COG-UK/ALDP-AA56F2	Illumina NovaSeq 6000	PAIRED	PCR	VIRAL RNA	Severe acute respiratory syndrome coronavirus 2	Homo sapiens	ILLUMINA	2020-10-22	United Kingdom	Europe	28	4488.27	5129	0.804936	134212840
ERR4824813	PRJEB37886	AMPLICON	SAMEA7557275	ERX4694797	COG-UK/ALDP-AA573B	Illumina NovaSeq 6000	PAIRED	PCR	VIRAL RNA	Severe acute respiratory syndrome coronavirus 2	Homo sapiens	ILLUMINA	2020-10-22	United Kingdom	Europe	21	4635.93	7337	0.68769	138628203
ERR4824814	PRJEB37886	AMPLICON	SAMEA7557276	ERX4694798	COG-UK/ALDP-AA4E91	Illumina NovaSeq 6000	PAIRED	PCR	VIRAL RNA	Severe acute respiratory syndrome coronavirus 2	Homo sapiens	ILLUMINA	2020-10-21	United Kingdom	Europe	24	4523.16	4986	0.822927	135256113
ERR4824815	PRJEB37886	AMPLICON	SAMEA7557277	ERX4694799	COG-UK/ALDP-AA5795	Illumina NovaSeq 6000	PAIRED	PCR	VIRAL RNA	Severe acute respiratory syndrome coronavirus 2	Homo sapiens	ILLUMINA	2020-10-22	United Kingdom	Europe	34	3389.19	3203	0.951543	101347062
ERR4824816	PRJEB37886	AMPLICON	SAMEA7557278	ERX4694800	COG-UK/ALDP-AA5249	Illumina NovaSeq 6000	PAIRED	PCR	VIRAL RNA	Severe acute respiratory syndrome coronavirus 2	Homo sapiens	ILLUMINA	2020-10-22	United Kingdom	Europe	24	4599.61	6452	0.727954	137542230
ERR4824817	PRJEB37886	AMPLICON	SAMEA7557279	ERX4694801	COG-UK/ALDP-AA570E	Illumina NovaSeq 6000	PAIRED	PCR	VIRAL RNA	Severe acute respiratory syndrome coronavirus 2	Homo sapiens	ILLUMINA	2020-10-22	United Kingdom	Europe	25	4660.49	7756	0.670468	139362660
ERR4824818	PRJEB37886	AMPLICON	SAMEA7557280	ERX4694802	COG-UK/ALDP-AA514C	Illumina NovaSeq 6000	PAIRED	PCR	VIRAL RNA	Severe acute respiratory syndrome coronavirus 2	Homo sapiens	ILLUMINA	2020-10-22	United Kingdom	Europe	24	4663.44	7738	0.698525	139450926
ERR4824819	PRJEB37886	AMPLICON	SAMEA7557281	ERX4694803	COG-UK/QEUH-AAF29A	Illumina NovaSeq 6000	PAIRED	PCR	VIRAL RNA	Severe acute respiratory syndrome coronavirus 2	Homo sapiens	ILLUMINA	2020-10-20	United Kingdom	Europe	88	804.633	429	0.741063	24060951
ERR4824820	PRJEB37886	AMPLICON	SAMEA7557282	ERX4694804	COG-UK/QEUH-AAF27C	Illumina NovaSeq 6000	PAIRED	PCR	VIRAL RNA	Severe acute respiratory syndrome coronavirus 2	Homo sapiens	ILLUMINA	2020-10-20	United Kingdom	Europe	32	4562.3	5470	0.75785	136426445
ERR4824821	PRJEB37886	AMPLICON	SAMEA7557283	ERX4694805	COG-UK/QEUH-AAF2B8	Illumina NovaSeq 6000	PAIRED	PCR	VIRAL RNA	Severe acute respiratory syndrome coronavirus 2	Homo sapiens	ILLUMINA	2020-10-19	United Kingdom	Europe	32	2822.8	2442	0.941979	84410106
ERR4824822	PRJEB37886	AMPLICON	SAMEA7557284	ERX4694806	COG-UK/QEUH-AAF31F	Illumina NovaSeq 6000	PAIRED	PCR	VIRAL RNA	Severe acute respiratory syndrome coronavirus 2	Homo sapiens	ILLUMINA	2020-10-19	United Kingdom	Europe	29	4689.2	7992	0.657593	140221035
ERR4824823	PRJEB37886	AMPLICON	SAMEA7557285	ERX4694807	COG-UK/QEUH-AAF300	Illumina NovaSeq 6000	PAIRED	PCR	VIRAL RNA	Severe acute respiratory syndrome coronavirus 2	Homo sapiens	ILLUMINA	2020-10-20	United Kingdom	Europe	28	4694.6	7980	0.664749	140382573
ERR4824824	PRJEB37886	AMPLICON	SAMEA7557286	ERX4694808	COG-UK/MILK-ABB574	Illumina NovaSeq 6000	PAIRED	PCR	VIRAL RNA	Severe acute respiratory syndrome coronavirus 2	Homo sapiens	ILLUMINA	2020-10-22	United Kingdom	Europe	26	4634.18	7604	0.688292	138575984
ERR4824825	PRJEB37886	AMPLICON	SAMEA7557287	ERX4694809	COG-UK/MILK-ABB5B0	Illumina NovaSeq 6000	PAIRED	PCR	VIRAL RNA	Severe acute respiratory syndrome coronavirus 2	Homo sapiens	ILLUMINA	2020-10-22	United Kingdom	Europe	22	4668.27	7996	0.669164	139595218
ERR4824826	PRJEB37886	AMPLICON	SAMEA7557288	ERX4694810	COG-UK/MILK-ABC0EB	Illumina NovaSeq 6000	PAIRED	PCR	VIRAL RNA	Severe acute respiratory syndrome coronavirus 2	Homo sapiens	ILLUMINA	2020-10-21	United Kingdom	Europe	56	1962.48	1264	0.95258	58684035
ERR4824827	PRJEB37886	AMPLICON	SAMEA7557289	ERX4694811	COG-UK/MILK-ABB547	Illumina NovaSeq 6000	PAIRED	PCR	VIRAL RNA	Severe acute respiratory syndrome coronavirus 2	Homo sapiens	ILLUMINA	2020-10-22	United Kingdom	Europe	26	4675.65	8003	0.655453	139815816
ERR4824828	PRJEB37886	AMPLICON	SAMEA7557290	ERX4694812	COG-UK/MILK-ABC0CD	Illumina NovaSeq 6000	PAIRED	PCR	VIRAL RNA	Severe acute respiratory syndrome coronavirus 2	Homo sapiens	ILLUMINA	2020-10-21	United Kingdom	Europe	22	4634.13	7928	0.677658	138574252
ERR4824829	PRJEB37886	AMPLICON	SAMEA7557291	ERX4694813	COG-UK/MILK-ABB5CF	Illumina NovaSeq 6000	PAIRED	PCR	VIRAL RNA	Severe acute respiratory syndrome coronavirus 2	Homo sapiens	ILLUMINA	2020-10-22	United Kingdom	Europe	24	4568.27	5397	0.771896	136604878
ERR4824830	PRJEB37886	AMPLICON	SAMEA7557292	ERX4694814	COG-UK/MILK-ABC081	Illumina NovaSeq 6000	PAIRED	PCR	VIRAL RNA	Severe acute respiratory syndrome coronavirus 2	Homo sapiens	ILLUMINA	2020-10-21	United Kingdom	Europe	43	4040.36	3838	0.957797	120818998
ERR4824831	PRJEB37886	AMPLICON	SAMEA7557293	ERX4694815	COG-UK/MILK-ABB565	Illumina NovaSeq 6000	PAIRED	PCR	VIRAL RNA	Severe acute respiratory syndrome coronavirus 2	Homo sapiens	ILLUMINA	2020-10-22	United Kingdom	Europe	30	4463.52	4509	0.90322	133472511
ERR4824832	PRJEB37886	AMPLICON	SAMEA7557294	ERX4694816	COG-UK/MILK-ABC045	Illumina NovaSeq 6000	PAIRED	PCR	VIRAL RNA	Severe acute respiratory syndrome coronavirus 2	Homo sapiens	ILLUMINA	2020-10-20	United Kingdom	Europe	27	4612.86	6487	0.716651	137938422
ERR4824833	PRJEB37886	AMPLICON	SAMEA7557295	ERX4694817	COG-UK/MILK-ABB820	Illumina NovaSeq 6000	PAIRED	PCR	VIRAL RNA	Severe acute respiratory syndrome coronavirus 2	Homo sapiens	ILLUMINA	2020-10-20	United Kingdom	Europe	24	4661.39	7996	0.677825	139389548
ERR4824834	PRJEB37886	AMPLICON	SAMEA7557296	ERX4694818	COG-UK/MILK-ABC0AF	Illumina NovaSeq 6000	PAIRED	PCR	VIRAL RNA	Severe acute respiratory syndrome coronavirus 2	Homo sapiens	ILLUMINA	2020-10-20	United Kingdom	Europe	25	4639.29	7832	0.682306	138728831
ERR4824835	PRJEB37886	AMPLICON	SAMEA7557297	ERX4694819	COG-UK/MILK-ABB899	Illumina NovaSeq 6000	PAIRED	PCR	VIRAL RNA	Severe acute respiratory syndrome coronavirus 2	Homo sapiens	ILLUMINA	2020-10-21	United Kingdom	Europe	23	4464.2	4308	0.918938	133493104
ERR4824836	PRJEB37886	AMPLICON	SAMEA7557298	ERX4694820	COG-UK/MILK-ABC063	Illumina NovaSeq 6000	PAIRED	PCR	VIRAL RNA	Severe acute respiratory syndrome coronavirus 2	Homo sapiens	ILLUMINA	2020-10-21	United Kingdom	Europe	23	4654.11	7978	0.665485	139171922
ERR4824837	PRJEB37886	AMPLICON	SAMEA7557299	ERX4694821	COG-UK/MILK-ABB85D	Illumina NovaSeq 6000	PAIRED	PCR	VIRAL RNA	Severe acute respiratory syndrome coronavirus 2	Homo sapiens	ILLUMINA	2020-10-21	United Kingdom	Europe	20	4620	6606	0.716249	138151720
ERR4824838	PRJEB37886	AMPLICON	SAMEA7557300	ERX4694822	COG-UK/MILK-ABC090	Illumina NovaSeq 6000	PAIRED	PCR	VIRAL RNA	Severe acute respiratory syndrome coronavirus 2	Homo sapiens	ILLUMINA	2020-10-21	United Kingdom	Europe	22	4717.24	8006	0.660736	141059675
ERR4824839	PRJEB37886	AMPLICON	SAMEA7557301	ERX4694823	COG-UK/ALDP-ABD2F3	Illumina NovaSeq 6000	PAIRED	PCR	VIRAL RNA	Severe acute respiratory syndrome coronavirus 2	Homo sapiens	ILLUMINA	2020-10-04	United Kingdom	Europe	21	3994.33	3906	0.944287	119442370
ERR4824840	PRJEB37886	AMPLICON	SAMEA7557302	ERX4694824	COG-UK/CAMC-AAF50A	Illumina NovaSeq 6000	PAIRED	PCR	VIRAL RNA	Severe acute respiratory syndrome coronavirus 2	Homo sapiens	ILLUMINA	2020-10-22	United Kingdom	Europe	23	4636.84	7283	0.701635	138655495
ERR4824841	PRJEB37886	AMPLICON	SAMEA7557303	ERX4694825	COG-UK/ALDP-ABD24E	Illumina NovaSeq 6000	PAIRED	PCR	VIRAL RNA	Severe acute respiratory syndrome coronavirus 2	Homo sapiens	ILLUMINA	2020-10-04	United Kingdom	Europe	23	4653.2	8001	0.661706	139144509
ERR4824842	PRJEB37886	AMPLICON	SAMEA7557304	ERX4694826	COG-UK/CAMC-AAF519	Illumina NovaSeq 6000	PAIRED	PCR	VIRAL RNA	Severe acute respiratory syndrome coronavirus 2	Homo sapiens	ILLUMINA	2020-10-22	United Kingdom	Europe	19	4622.31	7092	0.690967	138220965
ERR4824843	PRJEB37886	AMPLICON	SAMEA7557305	ERX4694827	COG-UK/ALDP-ABD25D	Illumina NovaSeq 6000	PAIRED	PCR	VIRAL RNA	Severe acute respiratory syndrome coronavirus 2	Homo sapiens	ILLUMINA	2020-10-04	United Kingdom	Europe	26	4562.48	5775	0.748621	136431710
ERR4824844	PRJEB37886	AMPLICON	SAMEA7557306	ERX4694828	COG-UK/ALDP-ABD299	Illumina NovaSeq 6000	PAIRED	PCR	VIRAL RNA	Severe acute respiratory syndrome coronavirus 2	Homo sapiens	ILLUMINA	2020-10-04	United Kingdom	Europe	30	4618.49	7062	0.716751	138106697
ERR4824845	PRJEB37886	AMPLICON	SAMEA7557307	ERX4694829	COG-UK/CAMC-AAF5BF	Illumina NovaSeq 6000	PAIRED	PCR	VIRAL RNA	Severe acute respiratory syndrome coronavirus 2	Homo sapiens	ILLUMINA	2020-10-22	United Kingdom	Europe	21	4597.67	5983	0.761897	137483996
ERR4824846	PRJEB37886	AMPLICON	SAMEA7557308	ERX4694830	COG-UK/ALDP-ABD32D	Illumina NovaSeq 6000	PAIRED	PCR	VIRAL RNA	Severe acute respiratory syndrome coronavirus 2	Homo sapiens	ILLUMINA	2020-10-04	United Kingdom	Europe	25	4591.28	5795	0.76377	137292946
ERR4824847	PRJEB37886	AMPLICON	SAMEA7557309	ERX4694831	COG-UK/ALDP-ABD26C	Illumina NovaSeq 6000	PAIRED	PCR	VIRAL RNA	Severe acute respiratory syndrome coronavirus 2	Homo sapiens	ILLUMINA	2020-10-04	United Kingdom	Europe	23	4637.82	6624	0.733672	138684641
ERR4824848	PRJEB37886	AMPLICON	SAMEA7557310	ERX4694832	COG-UK/CAMC-AAF582	Illumina NovaSeq 6000	PAIRED	PCR	VIRAL RNA	Severe acute respiratory syndrome coronavirus 2	Homo sapiens	ILLUMINA	2020-10-22	United Kingdom	Europe	30	4292.44	4097	0.933151	128356816
ERR4824849	PRJEB37886	AMPLICON	SAMEA7557311	ERX4694833	COG-UK/ALDP-ABD2A8	Illumina NovaSeq 6000	PAIRED	PCR	VIRAL RNA	Severe acute respiratory syndrome coronavirus 2	Homo sapiens	ILLUMINA	2020-10-04	United Kingdom	Europe	21	4616.36	6392	0.744273	138042885
ERR4824850	PRJEB37886	AMPLICON	SAMEA7557312	ERX4694834	COG-UK/CAMC-AAF528	Illumina NovaSeq 6000	PAIRED	PCR	VIRAL RNA	Severe acute respiratory syndrome coronavirus 2	Homo sapiens	ILLUMINA	2020-10-22	United Kingdom	Europe	24	4654.01	7589	0.700565	139168966
ERR4824851	PRJEB37886	AMPLICON	SAMEA7557313	ERX4694835	COG-UK/ALDP-ABD2E4	Illumina NovaSeq 6000	PAIRED	PCR	VIRAL RNA	Severe acute respiratory syndrome coronavirus 2	Homo sapiens	ILLUMINA	2020-10-04	United Kingdom	Europe	23	4515.16	4401	0.92459	135016793
ERR4824852	PRJEB37886	AMPLICON	SAMEA7557314	ERX4694836	COG-UK/CAMC-AAF5A0	Illumina NovaSeq 6000	PAIRED	PCR	VIRAL RNA	Severe acute respiratory syndrome coronavirus 2	Homo sapiens	ILLUMINA	2020-10-22	United Kingdom	Europe	26	4702.38	8001	0.690934	140615407
ERR4824853	PRJEB37886	AMPLICON	SAMEA7557315	ERX4694837	COG-UK/MILK-ABB8B7	Illumina NovaSeq 6000	PAIRED	PCR	VIRAL RNA	Severe acute respiratory syndrome coronavirus 2	Homo sapiens	ILLUMINA	2020-10-21	United Kingdom	Europe	30	4546.4	6219	0.737083	135951059
ERR4824854	PRJEB37886	AMPLICON	SAMEA7557316	ERX4694838	COG-UK/MILK-ABC0BE	Illumina NovaSeq 6000	PAIRED	PCR	VIRAL RNA	Severe acute respiratory syndrome coronavirus 2	Homo sapiens	ILLUMINA	2020-10-21	United Kingdom	Europe	29	4617.12	6731	0.719627	138065884
ERR4824855	PRJEB37886	AMPLICON	SAMEA7557317	ERX4694839	COG-UK/MILK-ABB84E	Illumina NovaSeq 6000	PAIRED	PCR	VIRAL RNA	Severe acute respiratory syndrome coronavirus 2	Homo sapiens	ILLUMINA	2020-10-21	United Kingdom	Europe	20	4676.2	8000	0.644952	139832488
ERR4824856	PRJEB37886	AMPLICON	SAMEA7557318	ERX4694840	COG-UK/MILK-ABC054	Illumina NovaSeq 6000	PAIRED	PCR	VIRAL RNA	Severe acute respiratory syndrome coronavirus 2	Homo sapiens	ILLUMINA	2020-10-21	United Kingdom	Europe	33	2051.33	1536	0.90837	61340781
ERR4824857	PRJEB37886	AMPLICON	SAMEA7557319	ERX4694841	COG-UK/MILK-ABB8A8	Illumina NovaSeq 6000	PAIRED	PCR	VIRAL RNA	Severe acute respiratory syndrome coronavirus 2	Homo sapiens	ILLUMINA	2020-10-27	United Kingdom	Europe	31	4022.29	3804	0.953483	120278481
ERR4824858	PRJEB37886	AMPLICON	SAMEA7557320	ERX4694842	COG-UK/MILK-ABC3A6	Illumina NovaSeq 6000	PAIRED	PCR	VIRAL RNA	Severe acute respiratory syndrome coronavirus 2	Homo sapiens	ILLUMINA	2020-10-20	United Kingdom	Europe	60	2793.46	2420	0.902752	83532718
ERR4824859	PRJEB37886	AMPLICON	SAMEA7557321	ERX4694843	COG-UK/MILK-ABB88A	Illumina NovaSeq 6000	PAIRED	PCR	VIRAL RNA	Severe acute respiratory syndrome coronavirus 2	Homo sapiens	ILLUMINA	2020-10-19	United Kingdom	Europe	23	4588.37	5987	0.733672	137206134
ERR4824860	PRJEB37886	AMPLICON	SAMEA7557322	ERX4694844	COG-UK/MILK-ABC388	Illumina NovaSeq 6000	PAIRED	PCR	VIRAL RNA	Severe acute respiratory syndrome coronavirus 2	Homo sapiens	ILLUMINA	2020-10-21	United Kingdom	Europe	28	3998.82	3815	0.956058	119576857
ERR4824861	PRJEB37886	AMPLICON	SAMEA7557323	ERX4694845	COG-UK/MILK-ABB87B	Illumina NovaSeq 6000	PAIRED	PCR	VIRAL RNA	Severe acute respiratory syndrome coronavirus 2	Homo sapiens	ILLUMINA	2020-10-21	United Kingdom	Europe	27	4526.49	5034	0.805805	135355684
ERR4824862	PRJEB37886	AMPLICON	SAMEA7557324	ERX4694846	COG-UK/MILK-ABC3E2	Illumina NovaSeq 6000	PAIRED	PCR	VIRAL RNA	Severe acute respiratory syndrome coronavirus 2	Homo sapiens	ILLUMINA	2020-10-21	United Kingdom	Europe	27	4497.78	4597	0.871752	134496987
ERR4824863	PRJEB37886	AMPLICON	SAMEA7557325	ERX4694847	COG-UK/MILK-ABB83F	Illumina NovaSeq 6000	PAIRED	PCR	VIRAL RNA	Severe acute respiratory syndrome coronavirus 2	Homo sapiens	ILLUMINA	2020-10-21	United Kingdom	Europe	17	4594.31	6013	0.741698	137383766
ERR4824864	PRJEB37886	AMPLICON	SAMEA7557326	ERX4694848	COG-UK/MILK-ABC3C4	Illumina NovaSeq 6000	PAIRED	PCR	VIRAL RNA	Severe acute respiratory syndrome coronavirus 2	Homo sapiens	ILLUMINA	2020-10-21	United Kingdom	Europe	24	4620.24	6939	0.69799	138158988
ERR4824865	PRJEB37886	AMPLICON	SAMEA7557327	ERX4694849	COG-UK/MILK-ABB86C	Illumina NovaSeq 6000	PAIRED	PCR	VIRAL RNA	Severe acute respiratory syndrome coronavirus 2	Homo sapiens	ILLUMINA	2020-10-22	United Kingdom	Europe	27	4604.56	6350	0.743671	137690063
ERR4824866	PRJEB37886	AMPLICON	SAMEA7557328	ERX4694850	COG-UK/MILK-ABC3D3	Illumina NovaSeq 6000	PAIRED	PCR	VIRAL RNA	Severe acute respiratory syndrome coronavirus 2	Homo sapiens	ILLUMINA	2020-10-21	United Kingdom	Europe	21	4593.11	6609	0.713775	137347833
ERR4824867	PRJEB37886	AMPLICON	SAMEA7557329	ERX4694851	COG-UK/MILK-ABBCD9	Illumina NovaSeq 6000	PAIRED	PCR	VIRAL RNA	Severe acute respiratory syndrome coronavirus 2	Homo sapiens	ILLUMINA	2020-10-21	United Kingdom	Europe	70	1244.62	640	0.861352	37217841
ERR4824868	PRJEB37886	AMPLICON	SAMEA7557330	ERX4694852	COG-UK/MILK-ABC3B5	Illumina NovaSeq 6000	PAIRED	PCR	VIRAL RNA	Severe acute respiratory syndrome coronavirus 2	Homo sapiens	ILLUMINA	2020-10-21	United Kingdom	Europe	25	4677.67	7996	0.69381	139876510
ERR4824869	PRJEB37886	AMPLICON	SAMEA7557331	ERX4694853	COG-UK/ALDP-ABD211	Illumina NovaSeq 6000	PAIRED	PCR	VIRAL RNA	Severe acute respiratory syndrome coronavirus 2	Homo sapiens	ILLUMINA	2020-10-04	United Kingdom	Europe	27	3543.07	3383	0.952012	105948311
ERR4824870	PRJEB37886	AMPLICON	SAMEA7557332	ERX4694854	COG-UK/CAMC-AAF4EF	Illumina NovaSeq 6000	PAIRED	PCR	VIRAL RNA	Severe acute respiratory syndrome coronavirus 2	Homo sapiens	ILLUMINA	2020-10-23	United Kingdom	Europe	22	4602.62	6074	0.76076	137632057
ERR4824871	PRJEB37886	AMPLICON	SAMEA7557333	ERX4694855	COG-UK/ALDP-ABD2C6	Illumina NovaSeq 6000	PAIRED	PCR	VIRAL RNA	Severe acute respiratory syndrome coronavirus 2	Homo sapiens	ILLUMINA	2020-10-04	United Kingdom	Europe	23	4571.03	5581	0.79186	136687630
ERR4824872	PRJEB37886	AMPLICON	SAMEA7557334	ERX4694856	COG-UK/ALDP-ABD30F	Illumina NovaSeq 6000	PAIRED	PCR	VIRAL RNA	Severe acute respiratory syndrome coronavirus 2	Homo sapiens	ILLUMINA	2020-10-04	United Kingdom	Europe	26	4522.56	4804	0.844865	135238174
ERR4824873	PRJEB37886	AMPLICON	SAMEA7557335	ERX4694857	COG-UK/CAMC-AAF591	Illumina NovaSeq 6000	PAIRED	PCR	VIRAL RNA	Severe acute respiratory syndrome coronavirus 2	Homo sapiens	ILLUMINA	2020-10-22	United Kingdom	Europe	23	4480.16	4413	0.880882	133970346
ERR4824874	PRJEB37886	AMPLICON	SAMEA7557336	ERX4694858	COG-UK/ALDP-ABD33C	Illumina NovaSeq 6000	PAIRED	PCR	VIRAL RNA	Severe acute respiratory syndrome coronavirus 2	Homo sapiens	ILLUMINA	2020-10-04	United Kingdom	Europe	58	2480.45	2200	0.919239	74172952
ERR4824875	PRJEB37886	AMPLICON	SAMEA7557337	ERX4694859	COG-UK/CAMC-AAF555	Illumina NovaSeq 6000	PAIRED	PCR	VIRAL RNA	Severe acute respiratory syndrome coronavirus 2	Homo sapiens	ILLUMINA	2020-10-21	United Kingdom	Europe	23	4564.63	5334	0.801057	136495989
ERR4824876	PRJEB37886	AMPLICON	SAMEA7557338	ERX4694860	COG-UK/ALDP-ABD27B	Illumina NovaSeq 6000	PAIRED	PCR	VIRAL RNA	Severe acute respiratory syndrome coronavirus 2	Homo sapiens	ILLUMINA	2020-10-04	United Kingdom	Europe	22	4563.61	5436	0.763402	136465704
ERR4824877	PRJEB37886	AMPLICON	SAMEA7557339	ERX4694861	COG-UK/CAMC-AAF564	Illumina NovaSeq 6000	PAIRED	PCR	VIRAL RNA	Severe acute respiratory syndrome coronavirus 2	Homo sapiens	ILLUMINA	2020-10-22	United Kingdom	Europe	22	4559.96	5107	0.824967	136356530
ERR4824878	PRJEB37886	AMPLICON	SAMEA7557340	ERX4694862	COG-UK/ALDP-ABD31E	Illumina NovaSeq 6000	PAIRED	PCR	VIRAL RNA	Severe acute respiratory syndrome coronavirus 2	Homo sapiens	ILLUMINA	2020-10-04	United Kingdom	Europe	21	4566.07	5311	0.813564	136539050
ERR4824879	PRJEB37886	AMPLICON	SAMEA7557341	ERX4694863	COG-UK/ALDP-ABD220	Illumina NovaSeq 6000	PAIRED	PCR	VIRAL RNA	Severe acute respiratory syndrome coronavirus 2	Homo sapiens	ILLUMINA	2020-10-04	United Kingdom	Europe	24	4619.68	7381	0.685583	138142177
ERR4824880	PRJEB37886	AMPLICON	SAMEA7557342	ERX4694864	COG-UK/MILK-ABBCAC	Illumina NovaSeq 6000	PAIRED	PCR	VIRAL RNA	Severe acute respiratory syndrome coronavirus 2	Homo sapiens	ILLUMINA	2020-10-21	United Kingdom	Europe	31	4612.32	6027	0.764305	137922151
ERR4824881	PRJEB37886	AMPLICON	SAMEA7557343	ERX4694865	COG-UK/MILK-ABC397	Illumina NovaSeq 6000	PAIRED	PCR	VIRAL RNA	Severe acute respiratory syndrome coronavirus 2	Homo sapiens	ILLUMINA	2020-10-21	United Kingdom	Europe	20	4622.84	6800	0.73598	138236666
ERR4824882	PRJEB37886	AMPLICON	SAMEA7557344	ERX4694866	COG-UK/MILK-ABBD12	Illumina NovaSeq 6000	PAIRED	PCR	VIRAL RNA	Severe acute respiratory syndrome coronavirus 2	Homo sapiens	ILLUMINA	2020-10-21	United Kingdom	Europe	31	4123.38	4004	0.929907	123301305
ERR4824883	PRJEB37886	AMPLICON	SAMEA7557345	ERX4694867	COG-UK/MILK-ABBFD0	Illumina NovaSeq 6000	PAIRED	PCR	VIRAL RNA	Severe acute respiratory syndrome coronavirus 2	Homo sapiens	ILLUMINA	2020-10-22	United Kingdom	Europe	15	4639.28	7305	0.69284	138728308
ERR4824884	PRJEB37886	AMPLICON	SAMEA7557346	ERX4694868	COG-UK/MILK-ABBD03	Illumina NovaSeq 6000	PAIRED	PCR	VIRAL RNA	Severe acute respiratory syndrome coronavirus 2	Homo sapiens	ILLUMINA	2020-10-21	United Kingdom	Europe	17	4612.3	6916	0.70605	137921497
ERR4824885	PRJEB37886	AMPLICON	SAMEA7557347	ERX4694869	COG-UK/MILK-ABC009	Illumina NovaSeq 6000	PAIRED	PCR	VIRAL RNA	Severe acute respiratory syndrome coronavirus 2	Homo sapiens	ILLUMINA	2020-10-22	United Kingdom	Europe	28	4534.54	4980	0.805404	135596342
ERR4824886	PRJEB37886	AMPLICON	SAMEA7557348	ERX4694870	COG-UK/MILK-ABBC9D	Illumina NovaSeq 6000	PAIRED	PCR	VIRAL RNA	Severe acute respiratory syndrome coronavirus 2	Homo sapiens	ILLUMINA	2020-10-20	United Kingdom	Europe	29	4651.45	7910	0.682841	139092222
ERR4824887	PRJEB37886	AMPLICON	SAMEA7557349	ERX4694871	COG-UK/MILK-ABBFEF	Illumina NovaSeq 6000	PAIRED	PCR	VIRAL RNA	Severe acute respiratory syndrome coronavirus 2	Homo sapiens	ILLUMINA	2020-10-22	United Kingdom	Europe	27	4577.84	5685	0.765107	136891161
ERR4824888	PRJEB37886	AMPLICON	SAMEA7557350	ERX4694872	COG-UK/MILK-ABBCF7	Illumina NovaSeq 6000	PAIRED	PCR	VIRAL RNA	Severe acute respiratory syndrome coronavirus 2	Homo sapiens	ILLUMINA	2020-10-21	United Kingdom	Europe	29	4469.98	4510	0.922282	133665709
ERR4824889	PRJEB37886	AMPLICON	SAMEA7557351	ERX4694873	COG-UK/MILK-ABBFFE	Illumina NovaSeq 6000	PAIRED	PCR	VIRAL RNA	Severe acute respiratory syndrome coronavirus 2	Homo sapiens	ILLUMINA	2020-10-22	United Kingdom	Europe	23	4583.9	5618	0.77621	137072278
ERR4824890	PRJEB37886	AMPLICON	SAMEA7557352	ERX4694874	COG-UK/MILK-ABC036	Illumina NovaSeq 6000	PAIRED	PCR	VIRAL RNA	Severe acute respiratory syndrome coronavirus 2	Homo sapiens	ILLUMINA	2020-10-22	United Kingdom	Europe	113	603.941	347	0.741431	18059642
ERR4824891	PRJEB37886	AMPLICON	SAMEA7557353	ERX4694875	COG-UK/MILK-ABBCBB	Illumina NovaSeq 6000	PAIRED	PCR	VIRAL RNA	Severe acute respiratory syndrome coronavirus 2	Homo sapiens	ILLUMINA	2020-10-21	United Kingdom	Europe	32	4564.09	6019	0.73705	136480119
ERR4824892	PRJEB37886	AMPLICON	SAMEA7557354	ERX4694876	COG-UK/MILK-ABC027	Illumina NovaSeq 6000	PAIRED	PCR	VIRAL RNA	Severe acute respiratory syndrome coronavirus 2	Homo sapiens	ILLUMINA	2020-10-22	United Kingdom	Europe	27	4581.2	5856	0.750794	136991583
ERR4824893	PRJEB37886	AMPLICON	SAMEA7557355	ERX4694877	COG-UK/MILK-ABBC8E	Illumina NovaSeq 6000	PAIRED	PCR	VIRAL RNA	Severe acute respiratory syndrome coronavirus 2	Homo sapiens	ILLUMINA	2020-10-21	United Kingdom	Europe	30	4594	5603	0.75046	137374326
ERR4824894	PRJEB37886	AMPLICON	SAMEA7557356	ERX4694878	COG-UK/MILK-ABC018	Illumina NovaSeq 6000	PAIRED	PCR	VIRAL RNA	Severe acute respiratory syndrome coronavirus 2	Homo sapiens	ILLUMINA	2020-10-22	United Kingdom	Europe	24	4645.58	7554	0.708859	138916743
ERR4824895	PRJEB37886	AMPLICON	SAMEA7557357	ERX4694879	COG-UK/ALDP-ABD28A	Illumina NovaSeq 6000	PAIRED	PCR	VIRAL RNA	Severe acute respiratory syndrome coronavirus 2	Homo sapiens	ILLUMINA	2020-10-04	United Kingdom	Europe	22	4587.01	5971	0.77437	137165294
ERR4824896	PRJEB37886	AMPLICON	SAMEA7557358	ERX4694880	COG-UK/CAMC-AAF607	Illumina NovaSeq 6000	PAIRED	PCR	VIRAL RNA	Severe acute respiratory syndrome coronavirus 2	Homo sapiens	ILLUMINA	2020-10-22	United Kingdom	Europe	28	4629.82	7171	0.729057	138445371
ERR4824897	PRJEB37886	AMPLICON	SAMEA7557359	ERX4694881	COG-UK/ALDP-AC5E4F	Illumina NovaSeq 6000	PAIRED	PCR	VIRAL RNA	Severe acute respiratory syndrome coronavirus 2	Homo sapiens	ILLUMINA	2020-10-14	United Kingdom	Europe	88	952.277	567	0.867137	28475929
ERR4824898	PRJEB37886	AMPLICON	SAMEA7557360	ERX4694882	COG-UK/CAMC-AAF5FB	Illumina NovaSeq 6000	PAIRED	PCR	VIRAL RNA	Severe acute respiratory syndrome coronavirus 2	Homo sapiens	ILLUMINA	2020-10-22	United Kingdom	Europe	22	4557.68	5204	0.811223	136288450
ERR4824899	PRJEB37886	AMPLICON	SAMEA7557361	ERX4694883	COG-UK/ALDP-AC5E5E	Illumina NovaSeq 6000	PAIRED	PCR	VIRAL RNA	Severe acute respiratory syndrome coronavirus 2	Homo sapiens	ILLUMINA	2020-10-14	United Kingdom	Europe	67	2661.92	2246	0.92994	79599378
ERR4824900	PRJEB37886	AMPLICON	SAMEA7557362	ERX4694884	COG-UK/CAMC-AAF5EC	Illumina NovaSeq 6000	PAIRED	PCR	VIRAL RNA	Severe acute respiratory syndrome coronavirus 2	Homo sapiens	ILLUMINA	2020-10-22	United Kingdom	Europe	21	4556.48	5133	0.821055	136252290
ERR4824901	PRJEB37886	AMPLICON	SAMEA7557363	ERX4694885	COG-UK/ALDP-AC5DBB	Illumina NovaSeq 6000	PAIRED	PCR	VIRAL RNA	Severe acute respiratory syndrome coronavirus 2	Homo sapiens	ILLUMINA	2020-10-14	United Kingdom	Europe	26	4646.6	7215	0.724442	138947376
ERR4824902	PRJEB37886	AMPLICON	SAMEA7557364	ERX4694886	COG-UK/CAMC-AAFA65	Illumina NovaSeq 6000	PAIRED	PCR	VIRAL RNA	Severe acute respiratory syndrome coronavirus 2	Homo sapiens	ILLUMINA	2020-10-20	United Kingdom	Europe	30	4617.34	6859	0.706919	138072379
ERR4824903	PRJEB37886	AMPLICON	SAMEA7557365	ERX4694887	COG-UK/ALDP-AC5D7F	Illumina NovaSeq 6000	PAIRED	PCR	VIRAL RNA	Severe acute respiratory syndrome coronavirus 2	Homo sapiens	ILLUMINA	2020-10-14	United Kingdom	Europe	51	3351.03	2898	0.954085	100205799
ERR4824904	PRJEB37886	AMPLICON	SAMEA7557366	ERX4694888	COG-UK/ALDP-AC5DCA	Illumina NovaSeq 6000	PAIRED	PCR	VIRAL RNA	Severe acute respiratory syndrome coronavirus 2	Homo sapiens	ILLUMINA	2020-10-14	United Kingdom	Europe	26	4618.85	6329	0.745444	138117600
ERR4824905	PRJEB37886	AMPLICON	SAMEA7557367	ERX4694889	COG-UK/ALDP-AC5E12	Illumina NovaSeq 6000	PAIRED	PCR	VIRAL RNA	Severe acute respiratory syndrome coronavirus 2	Homo sapiens	ILLUMINA	2020-10-14	United Kingdom	Europe	24	4593.27	5647	0.776277	137352641
ERR4824906	PRJEB37886	AMPLICON	SAMEA7557368	ERX4694890	COG-UK/CAMC-AAFA29	Illumina NovaSeq 6000	PAIRED	PCR	VIRAL RNA	Severe acute respiratory syndrome coronavirus 2	Homo sapiens	ILLUMINA	2020-10-22	United Kingdom	Europe	25	4626.04	6445	0.732134	138332473
ERR4824907	PRJEB37886	AMPLICON	SAMEA7557369	ERX4694891	COG-UK/ALDP-AC5D60	Illumina NovaSeq 6000	PAIRED	PCR	VIRAL RNA	Severe acute respiratory syndrome coronavirus 2	Homo sapiens	ILLUMINA	2020-10-14	United Kingdom	Europe	28	4611.05	6625	0.707655	137884292
ERR4824908	PRJEB37886	AMPLICON	SAMEA7557370	ERX4694892	COG-UK/CAMC-AAFA47	Illumina NovaSeq 6000	PAIRED	PCR	VIRAL RNA	Severe acute respiratory syndrome coronavirus 2	Homo sapiens	ILLUMINA	2020-10-22	United Kingdom	Europe	26	4602.04	6303	0.740126	137614764
ERR4824909	PRJEB37886	AMPLICON	SAMEA7557371	ERX4694893	COG-UK/MILK-ABBCCA	Illumina NovaSeq 6000	PAIRED	PCR	VIRAL RNA	Severe acute respiratory syndrome coronavirus 2	Homo sapiens	ILLUMINA	2020-10-21	United Kingdom	Europe	17	4655.51	8000	0.651874	139213763
ERR4824910	PRJEB37886	AMPLICON	SAMEA7557372	ERX4694894	COG-UK/MILK-ABC1E8	Illumina NovaSeq 6000	PAIRED	PCR	VIRAL RNA	Severe acute respiratory syndrome coronavirus 2	Homo sapiens	ILLUMINA	2020-10-21	United Kingdom	Europe	20	4575.44	5432	0.777514	136819352
ERR4824911	PRJEB37886	AMPLICON	SAMEA7557373	ERX4694895	COG-UK/MILK-ABBBCD	Illumina NovaSeq 6000	PAIRED	PCR	VIRAL RNA	Severe acute respiratory syndrome coronavirus 2	Homo sapiens	ILLUMINA	2020-10-21	United Kingdom	Europe	62	1896.48	1273	0.946561	56710366
ERR4824912	PRJEB37886	AMPLICON	SAMEA7557374	ERX4694896	COG-UK/MILK-ABBB45	Illumina NovaSeq 6000	PAIRED	PCR	VIRAL RNA	Severe acute respiratory syndrome coronavirus 2	Homo sapiens	ILLUMINA	2020-10-21	United Kingdom	Europe	17	4652.48	7857	0.661873	139123123
ERR4824913	PRJEB37886	AMPLICON	SAMEA7557375	ERX4694897	COG-UK/MILK-ABC24F	Illumina NovaSeq 6000	PAIRED	PCR	VIRAL RNA	Severe acute respiratory syndrome coronavirus 2	Homo sapiens	ILLUMINA	2020-10-21	United Kingdom	Europe	56	795.259	374	0.819282	23780634
ERR4824914	PRJEB37886	AMPLICON	SAMEA7557376	ERX4694898	COG-UK/MILK-ABBB72	Illumina NovaSeq 6000	PAIRED	PCR	VIRAL RNA	Severe acute respiratory syndrome coronavirus 2	Homo sapiens	ILLUMINA	2020-10-21	United Kingdom	Europe	62	786.912	363	0.766545	23531031
ERR4824915	PRJEB37886	AMPLICON	SAMEA7557377	ERX4694899	COG-UK/MILK-ABBBBE	Illumina NovaSeq 6000	PAIRED	PCR	VIRAL RNA	Severe acute respiratory syndrome coronavirus 2	Homo sapiens	ILLUMINA	2020-10-21	United Kingdom	Europe	20	4587.11	5532	0.769622	137168299
ERR4824916	PRJEB37886	AMPLICON	SAMEA7557378	ERX4694900	COG-UK/MILK-ABBB90	Illumina NovaSeq 6000	PAIRED	PCR	VIRAL RNA	Severe acute respiratory syndrome coronavirus 2	Homo sapiens	ILLUMINA	2020-10-20	United Kingdom	Europe	24	4623.73	7158	0.711735	138263400
ERR4824917	PRJEB37886	AMPLICON	SAMEA7557379	ERX4694901	COG-UK/MILK-ABC221	Illumina NovaSeq 6000	PAIRED	PCR	VIRAL RNA	Severe acute respiratory syndrome coronavirus 2	Homo sapiens	ILLUMINA	2020-10-20	United Kingdom	Europe	24	4571.86	5457	0.777882	136712461
ERR4824918	PRJEB37886	AMPLICON	SAMEA7557380	ERX4694902	COG-UK/MILK-ABBB54	Illumina NovaSeq 6000	PAIRED	PCR	VIRAL RNA	Severe acute respiratory syndrome coronavirus 2	Homo sapiens	ILLUMINA	2020-10-21	United Kingdom	Europe	28	4625.81	7271	0.699863	138325676
ERR4824919	PRJEB37886	AMPLICON	SAMEA7557381	ERX4694903	COG-UK/MILK-ABBB81	Illumina NovaSeq 6000	PAIRED	PCR	VIRAL RNA	Severe acute respiratory syndrome coronavirus 2	Homo sapiens	ILLUMINA	2020-10-21	United Kingdom	Europe	23	4485.45	4793	0.86503	134128545
ERR4824920	PRJEB37886	AMPLICON	SAMEA7557382	ERX4694904	COG-UK/MILK-ABC212	Illumina NovaSeq 6000	PAIRED	PCR	VIRAL RNA	Severe acute respiratory syndrome coronavirus 2	Homo sapiens	ILLUMINA	2020-10-21	United Kingdom	Europe	29	4545.53	5230	0.75347	135925127
ERR4824921	PRJEB37886	AMPLICON	SAMEA7557383	ERX4694905	COG-UK/ALDP-AC5E21	Illumina NovaSeq 6000	PAIRED	PCR	VIRAL RNA	Severe acute respiratory syndrome coronavirus 2	Homo sapiens	ILLUMINA	2020-10-14	United Kingdom	Europe	27	4506.81	4510	0.919139	134767093
ERR4824922	PRJEB37886	AMPLICON	SAMEA7557384	ERX4694906	COG-UK/CAMC-AAFA0B	Illumina NovaSeq 6000	PAIRED	PCR	VIRAL RNA	Severe acute respiratory syndrome coronavirus 2	Homo sapiens	ILLUMINA	2020-10-22	United Kingdom	Europe	41	3588.13	3288	0.948199	107295933
ERR4824923	PRJEB37886	AMPLICON	SAMEA7557385	ERX4694907	COG-UK/ALDP-AC5DD9	Illumina NovaSeq 6000	PAIRED	PCR	VIRAL RNA	Severe acute respiratory syndrome coronavirus 2	Homo sapiens	ILLUMINA	2020-10-14	United Kingdom	Europe	26	4603.82	6234	0.749691	137667922
ERR4824924	PRJEB37886	AMPLICON	SAMEA7557386	ERX4694908	COG-UK/CAMC-AAFA38	Illumina NovaSeq 6000	PAIRED	PCR	VIRAL RNA	Severe acute respiratory syndrome coronavirus 2	Homo sapiens	ILLUMINA	2020-10-22	United Kingdom	Europe	25	4594.51	6436	0.731733	137389596
ERR4824925	PRJEB37886	AMPLICON	SAMEA7557387	ERX4694909	COG-UK/ALDP-AC5E30	Illumina NovaSeq 6000	PAIRED	PCR	VIRAL RNA	Severe acute respiratory syndrome coronavirus 2	Homo sapiens	ILLUMINA	2020-10-14	United Kingdom	Europe	30	4625.89	7213	0.683008	138328131
ERR4824926	PRJEB37886	AMPLICON	SAMEA7557388	ERX4694910	COG-UK/CAMC-AAF9FF	Illumina NovaSeq 6000	PAIRED	PCR	VIRAL RNA	Severe acute respiratory syndrome coronavirus 2	Homo sapiens	ILLUMINA	2020-10-22	United Kingdom	Europe	21	4590.22	5941	0.768719	137261435
ERR4824927	PRJEB37886	AMPLICON	SAMEA7557389	ERX4694911	COG-UK/ALDP-AC5D06	Illumina NovaSeq 6000	PAIRED	PCR	VIRAL RNA	Severe acute respiratory syndrome coronavirus 2	Homo sapiens	ILLUMINA	2020-10-14	United Kingdom	Europe	26	4105.31	3919	0.957496	122761088
ERR4824928	PRJEB37886	AMPLICON	SAMEA7557390	ERX4694912	COG-UK/CAMC-AAFA56	Illumina NovaSeq 6000	PAIRED	PCR	VIRAL RNA	Severe acute respiratory syndrome coronavirus 2	Homo sapiens	ILLUMINA	2020-10-22	United Kingdom	Europe	69	757.783	400	0.796141	22659989
ERR4824929	PRJEB37886	AMPLICON	SAMEA7557391	ERX4694913	COG-UK/ALDP-AC5E6D	Illumina NovaSeq 6000	PAIRED	PCR	VIRAL RNA	Severe acute respiratory syndrome coronavirus 2	Homo sapiens	ILLUMINA	2020-10-14	United Kingdom	Europe	23	4528.8	5042	0.80109	135424707
ERR4824930	PRJEB37886	AMPLICON	SAMEA7557392	ERX4694914	COG-UK/CAMC-AAF9E0	Illumina NovaSeq 6000	PAIRED	PCR	VIRAL RNA	Severe acute respiratory syndrome coronavirus 2	Homo sapiens	ILLUMINA	2020-10-22	United Kingdom	Europe	20	4585.41	5677	0.784604	137117600
ERR4824931	PRJEB37886	AMPLICON	SAMEA7557393	ERX4694915	COG-UK/ALDP-AC5D15	Illumina NovaSeq 6000	PAIRED	PCR	VIRAL RNA	Severe acute respiratory syndrome coronavirus 2	Homo sapiens	ILLUMINA	2020-10-14	United Kingdom	Europe	23	4521.74	4849	0.838411	135213575
ERR4824932	PRJEB37886	AMPLICON	SAMEA7557394	ERX4694916	COG-UK/CAMC-AAF9D1	Illumina NovaSeq 6000	PAIRED	PCR	VIRAL RNA	Severe acute respiratory syndrome coronavirus 2	Homo sapiens	ILLUMINA	2020-10-22	United Kingdom	Europe	26	4530.74	4875	0.829616	135482690
ERR4824933	PRJEB37886	AMPLICON	SAMEA7557395	ERX4694917	COG-UK/ALDP-AC5D8E	Illumina NovaSeq 6000	PAIRED	PCR	VIRAL RNA	Severe acute respiratory syndrome coronavirus 2	Homo sapiens	ILLUMINA	2020-10-14	United Kingdom	Europe	24	4594.89	6052	0.738254	137401008
ERR4824934	PRJEB37886	AMPLICON	SAMEA7557396	ERX4694918	COG-UK/CAMC-AAFA1A	Illumina NovaSeq 6000	PAIRED	PCR	VIRAL RNA	Severe acute respiratory syndrome coronavirus 2	Homo sapiens	ILLUMINA	2020-10-22	United Kingdom	Europe	22	4637.41	7050	0.722637	138672393
ERR4824935	PRJEB37886	AMPLICON	SAMEA7557397	ERX4694919	COG-UK/ALDP-AC5D9D	Illumina NovaSeq 6000	PAIRED	PCR	VIRAL RNA	Severe acute respiratory syndrome coronavirus 2	Homo sapiens	ILLUMINA	2020-10-14	United Kingdom	Europe	27	4585.21	5943	0.754473	137111562
ERR4824936	PRJEB37886	AMPLICON	SAMEA7557398	ERX4694920	COG-UK/CAMC-AAF898	Illumina NovaSeq 6000	PAIRED	PCR	VIRAL RNA	Severe acute respiratory syndrome coronavirus 2	Homo sapiens	ILLUMINA	2020-10-23	United Kingdom	Europe	26	4661.82	7901	0.691469	139402278
ERR4824937	PRJEB37886	AMPLICON	SAMEA7557399	ERX4694921	COG-UK/MILK-ABC1D9	Illumina NovaSeq 6000	PAIRED	PCR	VIRAL RNA	Severe acute respiratory syndrome coronavirus 2	Homo sapiens	ILLUMINA	2020-10-20	United Kingdom	Europe	27	4566.26	5383	0.793566	136544932
ERR4824938	PRJEB37886	AMPLICON	SAMEA7557400	ERX4694922	COG-UK/MILK-ABBBEB	Illumina NovaSeq 6000	PAIRED	PCR	VIRAL RNA	Severe acute respiratory syndrome coronavirus 2	Homo sapiens	ILLUMINA	2020-10-21	United Kingdom	Europe	78	2117.58	1546	0.925058	63321914
ERR4824939	PRJEB37886	AMPLICON	SAMEA7557401	ERX4694923	COG-UK/MILK-ABC1AC	Illumina NovaSeq 6000	PAIRED	PCR	VIRAL RNA	Severe acute respiratory syndrome coronavirus 2	Homo sapiens	ILLUMINA	2020-10-21	United Kingdom	Europe	29	4616.57	7358	0.71237	138049345
ERR4824940	PRJEB37886	AMPLICON	SAMEA7557402	ERX4694924	COG-UK/MILK-ABBB63	Illumina NovaSeq 6000	PAIRED	PCR	VIRAL RNA	Severe acute respiratory syndrome coronavirus 2	Homo sapiens	ILLUMINA	2020-10-21	United Kingdom	Europe	28	2691.76	2506	0.956459	80491688
ERR4824941	PRJEB37886	AMPLICON	SAMEA7557403	ERX4694925	COG-UK/MILK-ABC1BB	Illumina NovaSeq 6000	PAIRED	PCR	VIRAL RNA	Severe acute respiratory syndrome coronavirus 2	Homo sapiens	ILLUMINA	2020-10-21	United Kingdom	Europe	24	4558.17	4792	0.842123	136303009
ERR4824942	PRJEB37886	AMPLICON	SAMEA7557404	ERX4694926	COG-UK/MILK-ABBBAF	Illumina NovaSeq 6000	PAIRED	PCR	VIRAL RNA	Severe acute respiratory syndrome coronavirus 2	Homo sapiens	ILLUMINA	2020-10-21	United Kingdom	Europe	28	4582	5832	0.743571	137015635
ERR4824943	PRJEB37886	AMPLICON	SAMEA7557405	ERX4694927	COG-UK/MILK-ABBDC7	Illumina NovaSeq 6000	PAIRED	PCR	VIRAL RNA	Severe acute respiratory syndrome coronavirus 2	Homo sapiens	ILLUMINA	2020-10-21	United Kingdom	Europe	21	4615.09	6503	0.71354	138004958
ERR4824944	PRJEB37886	AMPLICON	SAMEA7557406	ERX4694928	COG-UK/MILK-ABBE88	Illumina NovaSeq 6000	PAIRED	PCR	VIRAL RNA	Severe acute respiratory syndrome coronavirus 2	Homo sapiens	ILLUMINA	2020-10-22	United Kingdom	Europe	74	2349.01	1807	0.886332	70242518
ERR4824945	PRJEB37886	AMPLICON	SAMEA7557407	ERX4694929	COG-UK/MILK-ABBD5E	Illumina NovaSeq 6000	PAIRED	PCR	VIRAL RNA	Severe acute respiratory syndrome coronavirus 2	Homo sapiens	ILLUMINA	2020-10-20	United Kingdom	Europe	23	4553.78	5122	0.786443	136171829
ERR4824946	PRJEB37886	AMPLICON	SAMEA7557408	ERX4694930	COG-UK/MILK-ABBDF4	Illumina NovaSeq 6000	PAIRED	PCR	VIRAL RNA	Severe acute respiratory syndrome coronavirus 2	Homo sapiens	ILLUMINA	2020-10-22	United Kingdom	Europe	25	4567.12	5361	0.802863	136570634
ERR4824947	PRJEB37886	AMPLICON	SAMEA7557409	ERX4694931	COG-UK/MILK-ABBD7C	Illumina NovaSeq 6000	PAIRED	PCR	VIRAL RNA	Severe acute respiratory syndrome coronavirus 2	Homo sapiens	ILLUMINA	2020-10-20	United Kingdom	Europe	22	4599.87	6410	0.736749	137549774
ERR4824948	PRJEB37886	AMPLICON	SAMEA7557410	ERX4694932	COG-UK/MILK-ABBD8B	Illumina NovaSeq 6000	PAIRED	PCR	VIRAL RNA	Severe acute respiratory syndrome coronavirus 2	Homo sapiens	ILLUMINA	2020-10-21	United Kingdom	Europe	21	4628.33	7373	0.696619	138401070
ERR4824949	PRJEB37886	AMPLICON	SAMEA7557411	ERX4694933	COG-UK/MILK-ABBE6A	Illumina NovaSeq 6000	PAIRED	PCR	VIRAL RNA	Severe acute respiratory syndrome coronavirus 2	Homo sapiens	ILLUMINA	2020-10-22	United Kingdom	Europe	22	4619.92	6980	0.70421	138149603
ERR4824950	PRJEB37886	AMPLICON	SAMEA7557412	ERX4694934	COG-UK/ALDP-AC5DE8	Illumina NovaSeq 6000	PAIRED	PCR	VIRAL RNA	Severe acute respiratory syndrome coronavirus 2	Homo sapiens	ILLUMINA	2020-10-14	United Kingdom	Europe	23	4516.68	4751	0.867104	135062374
ERR4824951	PRJEB37886	AMPLICON	SAMEA7557413	ERX4694935	COG-UK/ALDP-AC5D24	Illumina NovaSeq 6000	PAIRED	PCR	VIRAL RNA	Severe acute respiratory syndrome coronavirus 2	Homo sapiens	ILLUMINA	2020-10-14	United Kingdom	Europe	22	4628.92	7405	0.711467	138418572
ERR4824952	PRJEB37886	AMPLICON	SAMEA7557414	ERX4694936	COG-UK/ALDP-AC5D42	Illumina NovaSeq 6000	PAIRED	PCR	VIRAL RNA	Severe acute respiratory syndrome coronavirus 2	Homo sapiens	ILLUMINA	2020-10-14	United Kingdom	Europe	24	4567.17	5072	0.811223	136572232
ERR4824953	PRJEB37886	AMPLICON	SAMEA7557415	ERX4694937	COG-UK/ALDP-AC5DF7	Illumina NovaSeq 6000	PAIRED	PCR	VIRAL RNA	Severe acute respiratory syndrome coronavirus 2	Homo sapiens	ILLUMINA	2020-10-14	United Kingdom	Europe	22	4553.39	5115	0.82995	136160055
ERR4824954	PRJEB37886	AMPLICON	SAMEA7557416	ERX4694938	COG-UK/ALDP-AC5D51	Illumina NovaSeq 6000	PAIRED	PCR	VIRAL RNA	Severe acute respiratory syndrome coronavirus 2	Homo sapiens	ILLUMINA	2020-10-14	United Kingdom	Europe	22	4543.1	5445	0.765876	135852319
ERR4824955	PRJEB37886	AMPLICON	SAMEA7557417	ERX4694939	COG-UK/ALDP-AC5DAC	Illumina NovaSeq 6000	PAIRED	PCR	VIRAL RNA	Severe acute respiratory syndrome coronavirus 2	Homo sapiens	ILLUMINA	2020-10-14	United Kingdom	Europe	20	4574.78	5941	0.766712	136799608
ERR4824956	PRJEB37886	AMPLICON	SAMEA7557419	ERX4694940	COG-UK/ALDP-AC5E03	Illumina NovaSeq 6000	PAIRED	PCR	VIRAL RNA	Severe acute respiratory syndrome coronavirus 2	Homo sapiens	ILLUMINA	2020-10-14	United Kingdom	Europe	24	4601.06	6614	0.711935	137585411
ERR4824957	PRJEB37886	AMPLICON	SAMEA7557420	ERX4694941	COG-UK/ALDP-AC5D33	Illumina NovaSeq 6000	PAIRED	PCR	VIRAL RNA	Severe acute respiratory syndrome coronavirus 2	Homo sapiens	ILLUMINA	2020-10-14	United Kingdom	Europe	29	3101.25	2659	0.952379	92736782
ERR4824958	PRJEB37886	AMPLICON	SAMEA7557421	ERX4694942	COG-UK/CAMC-AAF6E9	Illumina NovaSeq 6000	PAIRED	PCR	VIRAL RNA	Severe acute respiratory syndrome coronavirus 2	Homo sapiens	ILLUMINA	2020-10-22	United Kingdom	Europe	26	4635.13	7782	0.68672	138604320
ERR4824959	PRJEB37886	AMPLICON	SAMEA7557422	ERX4694943	COG-UK/MILK-ABBDA9	Illumina NovaSeq 6000	PAIRED	PCR	VIRAL RNA	Severe acute respiratory syndrome coronavirus 2	Homo sapiens	ILLUMINA	2020-10-21	United Kingdom	Europe	31	4368.6	4188	0.935257	130634103
ERR4824960	PRJEB37886	AMPLICON	SAMEA7557423	ERX4694944	COG-UK/MILK-ABBE3D	Illumina NovaSeq 6000	PAIRED	PCR	VIRAL RNA	Severe acute respiratory syndrome coronavirus 2	Homo sapiens	ILLUMINA	2020-10-22	United Kingdom	Europe	26	4293.32	4111	0.947999	128383031
ERR4824961	PRJEB37886	AMPLICON	SAMEA7557424	ERX4694945	COG-UK/MILK-ABBD6D	Illumina NovaSeq 6000	PAIRED	PCR	VIRAL RNA	Severe acute respiratory syndrome coronavirus 2	Homo sapiens	ILLUMINA	2020-10-21	United Kingdom	Europe	96	927.262	504	0.850416	27727930
ERR4824962	PRJEB37886	AMPLICON	SAMEA7557425	ERX4694946	COG-UK/MILK-ABBE00	Illumina NovaSeq 6000	PAIRED	PCR	VIRAL RNA	Severe acute respiratory syndrome coronavirus 2	Homo sapiens	ILLUMINA	2020-10-22	United Kingdom	Europe	22	4608.95	6361	0.757182	137821398
ERR4824963	PRJEB37886	AMPLICON	SAMEA7557426	ERX4694947	COG-UK/MILK-ABBDD6	Illumina NovaSeq 6000	PAIRED	PCR	VIRAL RNA	Severe acute respiratory syndrome coronavirus 2	Homo sapiens	ILLUMINA	2020-10-21	United Kingdom	Europe	33	2328.89	1875	0.969468	69640677
ERR4824964	PRJEB37886	AMPLICON	SAMEA7557427	ERX4694948	COG-UK/MILK-ABBE97	Illumina NovaSeq 6000	PAIRED	PCR	VIRAL RNA	Severe acute respiratory syndrome coronavirus 2	Homo sapiens	ILLUMINA	2020-10-22	United Kingdom	Europe	24	4407.1	4455	0.884293	131785403
ERR4824965	PRJEB37886	AMPLICON	SAMEA7557428	ERX4694949	COG-UK/MILK-ABBD4F	Illumina NovaSeq 6000	PAIRED	PCR	VIRAL RNA	Severe acute respiratory syndrome coronavirus 2	Homo sapiens	ILLUMINA	2020-10-21	United Kingdom	Europe	24	4571.81	5592	0.7732	136710966
ERR4824966	PRJEB37886	AMPLICON	SAMEA7557429	ERX4694950	COG-UK/MILK-ABBE79	Illumina NovaSeq 6000	PAIRED	PCR	VIRAL RNA	Severe acute respiratory syndrome coronavirus 2	Homo sapiens	ILLUMINA	2020-10-22	United Kingdom	Europe	26	4609.11	6350	0.732	137826177
ERR4824967	PRJEB37886	AMPLICON	SAMEA7557430	ERX4694951	COG-UK/MILK-ABBD30	Illumina NovaSeq 6000	PAIRED	PCR	VIRAL RNA	Severe acute respiratory syndrome coronavirus 2	Homo sapiens	ILLUMINA	2020-10-21	United Kingdom	Europe	19	4621.32	7472	0.677491	138191238
ERR4824968	PRJEB37886	AMPLICON	SAMEA7557431	ERX4694952	COG-UK/MILK-ABBEA6	Illumina NovaSeq 6000	PAIRED	PCR	VIRAL RNA	Severe acute respiratory syndrome coronavirus 2	Homo sapiens	ILLUMINA	2020-10-22	United Kingdom	Europe	25	4571.38	5731	0.771862	136697984
ERR4824969	PRJEB37886	AMPLICON	SAMEA7557432	ERX4694953	COG-UK/MILK-ABBDB8	Illumina NovaSeq 6000	PAIRED	PCR	VIRAL RNA	Severe acute respiratory syndrome coronavirus 2	Homo sapiens	ILLUMINA	2020-10-21	United Kingdom	Europe	20	4599.98	6161	0.743404	137553159
ERR4824970	PRJEB37886	AMPLICON	SAMEA7557433	ERX4694954	COG-UK/MILK-ABBEC4	Illumina NovaSeq 6000	PAIRED	PCR	VIRAL RNA	Severe acute respiratory syndrome coronavirus 2	Homo sapiens	ILLUMINA	2020-10-22	United Kingdom	Europe	26	4569.78	5352	0.776678	136650192
ERR4824971	PRJEB37886	AMPLICON	SAMEA7557434	ERX4694955	COG-UK/MILK-ABBD21	Illumina NovaSeq 6000	PAIRED	PCR	VIRAL RNA	Severe acute respiratory syndrome coronavirus 2	Homo sapiens	ILLUMINA	2020-10-21	United Kingdom	Europe	25	4437.87	4339	0.884828	132705713
ERR4824972	PRJEB37886	AMPLICON	SAMEA7557435	ERX4694956	COG-UK/MILK-ABBE2E	Illumina NovaSeq 6000	PAIRED	PCR	VIRAL RNA	Severe acute respiratory syndrome coronavirus 2	Homo sapiens	ILLUMINA	2020-10-22	United Kingdom	Europe	24	4609.33	6272	0.748487	137832678
ERR4824973	PRJEB37886	AMPLICON	SAMEA7557436	ERX4694957	COG-UK/MILK-ABBDE5	Illumina NovaSeq 6000	PAIRED	PCR	VIRAL RNA	Severe acute respiratory syndrome coronavirus 2	Homo sapiens	ILLUMINA	2020-10-21	United Kingdom	Europe	22	4616.59	7374	0.686654	138049848
ERR4824974	PRJEB37886	AMPLICON	SAMEA7557437	ERX4694958	COG-UK/MILK-ABBEB5	Illumina NovaSeq 6000	PAIRED	PCR	VIRAL RNA	Severe acute respiratory syndrome coronavirus 2	Homo sapiens	ILLUMINA	2020-10-22	United Kingdom	Europe	25	4620.45	7046	0.71043	138165343
ERR4824975	PRJEB37886	AMPLICON	SAMEA7557438	ERX4694959	COG-UK/ALDP-AC11C2	Illumina NovaSeq 6000	PAIRED	PCR	VIRAL RNA	Severe acute respiratory syndrome coronavirus 2	Homo sapiens	ILLUMINA	2020-10-10	United Kingdom	Europe	23	4678.74	8001	0.654148	139908439
ERR4824976	PRJEB37886	AMPLICON	SAMEA7557439	ERX4694960	COG-UK/CAMC-AAF6BC	Illumina NovaSeq 6000	PAIRED	PCR	VIRAL RNA	Severe acute respiratory syndrome coronavirus 2	Homo sapiens	ILLUMINA	2020-10-23	United Kingdom	Europe	21	4554.78	4912	0.855566	136201574
ERR4824977	PRJEB37886	AMPLICON	SAMEA7557440	ERX4694961	COG-UK/ALDP-AC12DE	Illumina NovaSeq 6000	PAIRED	PCR	VIRAL RNA	Severe acute respiratory syndrome coronavirus 2	Homo sapiens	ILLUMINA	2020-10-10	United Kingdom	Europe	21	4647.23	7908	0.68137	138966255
ERR4824978	PRJEB37886	AMPLICON	SAMEA7557441	ERX4694962	COG-UK/ALDP-AC11D1	Illumina NovaSeq 6000	PAIRED	PCR	VIRAL RNA	Severe acute respiratory syndrome coronavirus 2	Homo sapiens	ILLUMINA	2020-10-10	United Kingdom	Europe	27	4552.58	5340	0.784068	136135894
ERR4824979	PRJEB37886	AMPLICON	SAMEA7557442	ERX4694963	COG-UK/CAMC-AAF6AD	Illumina NovaSeq 6000	PAIRED	PCR	VIRAL RNA	Severe acute respiratory syndrome coronavirus 2	Homo sapiens	ILLUMINA	2020-10-23	United Kingdom	Europe	26	4450.43	4414	0.90088	133081340
ERR4824980	PRJEB37886	AMPLICON	SAMEA7557443	ERX4694964	COG-UK/ALDP-AC11E0	Illumina NovaSeq 6000	PAIRED	PCR	VIRAL RNA	Severe acute respiratory syndrome coronavirus 2	Homo sapiens	ILLUMINA	2020-10-10	United Kingdom	Europe	35	3586.3	3293	0.956961	107241262
ERR4824981	PRJEB37886	AMPLICON	SAMEA7557444	ERX4694965	COG-UK/ALDP-AC1247	Illumina NovaSeq 6000	PAIRED	PCR	VIRAL RNA	Severe acute respiratory syndrome coronavirus 2	Homo sapiens	ILLUMINA	2020-10-10	United Kingdom	Europe	26	2901.3	2471	0.962011	86757466
ERR4824982	PRJEB37886	AMPLICON	SAMEA7557445	ERX4694966	COG-UK/ALDP-AC12A1	Illumina NovaSeq 6000	PAIRED	PCR	VIRAL RNA	Severe acute respiratory syndrome coronavirus 2	Homo sapiens	ILLUMINA	2020-10-10	United Kingdom	Europe	28	4568.31	5267	0.813062	136606156
ERR4824983	PRJEB37886	AMPLICON	SAMEA7557446	ERX4694967	COG-UK/CAMC-AAF7E6	Illumina NovaSeq 6000	PAIRED	PCR	VIRAL RNA	Severe acute respiratory syndrome coronavirus 2	Homo sapiens	ILLUMINA	2020-10-23	United Kingdom	Europe	21	4657.94	7995	0.649734	139286373
ERR4824984	PRJEB37886	AMPLICON	SAMEA7557447	ERX4694968	COG-UK/ALDP-AC1256	Illumina NovaSeq 6000	PAIRED	PCR	VIRAL RNA	Severe acute respiratory syndrome coronavirus 2	Homo sapiens	ILLUMINA	2020-10-10	United Kingdom	Europe	34	4041.88	3884	0.927298	120864251
ERR4824985	PRJEB37886	AMPLICON	SAMEA7557448	ERX4694969	COG-UK/CAMC-AAF7F5	Illumina NovaSeq 6000	PAIRED	PCR	VIRAL RNA	Severe acute respiratory syndrome coronavirus 2	Homo sapiens	ILLUMINA	2020-10-22	United Kingdom	Europe	22	4499.34	4347	0.957663	134543693
ERR4824986	PRJEB37886	AMPLICON	SAMEA7557449	ERX4694970	COG-UK/ALDP-AC1229	Illumina NovaSeq 6000	PAIRED	PCR	VIRAL RNA	Severe acute respiratory syndrome coronavirus 2	Homo sapiens	ILLUMINA	2020-10-10	United Kingdom	Europe	17	4467.42	4883	0.831756	133589240
ERR4824987	PRJEB37886	AMPLICON	SAMEA7557450	ERX4694971	COG-UK/CAMC-AAF810	Illumina NovaSeq 6000	PAIRED	PCR	VIRAL RNA	Severe acute respiratory syndrome coronavirus 2	Homo sapiens	ILLUMINA	2020-10-21	United Kingdom	Europe	17	4599.02	6625	0.705481	137524548
ERR4824988	PRJEB37886	AMPLICON	SAMEA7557451	ERX4694972	COG-UK/MILK-ABBD9A	Illumina NovaSeq 6000	PAIRED	PCR	VIRAL RNA	Severe acute respiratory syndrome coronavirus 2	Homo sapiens	ILLUMINA	2020-10-21	United Kingdom	Europe	23	4661.5	8001	0.652209	139392710
ERR4824989	PRJEB37886	AMPLICON	SAMEA7557452	ERX4694973	COG-UK/MILK-ABBE4C	Illumina NovaSeq 6000	PAIRED	PCR	VIRAL RNA	Severe acute respiratory syndrome coronavirus 2	Homo sapiens	ILLUMINA	2020-10-22	United Kingdom	Europe	21	4627.78	7815	0.695114	138384386
ERR4824990	PRJEB37886	AMPLICON	SAMEA7557453	ERX4694974	COG-UK/MILK-ABBC42	Illumina NovaSeq 6000	PAIRED	PCR	VIRAL RNA	Severe acute respiratory syndrome coronavirus 2	Homo sapiens	ILLUMINA	2020-10-21	United Kingdom	Europe	20	4643.05	8000	0.66194	138841046
ERR4824991	PRJEB37886	AMPLICON	SAMEA7557454	ERX4694975	COG-UK/MILK-ABBE1F	Illumina NovaSeq 6000	PAIRED	PCR	VIRAL RNA	Severe acute respiratory syndrome coronavirus 2	Homo sapiens	ILLUMINA	2020-10-22	United Kingdom	Europe	22	4637.7	7478	0.700097	138681288
ERR4824992	PRJEB37886	AMPLICON	SAMEA7557455	ERX4694976	COG-UK/MILK-ABBC15	Illumina NovaSeq 6000	PAIRED	PCR	VIRAL RNA	Severe acute respiratory syndrome coronavirus 2	Homo sapiens	ILLUMINA	2020-10-21	United Kingdom	Europe	18	4597.32	6296	0.739759	137473734
ERR4824993	PRJEB37886	AMPLICON	SAMEA7557456	ERX4694977	COG-UK/MILK-ABBF76	Illumina NovaSeq 6000	PAIRED	PCR	VIRAL RNA	Severe acute respiratory syndrome coronavirus 2	Homo sapiens	ILLUMINA	2020-10-20	United Kingdom	Europe	23	4602.1	6597	0.727486	137616455
ERR4824994	PRJEB37886	AMPLICON	SAMEA7557457	ERX4694978	COG-UK/MILK-ABBFC1	Illumina NovaSeq 6000	PAIRED	PCR	VIRAL RNA	Severe acute respiratory syndrome coronavirus 2	Homo sapiens	ILLUMINA	2020-10-20	United Kingdom	Europe	27	4530.73	4987	0.822392	135482456
ERR4824995	PRJEB37886	AMPLICON	SAMEA7557458	ERX4694979	COG-UK/MILK-ABBC06	Illumina NovaSeq 6000	PAIRED	PCR	VIRAL RNA	Severe acute respiratory syndrome coronavirus 2	Homo sapiens	ILLUMINA	2020-10-20	United Kingdom	Europe	28	4600.86	6946	0.715112	137579572
ERR4824996	PRJEB37886	AMPLICON	SAMEA7557459	ERX4694980	COG-UK/MILK-ABBF85	Illumina NovaSeq 6000	PAIRED	PCR	VIRAL RNA	Severe acute respiratory syndrome coronavirus 2	Homo sapiens	ILLUMINA	2020-10-20	United Kingdom	Europe	30	4575.42	5475	0.768284	136818762
ERR4824997	PRJEB37886	AMPLICON	SAMEA7557460	ERX4694981	COG-UK/MILK-ABBFA3	Illumina NovaSeq 6000	PAIRED	PCR	VIRAL RNA	Severe acute respiratory syndrome coronavirus 2	Homo sapiens	ILLUMINA	2020-10-21	United Kingdom	Europe	25	4666.4	7989	0.679163	139539489
ERR4824998	PRJEB37886	AMPLICON	SAMEA7557461	ERX4694982	COG-UK/MILK-ABBBFA	Illumina NovaSeq 6000	PAIRED	PCR	VIRAL RNA	Severe acute respiratory syndrome coronavirus 2	Homo sapiens	ILLUMINA	2020-10-20	United Kingdom	Europe	95	2459.36	1898	0.938769	73542353
ERR4824999	PRJEB37886	AMPLICON	SAMEA7557462	ERX4694983	COG-UK/MILK-ABBC7F	Illumina NovaSeq 6000	PAIRED	PCR	VIRAL RNA	Severe acute respiratory syndrome coronavirus 2	Homo sapiens	ILLUMINA	2020-10-21	United Kingdom	Europe	22	4664.64	8003	0.65057	139486672
ERR4825000	PRJEB37886	AMPLICON	SAMEA7557463	ERX4694984	COG-UK/MILK-ABBF94	Illumina NovaSeq 6000	PAIRED	PCR	VIRAL RNA	Severe acute respiratory syndrome coronavirus 2	Homo sapiens	ILLUMINA	2020-10-21	United Kingdom	Europe	29	4647.56	7997	0.66281	138975950
ERR4825001	PRJEB37886	AMPLICON	SAMEA7557464	ERX4694985	COG-UK/ALDP-AC12CF	Illumina NovaSeq 6000	PAIRED	PCR	VIRAL RNA	Severe acute respiratory syndrome coronavirus 2	Homo sapiens	ILLUMINA	2020-10-10	United Kingdom	Europe	26	4620.8	7317	0.700799	138175795
ERR4825002	PRJEB37886	AMPLICON	SAMEA7557465	ERX4694986	COG-UK/CAMC-AAF7D7	Illumina NovaSeq 6000	PAIRED	PCR	VIRAL RNA	Severe acute respiratory syndrome coronavirus 2	Homo sapiens	ILLUMINA	2020-10-22	United Kingdom	Europe	22	4650.99	7949	0.70003	139078631
ERR4825003	PRJEB37886	AMPLICON	SAMEA7557466	ERX4694987	COG-UK/ALDP-AC12ED	Illumina NovaSeq 6000	PAIRED	PCR	VIRAL RNA	Severe acute respiratory syndrome coronavirus 2	Homo sapiens	ILLUMINA	2020-10-10	United Kingdom	Europe	26	4636.45	7495	0.670501	138643886
ERR4825004	PRJEB37886	AMPLICON	SAMEA7557467	ERX4694988	COG-UK/CAMC-AAF801	Illumina NovaSeq 6000	PAIRED	PCR	VIRAL RNA	Severe acute respiratory syndrome coronavirus 2	Homo sapiens	ILLUMINA	2020-10-23	United Kingdom	Europe	23	4535.44	5090	0.85045	135623338
ERR4825005	PRJEB37886	AMPLICON	SAMEA7557468	ERX4694989	COG-UK/ALDP-AC120B	Illumina NovaSeq 6000	PAIRED	PCR	VIRAL RNA	Severe acute respiratory syndrome coronavirus 2	Homo sapiens	ILLUMINA	2020-10-10	United Kingdom	Europe	28	4301.19	4172	0.910277	128618407
ERR4825006	PRJEB37886	AMPLICON	SAMEA7557469	ERX4694990	COG-UK/ALDP-AC11FF	Illumina NovaSeq 6000	PAIRED	PCR	VIRAL RNA	Severe acute respiratory syndrome coronavirus 2	Homo sapiens	ILLUMINA	2020-10-10	United Kingdom	Europe	26	4578.53	5953	0.745109	136911763
ERR4825007	PRJEB37886	AMPLICON	SAMEA7557470	ERX4694991	COG-UK/CAMC-AAF616	Illumina NovaSeq 6000	PAIRED	PCR	VIRAL RNA	Severe acute respiratory syndrome coronavirus 2	Homo sapiens	ILLUMINA	2020-10-23	United Kingdom	Europe	17	4283.13	4145	0.922851	128078358
ERR4825008	PRJEB37886	AMPLICON	SAMEA7557471	ERX4694992	COG-UK/ALDP-AC1265	Illumina NovaSeq 6000	PAIRED	PCR	VIRAL RNA	Severe acute respiratory syndrome coronavirus 2	Homo sapiens	ILLUMINA	2020-10-10	United Kingdom	Europe	22	4665.55	7978	0.683945	139513855
ERR4825009	PRJEB37886	AMPLICON	SAMEA7557472	ERX4694993	COG-UK/CAMC-AAF8B6	Illumina NovaSeq 6000	PAIRED	PCR	VIRAL RNA	Severe acute respiratory syndrome coronavirus 2	Homo sapiens	ILLUMINA	2020-10-23	United Kingdom	Europe	31	4567.53	5415	0.770859	136582715
ERR4825010	PRJEB37886	AMPLICON	SAMEA7557473	ERX4694994	COG-UK/ALDP-AC1238	Illumina NovaSeq 6000	PAIRED	PCR	VIRAL RNA	Severe acute respiratory syndrome coronavirus 2	Homo sapiens	ILLUMINA	2020-10-10	United Kingdom	Europe	26	3617.46	3323	0.932983	108172901
ERR4825011	PRJEB37886	AMPLICON	SAMEA7557474	ERX4694995	COG-UK/CAMC-AAF90E	Illumina NovaSeq 6000	PAIRED	PCR	VIRAL RNA	Severe acute respiratory syndrome coronavirus 2	Homo sapiens	ILLUMINA	2020-10-23	United Kingdom	Europe	26	4636.01	7419	0.712002	138630741
ERR4825012	PRJEB37886	AMPLICON	SAMEA7557475	ERX4694996	COG-UK/ALDP-AC12FC	Illumina NovaSeq 6000	PAIRED	PCR	VIRAL RNA	Severe acute respiratory syndrome coronavirus 2	Homo sapiens	ILLUMINA	2020-10-10	United Kingdom	Europe	80	2836.91	2602	0.958767	84831994
ERR4825013	PRJEB37886	AMPLICON	SAMEA7557476	ERX4694997	COG-UK/CAMC-AAF8A7	Illumina NovaSeq 6000	PAIRED	PCR	VIRAL RNA	Severe acute respiratory syndrome coronavirus 2	Homo sapiens	ILLUMINA	2020-10-23	United Kingdom	Europe	20	4616.8	6733	0.726181	138056055
ERR4825014	PRJEB37886	AMPLICON	SAMEA7557477	ERX4694998	COG-UK/CAMC-AAF92C	Illumina NovaSeq 6000	PAIRED	PCR	VIRAL RNA	Severe acute respiratory syndrome coronavirus 2	Homo sapiens	ILLUMINA	2020-10-23	United Kingdom	Europe	24	4680.77	7998	0.669197	139969131
ERR4825015	PRJEB37886	AMPLICON	SAMEA7557478	ERX4694999	COG-UK/MILK-ABBC33	Illumina NovaSeq 6000	PAIRED	PCR	VIRAL RNA	Severe acute respiratory syndrome coronavirus 2	Homo sapiens	ILLUMINA	2020-10-21	United Kingdom	Europe	23	4653.45	7992	0.684112	139151986
ERR4825016	PRJEB37886	AMPLICON	SAMEA7557479	ERX4695000	COG-UK/MILK-ABBFB2	Illumina NovaSeq 6000	PAIRED	PCR	VIRAL RNA	Severe acute respiratory syndrome coronavirus 2	Homo sapiens	ILLUMINA	2020-10-21	United Kingdom	Europe	37	4288.92	4129	0.915025	128251428
ERR4825017	PRJEB37886	AMPLICON	SAMEA7557480	ERX4695001	COG-UK/MILK-ABBC60	Illumina NovaSeq 6000	PAIRED	PCR	VIRAL RNA	Severe acute respiratory syndrome coronavirus 2	Homo sapiens	ILLUMINA	2020-10-21	United Kingdom	Europe	22	4535.59	4380	0.939839	135627693
ERR4825018	PRJEB37886	AMPLICON	SAMEA7557481	ERX4695002	COG-UK/MILK-ABC3F1	Illumina NovaSeq 6000	PAIRED	PCR	VIRAL RNA	Severe acute respiratory syndrome coronavirus 2	Homo sapiens	ILLUMINA	2020-10-21	United Kingdom	Europe	49	650.963	314	0.773936	19465736
ERR4825019	PRJEB37886	AMPLICON	SAMEA7557482	ERX4695003	COG-UK/MILK-ABBC51	Illumina NovaSeq 6000	PAIRED	PCR	VIRAL RNA	Severe acute respiratory syndrome coronavirus 2	Homo sapiens	ILLUMINA	2020-10-21	United Kingdom	Europe	24	4583.1	5949	0.757783	137048309
ERR4825020	PRJEB37886	AMPLICON	SAMEA7557483	ERX4695004	COG-UK/MILK-ABC40D	Illumina NovaSeq 6000	PAIRED	PCR	VIRAL RNA	Severe acute respiratory syndrome coronavirus 2	Homo sapiens	ILLUMINA	2020-10-21	United Kingdom	Europe	20	4526.86	4860	0.833562	135366751
ERR4825021	PRJEB37886	AMPLICON	SAMEA7557484	ERX4695005	COG-UK/MILK-ABC26D	Illumina NovaSeq 6000	PAIRED	PCR	VIRAL RNA	Severe acute respiratory syndrome coronavirus 2	Homo sapiens	ILLUMINA	2020-10-21	United Kingdom	Europe	28	3263.07	3076	0.933719	97575433
ERR4825022	PRJEB37886	AMPLICON	SAMEA7557485	ERX4695006	COG-UK/MILK-ABC41C	Illumina NovaSeq 6000	PAIRED	PCR	VIRAL RNA	Severe acute respiratory syndrome coronavirus 2	Homo sapiens	ILLUMINA	2020-10-21	United Kingdom	Europe	32	4384.42	4148	0.957897	131107359
ERR4825023	PRJEB37886	AMPLICON	SAMEA7557486	ERX4695007	COG-UK/MILK-ABC2B8	Illumina NovaSeq 6000	PAIRED	PCR	VIRAL RNA	Severe acute respiratory syndrome coronavirus 2	Homo sapiens	ILLUMINA	2020-10-21	United Kingdom	Europe	21	4393.38	4320	0.872722	131375368
ERR4825024	PRJEB37886	AMPLICON	SAMEA7557487	ERX4695008	COG-UK/MILK-ABC43A	Illumina NovaSeq 6000	PAIRED	PCR	VIRAL RNA	Severe acute respiratory syndrome coronavirus 2	Homo sapiens	ILLUMINA	2020-10-20	United Kingdom	Europe	24	4588.12	5691	0.773902	137198563
ERR4825025	PRJEB37886	AMPLICON	SAMEA7557488	ERX4695009	COG-UK/MILK-ABC42B	Illumina NovaSeq 6000	PAIRED	PCR	VIRAL RNA	Severe acute respiratory syndrome coronavirus 2	Homo sapiens	ILLUMINA	2020-10-21	United Kingdom	Europe	32	3004.56	2652	0.939471	89845300
ERR4825026	PRJEB37886	AMPLICON	SAMEA7557489	ERX4695010	COG-UK/MILK-ABC29A	Illumina NovaSeq 6000	PAIRED	PCR	VIRAL RNA	Severe acute respiratory syndrome coronavirus 2	Homo sapiens	ILLUMINA	2020-10-21	United Kingdom	Europe	33	4550.48	5099	0.857272	136072953
ERR4825027	PRJEB37886	AMPLICON	SAMEA7557490	ERX4695011	COG-UK/MILK-ABC27C	Illumina NovaSeq 6000	PAIRED	PCR	VIRAL RNA	Severe acute respiratory syndrome coronavirus 2	Homo sapiens	ILLUMINA	2020-10-21	United Kingdom	Europe	26	4648.67	7861	0.685717	139009255
ERR4825028	PRJEB37886	AMPLICON	SAMEA7557491	ERX4695012	COG-UK/MILK-ABC106	Illumina NovaSeq 6000	PAIRED	PCR	VIRAL RNA	Severe acute respiratory syndrome coronavirus 2	Homo sapiens	ILLUMINA	2020-10-22	United Kingdom	Europe	23	4663.39	7999	0.682105	139449368
ERR4825029	PRJEB37886	AMPLICON	SAMEA7557492	ERX4695013	COG-UK/ALDP-AC121A	Illumina NovaSeq 6000	PAIRED	PCR	VIRAL RNA	Severe acute respiratory syndrome coronavirus 2	Homo sapiens	ILLUMINA	2020-10-10	United Kingdom	Europe	57	1884.38	1572	0.937398	56348481
ERR4825030	PRJEB37886	AMPLICON	SAMEA7557493	ERX4695014	COG-UK/CAMC-AAF8F2	Illumina NovaSeq 6000	PAIRED	PCR	VIRAL RNA	Severe acute respiratory syndrome coronavirus 2	Homo sapiens	ILLUMINA	2020-10-23	United Kingdom	Europe	22	4556.75	4656	0.91128	136260396
ERR4825031	PRJEB37886	AMPLICON	SAMEA7557494	ERX4695015	COG-UK/ALDP-AC1274	Illumina NovaSeq 6000	PAIRED	PCR	VIRAL RNA	Severe acute respiratory syndrome coronavirus 2	Homo sapiens	ILLUMINA	2020-10-10	United Kingdom	Europe	21	4613.85	6693	0.726549	137967955
ERR4825032	PRJEB37886	AMPLICON	SAMEA7557495	ERX4695016	COG-UK/CAMC-AAF91D	Illumina NovaSeq 6000	PAIRED	PCR	VIRAL RNA	Severe acute respiratory syndrome coronavirus 2	Homo sapiens	ILLUMINA	2020-10-23	United Kingdom	Europe	25	4579.61	5653	0.786409	136944104
ERR4825033	PRJEB37886	AMPLICON	SAMEA7557496	ERX4695017	COG-UK/ALDP-AC12B0	Illumina NovaSeq 6000	PAIRED	PCR	VIRAL RNA	Severe acute respiratory syndrome coronavirus 2	Homo sapiens	ILLUMINA	2020-10-10	United Kingdom	Europe	31	3930.82	3642	0.96813	117543277
ERR4825034	PRJEB37886	AMPLICON	SAMEA7557497	ERX4695018	COG-UK/CAMC-AAF93B	Illumina NovaSeq 6000	PAIRED	PCR	VIRAL RNA	Severe acute respiratory syndrome coronavirus 2	Homo sapiens	ILLUMINA	2020-10-23	United Kingdom	Europe	22	4570.56	6241	0.711601	136673458
ERR4825035	PRJEB37886	AMPLICON	SAMEA7557498	ERX4695019	COG-UK/CAMC-AAF94A	Illumina NovaSeq 6000	PAIRED	PCR	VIRAL RNA	Severe acute respiratory syndrome coronavirus 2	Homo sapiens	ILLUMINA	2020-10-23	United Kingdom	Europe	139	570.828	217	0.669598	17069484
ERR4825036	PRJEB37886	AMPLICON	SAMEA7557499	ERX4695020	COG-UK/ALDP-AC1292	Illumina NovaSeq 6000	PAIRED	PCR	VIRAL RNA	Severe acute respiratory syndrome coronavirus 2	Homo sapiens	ILLUMINA	2020-10-10	United Kingdom	Europe	21	4648.04	7978	0.685684	138990460
ERR4825037	PRJEB37886	AMPLICON	SAMEA7557500	ERX4695021	COG-UK/CAMC-AAF8E3	Illumina NovaSeq 6000	PAIRED	PCR	VIRAL RNA	Severe acute respiratory syndrome coronavirus 2	Homo sapiens	ILLUMINA	2020-10-23	United Kingdom	Europe	24	4568.81	5721	0.787948	136621249
ERR4825038	PRJEB37886	AMPLICON	SAMEA7557501	ERX4695022	COG-UK/CAMC-AAF8C5	Illumina NovaSeq 6000	PAIRED	PCR	VIRAL RNA	Severe acute respiratory syndrome coronavirus 2	Homo sapiens	ILLUMINA	2020-10-23	United Kingdom	Europe	22	4628.6	7448	0.6907	138409027
ERR4825039	PRJEB37886	AMPLICON	SAMEA7557502	ERX4695023	COG-UK/CAMC-AAF8D4	Illumina NovaSeq 6000	PAIRED	PCR	VIRAL RNA	Severe acute respiratory syndrome coronavirus 2	Homo sapiens	ILLUMINA	2020-10-23	United Kingdom	Europe	28	4658.78	7906	0.685416	139311376
ERR4825040	PRJEB37886	AMPLICON	SAMEA7557503	ERX4695024	COG-UK/MILK-ABC28B	Illumina NovaSeq 6000	PAIRED	PCR	VIRAL RNA	Severe acute respiratory syndrome coronavirus 2	Homo sapiens	ILLUMINA	2020-10-21	United Kingdom	Europe	30	2880.63	2497	0.963281	86139589
ERR4825041	PRJEB37886	AMPLICON	SAMEA7557504	ERX4695025	COG-UK/MILK-ABC133	Illumina NovaSeq 6000	PAIRED	PCR	VIRAL RNA	Severe acute respiratory syndrome coronavirus 2	Homo sapiens	ILLUMINA	2020-10-22	United Kingdom	Europe	22	4598.47	6051	0.746948	137508094
ERR4825042	PRJEB37886	AMPLICON	SAMEA7557505	ERX4695026	COG-UK/MILK-ABC2A9	Illumina NovaSeq 6000	PAIRED	PCR	VIRAL RNA	Severe acute respiratory syndrome coronavirus 2	Homo sapiens	ILLUMINA	2020-10-20	United Kingdom	Europe	22	4518.91	4746	0.893656	135129060
ERR4825043	PRJEB37886	AMPLICON	SAMEA7557506	ERX4695027	COG-UK/MILK-ABC160	Illumina NovaSeq 6000	PAIRED	PCR	VIRAL RNA	Severe acute respiratory syndrome coronavirus 2	Homo sapiens	ILLUMINA	2020-10-22	United Kingdom	Europe	24	4355.42	4260	0.93198	130240269
ERR4825044	PRJEB37886	AMPLICON	SAMEA7557507	ERX4695028	COG-UK/MILK-ABC2C7	Illumina NovaSeq 6000	PAIRED	PCR	VIRAL RNA	Severe acute respiratory syndrome coronavirus 2	Homo sapiens	ILLUMINA	2020-10-21	United Kingdom	Europe	34	4542.59	5053	0.781861	135837081
ERR4825045	PRJEB37886	AMPLICON	SAMEA7557508	ERX4695029	COG-UK/MILK-ABC17F	Illumina NovaSeq 6000	PAIRED	PCR	VIRAL RNA	Severe acute respiratory syndrome coronavirus 2	Homo sapiens	ILLUMINA	2020-10-22	United Kingdom	Europe	23	4295.81	4103	0.903287	128457469
ERR4825046	PRJEB37886	AMPLICON	SAMEA7557509	ERX4695030	COG-UK/MILK-ABBB27	Illumina NovaSeq 6000	PAIRED	PCR	VIRAL RNA	Severe acute respiratory syndrome coronavirus 2	Homo sapiens	ILLUMINA	2020-10-21	United Kingdom	Europe	24	4574.97	6270	0.712236	136805388
ERR4825047	PRJEB37886	AMPLICON	SAMEA7557510	ERX4695031	COG-UK/MILK-ABC151	Illumina NovaSeq 6000	PAIRED	PCR	VIRAL RNA	Severe acute respiratory syndrome coronavirus 2	Homo sapiens	ILLUMINA	2020-10-22	United Kingdom	Europe	21	4661.19	8000	0.64736	139383579
ERR4825048	PRJEB37886	AMPLICON	SAMEA7557511	ERX4695032	COG-UK/MILK-ABBB36	Illumina NovaSeq 6000	PAIRED	PCR	VIRAL RNA	Severe acute respiratory syndrome coronavirus 2	Homo sapiens	ILLUMINA	2020-10-21	United Kingdom	Europe	29	4374.74	4365	0.872387	130817747
ERR4825049	PRJEB37886	AMPLICON	SAMEA7557512	ERX4695033	COG-UK/MILK-ABC18E	Illumina NovaSeq 6000	PAIRED	PCR	VIRAL RNA	Severe acute respiratory syndrome coronavirus 2	Homo sapiens	ILLUMINA	2020-10-22	United Kingdom	Europe	24	4633.58	7306	0.712203	138558045
ERR4825050	PRJEB37886	AMPLICON	SAMEA7557513	ERX4695034	COG-UK/MILK-ABBADF	Illumina NovaSeq 6000	PAIRED	PCR	VIRAL RNA	Severe acute respiratory syndrome coronavirus 2	Homo sapiens	ILLUMINA	2020-10-19	United Kingdom	Europe	24	4633.07	7583	0.696218	138542640
ERR4825051	PRJEB37886	AMPLICON	SAMEA7557514	ERX4695035	COG-UK/MILK-ABBAEE	Illumina NovaSeq 6000	PAIRED	PCR	VIRAL RNA	Severe acute respiratory syndrome coronavirus 2	Homo sapiens	ILLUMINA	2020-10-21	United Kingdom	Europe	24	4619.66	7422	0.709026	138141620
ERR4825052	PRJEB37886	AMPLICON	SAMEA7557515	ERX4695036	COG-UK/MILK-ABC115	Illumina NovaSeq 6000	PAIRED	PCR	VIRAL RNA	Severe acute respiratory syndrome coronavirus 2	Homo sapiens	ILLUMINA	2020-10-22	United Kingdom	Europe	34	4609.82	5790	0.765642	137847561
ERR4825053	PRJEB37886	AMPLICON	SAMEA7557516	ERX4695037	COG-UK/MILK-ABBB18	Illumina NovaSeq 6000	PAIRED	PCR	VIRAL RNA	Severe acute respiratory syndrome coronavirus 2	Homo sapiens	ILLUMINA	2020-10-21	United Kingdom	Europe	20	4679.55	8003	0.669632	139932478
ERR4825054	PRJEB37886	AMPLICON	SAMEA7557517	ERX4695038	COG-UK/MILK-ABC19D	Illumina NovaSeq 6000	PAIRED	PCR	VIRAL RNA	Severe acute respiratory syndrome coronavirus 2	Homo sapiens	ILLUMINA	2020-10-22	United Kingdom	Europe	25	4617.28	6581	0.725078	138070549
ERR4825055	PRJEB37886	AMPLICON	SAMEA7557518	ERX4695039	COG-UK/CAMC-AAFF48	Illumina NovaSeq 6000	PAIRED	PCR	VIRAL RNA	Severe acute respiratory syndrome coronavirus 2	Homo sapiens	ILLUMINA	2020-10-23	United Kingdom	Europe	23	4660.29	7999	0.67438	139356575
ERR4825056	PRJEB37886	AMPLICON	SAMEA7557519	ERX4695040	COG-UK/CAMC-AAFF1B	Illumina NovaSeq 6000	PAIRED	PCR	VIRAL RNA	Severe acute respiratory syndrome coronavirus 2	Homo sapiens	ILLUMINA	2020-10-23	United Kingdom	Europe	60	1290.04	691	0.846236	38576153
ERR4825057	PRJEB37886	AMPLICON	SAMEA7557520	ERX4695041	COG-UK/CAMC-AAFF39	Illumina NovaSeq 6000	PAIRED	PCR	VIRAL RNA	Severe acute respiratory syndrome coronavirus 2	Homo sapiens	ILLUMINA	2020-10-23	United Kingdom	Europe	32	4589.56	5522	0.782129	137241620
ERR4825058	PRJEB37886	AMPLICON	SAMEA7557521	ERX4695042	COG-UK/CAMC-AAFF84	Illumina NovaSeq 6000	PAIRED	PCR	VIRAL RNA	Severe acute respiratory syndrome coronavirus 2	Homo sapiens	ILLUMINA	2020-10-23	United Kingdom	Europe	24	3726.55	3551	0.936394	111434946
ERR4825059	PRJEB37886	AMPLICON	SAMEA7557522	ERX4695043	COG-UK/CAMC-AAFF66	Illumina NovaSeq 6000	PAIRED	PCR	VIRAL RNA	Severe acute respiratory syndrome coronavirus 2	Homo sapiens	ILLUMINA	2020-10-23	United Kingdom	Europe	29	4541.86	5051	0.827409	135815334
ERR4825060	PRJEB37886	AMPLICON	SAMEA7557523	ERX4695044	COG-UK/CAMC-AAFF75	Illumina NovaSeq 6000	PAIRED	PCR	VIRAL RNA	Severe acute respiratory syndrome coronavirus 2	Homo sapiens	ILLUMINA	2020-10-23	United Kingdom	Europe	24	4593.62	5599	0.788884	137363023
ERR4825061	PRJEB37886	AMPLICON	SAMEA7557524	ERX4695045	COG-UK/CAMC-AAFF57	Illumina NovaSeq 6000	PAIRED	PCR	VIRAL RNA	Severe acute respiratory syndrome coronavirus 2	Homo sapiens	ILLUMINA	2020-10-23	United Kingdom	Europe	24	4507.29	4358	0.970672	134781615
ERR4825062	PRJEB37886	AMPLICON	SAMEA7557525	ERX4695046	COG-UK/CAMC-AAF69E	Illumina NovaSeq 6000	PAIRED	PCR	VIRAL RNA	Severe acute respiratory syndrome coronavirus 2	Homo sapiens	ILLUMINA	2020-10-23	United Kingdom	Europe	22	4625.39	7064	0.702304	138312935
ERR4825063	PRJEB37886	AMPLICON	SAMEA7557526	ERX4695047	COG-UK/MILK-ABBAC0	Illumina NovaSeq 6000	PAIRED	PCR	VIRAL RNA	Severe acute respiratory syndrome coronavirus 2	Homo sapiens	ILLUMINA	2020-10-20	United Kingdom	Europe	27	4642.78	7875	0.671939	138833182
ERR4825064	PRJEB37886	AMPLICON	SAMEA7557527	ERX4695048	COG-UK/MILK-ABC0FA	Illumina NovaSeq 6000	PAIRED	PCR	VIRAL RNA	Severe acute respiratory syndrome coronavirus 2	Homo sapiens	ILLUMINA	2020-10-22	United Kingdom	Europe	24	4609.22	6641	0.726349	137829556
ERR4825065	PRJEB37886	AMPLICON	SAMEA7557528	ERX4695049	COG-UK/MILK-ABBAFD	Illumina NovaSeq 6000	PAIRED	PCR	VIRAL RNA	Severe acute respiratory syndrome coronavirus 2	Homo sapiens	ILLUMINA	2020-10-21	United Kingdom	Europe	25	4523.36	5021	0.826874	135262000
ERR4825066	PRJEB37886	AMPLICON	SAMEA7557529	ERX4695050	COG-UK/MILK-ABC124	Illumina NovaSeq 6000	PAIRED	PCR	VIRAL RNA	Severe acute respiratory syndrome coronavirus 2	Homo sapiens	ILLUMINA	2020-10-22	United Kingdom	Europe	27	4528.42	6304	0.710965	135413201
ERR4825067	PRJEB37886	AMPLICON	SAMEA7557530	ERX4695051	COG-UK/MILK-ABBB09	Illumina NovaSeq 6000	PAIRED	PCR	VIRAL RNA	Severe acute respiratory syndrome coronavirus 2	Homo sapiens	ILLUMINA	2020-10-20	United Kingdom	Europe	23	4567.76	5237	0.846069	136589653
ERR4825068	PRJEB37886	AMPLICON	SAMEA7557531	ERX4695052	COG-UK/MILK-ABC528	Illumina NovaSeq 6000	PAIRED	PCR	VIRAL RNA	Severe acute respiratory syndrome coronavirus 2	Homo sapiens	ILLUMINA	2020-10-21	United Kingdom	Europe	54	1812.89	1301	0.836939	54210930
ERR4825069	PRJEB37886	AMPLICON	SAMEA7557532	ERX4695053	COG-UK/MILK-ABBF49	Illumina NovaSeq 6000	PAIRED	PCR	VIRAL RNA	Severe acute respiratory syndrome coronavirus 2	Homo sapiens	ILLUMINA	2020-10-22	United Kingdom	Europe	32	4369.2	4494	0.890111	130652306
ERR4825070	PRJEB37886	AMPLICON	SAMEA7557533	ERX4695054	COG-UK/MILK-ABBF67	Illumina NovaSeq 6000	PAIRED	PCR	VIRAL RNA	Severe acute respiratory syndrome coronavirus 2	Homo sapiens	ILLUMINA	2020-10-22	United Kingdom	Europe	31	4649.87	7380	0.710497	139045180
ERR4825071	PRJEB37886	AMPLICON	SAMEA7557534	ERX4695055	COG-UK/MILK-ABBF58	Illumina NovaSeq 6000	PAIRED	PCR	VIRAL RNA	Severe acute respiratory syndrome coronavirus 2	Homo sapiens	ILLUMINA	2020-10-22	United Kingdom	Europe	30	4642.02	7427	0.706317	138810298
ERR4825072	PRJEB37886	AMPLICON	SAMEA7557535	ERX4695056	COG-UK/MILK-ABBEF1	Illumina NovaSeq 6000	PAIRED	PCR	VIRAL RNA	Severe acute respiratory syndrome coronavirus 2	Homo sapiens	ILLUMINA	2020-10-22	United Kingdom	Europe	24	4607.5	6407	0.712671	137778034
ERR4825073	PRJEB37886	AMPLICON	SAMEA7557536	ERX4695057	COG-UK/MILK-ABC564	Illumina NovaSeq 6000	PAIRED	PCR	VIRAL RNA	Severe acute respiratory syndrome coronavirus 2	Homo sapiens	ILLUMINA	2020-10-21	United Kingdom	Europe	58	3046.17	2750	0.909006	91089527
ERR4825074	PRJEB37886	AMPLICON	SAMEA7557537	ERX4695058	COG-UK/MILK-ABBF0D	Illumina NovaSeq 6000	PAIRED	PCR	VIRAL RNA	Severe acute respiratory syndrome coronavirus 2	Homo sapiens	ILLUMINA	2020-10-22	United Kingdom	Europe	25	4324.33	4271	0.889443	129310477
ERR4825075	PRJEB37886	AMPLICON	SAMEA7557538	ERX4695059	COG-UK/CAMC-AAF68F	Illumina NovaSeq 6000	PAIRED	PCR	VIRAL RNA	Severe acute respiratory syndrome coronavirus 2	Homo sapiens	ILLUMINA	2020-10-23	United Kingdom	Europe	84	2238.57	1774	0.924723	66939993
ERR4825076	PRJEB37886	AMPLICON	SAMEA7557539	ERX4695060	COG-UK/CAMC-AAF634	Illumina NovaSeq 6000	PAIRED	PCR	VIRAL RNA	Severe acute respiratory syndrome coronavirus 2	Homo sapiens	ILLUMINA	2020-10-23	United Kingdom	Europe	22	4627.87	7377	0.678895	138387115
ERR4825077	PRJEB37886	AMPLICON	SAMEA7557540	ERX4695061	COG-UK/CAMC-AAF661	Illumina NovaSeq 6000	PAIRED	PCR	VIRAL RNA	Severe acute respiratory syndrome coronavirus 2	Homo sapiens	ILLUMINA	2020-10-23	United Kingdom	Europe	29	4124.31	3957	0.940809	123329210
ERR4825078	PRJEB37886	AMPLICON	SAMEA7557541	ERX4695062	COG-UK/CAMC-AAF643	Illumina NovaSeq 6000	PAIRED	PCR	VIRAL RNA	Severe acute respiratory syndrome coronavirus 2	Homo sapiens	ILLUMINA	2020-10-23	United Kingdom	Europe	38	2215.89	1622	0.920643	66261826
ERR4825079	PRJEB37886	AMPLICON	SAMEA7557542	ERX4695063	COG-UK/CAMC-AAF625	Illumina NovaSeq 6000	PAIRED	PCR	VIRAL RNA	Severe acute respiratory syndrome coronavirus 2	Homo sapiens	ILLUMINA	2020-10-23	United Kingdom	Europe	23	4692.3	7985	0.703809	140313844
ERR4825080	PRJEB37886	AMPLICON	SAMEA7557543	ERX4695064	COG-UK/CAMC-AAF670	Illumina NovaSeq 6000	PAIRED	PCR	VIRAL RNA	Severe acute respiratory syndrome coronavirus 2	Homo sapiens	ILLUMINA	2020-10-23	United Kingdom	Europe	25	4634.88	6898	0.73394	138596680
ERR4825081	PRJEB37886	AMPLICON	SAMEA7557544	ERX4695065	COG-UK/CAMC-AAF652	Illumina NovaSeq 6000	PAIRED	PCR	VIRAL RNA	Severe acute respiratory syndrome coronavirus 2	Homo sapiens	ILLUMINA	2020-10-23	United Kingdom	Europe	35	3635.13	3441	0.949303	108701253
ERR4825082	PRJEB37886	AMPLICON	SAMEA7557545	ERX4695066	COG-UK/CAMC-AAF713	Illumina NovaSeq 6000	PAIRED	PCR	VIRAL RNA	Severe acute respiratory syndrome coronavirus 2	Homo sapiens	ILLUMINA	2020-10-23	United Kingdom	Europe	27	4618.56	6459	0.727218	138108814
ERR4825083	PRJEB37886	AMPLICON	SAMEA7557546	ERX4695067	COG-UK/MILK-ABBF1C	Illumina NovaSeq 6000	PAIRED	PCR	VIRAL RNA	Severe acute respiratory syndrome coronavirus 2	Homo sapiens	ILLUMINA	2020-10-22	United Kingdom	Europe	22	4679.5	7991	0.671304	139931005
ERR4825084	PRJEB37886	AMPLICON	SAMEA7557547	ERX4695068	COG-UK/MILK-ABC2D6	Illumina NovaSeq 6000	PAIRED	PCR	VIRAL RNA	Severe acute respiratory syndrome coronavirus 2	Homo sapiens	ILLUMINA	2020-10-22	United Kingdom	Europe	26	3998.23	3896	0.957797	119559043
ERR4825085	PRJEB37886	AMPLICON	SAMEA7557548	ERX4695069	COG-UK/MILK-ABBF3A	Illumina NovaSeq 6000	PAIRED	PCR	VIRAL RNA	Severe acute respiratory syndrome coronavirus 2	Homo sapiens	ILLUMINA	2020-10-22	United Kingdom	Europe	22	4567.41	5218	0.792028	136579338
ERR4825086	PRJEB37886	AMPLICON	SAMEA7557549	ERX4695070	COG-UK/MILK-ABC476	Illumina NovaSeq 6000	PAIRED	PCR	VIRAL RNA	Severe acute respiratory syndrome coronavirus 2	Homo sapiens	ILLUMINA	2020-10-22	United Kingdom	Europe	25	4621.4	7061	0.728957	138193781
ERR4825087	PRJEB37886	AMPLICON	SAMEA7557550	ERX4695071	COG-UK/MILK-ABBF2B	Illumina NovaSeq 6000	PAIRED	PCR	VIRAL RNA	Severe acute respiratory syndrome coronavirus 2	Homo sapiens	ILLUMINA	2020-10-22	United Kingdom	Europe	18	4553.48	5089	0.822359	136162633
ERR4825088	PRJEB37886	AMPLICON	SAMEA7557551	ERX4695072	COG-UK/MILK-ABC4B2	Illumina NovaSeq 6000	PAIRED	PCR	VIRAL RNA	Severe acute respiratory syndrome coronavirus 2	Homo sapiens	ILLUMINA	2020-10-22	United Kingdom	Europe	27	4629.26	6941	0.716951	138428752
ERR4825089	PRJEB37886	AMPLICON	SAMEA7557552	ERX4695073	COG-UK/MILK-ABBED3	Illumina NovaSeq 6000	PAIRED	PCR	VIRAL RNA	Severe acute respiratory syndrome coronavirus 2	Homo sapiens	ILLUMINA	2020-10-22	United Kingdom	Europe	26	4554.58	5257	0.786677	136195618
ERR4825090	PRJEB37886	AMPLICON	SAMEA7557553	ERX4695074	COG-UK/MILK-ABC4C1	Illumina NovaSeq 6000	PAIRED	PCR	VIRAL RNA	Severe acute respiratory syndrome coronavirus 2	Homo sapiens	ILLUMINA	2020-10-22	United Kingdom	Europe	18	4606.05	6137	0.750861	137734669
ERR4825091	PRJEB37886	AMPLICON	SAMEA7557554	ERX4695075	COG-UK/MILK-ABBEE2	Illumina NovaSeq 6000	PAIRED	PCR	VIRAL RNA	Severe acute respiratory syndrome coronavirus 2	Homo sapiens	ILLUMINA	2020-10-22	United Kingdom	Europe	27	4640.93	7408	0.711534	138777751
ERR4825092	PRJEB37886	AMPLICON	SAMEA7557555	ERX4695076	COG-UK/MILK-ABC494	Illumina NovaSeq 6000	PAIRED	PCR	VIRAL RNA	Severe acute respiratory syndrome coronavirus 2	Homo sapiens	ILLUMINA	2020-10-22	United Kingdom	Europe	52	2035.68	1523	0.916296	60872833
ERR4825093	PRJEB37886	AMPLICON	SAMEA7557556	ERX4695077	COG-UK/MILK-ABC32E	Illumina NovaSeq 6000	PAIRED	PCR	VIRAL RNA	Severe acute respiratory syndrome coronavirus 2	Homo sapiens	ILLUMINA	2020-10-22	United Kingdom	Europe	26	4641.11	7058	0.722603	138783025
ERR4825094	PRJEB37886	AMPLICON	SAMEA7557557	ERX4695078	COG-UK/MILK-ABC485	Illumina NovaSeq 6000	PAIRED	PCR	VIRAL RNA	Severe acute respiratory syndrome coronavirus 2	Homo sapiens	ILLUMINA	2020-10-22	United Kingdom	Europe	29	4563.57	5101	0.804869	136464367
ERR4825095	PRJEB37886	AMPLICON	SAMEA7557558	ERX4695079	COG-UK/MILK-ABC36A	Illumina NovaSeq 6000	PAIRED	PCR	VIRAL RNA	Severe acute respiratory syndrome coronavirus 2	Homo sapiens	ILLUMINA	2020-10-22	United Kingdom	Europe	34	4533.65	4741	0.855065	135569768
ERR4825096	PRJEB37886	AMPLICON	SAMEA7557559	ERX4695080	COG-UK/MILK-ABC50A	Illumina NovaSeq 6000	PAIRED	PCR	VIRAL RNA	Severe acute respiratory syndrome coronavirus 2	Homo sapiens	ILLUMINA	2020-10-22	United Kingdom	Europe	30	4524.71	4784	0.890345	135302306
ERR4825097	PRJEB37886	AMPLICON	SAMEA7557560	ERX4695081	COG-UK/MILK-ABC35B	Illumina NovaSeq 6000	PAIRED	PCR	VIRAL RNA	Severe acute respiratory syndrome coronavirus 2	Homo sapiens	ILLUMINA	2020-10-22	United Kingdom	Europe	22	4672.94	8003	0.663144	139734861
ERR4825098	PRJEB37886	AMPLICON	SAMEA7557561	ERX4695082	COG-UK/MILK-ABC4EF	Illumina NovaSeq 6000	PAIRED	PCR	VIRAL RNA	Severe acute respiratory syndrome coronavirus 2	Homo sapiens	ILLUMINA	2020-10-22	United Kingdom	Europe	22	4574.49	5731	0.763669	136791057
ERR4825099	PRJEB37886	AMPLICON	SAMEA7557562	ERX4695083	COG-UK/CAMC-AAF722	Illumina NovaSeq 6000	PAIRED	PCR	VIRAL RNA	Severe acute respiratory syndrome coronavirus 2	Homo sapiens	ILLUMINA	2020-10-23	United Kingdom	Europe	20	4358.93	4222	0.89904	130345095
ERR4825100	PRJEB37886	AMPLICON	SAMEA7557563	ERX4695084	COG-UK/CAMC-AAF7C8	Illumina NovaSeq 6000	PAIRED	PCR	VIRAL RNA	Severe acute respiratory syndrome coronavirus 2	Homo sapiens	ILLUMINA	2020-10-23	United Kingdom	Europe	24	4344.86	4322	0.906531	129924478
ERR4825101	PRJEB37886	AMPLICON	SAMEA7557564	ERX4695085	COG-UK/CAMC-AAF6F8	Illumina NovaSeq 6000	PAIRED	PCR	VIRAL RNA	Severe acute respiratory syndrome coronavirus 2	Homo sapiens	ILLUMINA	2020-10-23	United Kingdom	Europe	27	3811.42	3650	0.952613	113972898
ERR4825102	PRJEB37886	AMPLICON	SAMEA7557565	ERX4695086	COG-UK/CAMC-AAF704	Illumina NovaSeq 6000	PAIRED	PCR	VIRAL RNA	Severe acute respiratory syndrome coronavirus 2	Homo sapiens	ILLUMINA	2020-10-23	United Kingdom	Europe	26	4609.95	6274	0.74551	137851294
ERR4825103	PRJEB37886	AMPLICON	SAMEA7557566	ERX4695087	COG-UK/CAMC-AAF79B	Illumina NovaSeq 6000	PAIRED	PCR	VIRAL RNA	Severe acute respiratory syndrome coronavirus 2	Homo sapiens	ILLUMINA	2020-10-23	United Kingdom	Europe	23	4585.64	5954	0.752266	137124373
ERR4825104	PRJEB37886	AMPLICON	SAMEA7557567	ERX4695088	COG-UK/CAMC-AAF7AA	Illumina NovaSeq 6000	PAIRED	PCR	VIRAL RNA	Severe acute respiratory syndrome coronavirus 2	Homo sapiens	ILLUMINA	2020-10-23	United Kingdom	Europe	19	4640.56	7923	0.687891	138766536
ERR4825105	PRJEB37886	AMPLICON	SAMEA7557568	ERX4695089	COG-UK/CAMC-AAF78C	Illumina NovaSeq 6000	PAIRED	PCR	VIRAL RNA	Severe acute respiratory syndrome coronavirus 2	Homo sapiens	ILLUMINA	2020-10-23	United Kingdom	Europe	22	4561.1	5249	0.808447	136390584
ERR4825106	PRJEB37886	AMPLICON	SAMEA7557569	ERX4695090	COG-UK/MILK-ABC34C	Illumina NovaSeq 6000	PAIRED	PCR	VIRAL RNA	Severe acute respiratory syndrome coronavirus 2	Homo sapiens	ILLUMINA	2020-10-22	United Kingdom	Europe	27	4614.72	6449	0.723874	137994059
ERR4825107	PRJEB37886	AMPLICON	SAMEA7557570	ERX4695091	COG-UK/MILK-ABC4FE	Illumina NovaSeq 6000	PAIRED	PCR	VIRAL RNA	Severe acute respiratory syndrome coronavirus 2	Homo sapiens	ILLUMINA	2020-10-22	United Kingdom	Europe	26	4555.49	5314	0.788884	136222847
ERR4825108	PRJEB37886	AMPLICON	SAMEA7557571	ERX4695092	COG-UK/MILK-ABC33D	Illumina NovaSeq 6000	PAIRED	PCR	VIRAL RNA	Severe acute respiratory syndrome coronavirus 2	Homo sapiens	ILLUMINA	2020-10-22	United Kingdom	Europe	21	4644.49	7810	0.694278	138884105
ERR4825109	PRJEB37886	AMPLICON	SAMEA7557572	ERX4695093	COG-UK/MILK-ABC458	Illumina NovaSeq 6000	PAIRED	PCR	VIRAL RNA	Severe acute respiratory syndrome coronavirus 2	Homo sapiens	ILLUMINA	2020-10-22	United Kingdom	Europe	23	4711.98	8006	0.662208	140902235
ERR4825110	PRJEB37886	AMPLICON	SAMEA7557573	ERX4695094	COG-UK/MILK-ABC31F	Illumina NovaSeq 6000	PAIRED	PCR	VIRAL RNA	Severe acute respiratory syndrome coronavirus 2	Homo sapiens	ILLUMINA	2020-10-22	United Kingdom	Europe	36	1679.87	1082	0.901147	50233234
ERR4825111	PRJEB37886	AMPLICON	SAMEA7557574	ERX4695095	COG-UK/MILK-ABC4D0	Illumina NovaSeq 6000	PAIRED	PCR	VIRAL RNA	Severe acute respiratory syndrome coronavirus 2	Homo sapiens	ILLUMINA	2020-10-22	United Kingdom	Europe	65	695.99	277	0.736481	20812186
ERR4825112	PRJEB37886	AMPLICON	SAMEA7557575	ERX4695096	COG-UK/MILK-ABC449	Illumina NovaSeq 6000	PAIRED	PCR	VIRAL RNA	Severe acute respiratory syndrome coronavirus 2	Homo sapiens	ILLUMINA	2020-10-22	United Kingdom	Europe	20	4622.81	7919	0.68759	138235980
ERR4825113	PRJEB37886	AMPLICON	SAMEA7557576	ERX4695097	COG-UK/MILK-ABC379	Illumina NovaSeq 6000	PAIRED	PCR	VIRAL RNA	Severe acute respiratory syndrome coronavirus 2	Homo sapiens	ILLUMINA	2020-10-22	United Kingdom	Europe	21	4576.27	5507	0.751296	136844234
ERR4825114	PRJEB37886	AMPLICON	SAMEA7557577	ERX4695098	COG-UK/MILK-ABC467	Illumina NovaSeq 6000	PAIRED	PCR	VIRAL RNA	Severe acute respiratory syndrome coronavirus 2	Homo sapiens	ILLUMINA	2020-10-22	United Kingdom	Europe	25	4621.22	6269	0.766779	138188332
ERR4825115	PRJEB37886	AMPLICON	SAMEA7557578	ERX4695099	COG-UK/MILK-ABC2F4	Illumina NovaSeq 6000	PAIRED	PCR	VIRAL RNA	Severe acute respiratory syndrome coronavirus 2	Homo sapiens	ILLUMINA	2020-10-22	United Kingdom	Europe	31	4685.38	8000	0.659432	140107053
ERR4825116	PRJEB37886	AMPLICON	SAMEA7557579	ERX4695100	COG-UK/MILK-ABC4A3	Illumina NovaSeq 6000	PAIRED	PCR	VIRAL RNA	Severe acute respiratory syndrome coronavirus 2	Homo sapiens	ILLUMINA	2020-10-22	United Kingdom	Europe	23	4624.66	7316	0.682942	138291079
ERR4825117	PRJEB37886	AMPLICON	SAMEA7557580	ERX4695101	COG-UK/MILK-ABC2E5	Illumina NovaSeq 6000	PAIRED	PCR	VIRAL RNA	Severe acute respiratory syndrome coronavirus 2	Homo sapiens	ILLUMINA	2020-10-22	United Kingdom	Europe	28	4591.33	6025	0.72665	137294485
ERR4825118	PRJEB37886	AMPLICON	SAMEA7557581	ERX4695102	COG-UK/ALDP-ABD23F	Illumina NovaSeq 6000	PAIRED	PCR	VIRAL RNA	Severe acute respiratory syndrome coronavirus 2	Homo sapiens	ILLUMINA	2020-10-04	United Kingdom	Europe	28	4653.83	7999	0.654316	139163480
ERR4825119	PRJEB37886	AMPLICON	SAMEA7557582	ERX4695103	COG-UK/MILK-ABC072	Illumina NovaSeq 6000	PAIRED	PCR	VIRAL RNA	Severe acute respiratory syndrome coronavirus 2	Homo sapiens	ILLUMINA	2020-10-20	United Kingdom	Europe	85	1724.56	1053	0.895261	51569415
ERR4825120	PRJEB37886	AMPLICON	SAMEA7557583	ERX4695104	COG-UK/ALDP-ABD2B7	Illumina NovaSeq 6000	PAIRED	PCR	VIRAL RNA	Severe acute respiratory syndrome coronavirus 2	Homo sapiens	ILLUMINA	2020-10-04	United Kingdom	Europe	28	4420.58	4409	0.86804	132188695
ERR4825121	PRJEB37886	AMPLICON	SAMEA7557584	ERX4695105	COG-UK/CAMC-AAF75F	Illumina NovaSeq 6000	PAIRED	PCR	VIRAL RNA	Severe acute respiratory syndrome coronavirus 2	Homo sapiens	ILLUMINA	2020-10-23	United Kingdom	Europe	24	4691.1	8002	0.664515	140277823
ERR4825122	PRJEB37886	AMPLICON	SAMEA7557585	ERX4695106	COG-UK/CAMC-AAF76E	Illumina NovaSeq 6000	PAIRED	PCR	VIRAL RNA	Severe acute respiratory syndrome coronavirus 2	Homo sapiens	ILLUMINA	2020-10-23	United Kingdom	Europe	28	3873.65	3701	0.94753	115833769
ERR4825123	PRJEB37886	AMPLICON	SAMEA7557586	ERX4695107	COG-UK/CAMC-AAF77D	Illumina NovaSeq 6000	PAIRED	PCR	VIRAL RNA	Severe acute respiratory syndrome coronavirus 2	Homo sapiens	ILLUMINA	2020-10-23	United Kingdom	Europe	26	4662.7	7994	0.679631	139428856
ERR4825124	PRJEB37886	AMPLICON	SAMEA7557587	ERX4695108	COG-UK/CAMC-AAF740	Illumina NovaSeq 6000	PAIRED	PCR	VIRAL RNA	Severe acute respiratory syndrome coronavirus 2	Homo sapiens	ILLUMINA	2020-10-23	United Kingdom	Europe	28	4517.96	4319	0.987627	135100676
ERR4825125	PRJEB37886	AMPLICON	SAMEA7557588	ERX4695109	COG-UK/CAMC-AAF731	Illumina NovaSeq 6000	PAIRED	PCR	VIRAL RNA	Severe acute respiratory syndrome coronavirus 2	Homo sapiens	ILLUMINA	2020-10-21	United Kingdom	Europe	24	4702.71	7999	0.688794	140625165
ERR4825126	PRJEB37886	AMPLICON	SAMEA7557589	ERX4695110	COG-UK/CAMC-AAF9A4	Illumina NovaSeq 6000	PAIRED	PCR	VIRAL RNA	Severe acute respiratory syndrome coronavirus 2	Homo sapiens	ILLUMINA	2020-10-23	United Kingdom	Europe	24	4561.08	5198	0.778183	136390002
ERR4825127	PRJEB37886	AMPLICON	SAMEA7557590	ERX4695111	COG-UK/CAMC-AAF977	Illumina NovaSeq 6000	PAIRED	PCR	VIRAL RNA	Severe acute respiratory syndrome coronavirus 2	Homo sapiens	ILLUMINA	2020-10-23	United Kingdom	Europe	23	4639.77	7899	0.674146	138743074
ERR4825128	PRJEB37886	AMPLICON	SAMEA7557591	ERX4695112	COG-UK/CAMC-AAF986	Illumina NovaSeq 6000	PAIRED	PCR	VIRAL RNA	Severe acute respiratory syndrome coronavirus 2	Homo sapiens	ILLUMINA	2020-10-23	United Kingdom	Europe	21	4662.34	7939	0.707421	139417934
ERR4825129	PRJEB37886	AMPLICON	SAMEA7557592	ERX4695113	COG-UK/MILK-AB7F7A	Illumina NovaSeq 6000	PAIRED	PCR	VIRAL RNA	Severe acute respiratory syndrome coronavirus 2	Homo sapiens	ILLUMINA	2020-10-21	United Kingdom	Europe	36	3888.09	3679	0.905227	116265574
ERR4825130	PRJEB37886	AMPLICON	SAMEA7557593	ERX4695114	COG-UK/MILK-AB8E7C	Illumina NovaSeq 6000	PAIRED	PCR	VIRAL RNA	Severe acute respiratory syndrome coronavirus 2	Homo sapiens	ILLUMINA	2020-10-21	United Kingdom	Europe	24	4607.36	5227	0.851486	137774028
ERR4825131	PRJEB37886	AMPLICON	SAMEA7557594	ERX4695115	COG-UK/MILK-AB750F	Illumina NovaSeq 6000	PAIRED	PCR	VIRAL RNA	Severe acute respiratory syndrome coronavirus 2	Homo sapiens	ILLUMINA	2020-10-21	United Kingdom	Europe	30	2804.71	2541	0.936428	83869232
ERR4825132	PRJEB37886	AMPLICON	SAMEA7557595	ERX4695116	COG-UK/MILK-AB8E6D	Illumina NovaSeq 6000	PAIRED	PCR	VIRAL RNA	Severe acute respiratory syndrome coronavirus 2	Homo sapiens	ILLUMINA	2020-10-21	United Kingdom	Europe	22	4521.7	4478	0.927064	135212403
ERR4825133	PRJEB37886	AMPLICON	SAMEA7557596	ERX4695117	COG-UK/MILK-AB74F3	Illumina NovaSeq 6000	PAIRED	PCR	VIRAL RNA	Severe acute respiratory syndrome coronavirus 2	Homo sapiens	ILLUMINA	2020-10-21	United Kingdom	Europe	27	4734.27	8008	0.64241	141568823
ERR4825134	PRJEB37886	AMPLICON	SAMEA7557597	ERX4695118	COG-UK/MILK-AB8E12	Illumina NovaSeq 6000	PAIRED	PCR	VIRAL RNA	Severe acute respiratory syndrome coronavirus 2	Homo sapiens	ILLUMINA	2020-10-21	United Kingdom	Europe	31	4055.21	3919	0.968197	121262850
ERR4825135	PRJEB37886	AMPLICON	SAMEA7557598	ERX4695119	COG-UK/MILK-AB754B	Illumina NovaSeq 6000	PAIRED	PCR	VIRAL RNA	Severe acute respiratory syndrome coronavirus 2	Homo sapiens	ILLUMINA	2020-10-21	United Kingdom	Europe	21	4675.24	6664	0.719092	139803623
ERR4825136	PRJEB37886	AMPLICON	SAMEA7557599	ERX4695120	COG-UK/MILK-AB8E30	Illumina NovaSeq 6000	PAIRED	PCR	VIRAL RNA	Severe acute respiratory syndrome coronavirus 2	Homo sapiens	ILLUMINA	2020-10-21	United Kingdom	Europe	24	4382.97	4222	0.96599	131063883
ERR4825137	PRJEB37886	AMPLICON	SAMEA7557600	ERX4695121	COG-UK/MILK-AB753C	Illumina NovaSeq 6000	PAIRED	PCR	VIRAL RNA	Severe acute respiratory syndrome coronavirus 2	Homo sapiens	ILLUMINA	2020-10-21	United Kingdom	Europe	29	4646.94	5848	0.757917	138957520
ERR4825138	PRJEB37886	AMPLICON	SAMEA7557601	ERX4695122	COG-UK/MILK-AB8E21	Illumina NovaSeq 6000	PAIRED	PCR	VIRAL RNA	Severe acute respiratory syndrome coronavirus 2	Homo sapiens	ILLUMINA	2020-10-21	United Kingdom	Europe	31	4586.31	5405	0.813798	137144424
ERR4825139	PRJEB37886	AMPLICON	SAMEA7557602	ERX4695123	COG-UK/MILK-AB751E	Illumina NovaSeq 6000	PAIRED	PCR	VIRAL RNA	Severe acute respiratory syndrome coronavirus 2	Homo sapiens	ILLUMINA	2020-10-21	United Kingdom	Europe	32	3947.86	3690	0.938902	118052964
ERR4825140	PRJEB37886	AMPLICON	SAMEA7557603	ERX4695124	COG-UK/MILK-AB8DE8	Illumina NovaSeq 6000	PAIRED	PCR	VIRAL RNA	Severe acute respiratory syndrome coronavirus 2	Homo sapiens	ILLUMINA	2020-10-21	United Kingdom	Europe	20	4672.97	6293	0.73287	139735677
ERR4825141	PRJEB37886	AMPLICON	SAMEA7557604	ERX4695125	COG-UK/MILK-AB7569	Illumina NovaSeq 6000	PAIRED	PCR	VIRAL RNA	Severe acute respiratory syndrome coronavirus 2	Homo sapiens	ILLUMINA	2020-10-21	United Kingdom	Europe	40	622.751	275	0.70615	18622112
ERR4825142	PRJEB37886	AMPLICON	SAMEA7557605	ERX4695126	COG-UK/MILK-AB8E4F	Illumina NovaSeq 6000	PAIRED	PCR	VIRAL RNA	Severe acute respiratory syndrome coronavirus 2	Homo sapiens	ILLUMINA	2020-10-21	United Kingdom	Europe	20	4698.08	8002	0.645654	140486682
ERR4825143	PRJEB37886	AMPLICON	SAMEA7557606	ERX4695127	COG-UK/MILK-AB755A	Illumina NovaSeq 6000	PAIRED	PCR	VIRAL RNA	Severe acute respiratory syndrome coronavirus 2	Homo sapiens	ILLUMINA	2020-10-21	United Kingdom	Europe	23	4607.72	4991	0.860282	137784623
ERR4825144	PRJEB37886	AMPLICON	SAMEA7557607	ERX4695128	COG-UK/MILK-AB8DF7	Illumina NovaSeq 6000	PAIRED	PCR	VIRAL RNA	Severe acute respiratory syndrome coronavirus 2	Homo sapiens	ILLUMINA	2020-10-21	United Kingdom	Europe	44	3898.44	3690	0.94034	116575174
ERR4825145	PRJEB37886	AMPLICON	SAMEA7557608	ERX4695129	COG-UK/CAMC-AB1383	Illumina NovaSeq 6000	PAIRED	PCR	VIRAL RNA	Severe acute respiratory syndrome coronavirus 2	Homo sapiens	ILLUMINA	2020-10-23	United Kingdom	Europe	23	4750.23	8003	0.666756	142046192
ERR4825146	PRJEB37886	AMPLICON	SAMEA7557609	ERX4695130	COG-UK/CAMC-AB12A4	Illumina NovaSeq 6000	PAIRED	PCR	VIRAL RNA	Severe acute respiratory syndrome coronavirus 2	Homo sapiens	ILLUMINA	2020-10-23	United Kingdom	Europe	18	4637.98	7310	0.676186	138689608
ERR4825147	PRJEB37886	AMPLICON	SAMEA7557610	ERX4695131	COG-UK/CAMC-AB205E	Illumina NovaSeq 6000	PAIRED	PCR	VIRAL RNA	Severe acute respiratory syndrome coronavirus 2	Homo sapiens	ILLUMINA	2020-10-23	United Kingdom	Europe	68	405.517	182	0.674949	12126167
ERR4825148	PRJEB37886	AMPLICON	SAMEA7557611	ERX4695132	COG-UK/CAMC-AB13A1	Illumina NovaSeq 6000	PAIRED	PCR	VIRAL RNA	Severe acute respiratory syndrome coronavirus 2	Homo sapiens	ILLUMINA	2020-10-23	United Kingdom	Europe	31	4473.3	4390	0.925058	133765152
ERR4825149	PRJEB37886	AMPLICON	SAMEA7557612	ERX4695133	COG-UK/CAMC-AB206D	Illumina NovaSeq 6000	PAIRED	PCR	VIRAL RNA	Severe acute respiratory syndrome coronavirus 2	Homo sapiens	ILLUMINA	2020-10-23	United Kingdom	Europe	66	1362.41	786	0.85142	40740194
ERR4825150	PRJEB37886	AMPLICON	SAMEA7557613	ERX4695134	COG-UK/CAMC-AB1286	Illumina NovaSeq 6000	PAIRED	PCR	VIRAL RNA	Severe acute respiratory syndrome coronavirus 2	Homo sapiens	ILLUMINA	2020-10-23	United Kingdom	Europe	21	4684.05	7591	0.700966	140067205
ERR4825151	PRJEB37886	AMPLICON	SAMEA7557614	ERX4695135	COG-UK/CAMC-AB207C	Illumina NovaSeq 6000	PAIRED	PCR	VIRAL RNA	Severe acute respiratory syndrome coronavirus 2	Homo sapiens	ILLUMINA	2020-10-23	United Kingdom	Europe	55	509.7	259	0.702404	15241563
ERR4825152	PRJEB37886	AMPLICON	SAMEA7557615	ERX4695136	COG-UK/CAMC-AB130B	Illumina NovaSeq 6000	PAIRED	PCR	VIRAL RNA	Severe acute respiratory syndrome coronavirus 2	Homo sapiens	ILLUMINA	2020-10-23	United Kingdom	Europe	23	4698.88	8003	0.655854	140510484
ERR4825153	PRJEB37886	AMPLICON	SAMEA7557616	ERX4695137	COG-UK/CAMC-AB1356	Illumina NovaSeq 6000	PAIRED	PCR	VIRAL RNA	Severe acute respiratory syndrome coronavirus 2	Homo sapiens	ILLUMINA	2020-10-23	United Kingdom	Europe	25	4717.79	8005	0.640404	141076188
ERR4825154	PRJEB37886	AMPLICON	SAMEA7557617	ERX4695138	COG-UK/CAMC-AB20E5	Illumina NovaSeq 6000	PAIRED	PCR	VIRAL RNA	Severe acute respiratory syndrome coronavirus 2	Homo sapiens	ILLUMINA	2020-10-23	United Kingdom	Europe	81	1099.7	700	0.839147	32884313
ERR4825155	PRJEB37886	AMPLICON	SAMEA7557618	ERX4695139	COG-UK/CAMC-AB1365	Illumina NovaSeq 6000	PAIRED	PCR	VIRAL RNA	Severe acute respiratory syndrome coronavirus 2	Homo sapiens	ILLUMINA	2020-10-23	United Kingdom	Europe	28	4685.27	7230	0.71956	140103663
ERR4825156	PRJEB37886	AMPLICON	SAMEA7557619	ERX4695140	COG-UK/CAMC-AB1295	Illumina NovaSeq 6000	PAIRED	PCR	VIRAL RNA	Severe acute respiratory syndrome coronavirus 2	Homo sapiens	ILLUMINA	2020-10-23	United Kingdom	Europe	26	4416.03	4142	0.979969	132052409
ERR4825157	PRJEB37886	AMPLICON	SAMEA7557620	ERX4695141	COG-UK/CAMC-AB20F4	Illumina NovaSeq 6000	PAIRED	PCR	VIRAL RNA	Severe acute respiratory syndrome coronavirus 2	Homo sapiens	ILLUMINA	2020-10-23	United Kingdom	Europe	65	774.912	477	0.78146	23172206
ERR4825158	PRJEB37886	AMPLICON	SAMEA7557621	ERX4695142	COG-UK/MILK-AB7578	Illumina NovaSeq 6000	PAIRED	PCR	VIRAL RNA	Severe acute respiratory syndrome coronavirus 2	Homo sapiens	ILLUMINA	2020-10-21	United Kingdom	Europe	20	4681.18	7516	0.688392	139981349
ERR4825159	PRJEB37886	AMPLICON	SAMEA7557622	ERX4695143	COG-UK/MILK-AB8E5E	Illumina NovaSeq 6000	PAIRED	PCR	VIRAL RNA	Severe acute respiratory syndrome coronavirus 2	Homo sapiens	ILLUMINA	2020-10-21	United Kingdom	Europe	20	4713.99	7998	0.684079	140962320
ERR4825160	PRJEB37886	AMPLICON	SAMEA7557623	ERX4695144	COG-UK/MILK-AB752D	Illumina NovaSeq 6000	PAIRED	PCR	VIRAL RNA	Severe acute respiratory syndrome coronavirus 2	Homo sapiens	ILLUMINA	2020-10-21	United Kingdom	Europe	28	4703.35	8004	0.662107	140644195
ERR4825161	PRJEB37886	AMPLICON	SAMEA7557624	ERX4695145	COG-UK/MILK-AB8DCA	Illumina NovaSeq 6000	PAIRED	PCR	VIRAL RNA	Severe acute respiratory syndrome coronavirus 2	Homo sapiens	ILLUMINA	2020-10-21	United Kingdom	Europe	33	4135.6	4027	0.931779	123666745
ERR4825162	PRJEB37886	AMPLICON	SAMEA7557625	ERX4695146	COG-UK/MILK-AB8DD9	Illumina NovaSeq 6000	PAIRED	PCR	VIRAL RNA	Severe acute respiratory syndrome coronavirus 2	Homo sapiens	ILLUMINA	2020-10-21	United Kingdom	Europe	22	4692.38	7906	0.672474	140316325
ERR4825163	PRJEB37886	AMPLICON	SAMEA7557626	ERX4695147	COG-UK/MILK-AB8638	Illumina NovaSeq 6000	PAIRED	PCR	VIRAL RNA	Severe acute respiratory syndrome coronavirus 2	Homo sapiens	ILLUMINA	2020-10-21	United Kingdom	Europe	26	4626.58	6102	0.751664	138348604
ERR4825164	PRJEB37886	AMPLICON	SAMEA7557627	ERX4695148	COG-UK/MILK-AB85A4	Illumina NovaSeq 6000	PAIRED	PCR	VIRAL RNA	Severe acute respiratory syndrome coronavirus 2	Homo sapiens	ILLUMINA	2020-10-21	United Kingdom	Europe	21	4664.63	5969	0.771628	139486306
ERR4825165	PRJEB37886	AMPLICON	SAMEA7557628	ERX4695149	COG-UK/MILK-AB8629	Illumina NovaSeq 6000	PAIRED	PCR	VIRAL RNA	Severe acute respiratory syndrome coronavirus 2	Homo sapiens	ILLUMINA	2020-10-21	United Kingdom	Europe	27	4625.9	5633	0.771695	138328158
ERR4825166	PRJEB37886	AMPLICON	SAMEA7557629	ERX4695150	COG-UK/CAMC-AB1347	Illumina NovaSeq 6000	PAIRED	PCR	VIRAL RNA	Severe acute respiratory syndrome coronavirus 2	Homo sapiens	ILLUMINA	2020-10-23	United Kingdom	Europe	27	4578.62	4732	0.869746	136914576
ERR4825167	PRJEB37886	AMPLICON	SAMEA7557630	ERX4695151	COG-UK/CAMC-AB1338	Illumina NovaSeq 6000	PAIRED	PCR	VIRAL RNA	Severe acute respiratory syndrome coronavirus 2	Homo sapiens	ILLUMINA	2020-10-23	United Kingdom	Europe	25	4717.21	7991	0.675584	141058593
ERR4825168	PRJEB37886	AMPLICON	SAMEA7557631	ERX4695152	COG-UK/CAMC-AB1374	Illumina NovaSeq 6000	PAIRED	PCR	VIRAL RNA	Severe acute respiratory syndrome coronavirus 2	Homo sapiens	ILLUMINA	2020-10-23	United Kingdom	Europe	23	4689.52	8000	0.670936	140230776
ERR4825169	PRJEB37886	AMPLICON	SAMEA7557632	ERX4695153	COG-UK/CAMC-AB1329	Illumina NovaSeq 6000	PAIRED	PCR	VIRAL RNA	Severe acute respiratory syndrome coronavirus 2	Homo sapiens	ILLUMINA	2020-10-23	United Kingdom	Europe	24	4690.26	6646	0.724175	140252703
ERR4825170	PRJEB37886	AMPLICON	SAMEA7557633	ERX4695154	COG-UK/CAMC-AB13B0	Illumina NovaSeq 6000	PAIRED	PCR	VIRAL RNA	Severe acute respiratory syndrome coronavirus 2	Homo sapiens	ILLUMINA	2020-10-23	United Kingdom	Europe	24	4440.36	4295	0.916028	132780049
ERR4825171	PRJEB37886	AMPLICON	SAMEA7557634	ERX4695155	COG-UK/CAMC-AB149F	Illumina NovaSeq 6000	PAIRED	PCR	VIRAL RNA	Severe acute respiratory syndrome coronavirus 2	Homo sapiens	ILLUMINA	2020-10-23	United Kingdom	Europe	23	4666.13	6009	0.760358	139531431
ERR4825172	PRJEB37886	AMPLICON	SAMEA7557635	ERX4695156	COG-UK/CAMC-AB14CC	Illumina NovaSeq 6000	PAIRED	PCR	VIRAL RNA	Severe acute respiratory syndrome coronavirus 2	Homo sapiens	ILLUMINA	2020-10-23	United Kingdom	Europe	63	1954.93	1525	0.877203	58458236
ERR4825173	PRJEB37886	AMPLICON	SAMEA7557636	ERX4695157	COG-UK/MILK-AB79F4	Illumina NovaSeq 6000	PAIRED	PCR	VIRAL RNA	Severe acute respiratory syndrome coronavirus 2	Homo sapiens	ILLUMINA	2020-10-21	United Kingdom	Europe	18	4717.4	8006	0.64629	141064503
ERR4825174	PRJEB37886	AMPLICON	SAMEA7557637	ERX4695158	COG-UK/MILK-AB860B	Illumina NovaSeq 6000	PAIRED	PCR	VIRAL RNA	Severe acute respiratory syndrome coronavirus 2	Homo sapiens	ILLUMINA	2020-10-21	United Kingdom	Europe	17	4550.55	4741	0.891282	136075198
ERR4825175	PRJEB37886	AMPLICON	SAMEA7557638	ERX4695159	COG-UK/MILK-AB79C7	Illumina NovaSeq 6000	PAIRED	PCR	VIRAL RNA	Severe acute respiratory syndrome coronavirus 2	Homo sapiens	ILLUMINA	2020-10-21	United Kingdom	Europe	28	4703.9	8001	0.659532	140660807
ERR4825176	PRJEB37886	AMPLICON	SAMEA7557639	ERX4695160	COG-UK/MILK-AB861A	Illumina NovaSeq 6000	PAIRED	PCR	VIRAL RNA	Severe acute respiratory syndrome coronavirus 2	Homo sapiens	ILLUMINA	2020-10-21	United Kingdom	Europe	23	4699.88	7655	0.707755	140540508
ERR4825177	PRJEB37886	AMPLICON	SAMEA7557640	ERX4695161	COG-UK/MILK-AB79E5	Illumina NovaSeq 6000	PAIRED	PCR	VIRAL RNA	Severe acute respiratory syndrome coronavirus 2	Homo sapiens	ILLUMINA	2020-10-21	United Kingdom	Europe	22	4179.22	3992	0.95054	124971076
ERR4825178	PRJEB37886	AMPLICON	SAMEA7557641	ERX4695162	COG-UK/MILK-AB7A00	Illumina NovaSeq 6000	PAIRED	PCR	VIRAL RNA	Severe acute respiratory syndrome coronavirus 2	Homo sapiens	ILLUMINA	2020-10-21	United Kingdom	Europe	25	4725.86	8006	0.652945	141317538
ERR4825179	PRJEB37886	AMPLICON	SAMEA7557642	ERX4695163	COG-UK/MILK-AB85E0	Illumina NovaSeq 6000	PAIRED	PCR	VIRAL RNA	Severe acute respiratory syndrome coronavirus 2	Homo sapiens	ILLUMINA	2020-10-21	United Kingdom	Europe	19	4650.74	7134	0.692974	139071185
ERR4825180	PRJEB37886	AMPLICON	SAMEA7557643	ERX4695164	COG-UK/MILK-AB79D6	Illumina NovaSeq 6000	PAIRED	PCR	VIRAL RNA	Severe acute respiratory syndrome coronavirus 2	Homo sapiens	ILLUMINA	2020-10-21	United Kingdom	Europe	23	4682.68	5998	0.744641	140026095
ERR4825181	PRJEB37886	AMPLICON	SAMEA7557644	ERX4695165	COG-UK/MILK-AB85FF	Illumina NovaSeq 6000	PAIRED	PCR	VIRAL RNA	Severe acute respiratory syndrome coronavirus 2	Homo sapiens	ILLUMINA	2020-10-21	United Kingdom	Europe	23	4615.58	5398	0.828178	138019717
ERR4825182	PRJEB37886	AMPLICON	SAMEA7557645	ERX4695166	COG-UK/MILK-AB7A1F	Illumina NovaSeq 6000	PAIRED	PCR	VIRAL RNA	Severe acute respiratory syndrome coronavirus 2	Homo sapiens	ILLUMINA	2020-10-21	United Kingdom	Europe	26	4616.65	5039	0.822459	138051552
ERR4825183	PRJEB37886	AMPLICON	SAMEA7557646	ERX4695167	COG-UK/MILK-AB85C2	Illumina NovaSeq 6000	PAIRED	PCR	VIRAL RNA	Severe acute respiratory syndrome coronavirus 2	Homo sapiens	ILLUMINA	2020-10-21	United Kingdom	Europe	27	4105.06	3866	0.961442	122753501
ERR4825184	PRJEB37886	AMPLICON	SAMEA7557647	ERX4695168	COG-UK/MILK-AB85D1	Illumina NovaSeq 6000	PAIRED	PCR	VIRAL RNA	Severe acute respiratory syndrome coronavirus 2	Homo sapiens	ILLUMINA	2020-10-21	United Kingdom	Europe	25	4689.7	8002	0.654349	140236179
ERR4825185	PRJEB37886	AMPLICON	SAMEA7557648	ERX4695169	COG-UK/MILK-AB85B3	Illumina NovaSeq 6000	PAIRED	PCR	VIRAL RNA	Severe acute respiratory syndrome coronavirus 2	Homo sapiens	ILLUMINA	2020-10-21	United Kingdom	Europe	26	4684.98	7998	0.676655	140094961
ERR4825186	PRJEB37886	AMPLICON	SAMEA7557649	ERX4695170	COG-UK/CAMC-AB14DB	Illumina NovaSeq 6000	PAIRED	PCR	VIRAL RNA	Severe acute respiratory syndrome coronavirus 2	Homo sapiens	ILLUMINA	2020-10-23	United Kingdom	Europe	16	4569.62	4611	0.907635	136645448
ERR4825187	PRJEB37886	AMPLICON	SAMEA7557650	ERX4695171	COG-UK/CAMC-AB1444	Illumina NovaSeq 6000	PAIRED	PCR	VIRAL RNA	Severe acute respiratory syndrome coronavirus 2	Homo sapiens	ILLUMINA	2020-10-23	United Kingdom	Europe	65	789.531	448	0.816473	23609335
ERR4825188	PRJEB37886	AMPLICON	SAMEA7557651	ERX4695172	COG-UK/CAMC-AB1480	Illumina NovaSeq 6000	PAIRED	PCR	VIRAL RNA	Severe acute respiratory syndrome coronavirus 2	Homo sapiens	ILLUMINA	2020-10-23	United Kingdom	Europe	32	3748.73	3607	0.933284	112098388
ERR4825189	PRJEB37886	AMPLICON	SAMEA7557652	ERX4695173	COG-UK/CAMC-AB14AE	Illumina NovaSeq 6000	PAIRED	PCR	VIRAL RNA	Severe acute respiratory syndrome coronavirus 2	Homo sapiens	ILLUMINA	2020-10-23	United Kingdom	Europe	22	4683.83	7997	0.669164	140060657
ERR4825190	PRJEB37886	AMPLICON	SAMEA7557653	ERX4695174	COG-UK/CAMC-AB209A	Illumina NovaSeq 6000	PAIRED	PCR	VIRAL RNA	Severe acute respiratory syndrome coronavirus 2	Homo sapiens	ILLUMINA	2020-10-23	United Kingdom	Europe	52	1222.8	698	0.818981	36565338
ERR4825191	PRJEB37886	AMPLICON	SAMEA7557654	ERX4695175	COG-UK/CAMC-AB14BD	Illumina NovaSeq 6000	PAIRED	PCR	VIRAL RNA	Severe acute respiratory syndrome coronavirus 2	Homo sapiens	ILLUMINA	2020-10-23	United Kingdom	Europe	25	4690.45	6681	0.729358	140258579
ERR4825192	PRJEB37886	AMPLICON	SAMEA7557655	ERX4695176	COG-UK/CAMC-AB2100	Illumina NovaSeq 6000	PAIRED	PCR	VIRAL RNA	Severe acute respiratory syndrome coronavirus 2	Homo sapiens	ILLUMINA	2020-10-23	United Kingdom	Europe	27	4564.81	4706	0.894124	136501528
ERR4825193	PRJEB37886	AMPLICON	SAMEA7557656	ERX4695177	COG-UK/CAMC-AB1462	Illumina NovaSeq 6000	PAIRED	PCR	VIRAL RNA	Severe acute respiratory syndrome coronavirus 2	Homo sapiens	ILLUMINA	2020-10-23	United Kingdom	Europe	34	3446.46	3192	0.934388	103059615
ERR4825194	PRJEB37886	AMPLICON	SAMEA7557657	ERX4695178	COG-UK/CAMC-AB211F	Illumina NovaSeq 6000	PAIRED	PCR	VIRAL RNA	Severe acute respiratory syndrome coronavirus 2	Homo sapiens	ILLUMINA	2020-10-23	United Kingdom	Europe	25	4647.05	5189	0.85269	138960598
ERR4825195	PRJEB37886	AMPLICON	SAMEA7557658	ERX4695179	COG-UK/CAMC-AB1453	Illumina NovaSeq 6000	PAIRED	PCR	VIRAL RNA	Severe acute respiratory syndrome coronavirus 2	Homo sapiens	ILLUMINA	2020-10-23	United Kingdom	Europe	48	553.159	217	0.703909	16541104
ERR4825196	PRJEB37886	AMPLICON	SAMEA7557659	ERX4695180	COG-UK/CAMC-AB204F	Illumina NovaSeq 6000	PAIRED	PCR	VIRAL RNA	Severe acute respiratory syndrome coronavirus 2	Homo sapiens	ILLUMINA	2020-10-21	United Kingdom	Europe	27	4676.4	6103	0.77126	139838523
ERR4825197	PRJEB37886	AMPLICON	SAMEA7557660	ERX4695181	COG-UK/MILK-AB78AC	Illumina NovaSeq 6000	PAIRED	PCR	VIRAL RNA	Severe acute respiratory syndrome coronavirus 2	Homo sapiens	ILLUMINA	2020-10-21	United Kingdom	Europe	28	4631.07	5872	0.772297	138482923
ERR4825198	PRJEB37886	AMPLICON	SAMEA7557661	ERX4695182	COG-UK/MILK-AB8735	Illumina NovaSeq 6000	PAIRED	PCR	VIRAL RNA	Severe acute respiratory syndrome coronavirus 2	Homo sapiens	ILLUMINA	2020-10-21	United Kingdom	Europe	25	4650.2	6207	0.728054	139054859
ERR4825199	PRJEB37886	AMPLICON	SAMEA7557662	ERX4695183	COG-UK/MILK-AB78BB	Illumina NovaSeq 6000	PAIRED	PCR	VIRAL RNA	Severe acute respiratory syndrome coronavirus 2	Homo sapiens	ILLUMINA	2020-10-21	United Kingdom	Europe	41	4681.06	8001	0.671036	139977717
ERR4825200	PRJEB37886	AMPLICON	SAMEA7557663	ERX4695184	COG-UK/MILK-AB87EA	Illumina NovaSeq 6000	PAIRED	PCR	VIRAL RNA	Severe acute respiratory syndrome coronavirus 2	Homo sapiens	ILLUMINA	2020-10-21	United Kingdom	Europe	24	4728.44	8001	0.662877	141394497
ERR4825201	PRJEB37886	AMPLICON	SAMEA7557664	ERX4695185	COG-UK/MILK-AB78E8	Illumina NovaSeq 6000	PAIRED	PCR	VIRAL RNA	Severe acute respiratory syndrome coronavirus 2	Homo sapiens	ILLUMINA	2020-10-21	United Kingdom	Europe	25	4719.34	8009	0.634685	141122484
ERR4825202	PRJEB37886	AMPLICON	SAMEA7557665	ERX4695186	COG-UK/MILK-AB8744	Illumina NovaSeq 6000	PAIRED	PCR	VIRAL RNA	Severe acute respiratory syndrome coronavirus 2	Homo sapiens	ILLUMINA	2020-10-21	United Kingdom	Europe	19	4657.44	6697	0.726683	139271374
ERR4825203	PRJEB37886	AMPLICON	SAMEA7557666	ERX4695187	COG-UK/MILK-AB78D9	Illumina NovaSeq 6000	PAIRED	PCR	VIRAL RNA	Severe acute respiratory syndrome coronavirus 2	Homo sapiens	ILLUMINA	2020-10-21	United Kingdom	Europe	26	4619.07	5292	0.819182	138123906
ERR4825204	PRJEB37886	AMPLICON	SAMEA7557667	ERX4695188	COG-UK/MILK-AB87DB	Illumina NovaSeq 6000	PAIRED	PCR	VIRAL RNA	Severe acute respiratory syndrome coronavirus 2	Homo sapiens	ILLUMINA	2020-10-21	United Kingdom	Europe	25	4293.86	4070	0.953215	128399188
ERR4825205	PRJEB37886	AMPLICON	SAMEA7557668	ERX4695189	COG-UK/MILK-AB798B	Illumina NovaSeq 6000	PAIRED	PCR	VIRAL RNA	Severe acute respiratory syndrome coronavirus 2	Homo sapiens	ILLUMINA	2020-10-21	United Kingdom	Europe	33	4705.9	7341	0.715982	140720630
ERR4825206	PRJEB37886	AMPLICON	SAMEA7557669	ERX4695190	COG-UK/MILK-AB795E	Illumina NovaSeq 6000	PAIRED	PCR	VIRAL RNA	Severe acute respiratory syndrome coronavirus 2	Homo sapiens	ILLUMINA	2020-10-21	United Kingdom	Europe	26	4676.9	8000	0.662609	139853249
ERR4825207	PRJEB37886	AMPLICON	SAMEA7557670	ERX4695191	COG-UK/MILK-AB8762	Illumina NovaSeq 6000	PAIRED	PCR	VIRAL RNA	Severe acute respiratory syndrome coronavirus 2	Homo sapiens	ILLUMINA	2020-10-21	United Kingdom	Europe	31	4635.7	4851	0.853995	138621419
ERR4825208	PRJEB37886	AMPLICON	SAMEA7557671	ERX4695192	COG-UK/MILK-AB797C	Illumina NovaSeq 6000	PAIRED	PCR	VIRAL RNA	Severe acute respiratory syndrome coronavirus 2	Homo sapiens	ILLUMINA	2020-10-21	United Kingdom	Europe	20	4617.28	5046	0.85988	138070559
ERR4825209	PRJEB37886	AMPLICON	SAMEA7557672	ERX4695193	COG-UK/MILK-AB8753	Illumina NovaSeq 6000	PAIRED	PCR	VIRAL RNA	Severe acute respiratory syndrome coronavirus 2	Homo sapiens	ILLUMINA	2020-10-20	United Kingdom	Europe	60	712.689	334	0.751396	21311525
ERR4825210	PRJEB37886	AMPLICON	SAMEA7557673	ERX4695194	COG-UK/CAMC-AB14F9	Illumina NovaSeq 6000	PAIRED	PCR	VIRAL RNA	Severe acute respiratory syndrome coronavirus 2	Homo sapiens	ILLUMINA	2020-10-21	United Kingdom	Europe	35	2455.34	2181	0.931846	73422006
ERR4825211	PRJEB37886	AMPLICON	SAMEA7557674	ERX4695195	COG-UK/CAMC-AB215B	Illumina NovaSeq 6000	PAIRED	PCR	VIRAL RNA	Severe acute respiratory syndrome coronavirus 2	Homo sapiens	ILLUMINA	2020-10-23	United Kingdom	Europe	31	4521.68	4505	0.923319	135211707
ERR4825212	PRJEB37886	AMPLICON	SAMEA7557675	ERX4695196	COG-UK/CAMC-AB15AB	Illumina NovaSeq 6000	PAIRED	PCR	VIRAL RNA	Severe acute respiratory syndrome coronavirus 2	Homo sapiens	ILLUMINA	2020-10-23	United Kingdom	Europe	27	4643.05	5718	0.798014	138841129
ERR4825213	PRJEB37886	AMPLICON	SAMEA7557676	ERX4695197	COG-UK/CAMC-AB1514	Illumina NovaSeq 6000	PAIRED	PCR	VIRAL RNA	Severe acute respiratory syndrome coronavirus 2	Homo sapiens	ILLUMINA	2020-10-23	United Kingdom	Europe	28	4615.06	4839	0.903822	138004099
ERR4825214	PRJEB37886	AMPLICON	SAMEA7557677	ERX4695198	COG-UK/CAMC-AB1541	Illumina NovaSeq 6000	PAIRED	PCR	VIRAL RNA	Severe acute respiratory syndrome coronavirus 2	Homo sapiens	ILLUMINA	2020-10-23	United Kingdom	Europe	30	4592.91	4845	0.877604	137341874
ERR4825215	PRJEB37886	AMPLICON	SAMEA7557678	ERX4695199	COG-UK/CAMC-AB1D76	Illumina NovaSeq 6000	PAIRED	PCR	VIRAL RNA	Severe acute respiratory syndrome coronavirus 2	Homo sapiens	ILLUMINA	2020-10-22	United Kingdom	Europe	54	676.45	284	0.742635	20227899
ERR4825216	PRJEB37886	AMPLICON	SAMEA7557679	ERX4695200	COG-UK/CAMC-AB1532	Illumina NovaSeq 6000	PAIRED	PCR	VIRAL RNA	Severe acute respiratory syndrome coronavirus 2	Homo sapiens	ILLUMINA	2020-10-23	United Kingdom	Europe	31	4444.4	4319	0.956125	132900912
ERR4825217	PRJEB37886	AMPLICON	SAMEA7557680	ERX4695201	COG-UK/CAMC-AB15BA	Illumina NovaSeq 6000	PAIRED	PCR	VIRAL RNA	Severe acute respiratory syndrome coronavirus 2	Homo sapiens	ILLUMINA	2020-10-23	United Kingdom	Europe	34	4279.78	4168	0.927934	127978159
ERR4825218	PRJEB37886	AMPLICON	SAMEA7557681	ERX4695202	COG-UK/CAMC-AB1CF1	Illumina NovaSeq 6000	PAIRED	PCR	VIRAL RNA	Severe acute respiratory syndrome coronavirus 2	Homo sapiens	ILLUMINA	2020-10-22	United Kingdom	Europe	64	568.607	230	0.689229	17003068
ERR4825219	PRJEB37886	AMPLICON	SAMEA7557682	ERX4695203	COG-UK/MILK-AB796D	Illumina NovaSeq 6000	PAIRED	PCR	VIRAL RNA	Severe acute respiratory syndrome coronavirus 2	Homo sapiens	ILLUMINA	2020-10-21	United Kingdom	Europe	26	4619.29	5166	0.827275	138130634
ERR4825220	PRJEB37886	AMPLICON	SAMEA7557683	ERX4695204	COG-UK/MILK-AB879F	Illumina NovaSeq 6000	PAIRED	PCR	VIRAL RNA	Severe acute respiratory syndrome coronavirus 2	Homo sapiens	ILLUMINA	2020-10-21	United Kingdom	Europe	23	4708.75	7988	0.689596	140805887
ERR4825221	PRJEB37886	AMPLICON	SAMEA7557684	ERX4695205	COG-UK/MILK-AB7903	Illumina NovaSeq 6000	PAIRED	PCR	VIRAL RNA	Severe acute respiratory syndrome coronavirus 2	Homo sapiens	ILLUMINA	2020-10-21	United Kingdom	Europe	23	4701.12	8001	0.666689	140577729
ERR4825222	PRJEB37886	AMPLICON	SAMEA7557685	ERX4695206	COG-UK/MILK-AB8814	Illumina NovaSeq 6000	PAIRED	PCR	VIRAL RNA	Severe acute respiratory syndrome coronavirus 2	Homo sapiens	ILLUMINA	2020-10-21	United Kingdom	Europe	20	4623.11	6112	0.756713	138244883
ERR4825223	PRJEB37886	AMPLICON	SAMEA7557686	ERX4695207	COG-UK/MILK-AB7912	Illumina NovaSeq 6000	PAIRED	PCR	VIRAL RNA	Severe acute respiratory syndrome coronavirus 2	Homo sapiens	ILLUMINA	2020-10-21	United Kingdom	Europe	23	4518.15	4140	0.995853	135106223
ERR4825224	PRJEB37886	AMPLICON	SAMEA7557687	ERX4695208	COG-UK/MILK-AB8780	Illumina NovaSeq 6000	PAIRED	PCR	VIRAL RNA	Severe acute respiratory syndrome coronavirus 2	Homo sapiens	ILLUMINA	2020-10-21	United Kingdom	Europe	22	4638.95	6547	0.724777	138718384
ERR4825225	PRJEB37886	AMPLICON	SAMEA7557688	ERX4695209	COG-UK/MILK-AB78CA	Illumina NovaSeq 6000	PAIRED	PCR	VIRAL RNA	Severe acute respiratory syndrome coronavirus 2	Homo sapiens	ILLUMINA	2020-10-21	United Kingdom	Europe	29	3727.77	3530	0.945624	111471610
ERR4825226	PRJEB37886	AMPLICON	SAMEA7557689	ERX4695210	COG-UK/MILK-AB87F9	Illumina NovaSeq 6000	PAIRED	PCR	VIRAL RNA	Severe acute respiratory syndrome coronavirus 2	Homo sapiens	ILLUMINA	2020-10-21	United Kingdom	Europe	65	1811.95	1273	0.889008	54182819
ERR4825227	PRJEB37886	AMPLICON	SAMEA7557690	ERX4695211	COG-UK/MILK-AB78F7	Illumina NovaSeq 6000	PAIRED	PCR	VIRAL RNA	Severe acute respiratory syndrome coronavirus 2	Homo sapiens	ILLUMINA	2020-10-21	United Kingdom	Europe	28	4709.57	7999	0.650604	140830242
ERR4825228	PRJEB37886	AMPLICON	SAMEA7557691	ERX4695212	COG-UK/MILK-AB87AE	Illumina NovaSeq 6000	PAIRED	PCR	VIRAL RNA	Severe acute respiratory syndrome coronavirus 2	Homo sapiens	ILLUMINA	2020-10-21	United Kingdom	Europe	26	4646.96	6789	0.717319	138957980
ERR4825229	PRJEB37886	AMPLICON	SAMEA7557692	ERX4695213	COG-UK/MILK-AB794F	Illumina NovaSeq 6000	PAIRED	PCR	VIRAL RNA	Severe acute respiratory syndrome coronavirus 2	Homo sapiens	ILLUMINA	2020-10-21	United Kingdom	Europe	24	4597.97	4803	0.864796	137493083
ERR4825230	PRJEB37886	AMPLICON	SAMEA7557693	ERX4695214	COG-UK/MILK-AB8823	Illumina NovaSeq 6000	PAIRED	PCR	VIRAL RNA	Severe acute respiratory syndrome coronavirus 2	Homo sapiens	ILLUMINA	2020-10-21	United Kingdom	Europe	27	4657.97	5682	0.825135	139287145
ERR4825231	PRJEB37886	AMPLICON	SAMEA7557694	ERX4695215	COG-UK/MILK-AB7921	Illumina NovaSeq 6000	PAIRED	PCR	VIRAL RNA	Severe acute respiratory syndrome coronavirus 2	Homo sapiens	ILLUMINA	2020-10-21	United Kingdom	Europe	25	4636.73	5119	0.836705	138652089
ERR4825232	PRJEB37886	AMPLICON	SAMEA7557695	ERX4695216	COG-UK/MILK-AB8805	Illumina NovaSeq 6000	PAIRED	PCR	VIRAL RNA	Severe acute respiratory syndrome coronavirus 2	Homo sapiens	ILLUMINA	2020-10-21	United Kingdom	Europe	33	4594.59	5408	0.851119	137391915
ERR4825233	PRJEB37886	AMPLICON	SAMEA7557696	ERX4695217	COG-UK/MILK-AB7930	Illumina NovaSeq 6000	PAIRED	PCR	VIRAL RNA	Severe acute respiratory syndrome coronavirus 2	Homo sapiens	ILLUMINA	2020-10-21	United Kingdom	Europe	23	4659.42	7462	0.698592	139330607
ERR4825234	PRJEB37886	AMPLICON	SAMEA7557697	ERX4695218	COG-UK/MILK-AB87BD	Illumina NovaSeq 6000	PAIRED	PCR	VIRAL RNA	Severe acute respiratory syndrome coronavirus 2	Homo sapiens	ILLUMINA	2020-10-21	United Kingdom	Europe	29	4428.76	4304	0.959703	132433287
ERR4825235	PRJEB37886	AMPLICON	SAMEA7557698	ERX4695219	COG-UK/CAMC-AB1C97	Illumina NovaSeq 6000	PAIRED	PCR	VIRAL RNA	Severe acute respiratory syndrome coronavirus 2	Homo sapiens	ILLUMINA	2020-10-22	United Kingdom	Europe	27	4715.27	8004	0.66592	141000620
ERR4825236	PRJEB37886	AMPLICON	SAMEA7557699	ERX4695220	COG-UK/CAMC-AB1D1C	Illumina NovaSeq 6000	PAIRED	PCR	VIRAL RNA	Severe acute respiratory syndrome coronavirus 2	Homo sapiens	ILLUMINA	2020-10-22	United Kingdom	Europe	23	4312.26	4099	0.955088	128949493
ERR4825237	PRJEB37886	AMPLICON	SAMEA7557700	ERX4695221	COG-UK/CAMC-AB1523	Illumina NovaSeq 6000	PAIRED	PCR	VIRAL RNA	Severe acute respiratory syndrome coronavirus 2	Homo sapiens	ILLUMINA	2020-10-23	United Kingdom	Europe	27	4712.36	7964	0.675651	140913687
ERR4825238	PRJEB37886	AMPLICON	SAMEA7557701	ERX4695222	COG-UK/CAMC-AB156F	Illumina NovaSeq 6000	PAIRED	PCR	VIRAL RNA	Severe acute respiratory syndrome coronavirus 2	Homo sapiens	ILLUMINA	2020-10-23	United Kingdom	Europe	57	2459.56	2001	0.928602	73548221
ERR4825239	PRJEB37886	AMPLICON	SAMEA7557702	ERX4695223	COG-UK/CAMC-AB1505	Illumina NovaSeq 6000	PAIRED	PCR	VIRAL RNA	Severe acute respiratory syndrome coronavirus 2	Homo sapiens	ILLUMINA	2020-10-22	United Kingdom	Europe	30	2635.32	2194	0.929706	78803856
ERR4825240	PRJEB37886	AMPLICON	SAMEA7557703	ERX4695224	COG-UK/CAMC-AB1D2B	Illumina NovaSeq 6000	PAIRED	PCR	VIRAL RNA	Severe acute respiratory syndrome coronavirus 2	Homo sapiens	ILLUMINA	2020-10-22	United Kingdom	Europe	24	4644.39	5917	0.768585	138881176
ERR4825241	PRJEB37886	AMPLICON	SAMEA7557704	ERX4695225	COG-UK/CAMC-AB1875	Illumina NovaSeq 6000	PAIRED	PCR	VIRAL RNA	Severe acute respiratory syndrome coronavirus 2	Homo sapiens	ILLUMINA	2020-10-22	United Kingdom	Europe	35	4473.74	4407	0.904759	133778181
ERR4825242	PRJEB37886	AMPLICON	SAMEA7557705	ERX4695226	COG-UK/CAMC-AB1857	Illumina NovaSeq 6000	PAIRED	PCR	VIRAL RNA	Severe acute respiratory syndrome coronavirus 2	Homo sapiens	ILLUMINA	2020-10-23	United Kingdom	Europe	20	4645.67	6863	0.706217	138919586
ERR4825243	PRJEB37886	AMPLICON	SAMEA7557706	ERX4695227	COG-UK/CAMC-AB1CB5	Illumina NovaSeq 6000	PAIRED	PCR	VIRAL RNA	Severe acute respiratory syndrome coronavirus 2	Homo sapiens	ILLUMINA	2020-10-22	United Kingdom	Europe	23	4406.51	4240	0.92178	131767971
ERR4825244	PRJEB37886	AMPLICON	SAMEA7557707	ERX4695228	COG-UK/MILK-AB7F3E	Illumina NovaSeq 6000	PAIRED	PCR	VIRAL RNA	Severe acute respiratory syndrome coronavirus 2	Homo sapiens	ILLUMINA	2020-10-21	United Kingdom	Europe	26	4728.97	7996	0.695415	141410470
ERR4825245	PRJEB37886	AMPLICON	SAMEA7557708	ERX4695229	COG-UK/MILK-AB936D	Illumina NovaSeq 6000	PAIRED	PCR	VIRAL RNA	Severe acute respiratory syndrome coronavirus 2	Homo sapiens	ILLUMINA	2020-10-22	United Kingdom	Europe	18	4699.61	7976	0.685751	140532393
ERR4825246	PRJEB37886	AMPLICON	SAMEA7557709	ERX4695230	COG-UK/MILK-AB7E7D	Illumina NovaSeq 6000	PAIRED	PCR	VIRAL RNA	Severe acute respiratory syndrome coronavirus 2	Homo sapiens	ILLUMINA	2020-10-21	United Kingdom	Europe	21	4665.91	7779	0.673444	139524726
ERR4825247	PRJEB37886	AMPLICON	SAMEA7557710	ERX4695231	COG-UK/MILK-AB93C7	Illumina NovaSeq 6000	PAIRED	PCR	VIRAL RNA	Severe acute respiratory syndrome coronavirus 2	Homo sapiens	ILLUMINA	2020-10-22	United Kingdom	Europe	24	4666.37	7682	0.693476	139538510
ERR4825248	PRJEB37886	AMPLICON	SAMEA7557711	ERX4695232	COG-UK/MILK-AB93A9	Illumina NovaSeq 6000	PAIRED	PCR	VIRAL RNA	Severe acute respiratory syndrome coronavirus 2	Homo sapiens	ILLUMINA	2020-10-22	United Kingdom	Europe	20	4667.08	7512	0.690934	139559690
ERR4825249	PRJEB37886	AMPLICON	SAMEA7557712	ERX4695233	COG-UK/MILK-AB7ED7	Illumina NovaSeq 6000	PAIRED	PCR	VIRAL RNA	Severe acute respiratory syndrome coronavirus 2	Homo sapiens	ILLUMINA	2020-10-21	United Kingdom	Europe	30	4232.5	4097	0.939772	126564338
ERR4825250	PRJEB37886	AMPLICON	SAMEA7557713	ERX4695234	COG-UK/MILK-AB938B	Illumina NovaSeq 6000	PAIRED	PCR	VIRAL RNA	Severe acute respiratory syndrome coronavirus 2	Homo sapiens	ILLUMINA	2020-10-22	United Kingdom	Europe	29	4690.61	7916	0.663311	140263227
ERR4825251	PRJEB37886	AMPLICON	SAMEA7557714	ERX4695235	COG-UK/MILK-AB7EC8	Illumina NovaSeq 6000	PAIRED	PCR	VIRAL RNA	Severe acute respiratory syndrome coronavirus 2	Homo sapiens	ILLUMINA	2020-10-21	United Kingdom	Europe	24	4720.26	8007	0.636558	141149836
ERR4825252	PRJEB37886	AMPLICON	SAMEA7557715	ERX4695236	COG-UK/MILK-AB7F2F	Illumina NovaSeq 6000	PAIRED	PCR	VIRAL RNA	Severe acute respiratory syndrome coronavirus 2	Homo sapiens	ILLUMINA	2020-10-21	United Kingdom	Europe	20	4740.5	8003	0.663211	141755183
ERR4825253	PRJEB37886	AMPLICON	SAMEA7557716	ERX4695237	COG-UK/MILK-AB7E9B	Illumina NovaSeq 6000	PAIRED	PCR	VIRAL RNA	Severe acute respiratory syndrome coronavirus 2	Homo sapiens	ILLUMINA	2020-10-21	United Kingdom	Europe	21	4623.83	4910	0.867839	138266239
ERR4825254	PRJEB37886	AMPLICON	SAMEA7557717	ERX4695238	COG-UK/MILK-AB937C	Illumina NovaSeq 6000	PAIRED	PCR	VIRAL RNA	Severe acute respiratory syndrome coronavirus 2	Homo sapiens	ILLUMINA	2020-10-22	United Kingdom	Europe	28	4668.96	7586	0.690867	139615984
ERR4825255	PRJEB37886	AMPLICON	SAMEA7557718	ERX4695239	COG-UK/MILK-AB7F01	Illumina NovaSeq 6000	PAIRED	PCR	VIRAL RNA	Severe acute respiratory syndrome coronavirus 2	Homo sapiens	ILLUMINA	2020-10-21	United Kingdom	Europe	28	4204.87	4085	0.950306	125738238
ERR4825256	PRJEB37886	AMPLICON	SAMEA7557719	ERX4695240	COG-UK/CAMC-AB1866	Illumina NovaSeq 6000	PAIRED	PCR	VIRAL RNA	Severe acute respiratory syndrome coronavirus 2	Homo sapiens	ILLUMINA	2020-10-23	United Kingdom	Europe	27	4735.84	8006	0.660402	141615964
ERR4825257	PRJEB37886	AMPLICON	SAMEA7557720	ERX4695241	COG-UK/CAMC-AB1CD3	Illumina NovaSeq 6000	PAIRED	PCR	VIRAL RNA	Severe acute respiratory syndrome coronavirus 2	Homo sapiens	ILLUMINA	2020-10-22	United Kingdom	Europe	18	4407.71	4213	0.957061	131803785
ERR4825258	PRJEB37886	AMPLICON	SAMEA7557721	ERX4695242	COG-UK/CAMC-AB1848	Illumina NovaSeq 6000	PAIRED	PCR	VIRAL RNA	Severe acute respiratory syndrome coronavirus 2	Homo sapiens	ILLUMINA	2020-10-23	United Kingdom	Europe	21	4514.88	4378	0.934622	135008403
ERR4825259	PRJEB37886	AMPLICON	SAMEA7557722	ERX4695243	COG-UK/CAMC-AB1839	Illumina NovaSeq 6000	PAIRED	PCR	VIRAL RNA	Severe acute respiratory syndrome coronavirus 2	Homo sapiens	ILLUMINA	2020-10-23	United Kingdom	Europe	103	1227.07	666	0.878908	36693093
ERR4825260	PRJEB37886	AMPLICON	SAMEA7557723	ERX4695244	COG-UK/CAMC-AB1D0D	Illumina NovaSeq 6000	PAIRED	PCR	VIRAL RNA	Severe acute respiratory syndrome coronavirus 2	Homo sapiens	ILLUMINA	2020-10-22	United Kingdom	Europe	23	4745.12	7998	0.679898	141893260
ERR4825261	PRJEB37886	AMPLICON	SAMEA7557724	ERX4695245	COG-UK/CAMC-AB1C3D	Illumina NovaSeq 6000	PAIRED	PCR	VIRAL RNA	Severe acute respiratory syndrome coronavirus 2	Homo sapiens	ILLUMINA	2020-10-21	United Kingdom	Europe	26	4663.55	7859	0.699462	139454081
ERR4825262	PRJEB37886	AMPLICON	SAMEA7557725	ERX4695246	COG-UK/CAMC-AB1408	Illumina NovaSeq 6000	PAIRED	PCR	VIRAL RNA	Severe acute respiratory syndrome coronavirus 2	Homo sapiens	ILLUMINA	2020-10-23	United Kingdom	Europe	26	4727.32	7976	0.695114	141360950
ERR4825263	PRJEB37886	AMPLICON	SAMEA7557726	ERX4695247	COG-UK/CAMC-AB13FC	Illumina NovaSeq 6000	PAIRED	PCR	VIRAL RNA	Severe acute respiratory syndrome coronavirus 2	Homo sapiens	ILLUMINA	2020-10-23	United Kingdom	Europe	24	4654.45	6568	0.729057	139182101
ERR4825264	PRJEB37886	AMPLICON	SAMEA7557727	ERX4695248	COG-UK/CAMC-AB13CF	Illumina NovaSeq 6000	PAIRED	PCR	VIRAL RNA	Severe acute respiratory syndrome coronavirus 2	Homo sapiens	ILLUMINA	2020-10-23	United Kingdom	Europe	26	4597.93	4858	0.886433	137492003
ERR4825265	PRJEB37886	AMPLICON	SAMEA7557728	ERX4695249	COG-UK/MILK-AB7EF5	Illumina NovaSeq 6000	PAIRED	PCR	VIRAL RNA	Severe acute respiratory syndrome coronavirus 2	Homo sapiens	ILLUMINA	2020-10-21	United Kingdom	Europe	18	4636.82	5888	0.748152	138654774
ERR4825266	PRJEB37886	AMPLICON	SAMEA7557729	ERX4695250	COG-UK/MILK-AB939A	Illumina NovaSeq 6000	PAIRED	PCR	VIRAL RNA	Severe acute respiratory syndrome coronavirus 2	Homo sapiens	ILLUMINA	2020-10-22	United Kingdom	Europe	22	4575.05	4559	0.862489	136807598
ERR4825267	PRJEB37886	AMPLICON	SAMEA7557730	ERX4695251	COG-UK/MILK-AB7EE6	Illumina NovaSeq 6000	PAIRED	PCR	VIRAL RNA	Severe acute respiratory syndrome coronavirus 2	Homo sapiens	ILLUMINA	2020-10-21	United Kingdom	Europe	28	4652.96	6693	0.721098	139137376
ERR4825268	PRJEB37886	AMPLICON	SAMEA7557731	ERX4695252	COG-UK/MILK-AB8D51	Illumina NovaSeq 6000	PAIRED	PCR	VIRAL RNA	Severe acute respiratory syndrome coronavirus 2	Homo sapiens	ILLUMINA	2020-10-22	United Kingdom	Europe	23	4702.14	8001	0.670702	140607962
ERR4825269	PRJEB37886	AMPLICON	SAMEA7557732	ERX4695253	COG-UK/MILK-AB8CFA	Illumina NovaSeq 6000	PAIRED	PCR	VIRAL RNA	Severe acute respiratory syndrome coronavirus 2	Homo sapiens	ILLUMINA	2020-10-22	United Kingdom	Europe	24	4718.21	7997	0.683744	141088772
ERR4825270	PRJEB37886	AMPLICON	SAMEA7557733	ERX4695254	COG-UK/MILK-AB7E8C	Illumina NovaSeq 6000	PAIRED	PCR	VIRAL RNA	Severe acute respiratory syndrome coronavirus 2	Homo sapiens	ILLUMINA	2020-10-21	United Kingdom	Europe	20	4627.44	5648	0.74638	138374452
ERR4825271	PRJEB37886	AMPLICON	SAMEA7557734	ERX4695255	COG-UK/MILK-AB8D15	Illumina NovaSeq 6000	PAIRED	PCR	VIRAL RNA	Severe acute respiratory syndrome coronavirus 2	Homo sapiens	ILLUMINA	2020-10-22	United Kingdom	Europe	56	759.203	367	0.781193	22702446
ERR4825272	PRJEB37886	AMPLICON	SAMEA7557735	ERX4695256	COG-UK/MILK-AB8D24	Illumina NovaSeq 6000	PAIRED	PCR	VIRAL RNA	Severe acute respiratory syndrome coronavirus 2	Homo sapiens	ILLUMINA	2020-10-22	United Kingdom	Europe	21	4620.05	5215	0.848644	138153410
ERR4825273	PRJEB37886	AMPLICON	SAMEA7557736	ERX4695257	COG-UK/MILK-AB7EB9	Illumina NovaSeq 6000	PAIRED	PCR	VIRAL RNA	Severe acute respiratory syndrome coronavirus 2	Homo sapiens	ILLUMINA	2020-10-21	United Kingdom	Europe	36	3840.96	3638	0.914323	114856271
ERR4825274	PRJEB37886	AMPLICON	SAMEA7557737	ERX4695258	COG-UK/MILK-AB7F10	Illumina NovaSeq 6000	PAIRED	PCR	VIRAL RNA	Severe acute respiratory syndrome coronavirus 2	Homo sapiens	ILLUMINA	2020-10-21	United Kingdom	Europe	20	4727.44	8009	0.636324	141364771
ERR4825275	PRJEB37886	AMPLICON	SAMEA7557738	ERX4695259	COG-UK/MILK-AB8D06	Illumina NovaSeq 6000	PAIRED	PCR	VIRAL RNA	Severe acute respiratory syndrome coronavirus 2	Homo sapiens	ILLUMINA	2020-10-22	United Kingdom	Europe	98	1438.13	820	0.893623	43004465
ERR4825276	PRJEB37886	AMPLICON	SAMEA7557739	ERX4695260	COG-UK/MILK-AB7D61	Illumina NovaSeq 6000	PAIRED	PCR	VIRAL RNA	Severe acute respiratory syndrome coronavirus 2	Homo sapiens	ILLUMINA	2020-10-21	United Kingdom	Europe	23	4724.46	8004	0.655854	141275607
ERR4825277	PRJEB37886	AMPLICON	SAMEA7557740	ERX4695261	COG-UK/MILK-AB8D9D	Illumina NovaSeq 6000	PAIRED	PCR	VIRAL RNA	Severe acute respiratory syndrome coronavirus 2	Homo sapiens	ILLUMINA	2020-10-22	United Kingdom	Europe	25	4203.12	3993	0.967863	125685867
ERR4825278	PRJEB37886	AMPLICON	SAMEA7557741	ERX4695262	COG-UK/CAMC-AB13ED	Illumina NovaSeq 6000	PAIRED	PCR	VIRAL RNA	Severe acute respiratory syndrome coronavirus 2	Homo sapiens	ILLUMINA	2020-10-23	United Kingdom	Europe	25	4528.48	4741	0.879979	135415090
ERR4825279	PRJEB37886	AMPLICON	SAMEA7557742	ERX4695263	COG-UK/CAMC-AB13DE	Illumina NovaSeq 6000	PAIRED	PCR	VIRAL RNA	Severe acute respiratory syndrome coronavirus 2	Homo sapiens	ILLUMINA	2020-10-23	United Kingdom	Europe	45	604.517	286	0.751062	18076857
ERR4825280	PRJEB37886	AMPLICON	SAMEA7557743	ERX4695264	COG-UK/CAMC-AB1C00	Illumina NovaSeq 6000	PAIRED	PCR	VIRAL RNA	Severe acute respiratory syndrome coronavirus 2	Homo sapiens	ILLUMINA	2020-10-21	United Kingdom	Europe	23	4314.48	4148	0.948467	129015936
ERR4825281	PRJEB37886	AMPLICON	SAMEA7557744	ERX4695265	COG-UK/CAMC-AB1426	Illumina NovaSeq 6000	PAIRED	PCR	VIRAL RNA	Severe acute respiratory syndrome coronavirus 2	Homo sapiens	ILLUMINA	2020-10-23	United Kingdom	Europe	27	4687.48	6782	0.725847	140169844
ERR4825282	PRJEB37886	AMPLICON	SAMEA7557745	ERX4695266	COG-UK/CAMC-AB1D49	Illumina NovaSeq 6000	PAIRED	PCR	VIRAL RNA	Severe acute respiratory syndrome coronavirus 2	Homo sapiens	ILLUMINA	2020-10-21	United Kingdom	Europe	21	4701.36	7279	0.722971	140584817
ERR4825283	PRJEB37886	AMPLICON	SAMEA7557746	ERX4695267	COG-UK/CAMC-AB1417	Illumina NovaSeq 6000	PAIRED	PCR	VIRAL RNA	Severe acute respiratory syndrome coronavirus 2	Homo sapiens	ILLUMINA	2020-10-23	United Kingdom	Europe	23	4545.14	4681	0.873892	135913329
ERR4825284	PRJEB37886	AMPLICON	SAMEA7557747	ERX4695268	COG-UK/CAMC-AB1D58	Illumina NovaSeq 6000	PAIRED	PCR	VIRAL RNA	Severe acute respiratory syndrome coronavirus 2	Homo sapiens	ILLUMINA	2020-10-21	United Kingdom	Europe	25	4758.81	8003	0.669598	142302718
ERR4825285	PRJEB37886	AMPLICON	SAMEA7557748	ERX4695269	COG-UK/CAMC-AB1435	Illumina NovaSeq 6000	PAIRED	PCR	VIRAL RNA	Severe acute respiratory syndrome coronavirus 2	Homo sapiens	ILLUMINA	2020-10-23	United Kingdom	Europe	26	4740.11	7997	0.698525	141743507
ERR4825286	PRJEB37886	AMPLICON	SAMEA7557749	ERX4695270	COG-UK/CAMC-AB1C1F	Illumina NovaSeq 6000	PAIRED	PCR	VIRAL RNA	Severe acute respiratory syndrome coronavirus 2	Homo sapiens	ILLUMINA	2020-10-21	United Kingdom	Europe	23	4711.16	8005	0.651774	140877903
ERR4825287	PRJEB37886	AMPLICON	SAMEA7557750	ERX4695271	COG-UK/CAMC-AB115C	Illumina NovaSeq 6000	PAIRED	PCR	VIRAL RNA	Severe acute respiratory syndrome coronavirus 2	Homo sapiens	ILLUMINA	2020-10-23	United Kingdom	Europe	19	4707.83	7866	0.704244	140778278
ERR4825288	PRJEB37886	AMPLICON	SAMEA7557751	ERX4695272	COG-UK/CAMC-AB21C4	Illumina NovaSeq 6000	PAIRED	PCR	VIRAL RNA	Severe acute respiratory syndrome coronavirus 2	Homo sapiens	ILLUMINA	2020-10-23	United Kingdom	Europe	26	4719.63	8008	0.636291	141130986
ERR4825289	PRJEB37886	AMPLICON	SAMEA7557752	ERX4695273	COG-UK/CAMC-AB11C5	Illumina NovaSeq 6000	PAIRED	PCR	VIRAL RNA	Severe acute respiratory syndrome coronavirus 2	Homo sapiens	ILLUMINA	2020-10-23	United Kingdom	Europe	19	4524.96	4513	0.927098	135309945
ERR4825290	PRJEB37886	AMPLICON	SAMEA7557753	ERX4695274	COG-UK/CAMC-AB2197	Illumina NovaSeq 6000	PAIRED	PCR	VIRAL RNA	Severe acute respiratory syndrome coronavirus 2	Homo sapiens	ILLUMINA	2020-10-23	United Kingdom	Europe	19	4618.74	4718	0.881249	138114253
ERR4825291	PRJEB37886	AMPLICON	SAMEA7557754	ERX4695275	COG-UK/CAMC-AB221C	Illumina NovaSeq 6000	PAIRED	PCR	VIRAL RNA	Severe acute respiratory syndrome coronavirus 2	Homo sapiens	ILLUMINA	2020-10-23	United Kingdom	Europe	25	4665.84	7222	0.701334	139522749
ERR4825292	PRJEB37886	AMPLICON	SAMEA7557755	ERX4695276	COG-UK/MILK-AB7D07	Illumina NovaSeq 6000	PAIRED	PCR	VIRAL RNA	Severe acute respiratory syndrome coronavirus 2	Homo sapiens	ILLUMINA	2020-10-21	United Kingdom	Europe	22	4631.42	5363	0.839682	138493375
ERR4825293	PRJEB37886	AMPLICON	SAMEA7557756	ERX4695277	COG-UK/MILK-AB8D42	Illumina NovaSeq 6000	PAIRED	PCR	VIRAL RNA	Severe acute respiratory syndrome coronavirus 2	Homo sapiens	ILLUMINA	2020-10-22	United Kingdom	Europe	28	4699.98	7749	0.705514	140543356
ERR4825294	PRJEB37886	AMPLICON	SAMEA7557757	ERX4695278	COG-UK/MILK-AB7D70	Illumina NovaSeq 6000	PAIRED	PCR	VIRAL RNA	Severe acute respiratory syndrome coronavirus 2	Homo sapiens	ILLUMINA	2020-10-21	United Kingdom	Europe	27	4596	4746	0.908203	137434283
ERR4825295	PRJEB37886	AMPLICON	SAMEA7557758	ERX4695279	COG-UK/MILK-AB8D33	Illumina NovaSeq 6000	PAIRED	PCR	VIRAL RNA	Severe acute respiratory syndrome coronavirus 2	Homo sapiens	ILLUMINA	2020-10-22	United Kingdom	Europe	65	2147.65	1620	0.922784	64221280
ERR4825296	PRJEB37886	AMPLICON	SAMEA7557759	ERX4695280	COG-UK/MILK-AB7D34	Illumina NovaSeq 6000	PAIRED	PCR	VIRAL RNA	Severe acute respiratory syndrome coronavirus 2	Homo sapiens	ILLUMINA	2020-10-21	United Kingdom	Europe	25	4698.71	7966	0.685182	140505476
ERR4825297	PRJEB37886	AMPLICON	SAMEA7557760	ERX4695281	COG-UK/MILK-AB8D8E	Illumina NovaSeq 6000	PAIRED	PCR	VIRAL RNA	Severe acute respiratory syndrome coronavirus 2	Homo sapiens	ILLUMINA	2020-10-22	United Kingdom	Europe	24	4621.09	5571	0.765943	138184427
ERR4825298	PRJEB37886	AMPLICON	SAMEA7557761	ERX4695282	COG-UK/MILK-AB7D25	Illumina NovaSeq 6000	PAIRED	PCR	VIRAL RNA	Severe acute respiratory syndrome coronavirus 2	Homo sapiens	ILLUMINA	2020-10-21	United Kingdom	Europe	22	4645.61	7317	0.706685	138917533
ERR4825299	PRJEB37886	AMPLICON	SAMEA7557762	ERX4695283	COG-UK/MILK-AB8DAC	Illumina NovaSeq 6000	PAIRED	PCR	VIRAL RNA	Severe acute respiratory syndrome coronavirus 2	Homo sapiens	ILLUMINA	2020-10-22	United Kingdom	Europe	23	4623.53	6038	0.756847	138257279
ERR4825300	PRJEB37886	AMPLICON	SAMEA7557763	ERX4695284	COG-UK/MILK-AB7D16	Illumina NovaSeq 6000	PAIRED	PCR	VIRAL RNA	Severe acute respiratory syndrome coronavirus 2	Homo sapiens	ILLUMINA	2020-10-21	United Kingdom	Europe	27	4662.39	7923	0.685149	139419444
ERR4825301	PRJEB37886	AMPLICON	SAMEA7557764	ERX4695285	COG-UK/MILK-AB8D60	Illumina NovaSeq 6000	PAIRED	PCR	VIRAL RNA	Severe acute respiratory syndrome coronavirus 2	Homo sapiens	ILLUMINA	2020-10-22	United Kingdom	Europe	23	4406.47	4363	0.933619	131766733
ERR4825302	PRJEB37886	AMPLICON	SAMEA7557765	ERX4695286	COG-UK/MILK-AB7D43	Illumina NovaSeq 6000	PAIRED	PCR	VIRAL RNA	Severe acute respiratory syndrome coronavirus 2	Homo sapiens	ILLUMINA	2020-10-21	United Kingdom	Europe	26	4434.95	4299	0.9587	132618406
ERR4825303	PRJEB37886	AMPLICON	SAMEA7557766	ERX4695287	COG-UK/MILK-AB8D7F	Illumina NovaSeq 6000	PAIRED	PCR	VIRAL RNA	Severe acute respiratory syndrome coronavirus 2	Homo sapiens	ILLUMINA	2020-10-22	United Kingdom	Europe	25	4711.45	8004	0.634385	140886601
ERR4825304	PRJEB37886	AMPLICON	SAMEA7557767	ERX4695288	COG-UK/MILK-AB7D52	Illumina NovaSeq 6000	PAIRED	PCR	VIRAL RNA	Severe acute respiratory syndrome coronavirus 2	Homo sapiens	ILLUMINA	2020-10-21	United Kingdom	Europe	20	4677.82	8001	0.629368	139880720
ERR4825305	PRJEB37886	AMPLICON	SAMEA7557768	ERX4695289	COG-UK/MILK-AB90A2	Illumina NovaSeq 6000	PAIRED	PCR	VIRAL RNA	Severe acute respiratory syndrome coronavirus 2	Homo sapiens	ILLUMINA	2020-10-21	United Kingdom	Europe	28	4692.58	7998	0.641842	140322335
ERR4825306	PRJEB37886	AMPLICON	SAMEA7557769	ERX4695290	COG-UK/MILK-AB7BD0	Illumina NovaSeq 6000	PAIRED	PCR	VIRAL RNA	Severe acute respiratory syndrome coronavirus 2	Homo sapiens	ILLUMINA	2020-10-21	United Kingdom	Europe	29	4685.04	7842	0.68866	140096605
ERR4825307	PRJEB37886	AMPLICON	SAMEA7557770	ERX4695291	COG-UK/MILK-AB9039	Illumina NovaSeq 6000	PAIRED	PCR	VIRAL RNA	Severe acute respiratory syndrome coronavirus 2	Homo sapiens	ILLUMINA	2020-10-21	United Kingdom	Europe	22	4561.07	4837	0.90312	136389659
ERR4825308	PRJEB37886	AMPLICON	SAMEA7557771	ERX4695292	COG-UK/CAMC-AB11A7	Illumina NovaSeq 6000	PAIRED	PCR	VIRAL RNA	Severe acute respiratory syndrome coronavirus 2	Homo sapiens	ILLUMINA	2020-10-23	United Kingdom	Europe	21	4590.88	4923	0.875163	137281073
ERR4825309	PRJEB37886	AMPLICON	SAMEA7557772	ERX4695293	COG-UK/CAMC-AB21F1	Illumina NovaSeq 6000	PAIRED	PCR	VIRAL RNA	Severe acute respiratory syndrome coronavirus 2	Homo sapiens	ILLUMINA	2020-10-23	United Kingdom	Europe	22	4579.13	5326	0.858777	136929604
ERR4825310	PRJEB37886	AMPLICON	SAMEA7557773	ERX4695294	COG-UK/CAMC-AB117A	Illumina NovaSeq 6000	PAIRED	PCR	VIRAL RNA	Severe acute respiratory syndrome coronavirus 2	Homo sapiens	ILLUMINA	2020-10-23	United Kingdom	Europe	17	4748.8	7992	0.68662	142003418
ERR4825311	PRJEB37886	AMPLICON	SAMEA7557774	ERX4695295	COG-UK/CAMC-AB1189	Illumina NovaSeq 6000	PAIRED	PCR	VIRAL RNA	Severe acute respiratory syndrome coronavirus 2	Homo sapiens	ILLUMINA	2020-10-23	United Kingdom	Europe	28	4635.86	5060	0.845367	138626075
ERR4825312	PRJEB37886	AMPLICON	SAMEA7557775	ERX4695296	COG-UK/CAMC-AB2179	Illumina NovaSeq 6000	PAIRED	PCR	VIRAL RNA	Severe acute respiratory syndrome coronavirus 2	Homo sapiens	ILLUMINA	2020-10-23	United Kingdom	Europe	45	1716.72	1040	0.908003	51335000
ERR4825313	PRJEB37886	AMPLICON	SAMEA7557776	ERX4695297	COG-UK/CAMC-AB11B6	Illumina NovaSeq 6000	PAIRED	PCR	VIRAL RNA	Severe acute respiratory syndrome coronavirus 2	Homo sapiens	ILLUMINA	2020-10-23	United Kingdom	Europe	22	4694.95	6551	0.7422	140392951
ERR4825314	PRJEB37886	AMPLICON	SAMEA7557777	ERX4695298	COG-UK/CAMC-AB222B	Illumina NovaSeq 6000	PAIRED	PCR	VIRAL RNA	Severe acute respiratory syndrome coronavirus 2	Homo sapiens	ILLUMINA	2020-10-23	United Kingdom	Europe	25	4702.11	6268	0.753202	140607152
ERR4825315	PRJEB37886	AMPLICON	SAMEA7557778	ERX4695299	COG-UK/CAMC-AB114D	Illumina NovaSeq 6000	PAIRED	PCR	VIRAL RNA	Severe acute respiratory syndrome coronavirus 2	Homo sapiens	ILLUMINA	2020-10-24	United Kingdom	Europe	20	4681.72	7991	0.688459	139997340
ERR4825316	PRJEB37886	AMPLICON	SAMEA7557779	ERX4695300	COG-UK/CAMC-AB21A6	Illumina NovaSeq 6000	PAIRED	PCR	VIRAL RNA	Severe acute respiratory syndrome coronavirus 2	Homo sapiens	ILLUMINA	2020-10-23	United Kingdom	Europe	24	4397.8	4266	0.924255	131507537
ERR4825317	PRJEB37886	AMPLICON	SAMEA7557780	ERX4695301	COG-UK/CAMC-AB113E	Illumina NovaSeq 6000	PAIRED	PCR	VIRAL RNA	Severe acute respiratory syndrome coronavirus 2	Homo sapiens	ILLUMINA	2020-10-23	United Kingdom	Europe	26	4628.19	4859	0.858108	138396710
ERR4825318	PRJEB37886	AMPLICON	SAMEA7557781	ERX4695302	COG-UK/CAMC-AB2188	Illumina NovaSeq 6000	PAIRED	PCR	VIRAL RNA	Severe acute respiratory syndrome coronavirus 2	Homo sapiens	ILLUMINA	2020-10-23	United Kingdom	Europe	21	4720.43	8003	0.646122	141155052
ERR4825319	PRJEB37886	AMPLICON	SAMEA7557782	ERX4695303	COG-UK/CAMC-AB116B	Illumina NovaSeq 6000	PAIRED	PCR	VIRAL RNA	Severe acute respiratory syndrome coronavirus 2	Homo sapiens	ILLUMINA	2020-10-23	United Kingdom	Europe	22	4663.94	7095	0.724576	139465699
ERR4825320	PRJEB37886	AMPLICON	SAMEA7557783	ERX4695304	COG-UK/CAMC-AB21D3	Illumina NovaSeq 6000	PAIRED	PCR	VIRAL RNA	Severe acute respiratory syndrome coronavirus 2	Homo sapiens	ILLUMINA	2020-10-23	United Kingdom	Europe	21	4644	6109	0.764806	138869448
ERR4825321	PRJEB37886	AMPLICON	SAMEA7557784	ERX4695305	COG-UK/MILK-AB7BEF	Illumina NovaSeq 6000	PAIRED	PCR	VIRAL RNA	Severe acute respiratory syndrome coronavirus 2	Homo sapiens	ILLUMINA	2020-10-21	United Kingdom	Europe	31	3194.57	3004	0.916396	95527215
ERR4825322	PRJEB37886	AMPLICON	SAMEA7557785	ERX4695306	COG-UK/MILK-AB901B	Illumina NovaSeq 6000	PAIRED	PCR	VIRAL RNA	Severe acute respiratory syndrome coronavirus 2	Homo sapiens	ILLUMINA	2020-10-21	United Kingdom	Europe	29	4343.37	4306	0.935558	129879856
ERR4825323	PRJEB37886	AMPLICON	SAMEA7557786	ERX4695307	COG-UK/MILK-AB7BB2	Illumina NovaSeq 6000	PAIRED	PCR	VIRAL RNA	Severe acute respiratory syndrome coronavirus 2	Homo sapiens	ILLUMINA	2020-10-21	United Kingdom	Europe	28	4621.96	4892	0.877404	138210570
ERR4825324	PRJEB37886	AMPLICON	SAMEA7557787	ERX4695308	COG-UK/MILK-AB9057	Illumina NovaSeq 6000	PAIRED	PCR	VIRAL RNA	Severe acute respiratory syndrome coronavirus 2	Homo sapiens	ILLUMINA	2020-10-21	United Kingdom	Europe	24	4643.92	6670	0.696251	138867010
ERR4825325	PRJEB37886	AMPLICON	SAMEA7557788	ERX4695309	COG-UK/MILK-AB7BA3	Illumina NovaSeq 6000	PAIRED	PCR	VIRAL RNA	Severe acute respiratory syndrome coronavirus 2	Homo sapiens	ILLUMINA	2020-10-21	United Kingdom	Europe	19	4637.95	6017	0.753737	138688735
ERR4825326	PRJEB37886	AMPLICON	SAMEA7557789	ERX4695310	COG-UK/MILK-AB9075	Illumina NovaSeq 6000	PAIRED	PCR	VIRAL RNA	Severe acute respiratory syndrome coronavirus 2	Homo sapiens	ILLUMINA	2020-10-21	United Kingdom	Europe	25	4704.26	8006	0.646958	140671508
ERR4825327	PRJEB37886	AMPLICON	SAMEA7557790	ERX4695311	COG-UK/MILK-AB7BC1	Illumina NovaSeq 6000	PAIRED	PCR	VIRAL RNA	Severe acute respiratory syndrome coronavirus 2	Homo sapiens	ILLUMINA	2020-10-21	United Kingdom	Europe	30	4109.96	3847	0.958599	122900176
ERR4825328	PRJEB37886	AMPLICON	SAMEA7557791	ERX4695312	COG-UK/MILK-AB902A	Illumina NovaSeq 6000	PAIRED	PCR	VIRAL RNA	Severe acute respiratory syndrome coronavirus 2	Homo sapiens	ILLUMINA	2020-10-21	United Kingdom	Europe	27	4548.82	4603	0.922349	136023421
ERR4825329	PRJEB37886	AMPLICON	SAMEA7557792	ERX4695313	COG-UK/MILK-AB7C64	Illumina NovaSeq 6000	PAIRED	PCR	VIRAL RNA	Severe acute respiratory syndrome coronavirus 2	Homo sapiens	ILLUMINA	2020-10-21	United Kingdom	Europe	24	4698.48	6525	0.727185	140498610
ERR4825330	PRJEB37886	AMPLICON	SAMEA7557793	ERX4695314	COG-UK/MILK-AB9093	Illumina NovaSeq 6000	PAIRED	PCR	VIRAL RNA	Severe acute respiratory syndrome coronavirus 2	Homo sapiens	ILLUMINA	2020-10-21	United Kingdom	Europe	25	4548.91	4673	0.871384	136026045
ERR4825331	PRJEB37886	AMPLICON	SAMEA7557794	ERX4695315	COG-UK/MILK-AB7C91	Illumina NovaSeq 6000	PAIRED	PCR	VIRAL RNA	Severe acute respiratory syndrome coronavirus 2	Homo sapiens	ILLUMINA	2020-10-21	United Kingdom	Europe	28	4680.38	5983	0.74521	139957438
ERR4825332	PRJEB37886	AMPLICON	SAMEA7557795	ERX4695316	COG-UK/MILK-AB90B1	Illumina NovaSeq 6000	PAIRED	PCR	VIRAL RNA	Severe acute respiratory syndrome coronavirus 2	Homo sapiens	ILLUMINA	2020-10-21	United Kingdom	Europe	21	4695.54	6576	0.739692	140410591
ERR4825333	PRJEB37886	AMPLICON	SAMEA7557796	ERX4695317	COG-UK/MILK-AB7C37	Illumina NovaSeq 6000	PAIRED	PCR	VIRAL RNA	Severe acute respiratory syndrome coronavirus 2	Homo sapiens	ILLUMINA	2020-10-21	United Kingdom	Europe	38	1593.12	975	0.871183	47639047
ERR4825334	PRJEB37886	AMPLICON	SAMEA7557797	ERX4695318	COG-UK/MILK-AB9084	Illumina NovaSeq 6000	PAIRED	PCR	VIRAL RNA	Severe acute respiratory syndrome coronavirus 2	Homo sapiens	ILLUMINA	2020-10-20	United Kingdom	Europe	29	4652.17	6359	0.741364	139113740
ERR4825335	PRJEB37886	AMPLICON	SAMEA7557798	ERX4695319	COG-UK/CAMC-AB1DB2	Illumina NovaSeq 6000	PAIRED	PCR	VIRAL RNA	Severe acute respiratory syndrome coronavirus 2	Homo sapiens	ILLUMINA	2020-10-23	United Kingdom	Europe	25	4623.17	5960	0.768819	138246536
ERR4825336	PRJEB37886	AMPLICON	SAMEA7557799	ERX4695320	COG-UK/CAMC-AB220D	Illumina NovaSeq 6000	PAIRED	PCR	VIRAL RNA	Severe acute respiratory syndrome coronavirus 2	Homo sapiens	ILLUMINA	2020-10-23	United Kingdom	Europe	94	771.671	325	0.769622	23075269
ERR4825337	PRJEB37886	AMPLICON	SAMEA7557800	ERX4695321	COG-UK/CAMC-AB1DEF	Illumina NovaSeq 6000	PAIRED	PCR	VIRAL RNA	Severe acute respiratory syndrome coronavirus 2	Homo sapiens	ILLUMINA	2020-10-23	United Kingdom	Europe	22	4676.47	7383	0.706752	139840364
ERR4825338	PRJEB37886	AMPLICON	SAMEA7557801	ERX4695322	COG-UK/CAMC-AB21B5	Illumina NovaSeq 6000	PAIRED	PCR	VIRAL RNA	Severe acute respiratory syndrome coronavirus 2	Homo sapiens	ILLUMINA	2020-10-23	United Kingdom	Europe	43	3009.36	2794	0.936461	89988822
ERR4825339	PRJEB37886	AMPLICON	SAMEA7557802	ERX4695323	COG-UK/CAMC-AB1DA3	Illumina NovaSeq 6000	PAIRED	PCR	VIRAL RNA	Severe acute respiratory syndrome coronavirus 2	Homo sapiens	ILLUMINA	2020-10-23	United Kingdom	Europe	21	4613.65	5431	0.788717	137962092
ERR4825340	PRJEB37886	AMPLICON	SAMEA7557803	ERX4695324	COG-UK/CAMC-AB223A	Illumina NovaSeq 6000	PAIRED	PCR	VIRAL RNA	Severe acute respiratory syndrome coronavirus 2	Homo sapiens	ILLUMINA	2020-10-23	United Kingdom	Europe	23	4593.39	5337	0.812226	137355994
ERR4825341	PRJEB37886	AMPLICON	SAMEA7557804	ERX4695325	COG-UK/CAMC-AB1DC1	Illumina NovaSeq 6000	PAIRED	PCR	VIRAL RNA	Severe acute respiratory syndrome coronavirus 2	Homo sapiens	ILLUMINA	2020-10-23	United Kingdom	Europe	62	1091.61	608	0.81333	32642473
ERR4825342	PRJEB37886	AMPLICON	SAMEA7557805	ERX4695326	COG-UK/CAMC-AB1E0A	Illumina NovaSeq 6000	PAIRED	PCR	VIRAL RNA	Severe acute respiratory syndrome coronavirus 2	Homo sapiens	ILLUMINA	2020-10-23	United Kingdom	Europe	23	4579.75	4829	0.855031	136948221
ERR4825343	PRJEB37886	AMPLICON	SAMEA7557806	ERX4695327	COG-UK/CAMC-AB1945	Illumina NovaSeq 6000	PAIRED	PCR	VIRAL RNA	Severe acute respiratory syndrome coronavirus 2	Homo sapiens	ILLUMINA	2020-10-23	United Kingdom	Europe	28	4697.78	6919	0.722068	140477668
ERR4825344	PRJEB37886	AMPLICON	SAMEA7557807	ERX4695328	COG-UK/CAMC-AB1DFE	Illumina NovaSeq 6000	PAIRED	PCR	VIRAL RNA	Severe acute respiratory syndrome coronavirus 2	Homo sapiens	ILLUMINA	2020-10-23	United Kingdom	Europe	39	3004.9	2629	0.914022	89855636
ERR4825345	PRJEB37886	AMPLICON	SAMEA7557808	ERX4695329	COG-UK/CAMC-AB1E28	Illumina NovaSeq 6000	PAIRED	PCR	VIRAL RNA	Severe acute respiratory syndrome coronavirus 2	Homo sapiens	ILLUMINA	2020-10-23	United Kingdom	Europe	26	2726	2346	0.92382	81515449
ERR4825346	PRJEB37886	AMPLICON	SAMEA7557809	ERX4695330	COG-UK/CAMC-AB19BE	Illumina NovaSeq 6000	PAIRED	PCR	VIRAL RNA	Severe acute respiratory syndrome coronavirus 2	Homo sapiens	ILLUMINA	2020-10-23	United Kingdom	Europe	25	4505.14	4183	0.9793	134717335
ERR4825347	PRJEB37886	AMPLICON	SAMEA7557810	ERX4695331	COG-UK/CAMC-AB1E19	Illumina NovaSeq 6000	PAIRED	PCR	VIRAL RNA	Severe acute respiratory syndrome coronavirus 2	Homo sapiens	ILLUMINA	2020-10-23	United Kingdom	Europe	28	2703.06	2408	0.911246	80829539
ERR4825348	PRJEB37886	AMPLICON	SAMEA7557811	ERX4695332	COG-UK/MILK-AB7C19	Illumina NovaSeq 6000	PAIRED	PCR	VIRAL RNA	Severe acute respiratory syndrome coronavirus 2	Homo sapiens	ILLUMINA	2020-10-21	United Kingdom	Europe	23	4640.82	5580	0.803164	138774389
ERR4825349	PRJEB37886	AMPLICON	SAMEA7557812	ERX4695333	COG-UK/MILK-AB9048	Illumina NovaSeq 6000	PAIRED	PCR	VIRAL RNA	Severe acute respiratory syndrome coronavirus 2	Homo sapiens	ILLUMINA	2020-10-21	United Kingdom	Europe	41	3182.75	2974	0.943484	95173672
ERR4825350	PRJEB37886	AMPLICON	SAMEA7557813	ERX4695334	COG-UK/MILK-AB7C55	Illumina NovaSeq 6000	PAIRED	PCR	VIRAL RNA	Severe acute respiratory syndrome coronavirus 2	Homo sapiens	ILLUMINA	2020-10-21	United Kingdom	Europe	22	4583.59	4945	0.822961	137063118
ERR4825351	PRJEB37886	AMPLICON	SAMEA7557814	ERX4695335	COG-UK/MILK-AB8911	Illumina NovaSeq 6000	PAIRED	PCR	VIRAL RNA	Severe acute respiratory syndrome coronavirus 2	Homo sapiens	ILLUMINA	2020-10-22	United Kingdom	Europe	24	4646.26	7012	0.711801	138937042
ERR4825352	PRJEB37886	AMPLICON	SAMEA7557815	ERX4695336	COG-UK/MILK-AB7CCE	Illumina NovaSeq 6000	PAIRED	PCR	VIRAL RNA	Severe acute respiratory syndrome coronavirus 2	Homo sapiens	ILLUMINA	2020-10-21	United Kingdom	Europe	24	4680.15	8001	0.649734	139950667
ERR4825353	PRJEB37886	AMPLICON	SAMEA7557816	ERX4695337	COG-UK/MILK-AB88F6	Illumina NovaSeq 6000	PAIRED	PCR	VIRAL RNA	Severe acute respiratory syndrome coronavirus 2	Homo sapiens	ILLUMINA	2020-10-22	United Kingdom	Europe	29	4722.61	7625	0.7113	141220064
ERR4825354	PRJEB37886	AMPLICON	SAMEA7557817	ERX4695338	COG-UK/MILK-AB7C46	Illumina NovaSeq 6000	PAIRED	PCR	VIRAL RNA	Severe acute respiratory syndrome coronavirus 2	Homo sapiens	ILLUMINA	2020-10-21	United Kingdom	Europe	32	3328.14	3230	0.918637	99521330
ERR4825355	PRJEB37886	AMPLICON	SAMEA7557818	ERX4695339	COG-UK/MILK-AB8902	Illumina NovaSeq 6000	PAIRED	PCR	VIRAL RNA	Severe acute respiratory syndrome coronavirus 2	Homo sapiens	ILLUMINA	2020-10-22	United Kingdom	Europe	42	2121.78	1742	0.871618	63447530
ERR4825356	PRJEB37886	AMPLICON	SAMEA7557819	ERX4695340	COG-UK/MILK-AB7CA0	Illumina NovaSeq 6000	PAIRED	PCR	VIRAL RNA	Severe acute respiratory syndrome coronavirus 2	Homo sapiens	ILLUMINA	2020-10-21	United Kingdom	Europe	22	4698.18	6631	0.727318	140489709
ERR4825357	PRJEB37886	AMPLICON	SAMEA7557820	ERX4695341	COG-UK/MILK-AB88BA	Illumina NovaSeq 6000	PAIRED	PCR	VIRAL RNA	Severe acute respiratory syndrome coronavirus 2	Homo sapiens	ILLUMINA	2020-10-22	United Kingdom	Europe	23	4682.72	7440	0.710196	140027499
ERR4825358	PRJEB37886	AMPLICON	SAMEA7557821	ERX4695342	COG-UK/MILK-AB7C28	Illumina NovaSeq 6000	PAIRED	PCR	VIRAL RNA	Severe acute respiratory syndrome coronavirus 2	Homo sapiens	ILLUMINA	2020-10-21	United Kingdom	Europe	32	4718.8	7618	0.710999	141106322
ERR4825359	PRJEB37886	AMPLICON	SAMEA7557822	ERX4695343	COG-UK/MILK-AB88E7	Illumina NovaSeq 6000	PAIRED	PCR	VIRAL RNA	Severe acute respiratory syndrome coronavirus 2	Homo sapiens	ILLUMINA	2020-10-22	United Kingdom	Europe	51	319.811	105	0.521553	9563301
ERR4825360	PRJEB37886	AMPLICON	SAMEA7557823	ERX4695344	COG-UK/MILK-AB7C73	Illumina NovaSeq 6000	PAIRED	PCR	VIRAL RNA	Severe acute respiratory syndrome coronavirus 2	Homo sapiens	ILLUMINA	2020-10-21	United Kingdom	Europe	34	3696.93	3425	0.923486	110549441
ERR4825361	PRJEB37886	AMPLICON	SAMEA7557824	ERX4695345	COG-UK/MILK-AB88C9	Illumina NovaSeq 6000	PAIRED	PCR	VIRAL RNA	Severe acute respiratory syndrome coronavirus 2	Homo sapiens	ILLUMINA	2020-10-22	United Kingdom	Europe	22	4671.14	5776	0.795706	139681175
ERR4825362	PRJEB37886	AMPLICON	SAMEA7557825	ERX4695346	COG-UK/MILK-AB7C82	Illumina NovaSeq 6000	PAIRED	PCR	VIRAL RNA	Severe acute respiratory syndrome coronavirus 2	Homo sapiens	ILLUMINA	2020-10-21	United Kingdom	Europe	24	3763.38	3618	0.939605	112536455
ERR4825363	PRJEB37886	AMPLICON	SAMEA7557826	ERX4695347	COG-UK/MILK-AB88D8	Illumina NovaSeq 6000	PAIRED	PCR	VIRAL RNA	Severe acute respiratory syndrome coronavirus 2	Homo sapiens	ILLUMINA	2020-10-22	United Kingdom	Europe	23	4623.34	5452	0.814233	138251625
ERR4825364	PRJEB37886	AMPLICON	SAMEA7557827	ERX4695348	COG-UK/CAMC-AB1E37	Illumina NovaSeq 6000	PAIRED	PCR	VIRAL RNA	Severe acute respiratory syndrome coronavirus 2	Homo sapiens	ILLUMINA	2020-10-23	United Kingdom	Europe	63	698.754	308	0.717186	20894853
ERR4825365	PRJEB37886	AMPLICON	SAMEA7557828	ERX4695349	COG-UK/CAMC-AB1927	Illumina NovaSeq 6000	PAIRED	PCR	VIRAL RNA	Severe acute respiratory syndrome coronavirus 2	Homo sapiens	ILLUMINA	2020-10-23	United Kingdom	Europe	23	4641.62	5176	0.851787	138798420
ERR4825366	PRJEB37886	AMPLICON	SAMEA7557829	ERX4695350	COG-UK/CAMC-AB1DD0	Illumina NovaSeq 6000	PAIRED	PCR	VIRAL RNA	Severe acute respiratory syndrome coronavirus 2	Homo sapiens	ILLUMINA	2020-10-23	United Kingdom	Europe	26	4095.74	3976	0.959034	122475050
ERR4825367	PRJEB37886	AMPLICON	SAMEA7557830	ERX4695351	COG-UK/CAMC-AB1954	Illumina NovaSeq 6000	PAIRED	PCR	VIRAL RNA	Severe acute respiratory syndrome coronavirus 2	Homo sapiens	ILLUMINA	2020-10-23	United Kingdom	Europe	23	4712.71	7999	0.673243	140924273
ERR4825368	PRJEB37886	AMPLICON	SAMEA7557831	ERX4695352	COG-UK/CAMC-AB1D85	Illumina NovaSeq 6000	PAIRED	PCR	VIRAL RNA	Severe acute respiratory syndrome coronavirus 2	Homo sapiens	ILLUMINA	2020-10-23	United Kingdom	Europe	18	4653.96	6716	0.729459	139167224
ERR4825369	PRJEB37886	AMPLICON	SAMEA7557832	ERX4695353	COG-UK/CAMC-AB1981	Illumina NovaSeq 6000	PAIRED	PCR	VIRAL RNA	Severe acute respiratory syndrome coronavirus 2	Homo sapiens	ILLUMINA	2020-10-23	United Kingdom	Europe	21	4672.22	6749	0.726181	139713408
ERR4825370	PRJEB37886	AMPLICON	SAMEA7557833	ERX4695354	COG-UK/CAMC-AB1D94	Illumina NovaSeq 6000	PAIRED	PCR	VIRAL RNA	Severe acute respiratory syndrome coronavirus 2	Homo sapiens	ILLUMINA	2020-10-23	United Kingdom	Europe	34	3016.3	2639	0.919406	90196556
ERR4825371	PRJEB37886	AMPLICON	SAMEA7557834	ERX4695355	COG-UK/CAMC-AB1990	Illumina NovaSeq 6000	PAIRED	PCR	VIRAL RNA	Severe acute respiratory syndrome coronavirus 2	Homo sapiens	ILLUMINA	2020-10-23	United Kingdom	Europe	30	3019.73	2610	0.94111	90299033
ERR4825372	PRJEB37886	AMPLICON	SAMEA7557835	ERX4695356	COG-UK/CAMC-AB1EEC	Illumina NovaSeq 6000	PAIRED	PCR	VIRAL RNA	Severe acute respiratory syndrome coronavirus 2	Homo sapiens	ILLUMINA	2020-10-23	United Kingdom	Europe	40	4072.09	3971	0.916396	121767576
ERR4825373	PRJEB37886	AMPLICON	SAMEA7557836	ERX4695357	COG-UK/CAMC-AB18EE	Illumina NovaSeq 6000	PAIRED	PCR	VIRAL RNA	Severe acute respiratory syndrome coronavirus 2	Homo sapiens	ILLUMINA	2020-10-23	United Kingdom	Europe	27	4661.97	6722	0.729057	139406747
ERR4825374	PRJEB37886	AMPLICON	SAMEA7557837	ERX4695358	COG-UK/CAMC-AB1F07	Illumina NovaSeq 6000	PAIRED	PCR	VIRAL RNA	Severe acute respiratory syndrome coronavirus 2	Homo sapiens	ILLUMINA	2020-10-23	United Kingdom	Europe	20	4627.27	5778	0.787112	138369243
ERR4825375	PRJEB37886	AMPLICON	SAMEA7557838	ERX4695359	COG-UK/CAMC-AB18FD	Illumina NovaSeq 6000	PAIRED	PCR	VIRAL RNA	Severe acute respiratory syndrome coronavirus 2	Homo sapiens	ILLUMINA	2020-10-23	United Kingdom	Europe	25	4648.29	6559	0.733873	138997707
ERR4825376	PRJEB37886	AMPLICON	SAMEA7557839	ERX4695360	COG-UK/CAMC-AB1ECE	Illumina NovaSeq 6000	PAIRED	PCR	VIRAL RNA	Severe acute respiratory syndrome coronavirus 2	Homo sapiens	ILLUMINA	2020-10-23	United Kingdom	Europe	22	4568.76	4818	0.875297	136619585
ERR4825377	PRJEB37886	AMPLICON	SAMEA7557840	ERX4695361	COG-UK/CAMC-AB1918	Illumina NovaSeq 6000	PAIRED	PCR	VIRAL RNA	Severe acute respiratory syndrome coronavirus 2	Homo sapiens	ILLUMINA	2020-10-23	United Kingdom	Europe	26	4662.42	7934	0.673845	139420466
ERR4825378	PRJEB37886	AMPLICON	SAMEA7557841	ERX4695362	COG-UK/CAMC-AB1E55	Illumina NovaSeq 6000	PAIRED	PCR	VIRAL RNA	Severe acute respiratory syndrome coronavirus 2	Homo sapiens	ILLUMINA	2020-10-23	United Kingdom	Europe	26	4387.1	4329	0.939237	131187307
ERR4825379	PRJEB37886	AMPLICON	SAMEA7557842	ERX4695363	COG-UK/CAMC-AB1909	Illumina NovaSeq 6000	PAIRED	PCR	VIRAL RNA	Severe acute respiratory syndrome coronavirus 2	Homo sapiens	ILLUMINA	2020-10-23	United Kingdom	Europe	29	4627.93	4975	0.876668	138388898
ERR4825380	PRJEB37886	AMPLICON	SAMEA7557843	ERX4695364	COG-UK/MILK-AB7CBF	Illumina NovaSeq 6000	PAIRED	PCR	VIRAL RNA	Severe acute respiratory syndrome coronavirus 2	Homo sapiens	ILLUMINA	2020-10-21	United Kingdom	Europe	20	4438.36	4261	0.916263	132720265
ERR4825381	PRJEB37886	AMPLICON	SAMEA7557844	ERX4695365	COG-UK/MILK-AB8920	Illumina NovaSeq 6000	PAIRED	PCR	VIRAL RNA	Severe acute respiratory syndrome coronavirus 2	Homo sapiens	ILLUMINA	2020-10-22	United Kingdom	Europe	25	4621.24	5226	0.82888	138189072
ERR4825382	PRJEB37886	AMPLICON	SAMEA7557845	ERX4695366	COG-UK/MILK-AB7CDD	Illumina NovaSeq 6000	PAIRED	PCR	VIRAL RNA	Severe acute respiratory syndrome coronavirus 2	Homo sapiens	ILLUMINA	2020-10-21	United Kingdom	Europe	31	4364.65	4056	0.974919	130516165
ERR4825383	PRJEB37886	AMPLICON	SAMEA7557846	ERX4695367	COG-UK/MILK-AB9BFC	Illumina NovaSeq 6000	PAIRED	PCR	VIRAL RNA	Severe acute respiratory syndrome coronavirus 2	Homo sapiens	ILLUMINA	2020-10-22	United Kingdom	Europe	35	2832.32	2332	0.92984	84694927
ERR4825384	PRJEB37886	AMPLICON	SAMEA7557847	ERX4695368	COG-UK/MILK-AB7B94	Illumina NovaSeq 6000	PAIRED	PCR	VIRAL RNA	Severe acute respiratory syndrome coronavirus 2	Homo sapiens	ILLUMINA	2020-10-21	United Kingdom	Europe	19	4696.25	7970	0.677925	140431870
ERR4825385	PRJEB37886	AMPLICON	SAMEA7557848	ERX4695369	COG-UK/MILK-AB9B83	Illumina NovaSeq 6000	PAIRED	PCR	VIRAL RNA	Severe acute respiratory syndrome coronavirus 2	Homo sapiens	ILLUMINA	2020-10-22	United Kingdom	Europe	20	4634.34	5952	0.75785	138580648
ERR4825386	PRJEB37886	AMPLICON	SAMEA7557849	ERX4695370	COG-UK/MILK-AB7B85	Illumina NovaSeq 6000	PAIRED	PCR	VIRAL RNA	Severe acute respiratory syndrome coronavirus 2	Homo sapiens	ILLUMINA	2020-10-21	United Kingdom	Europe	21	4683.65	8001	0.658028	140055114
ERR4825387	PRJEB37886	AMPLICON	SAMEA7557850	ERX4695371	COG-UK/MILK-AB9BED	Illumina NovaSeq 6000	PAIRED	PCR	VIRAL RNA	Severe acute respiratory syndrome coronavirus 2	Homo sapiens	ILLUMINA	2020-10-22	United Kingdom	Europe	28	4294.05	4249	0.926897	128404902
ERR4825388	PRJEB37886	AMPLICON	SAMEA7557851	ERX4695372	COG-UK/MILK-AB7B1C	Illumina NovaSeq 6000	PAIRED	PCR	VIRAL RNA	Severe acute respiratory syndrome coronavirus 2	Homo sapiens	ILLUMINA	2020-10-21	United Kingdom	Europe	24	4656.67	6170	0.74531	139248364
ERR4825389	PRJEB37886	AMPLICON	SAMEA7557852	ERX4695373	COG-UK/MILK-AB9B65	Illumina NovaSeq 6000	PAIRED	PCR	VIRAL RNA	Severe acute respiratory syndrome coronavirus 2	Homo sapiens	ILLUMINA	2020-10-22	United Kingdom	Europe	28	4715.8	8002	0.652945	141016487
ERR4825390	PRJEB37886	AMPLICON	SAMEA7557853	ERX4695374	COG-UK/MILK-AB7B76	Illumina NovaSeq 6000	PAIRED	PCR	VIRAL RNA	Severe acute respiratory syndrome coronavirus 2	Homo sapiens	ILLUMINA	2020-10-21	United Kingdom	Europe	26	3886.69	3737	0.95248	116223764
ERR4825391	PRJEB37886	AMPLICON	SAMEA7557854	ERX4695375	COG-UK/MILK-AB9B74	Illumina NovaSeq 6000	PAIRED	PCR	VIRAL RNA	Severe acute respiratory syndrome coronavirus 2	Homo sapiens	ILLUMINA	2020-10-22	United Kingdom	Europe	24	4686.58	7997	0.675484	140142763
ERR4825392	PRJEB37886	AMPLICON	SAMEA7557855	ERX4695376	COG-UK/MILK-AB7B58	Illumina NovaSeq 6000	PAIRED	PCR	VIRAL RNA	Severe acute respiratory syndrome coronavirus 2	Homo sapiens	ILLUMINA	2020-10-21	United Kingdom	Europe	24	3297.01	2892	0.933117	98590559
ERR4825393	PRJEB37886	AMPLICON	SAMEA7557856	ERX4695377	COG-UK/MILK-AB9B92	Illumina NovaSeq 6000	PAIRED	PCR	VIRAL RNA	Severe acute respiratory syndrome coronavirus 2	Homo sapiens	ILLUMINA	2020-10-22	United Kingdom	Europe	23	4312.18	4263	0.950507	128947114
ERR4825394	PRJEB37886	AMPLICON	SAMEA7557857	ERX4695378	COG-UK/MILK-AB7B3A	Illumina NovaSeq 6000	PAIRED	PCR	VIRAL RNA	Severe acute respiratory syndrome coronavirus 2	Homo sapiens	ILLUMINA	2020-10-21	United Kingdom	Europe	18	4725.76	8008	0.639066	141314454
ERR4825395	PRJEB37886	AMPLICON	SAMEA7557858	ERX4695379	COG-UK/MILK-AB9BA1	Illumina NovaSeq 6000	PAIRED	PCR	VIRAL RNA	Severe acute respiratory syndrome coronavirus 2	Homo sapiens	ILLUMINA	2020-10-22	United Kingdom	Europe	28	3526.34	3217	0.9381	105448203
ERR4825396	PRJEB37886	AMPLICON	SAMEA7557859	ERX4695380	COG-UK/CAMC-AB1E64	Illumina NovaSeq 6000	PAIRED	PCR	VIRAL RNA	Severe acute respiratory syndrome coronavirus 2	Homo sapiens	ILLUMINA	2020-10-23	United Kingdom	Europe	25	4621.24	5109	0.847741	138189046
ERR4825397	PRJEB37886	AMPLICON	SAMEA7557860	ERX4695381	COG-UK/CAMC-AB1936	Illumina NovaSeq 6000	PAIRED	PCR	VIRAL RNA	Severe acute respiratory syndrome coronavirus 2	Homo sapiens	ILLUMINA	2020-10-23	United Kingdom	Europe	41	899.7	464	0.8042	26903715
ERR4825398	PRJEB37886	AMPLICON	SAMEA7557861	ERX4695382	COG-UK/CAMC-AB1E82	Illumina NovaSeq 6000	PAIRED	PCR	VIRAL RNA	Severe acute respiratory syndrome coronavirus 2	Homo sapiens	ILLUMINA	2020-10-23	United Kingdom	Europe	24	4629.86	6008	0.769321	138446818
ERR4825399	PRJEB37886	AMPLICON	SAMEA7557862	ERX4695383	COG-UK/CAMC-AB1972	Illumina NovaSeq 6000	PAIRED	PCR	VIRAL RNA	Severe acute respiratory syndrome coronavirus 2	Homo sapiens	ILLUMINA	2020-10-23	United Kingdom	Europe	25	4462.37	4347	0.913922	133438258
ERR4825400	PRJEB37886	AMPLICON	SAMEA7557863	ERX4695384	COG-UK/CAMC-AB1E46	Illumina NovaSeq 6000	PAIRED	PCR	VIRAL RNA	Severe acute respiratory syndrome coronavirus 2	Homo sapiens	ILLUMINA	2020-10-23	United Kingdom	Europe	85	1028.91	520	0.842457	30767389
ERR4825401	PRJEB37886	AMPLICON	SAMEA7557864	ERX4695385	COG-UK/CAMC-AB18C0	Illumina NovaSeq 6000	PAIRED	PCR	VIRAL RNA	Severe acute respiratory syndrome coronavirus 2	Homo sapiens	ILLUMINA	2020-10-23	United Kingdom	Europe	23	4675.44	7998	0.663713	139809562
ERR4825402	PRJEB37886	AMPLICON	SAMEA7557865	ERX4695386	COG-UK/CAMC-AB1E91	Illumina NovaSeq 6000	PAIRED	PCR	VIRAL RNA	Severe acute respiratory syndrome coronavirus 2	Homo sapiens	ILLUMINA	2020-10-23	United Kingdom	Europe	45	3868.36	3637	0.947062	115675457
ERR4825403	PRJEB37886	AMPLICON	SAMEA7557866	ERX4695387	COG-UK/CAMC-AB18DF	Illumina NovaSeq 6000	PAIRED	PCR	VIRAL RNA	Severe acute respiratory syndrome coronavirus 2	Homo sapiens	ILLUMINA	2020-10-23	United Kingdom	Europe	22	4541.31	4577	0.910243	135798851
ERR4825404	PRJEB37886	AMPLICON	SAMEA7557867	ERX4695388	COG-UK/CAMC-AB1E73	Illumina NovaSeq 6000	PAIRED	PCR	VIRAL RNA	Severe acute respiratory syndrome coronavirus 2	Homo sapiens	ILLUMINA	2020-10-23	United Kingdom	Europe	16	4529.76	4600	0.892887	135453461
ERR4825405	PRJEB37886	AMPLICON	SAMEA7557868	ERX4695389	COG-UK/CAMC-AB18B1	Illumina NovaSeq 6000	PAIRED	PCR	VIRAL RNA	Severe acute respiratory syndrome coronavirus 2	Homo sapiens	ILLUMINA	2020-10-23	United Kingdom	Europe	23	4605.52	4930	0.884894	137718757
ERR4825406	PRJEB37886	AMPLICON	SAMEA7557869	ERX4695390	COG-UK/CAMC-AB1EFB	Illumina NovaSeq 6000	PAIRED	PCR	VIRAL RNA	Severe acute respiratory syndrome coronavirus 2	Homo sapiens	ILLUMINA	2020-10-23	United Kingdom	Europe	28	4740.27	7885	0.699094	141748441
ERR4825407	PRJEB37886	AMPLICON	SAMEA7557870	ERX4695391	COG-UK/CAMC-AB1893	Illumina NovaSeq 6000	PAIRED	PCR	VIRAL RNA	Severe acute respiratory syndrome coronavirus 2	Homo sapiens	ILLUMINA	2020-10-23	United Kingdom	Europe	30	4314.08	4134	0.952312	129004066
ERR4825408	PRJEB37886	AMPLICON	SAMEA7557871	ERX4695392	COG-UK/CAMC-AB1EBF	Illumina NovaSeq 6000	PAIRED	PCR	VIRAL RNA	Severe acute respiratory syndrome coronavirus 2	Homo sapiens	ILLUMINA	2020-10-23	United Kingdom	Europe	24	4685.48	7975	0.699361	140109944
ERR4825409	PRJEB37886	AMPLICON	SAMEA7557872	ERX4695393	COG-UK/CAMC-AB18A2	Illumina NovaSeq 6000	PAIRED	PCR	VIRAL RNA	Severe acute respiratory syndrome coronavirus 2	Homo sapiens	ILLUMINA	2020-10-23	United Kingdom	Europe	24	4599.94	4962	0.870682	137552095
ERR4825410	PRJEB37886	AMPLICON	SAMEA7557873	ERX4695394	COG-UK/CAMC-AB1EA0	Illumina NovaSeq 6000	PAIRED	PCR	VIRAL RNA	Severe acute respiratory syndrome coronavirus 2	Homo sapiens	ILLUMINA	2020-10-23	United Kingdom	Europe	28	3364.27	3091	0.940775	100601832
ERR4825411	PRJEB37886	AMPLICON	SAMEA7557874	ERX4695395	COG-UK/CAMC-AB1884	Illumina NovaSeq 6000	PAIRED	PCR	VIRAL RNA	Severe acute respiratory syndrome coronavirus 2	Homo sapiens	ILLUMINA	2020-10-23	United Kingdom	Europe	22	4518.17	4407	0.944454	135106832
ERR4825412	PRJEB37886	AMPLICON	SAMEA7557875	ERX4695396	COG-UK/MILK-AB7B67	Illumina NovaSeq 6000	PAIRED	PCR	VIRAL RNA	Severe acute respiratory syndrome coronavirus 2	Homo sapiens	ILLUMINA	2020-10-21	United Kingdom	Europe	23	4401.07	4419	0.90633	131605055
ERR4825413	PRJEB37886	AMPLICON	SAMEA7557876	ERX4695397	COG-UK/MILK-AB9BCF	Illumina NovaSeq 6000	PAIRED	PCR	VIRAL RNA	Severe acute respiratory syndrome coronavirus 2	Homo sapiens	ILLUMINA	2020-10-22	United Kingdom	Europe	24	4709.24	7873	0.698258	140820535
ERR4825414	PRJEB37886	AMPLICON	SAMEA7557877	ERX4695398	COG-UK/MILK-AB7B49	Illumina NovaSeq 6000	PAIRED	PCR	VIRAL RNA	Severe acute respiratory syndrome coronavirus 2	Homo sapiens	ILLUMINA	2020-10-21	United Kingdom	Europe	20	4708	7978	0.694579	140783414
ERR4825415	PRJEB37886	AMPLICON	SAMEA7557878	ERX4695399	COG-UK/MILK-AB9BDE	Illumina NovaSeq 6000	PAIRED	PCR	VIRAL RNA	Severe acute respiratory syndrome coronavirus 2	Homo sapiens	ILLUMINA	2020-10-22	United Kingdom	Europe	26	3652.2	3412	0.942481	109211754
ERR4825416	PRJEB37886	AMPLICON	SAMEA7557879	ERX4695400	COG-UK/MILK-AB7B2B	Illumina NovaSeq 6000	PAIRED	PCR	VIRAL RNA	Severe acute respiratory syndrome coronavirus 2	Homo sapiens	ILLUMINA	2020-10-21	United Kingdom	Europe	22	4694.36	8001	0.67214	140375368
ERR4825417	PRJEB37886	AMPLICON	SAMEA7557880	ERX4695401	COG-UK/MILK-AB9BB0	Illumina NovaSeq 6000	PAIRED	PCR	VIRAL RNA	Severe acute respiratory syndrome coronavirus 2	Homo sapiens	ILLUMINA	2020-10-22	United Kingdom	Europe	22	4532.2	4517	0.859847	135526357
ERR4825418	PRJEB37886	AMPLICON	SAMEA7557881	ERX4695402	COG-UK/MILK-AB7CFB	Illumina NovaSeq 6000	PAIRED	PCR	VIRAL RNA	Severe acute respiratory syndrome coronavirus 2	Homo sapiens	ILLUMINA	2020-10-21	United Kingdom	Europe	47	1837.84	1202	0.856837	54957019
ERR4825419	PRJEB37886	AMPLICON	SAMEA7557882	ERX4695403	COG-UK/MILK-AB7CEC	Illumina NovaSeq 6000	PAIRED	PCR	VIRAL RNA	Severe acute respiratory syndrome coronavirus 2	Homo sapiens	ILLUMINA	2020-10-21	United Kingdom	Europe	14	4676.06	7969	0.688928	139828116
ERR4825420	PRJEB37886	AMPLICON	SAMEA7557883	ERX4695404	COG-UK/MILK-AB8A3C	Illumina NovaSeq 6000	PAIRED	PCR	VIRAL RNA	Severe acute respiratory syndrome coronavirus 2	Homo sapiens	ILLUMINA	2020-10-22	United Kingdom	Europe	33	549.878	283	0.704377	16442997
ERR4825421	PRJEB37886	AMPLICON	SAMEA7557884	ERX4695405	COG-UK/MILK-AB7E04	Illumina NovaSeq 6000	PAIRED	PCR	VIRAL RNA	Severe acute respiratory syndrome coronavirus 2	Homo sapiens	ILLUMINA	2020-10-21	United Kingdom	Europe	26	3828.23	3660	0.95248	114475667
ERR4825422	PRJEB37886	AMPLICON	SAMEA7557885	ERX4695406	COG-UK/MILK-AB8A2D	Illumina NovaSeq 6000	PAIRED	PCR	VIRAL RNA	Severe acute respiratory syndrome coronavirus 2	Homo sapiens	ILLUMINA	2020-10-22	United Kingdom	Europe	24	4351.22	4287	0.945992	130114546
ERR4825423	PRJEB37886	AMPLICON	SAMEA7557886	ERX4695407	COG-UK/MILK-AB7DE9	Illumina NovaSeq 6000	PAIRED	PCR	VIRAL RNA	Severe acute respiratory syndrome coronavirus 2	Homo sapiens	ILLUMINA	2020-10-21	United Kingdom	Europe	21	4686.18	7901	0.691737	140130913
ERR4825424	PRJEB37886	AMPLICON	SAMEA7557887	ERX4695408	COG-UK/MILK-AB8A96	Illumina NovaSeq 6000	PAIRED	PCR	VIRAL RNA	Severe acute respiratory syndrome coronavirus 2	Homo sapiens	ILLUMINA	2020-10-22	United Kingdom	Europe	25	4619.93	4948	0.866502	138149717
ERR4825425	PRJEB37886	AMPLICON	SAMEA7557888	ERX4695409	COG-UK/MILK-AB7E13	Illumina NovaSeq 6000	PAIRED	PCR	VIRAL RNA	Severe acute respiratory syndrome coronavirus 2	Homo sapiens	ILLUMINA	2020-10-21	United Kingdom	Europe	25	4677.03	6819	0.701234	139857259
ERR4825426	PRJEB37886	AMPLICON	SAMEA7557889	ERX4695410	COG-UK/MILK-AB8AB4	Illumina NovaSeq 6000	PAIRED	PCR	VIRAL RNA	Severe acute respiratory syndrome coronavirus 2	Homo sapiens	ILLUMINA	2020-10-22	United Kingdom	Europe	21	4728.5	8006	0.652945	141396457
ERR4825427	PRJEB37886	AMPLICON	SAMEA7557890	ERX4695411	COG-UK/CAMC-AB1EDD	Illumina NovaSeq 6000	PAIRED	PCR	VIRAL RNA	Severe acute respiratory syndrome coronavirus 2	Homo sapiens	ILLUMINA	2020-10-23	United Kingdom	Europe	23	4684.81	7753	0.708591	140089987
ERR4825428	PRJEB37886	AMPLICON	SAMEA7557891	ERX4695412	COG-UK/CAMC-AB23FB	Illumina NovaSeq 6000	PAIRED	PCR	VIRAL RNA	Severe acute respiratory syndrome coronavirus 2	Homo sapiens	ILLUMINA	2020-10-22	United Kingdom	Europe	27	4636.21	5424	0.818179	138636724
ERR4825429	PRJEB37886	AMPLICON	SAMEA7557892	ERX4695413	COG-UK/CAMC-AB1F16	Illumina NovaSeq 6000	PAIRED	PCR	VIRAL RNA	Severe acute respiratory syndrome coronavirus 2	Homo sapiens	ILLUMINA	2020-10-23	United Kingdom	Europe	23	4679.08	7882	0.688861	139918381
ERR4825430	PRJEB37886	AMPLICON	SAMEA7557893	ERX4695414	COG-UK/CAMC-AB23EC	Illumina NovaSeq 6000	PAIRED	PCR	VIRAL RNA	Severe acute respiratory syndrome coronavirus 2	Homo sapiens	ILLUMINA	2020-10-23	United Kingdom	Europe	18	4680.82	8000	0.671404	139970452
ERR4825431	PRJEB37886	AMPLICON	SAMEA7557894	ERX4695415	COG-UK/CAMC-AB15E7	Illumina NovaSeq 6000	PAIRED	PCR	VIRAL RNA	Severe acute respiratory syndrome coronavirus 2	Homo sapiens	ILLUMINA	2020-10-23	United Kingdom	Europe	30	4683.09	6250	0.753737	140038407
ERR4825432	PRJEB37886	AMPLICON	SAMEA7557895	ERX4695416	COG-UK/CAMC-AB2610	Illumina NovaSeq 6000	PAIRED	PCR	VIRAL RNA	Severe acute respiratory syndrome coronavirus 2	Homo sapiens	ILLUMINA	2020-10-23	United Kingdom	Europe	21	4738.22	7996	0.698525	141686904
ERR4825433	PRJEB37886	AMPLICON	SAMEA7557896	ERX4695417	COG-UK/CAMC-AB15C9	Illumina NovaSeq 6000	PAIRED	PCR	VIRAL RNA	Severe acute respiratory syndrome coronavirus 2	Homo sapiens	ILLUMINA	2020-10-23	United Kingdom	Europe	23	4614.03	4549	0.884928	137973423
ERR4825434	PRJEB37886	AMPLICON	SAMEA7557897	ERX4695418	COG-UK/CAMC-AB262F	Illumina NovaSeq 6000	PAIRED	PCR	VIRAL RNA	Severe acute respiratory syndrome coronavirus 2	Homo sapiens	ILLUMINA	2020-10-23	United Kingdom	Europe	20	4635.55	4478	0.955222	138616815
ERR4825435	PRJEB37886	AMPLICON	SAMEA7557898	ERX4695419	COG-UK/CAMC-AB15D8	Illumina NovaSeq 6000	PAIRED	PCR	VIRAL RNA	Severe acute respiratory syndrome coronavirus 2	Homo sapiens	ILLUMINA	2020-10-23	United Kingdom	Europe	79	2048.83	1627	0.911046	61266235
ERR4825436	PRJEB37886	AMPLICON	SAMEA7557899	ERX4695420	COG-UK/CAMC-AB23DD	Illumina NovaSeq 6000	PAIRED	PCR	VIRAL RNA	Severe acute respiratory syndrome coronavirus 2	Homo sapiens	ILLUMINA	2020-10-23	United Kingdom	Europe	35	3210.37	2977	0.915761	95999802
ERR4825437	PRJEB37886	AMPLICON	SAMEA7557900	ERX4695421	COG-UK/CAMC-AB1AF7	Illumina NovaSeq 6000	PAIRED	PCR	VIRAL RNA	Severe acute respiratory syndrome coronavirus 2	Homo sapiens	ILLUMINA	2020-10-23	United Kingdom	Europe	24	4665.88	6998	0.729158	139523939
ERR4825438	PRJEB37886	AMPLICON	SAMEA7557901	ERX4695422	COG-UK/CAMC-AB1B7C	Illumina NovaSeq 6000	PAIRED	PCR	VIRAL RNA	Severe acute respiratory syndrome coronavirus 2	Homo sapiens	ILLUMINA	2020-10-23	United Kingdom	Europe	22	4717.31	7839	0.717821	141061763
ERR4825439	PRJEB37886	AMPLICON	SAMEA7557902	ERX4695423	COG-UK/CAMC-AB1B9A	Illumina NovaSeq 6000	PAIRED	PCR	VIRAL RNA	Severe acute respiratory syndrome coronavirus 2	Homo sapiens	ILLUMINA	2020-10-23	United Kingdom	Europe	20	4694.44	8000	0.675016	140377695
ERR4825440	PRJEB37886	AMPLICON	SAMEA7557903	ERX4695424	COG-UK/MILK-AB7772	Illumina NovaSeq 6000	PAIRED	PCR	VIRAL RNA	Severe acute respiratory syndrome coronavirus 2	Homo sapiens	ILLUMINA	2020-10-19	United Kingdom	Europe	26	4693.74	7939	0.670401	140357045
ERR4825441	PRJEB37886	AMPLICON	SAMEA7557904	ERX4695425	COG-UK/MILK-AB7DBC	Illumina NovaSeq 6000	PAIRED	PCR	VIRAL RNA	Severe acute respiratory syndrome coronavirus 2	Homo sapiens	ILLUMINA	2020-10-21	United Kingdom	Europe	30	4543.87	5142	0.797612	135875493
ERR4825442	PRJEB37886	AMPLICON	SAMEA7557905	ERX4695426	COG-UK/MILK-AB7763	Illumina NovaSeq 6000	PAIRED	PCR	VIRAL RNA	Severe acute respiratory syndrome coronavirus 2	Homo sapiens	ILLUMINA	2020-10-19	United Kingdom	Europe	25	4687.33	7863	0.671839	140165128
ERR4825443	PRJEB37886	AMPLICON	SAMEA7557906	ERX4695427	COG-UK/MILK-AB7E22	Illumina NovaSeq 6000	PAIRED	PCR	VIRAL RNA	Severe acute respiratory syndrome coronavirus 2	Homo sapiens	ILLUMINA	2020-10-21	United Kingdom	Europe	19	4549.39	4588	0.871618	136040463
ERR4825444	PRJEB37886	AMPLICON	SAMEA7557907	ERX4695428	COG-UK/MILK-AB7727	Illumina NovaSeq 6000	PAIRED	PCR	VIRAL RNA	Severe acute respiratory syndrome coronavirus 2	Homo sapiens	ILLUMINA	2020-10-19	United Kingdom	Europe	34	3879.27	3591	0.937364	116001843
ERR4825445	PRJEB37886	AMPLICON	SAMEA7557908	ERX4695429	COG-UK/MILK-AB7E6E	Illumina NovaSeq 6000	PAIRED	PCR	VIRAL RNA	Severe acute respiratory syndrome coronavirus 2	Homo sapiens	ILLUMINA	2020-10-21	United Kingdom	Europe	26	4555.57	4957	0.853225	136225136
ERR4825446	PRJEB37886	AMPLICON	SAMEA7557909	ERX4695430	COG-UK/MILK-AB76FD	Illumina NovaSeq 6000	PAIRED	PCR	VIRAL RNA	Severe acute respiratory syndrome coronavirus 2	Homo sapiens	ILLUMINA	2020-10-18	United Kingdom	Europe	19	4510.02	4530	0.907334	134863253
ERR4825447	PRJEB37886	AMPLICON	SAMEA7557910	ERX4695431	COG-UK/MILK-AB7D8F	Illumina NovaSeq 6000	PAIRED	PCR	VIRAL RNA	Severe acute respiratory syndrome coronavirus 2	Homo sapiens	ILLUMINA	2020-10-21	United Kingdom	Europe	24	4384.88	4307	0.941277	131121186
ERR4825448	PRJEB37886	AMPLICON	SAMEA7557911	ERX4695432	COG-UK/MILK-AB7709	Illumina NovaSeq 6000	PAIRED	PCR	VIRAL RNA	Severe acute respiratory syndrome coronavirus 2	Homo sapiens	ILLUMINA	2020-10-19	United Kingdom	Europe	27	4103.73	3785	0.953316	122713895
ERR4825449	PRJEB37886	AMPLICON	SAMEA7557912	ERX4695433	COG-UK/MILK-AB7D9E	Illumina NovaSeq 6000	PAIRED	PCR	VIRAL RNA	Severe acute respiratory syndrome coronavirus 2	Homo sapiens	ILLUMINA	2020-10-21	United Kingdom	Europe	23	4581.35	6136	0.767649	136996253
ERR4825450	PRJEB37886	AMPLICON	SAMEA7557913	ERX4695434	COG-UK/MILK-AB7745	Illumina NovaSeq 6000	PAIRED	PCR	VIRAL RNA	Severe acute respiratory syndrome coronavirus 2	Homo sapiens	ILLUMINA	2020-10-19	United Kingdom	Europe	25	4564.89	4830	0.910578	136504029
ERR4825451	PRJEB37886	AMPLICON	SAMEA7557914	ERX4695435	COG-UK/MILK-AB7DCB	Illumina NovaSeq 6000	PAIRED	PCR	VIRAL RNA	Severe acute respiratory syndrome coronavirus 2	Homo sapiens	ILLUMINA	2020-10-21	United Kingdom	Europe	29	2954.17	2536	0.935324	88338609
ERR4825452	PRJEB37886	AMPLICON	SAMEA7557915	ERX4695436	COG-UK/MILK-AB76B1	Illumina NovaSeq 6000	PAIRED	PCR	VIRAL RNA	Severe acute respiratory syndrome coronavirus 2	Homo sapiens	ILLUMINA	2020-10-19	United Kingdom	Europe	30	4566.2	4863	0.833562	136543009
ERR4825453	PRJEB37886	AMPLICON	SAMEA7557916	ERX4695437	COG-UK/MILK-AB7DDA	Illumina NovaSeq 6000	PAIRED	PCR	VIRAL RNA	Severe acute respiratory syndrome coronavirus 2	Homo sapiens	ILLUMINA	2020-10-21	United Kingdom	Europe	23	4562.39	4774	0.82276	136429257
ERR4825454	PRJEB37886	AMPLICON	SAMEA7557917	ERX4695438	COG-UK/MILK-ABB18F	Illumina NovaSeq 6000	PAIRED	PCR	VIRAL RNA	Severe acute respiratory syndrome coronavirus 2	Homo sapiens	ILLUMINA	2020-10-21	United Kingdom	Europe	23	4701.29	7998	0.654483	140582561
ERR4825455	PRJEB37886	AMPLICON	SAMEA7557918	ERX4695439	COG-UK/CAMC-AAF995	Illumina NovaSeq 6000	PAIRED	PCR	VIRAL RNA	Severe acute respiratory syndrome coronavirus 2	Homo sapiens	ILLUMINA	2020-10-23	United Kingdom	Europe	22	4568.9	5846	0.777347	136623913
ERR4825456	PRJEB37886	AMPLICON	SAMEA7557919	ERX4695440	COG-UK/MILK-ABB43B	Illumina NovaSeq 6000	PAIRED	PCR	VIRAL RNA	Severe acute respiratory syndrome coronavirus 2	Homo sapiens	ILLUMINA	2020-10-20	United Kingdom	Europe	28	4321.58	4196	0.936127	129228131
ERR4825457	PRJEB37886	AMPLICON	SAMEA7557920	ERX4695441	COG-UK/CAMC-AAF968	Illumina NovaSeq 6000	PAIRED	PCR	VIRAL RNA	Severe acute respiratory syndrome coronavirus 2	Homo sapiens	ILLUMINA	2020-10-23	United Kingdom	Europe	29	3501.16	3273	0.945022	104695083
ERR4825458	PRJEB37886	AMPLICON	SAMEA7557921	ERX4695442	COG-UK/MILK-ABB4A4	Illumina NovaSeq 6000	PAIRED	PCR	VIRAL RNA	Severe acute respiratory syndrome coronavirus 2	Homo sapiens	ILLUMINA	2020-10-21	United Kingdom	Europe	32	3096.97	2560	0.92178	92608613
ERR4825459	PRJEB37886	AMPLICON	SAMEA7557922	ERX4695443	COG-UK/CAMC-AAF959	Illumina NovaSeq 6000	PAIRED	PCR	VIRAL RNA	Severe acute respiratory syndrome coronavirus 2	Homo sapiens	ILLUMINA	2020-10-23	United Kingdom	Europe	32	4598.1	6199	0.75571	137496837
ERR4825460	PRJEB37886	AMPLICON	SAMEA7557923	ERX4695444	COG-UK/CAMC-AAFAB0	Illumina NovaSeq 6000	PAIRED	PCR	VIRAL RNA	Severe acute respiratory syndrome coronavirus 2	Homo sapiens	ILLUMINA	2020-10-23	United Kingdom	Europe	36	2809.02	2154	0.923152	83997996
ERR4825461	PRJEB37886	AMPLICON	SAMEA7557924	ERX4695445	COG-UK/MILK-ABB477	Illumina NovaSeq 6000	PAIRED	PCR	VIRAL RNA	Severe acute respiratory syndrome coronavirus 2	Homo sapiens	ILLUMINA	2020-10-21	United Kingdom	Europe	26	4445.12	4442	0.868709	132922354
ERR4825462	PRJEB37886	AMPLICON	SAMEA7557925	ERX4695446	COG-UK/CAMC-AAFACF	Illumina NovaSeq 6000	PAIRED	PCR	VIRAL RNA	Severe acute respiratory syndrome coronavirus 2	Homo sapiens	ILLUMINA	2020-10-23	United Kingdom	Europe	20	4621.91	6493	0.733171	138208929
ERR4825463	PRJEB37886	AMPLICON	SAMEA7557926	ERX4695447	COG-UK/MILK-ABB468	Illumina NovaSeq 6000	PAIRED	PCR	VIRAL RNA	Severe acute respiratory syndrome coronavirus 2	Homo sapiens	ILLUMINA	2020-10-21	United Kingdom	Europe	23	4560.39	5321	0.837274	136369245
ERR4825464	PRJEB37886	AMPLICON	SAMEA7557927	ERX4695448	COG-UK/MILK-ABB495	Illumina NovaSeq 6000	PAIRED	PCR	VIRAL RNA	Severe acute respiratory syndrome coronavirus 2	Homo sapiens	ILLUMINA	2020-10-21	United Kingdom	Europe	28	4492.17	5027	0.837475	134329338
ERR4825465	PRJEB37886	AMPLICON	SAMEA7557928	ERX4695449	COG-UK/CAMC-AAFB08	Illumina NovaSeq 6000	PAIRED	PCR	VIRAL RNA	Severe acute respiratory syndrome coronavirus 2	Homo sapiens	ILLUMINA	2020-10-23	United Kingdom	Europe	33	4343.34	4152	0.949136	129878833
ERR4825466	PRJEB37886	AMPLICON	SAMEA7557929	ERX4695450	COG-UK/MILK-ABB44A	Illumina NovaSeq 6000	PAIRED	PCR	VIRAL RNA	Severe acute respiratory syndrome coronavirus 2	Homo sapiens	ILLUMINA	2020-10-21	United Kingdom	Europe	20	4538.37	4174	0.982778	135710780
ERR4825467	PRJEB37886	AMPLICON	SAMEA7557930	ERX4695451	COG-UK/CAMC-AAFB62	Illumina NovaSeq 6000	PAIRED	PCR	VIRAL RNA	Severe acute respiratory syndrome coronavirus 2	Homo sapiens	ILLUMINA	2020-10-23	United Kingdom	Europe	37	4124.9	3911	0.946527	123346863
ERR4825468	PRJEB37886	AMPLICON	SAMEA7557931	ERX4695452	COG-UK/MILK-AB7718	Illumina NovaSeq 6000	PAIRED	PCR	VIRAL RNA	Severe acute respiratory syndrome coronavirus 2	Homo sapiens	ILLUMINA	2020-10-19	United Kingdom	Europe	28	4598.89	6487	0.731365	137520468
ERR4825469	PRJEB37886	AMPLICON	SAMEA7557932	ERX4695453	COG-UK/MILK-AB76C0	Illumina NovaSeq 6000	PAIRED	PCR	VIRAL RNA	Severe acute respiratory syndrome coronavirus 2	Homo sapiens	ILLUMINA	2020-10-17	United Kingdom	Europe	71	1177.75	688	0.852924	35218203
ERR4825470	PRJEB37886	AMPLICON	SAMEA7557933	ERX4695454	COG-UK/MILK-AB7E5F	Illumina NovaSeq 6000	PAIRED	PCR	VIRAL RNA	Severe acute respiratory syndrome coronavirus 2	Homo sapiens	ILLUMINA	2020-10-21	United Kingdom	Europe	22	4541.48	4897	0.888272	135803937
ERR4825471	PRJEB37886	AMPLICON	SAMEA7557934	ERX4695455	COG-UK/MILK-AB76EE	Illumina NovaSeq 6000	PAIRED	PCR	VIRAL RNA	Severe acute respiratory syndrome coronavirus 2	Homo sapiens	ILLUMINA	2020-10-19	United Kingdom	Europe	31	4562.16	5480	0.800321	136422372
ERR4825472	PRJEB37886	AMPLICON	SAMEA7557935	ERX4695456	COG-UK/MILK-AB7E40	Illumina NovaSeq 6000	PAIRED	PCR	VIRAL RNA	Severe acute respiratory syndrome coronavirus 2	Homo sapiens	ILLUMINA	2020-10-21	United Kingdom	Europe	27	4539.51	4161	0.945156	135745025
ERR4825473	PRJEB37886	AMPLICON	SAMEA7557936	ERX4695457	COG-UK/MILK-AB76A2	Illumina NovaSeq 6000	PAIRED	PCR	VIRAL RNA	Severe acute respiratory syndrome coronavirus 2	Homo sapiens	ILLUMINA	2020-10-19	United Kingdom	Europe	30	4625.95	6200	0.729559	138329842
ERR4825474	PRJEB37886	AMPLICON	SAMEA7557937	ERX4695458	COG-UK/MILK-AB7E31	Illumina NovaSeq 6000	PAIRED	PCR	VIRAL RNA	Severe acute respiratory syndrome coronavirus 2	Homo sapiens	ILLUMINA	2020-10-21	United Kingdom	Europe	18	4598.83	5559	0.791526	137518680
ERR4825475	PRJEB37886	AMPLICON	SAMEA7557938	ERX4695459	COG-UK/MILK-AB7736	Illumina NovaSeq 6000	PAIRED	PCR	VIRAL RNA	Severe acute respiratory syndrome coronavirus 2	Homo sapiens	ILLUMINA	2020-10-19	United Kingdom	Europe	29	4632.12	6401	0.738989	138514253
ERR4825476	PRJEB37886	AMPLICON	SAMEA7557939	ERX4695460	COG-UK/MILK-AB8261	Illumina NovaSeq 6000	PAIRED	PCR	VIRAL RNA	Severe acute respiratory syndrome coronavirus 2	Homo sapiens	ILLUMINA	2020-10-21	United Kingdom	Europe	18	4523.79	4508	0.918135	135274990
ERR4825477	PRJEB37886	AMPLICON	SAMEA7557940	ERX4695461	COG-UK/MILK-AB76DF	Illumina NovaSeq 6000	PAIRED	PCR	VIRAL RNA	Severe acute respiratory syndrome coronavirus 2	Homo sapiens	ILLUMINA	2020-10-17	United Kingdom	Europe	22	4611.29	6117	0.763736	137891419
ERR4825478	PRJEB37886	AMPLICON	SAMEA7557941	ERX4695462	COG-UK/MILK-AB82BC	Illumina NovaSeq 6000	PAIRED	PCR	VIRAL RNA	Severe acute respiratory syndrome coronavirus 2	Homo sapiens	ILLUMINA	2020-10-21	United Kingdom	Europe	23	4581.99	5671	0.792496	137015286
ERR4825479	PRJEB37886	AMPLICON	SAMEA7557942	ERX4695463	COG-UK/MILK-AB7693	Illumina NovaSeq 6000	PAIRED	PCR	VIRAL RNA	Severe acute respiratory syndrome coronavirus 2	Homo sapiens	ILLUMINA	2020-10-20	United Kingdom	Europe	23	4386.45	4485	0.922917	131168146
ERR4825480	PRJEB37886	AMPLICON	SAMEA7557943	ERX4695464	COG-UK/MILK-AB82AD	Illumina NovaSeq 6000	PAIRED	PCR	VIRAL RNA	Severe acute respiratory syndrome coronavirus 2	Homo sapiens	ILLUMINA	2020-10-21	United Kingdom	Europe	23	4544.44	4403	0.935291	135892510
ERR4825481	PRJEB37886	AMPLICON	SAMEA7557944	ERX4695465	COG-UK/MILK-AB7666	Illumina NovaSeq 6000	PAIRED	PCR	VIRAL RNA	Severe acute respiratory syndrome coronavirus 2	Homo sapiens	ILLUMINA	2020-10-20	United Kingdom	Europe	23	4555.11	5182	0.812226	136211311
ERR4825482	PRJEB37886	AMPLICON	SAMEA7557945	ERX4695466	COG-UK/MILK-AB8322	Illumina NovaSeq 6000	PAIRED	PCR	VIRAL RNA	Severe acute respiratory syndrome coronavirus 2	Homo sapiens	ILLUMINA	2020-10-21	United Kingdom	Europe	23	4592.93	6496	0.71538	137342337
ERR4825483	PRJEB37886	AMPLICON	SAMEA7557946	ERX4695467	COG-UK/MILK-ABB459	Illumina NovaSeq 6000	PAIRED	PCR	VIRAL RNA	Severe acute respiratory syndrome coronavirus 2	Homo sapiens	ILLUMINA	2020-10-21	United Kingdom	Europe	23	4622.6	6115	0.763937	138229638
ERR4825484	PRJEB37886	AMPLICON	SAMEA7557947	ERX4695468	COG-UK/CAMC-AAFB44	Illumina NovaSeq 6000	PAIRED	PCR	VIRAL RNA	Severe acute respiratory syndrome coronavirus 2	Homo sapiens	ILLUMINA	2020-10-23	United Kingdom	Europe	23	4568.67	5825	0.783834	136617073
ERR4825485	PRJEB37886	AMPLICON	SAMEA7557948	ERX4695469	COG-UK/MILK-ABB0DD	Illumina NovaSeq 6000	PAIRED	PCR	VIRAL RNA	Severe acute respiratory syndrome coronavirus 2	Homo sapiens	ILLUMINA	2020-10-21	United Kingdom	Europe	22	4548.71	5082	0.82694	136020004
ERR4825486	PRJEB37886	AMPLICON	SAMEA7557949	ERX4695470	COG-UK/CAMC-AAFB53	Illumina NovaSeq 6000	PAIRED	PCR	VIRAL RNA	Severe acute respiratory syndrome coronavirus 2	Homo sapiens	ILLUMINA	2020-10-23	United Kingdom	Europe	23	4389.97	4038	0.970271	131273346
ERR4825487	PRJEB37886	AMPLICON	SAMEA7557950	ERX4695471	COG-UK/MILK-ABB073	Illumina NovaSeq 6000	PAIRED	PCR	VIRAL RNA	Severe acute respiratory syndrome coronavirus 2	Homo sapiens	ILLUMINA	2020-10-21	United Kingdom	Europe	22	4553.89	5466	0.815938	136175106
ERR4825488	PRJEB37886	AMPLICON	SAMEA7557951	ERX4695472	COG-UK/CAMC-AAFA74	Illumina NovaSeq 6000	PAIRED	PCR	VIRAL RNA	Severe acute respiratory syndrome coronavirus 2	Homo sapiens	ILLUMINA	2020-10-23	United Kingdom	Europe	27	4502.3	4541	0.946828	134632296
ERR4825489	PRJEB37886	AMPLICON	SAMEA7557952	ERX4695473	COG-UK/MILK-ABB0A0	Illumina NovaSeq 6000	PAIRED	PCR	VIRAL RNA	Severe acute respiratory syndrome coronavirus 2	Homo sapiens	ILLUMINA	2020-10-20	United Kingdom	Europe	44	2993.89	2626	0.906163	89526164
ERR4825490	PRJEB37886	AMPLICON	SAMEA7557953	ERX4695474	COG-UK/CAMC-AAFB26	Illumina NovaSeq 6000	PAIRED	PCR	VIRAL RNA	Severe acute respiratory syndrome coronavirus 2	Homo sapiens	ILLUMINA	2020-10-23	United Kingdom	Europe	24	4558	4948	0.838043	136297971
ERR4825491	PRJEB37886	AMPLICON	SAMEA7557954	ERX4695475	COG-UK/MILK-ABB0BF	Illumina NovaSeq 6000	PAIRED	PCR	VIRAL RNA	Severe acute respiratory syndrome coronavirus 2	Homo sapiens	ILLUMINA	2020-10-21	United Kingdom	Europe	33	3828.47	3510	0.941544	114482849
ERR4825492	PRJEB37886	AMPLICON	SAMEA7557955	ERX4695476	COG-UK/CAMC-AAFAED	Illumina NovaSeq 6000	PAIRED	PCR	VIRAL RNA	Severe acute respiratory syndrome coronavirus 2	Homo sapiens	ILLUMINA	2020-10-23	United Kingdom	Europe	124	715.763	404	0.742802	21403472
ERR4825493	PRJEB37886	AMPLICON	SAMEA7557956	ERX4695477	COG-UK/MILK-ABB0CE	Illumina NovaSeq 6000	PAIRED	PCR	VIRAL RNA	Severe acute respiratory syndrome coronavirus 2	Homo sapiens	ILLUMINA	2020-10-21	United Kingdom	Europe	24	4570.71	5608	0.79885	136677895
ERR4825494	PRJEB37886	AMPLICON	SAMEA7557957	ERX4695478	COG-UK/CAMC-AAFA92	Illumina NovaSeq 6000	PAIRED	PCR	VIRAL RNA	Severe acute respiratory syndrome coronavirus 2	Homo sapiens	ILLUMINA	2020-10-23	United Kingdom	Europe	29	4548.18	5344	0.819316	136004172
ERR4825495	PRJEB37886	AMPLICON	SAMEA7557958	ERX4695479	COG-UK/MILK-ABB0EC	Illumina NovaSeq 6000	PAIRED	PCR	VIRAL RNA	Severe acute respiratory syndrome coronavirus 2	Homo sapiens	ILLUMINA	2020-10-21	United Kingdom	Europe	18	4537.24	4934	0.854028	135677037
ERR4825496	PRJEB37886	AMPLICON	SAMEA7557959	ERX4695480	COG-UK/CAMC-AAFA83	Illumina NovaSeq 6000	PAIRED	PCR	VIRAL RNA	Severe acute respiratory syndrome coronavirus 2	Homo sapiens	ILLUMINA	2020-10-23	United Kingdom	Europe	20	4495.76	4442	0.936863	134436756
ERR4825497	PRJEB37886	AMPLICON	SAMEA7557960	ERX4695481	COG-UK/MILK-ABB091	Illumina NovaSeq 6000	PAIRED	PCR	VIRAL RNA	Severe acute respiratory syndrome coronavirus 2	Homo sapiens	ILLUMINA	2020-10-21	United Kingdom	Europe	39	2475.43	1995	0.911113	74022682
ERR4825498	PRJEB37886	AMPLICON	SAMEA7557961	ERX4695482	COG-UK/CAMC-AAFB17	Illumina NovaSeq 6000	PAIRED	PCR	VIRAL RNA	Severe acute respiratory syndrome coronavirus 2	Homo sapiens	ILLUMINA	2020-10-23	United Kingdom	Europe	24	4553.63	5478	0.784035	136167250
ERR4825499	PRJEB37886	AMPLICON	SAMEA7557962	ERX4695483	COG-UK/MILK-AB7675	Illumina NovaSeq 6000	PAIRED	PCR	VIRAL RNA	Severe acute respiratory syndrome coronavirus 2	Homo sapiens	ILLUMINA	2020-10-20	United Kingdom	Europe	24	4473.77	4518	0.872722	133779223
ERR4825500	PRJEB37886	AMPLICON	SAMEA7557963	ERX4695484	COG-UK/MILK-AB8270	Illumina NovaSeq 6000	PAIRED	PCR	VIRAL RNA	Severe acute respiratory syndrome coronavirus 2	Homo sapiens	ILLUMINA	2020-10-21	United Kingdom	Europe	25	4531.89	4785	0.874829	135517190
ERR4825501	PRJEB37886	AMPLICON	SAMEA7557964	ERX4695485	COG-UK/MILK-AB7639	Illumina NovaSeq 6000	PAIRED	PCR	VIRAL RNA	Severe acute respiratory syndrome coronavirus 2	Homo sapiens	ILLUMINA	2020-10-20	United Kingdom	Europe	22	4599.47	6636	0.733104	137537804
ERR4825502	PRJEB37886	AMPLICON	SAMEA7557965	ERX4695486	COG-UK/MILK-AB82CB	Illumina NovaSeq 6000	PAIRED	PCR	VIRAL RNA	Severe acute respiratory syndrome coronavirus 2	Homo sapiens	ILLUMINA	2020-10-21	United Kingdom	Europe	25	4597.25	6281	0.74133	137471483
ERR4825503	PRJEB37886	AMPLICON	SAMEA7557966	ERX4695487	COG-UK/MILK-AB7648	Illumina NovaSeq 6000	PAIRED	PCR	VIRAL RNA	Severe acute respiratory syndrome coronavirus 2	Homo sapiens	ILLUMINA	2020-10-20	United Kingdom	Europe	20	4463.67	4638	0.879276	133477270
ERR4825504	PRJEB37886	AMPLICON	SAMEA7557967	ERX4695488	COG-UK/MILK-AB7657	Illumina NovaSeq 6000	PAIRED	PCR	VIRAL RNA	Severe acute respiratory syndrome coronavirus 2	Homo sapiens	ILLUMINA	2020-10-20	United Kingdom	Europe	20	4614.69	7141	0.684915	137992929
ERR4825505	PRJEB37886	AMPLICON	SAMEA7557968	ERX4695489	COG-UK/MILK-AB828F	Illumina NovaSeq 6000	PAIRED	PCR	VIRAL RNA	Severe acute respiratory syndrome coronavirus 2	Homo sapiens	ILLUMINA	2020-10-21	United Kingdom	Europe	61	808.795	409	0.771428	24185407
ERR4825506	PRJEB37886	AMPLICON	SAMEA7557969	ERX4695490	COG-UK/MILK-AB7684	Illumina NovaSeq 6000	PAIRED	PCR	VIRAL RNA	Severe acute respiratory syndrome coronavirus 2	Homo sapiens	ILLUMINA	2020-10-20	United Kingdom	Europe	21	4590.69	6025	0.743638	137275420
ERR4825507	PRJEB37886	AMPLICON	SAMEA7557970	ERX4695491	COG-UK/MILK-AB8313	Illumina NovaSeq 6000	PAIRED	PCR	VIRAL RNA	Severe acute respiratory syndrome coronavirus 2	Homo sapiens	ILLUMINA	2020-10-21	United Kingdom	Europe	74	480.827	227	0.642745	14378175
ERR4825508	PRJEB37886	AMPLICON	SAMEA7557971	ERX4695492	COG-UK/MILK-AB760C	Illumina NovaSeq 6000	PAIRED	PCR	VIRAL RNA	Severe acute respiratory syndrome coronavirus 2	Homo sapiens	ILLUMINA	2020-10-20	United Kingdom	Europe	25	4681.09	7671	0.676287	139978552
ERR4825509	PRJEB37886	AMPLICON	SAMEA7557972	ERX4695493	COG-UK/MILK-AB82DA	Illumina NovaSeq 6000	PAIRED	PCR	VIRAL RNA	Severe acute respiratory syndrome coronavirus 2	Homo sapiens	ILLUMINA	2020-10-21	United Kingdom	Europe	25	4583.54	5644	0.78778	137061492
ERR4825510	PRJEB37886	AMPLICON	SAMEA7557973	ERX4695494	COG-UK/MILK-AB761B	Illumina NovaSeq 6000	PAIRED	PCR	VIRAL RNA	Severe acute respiratory syndrome coronavirus 2	Homo sapiens	ILLUMINA	2020-10-20	United Kingdom	Europe	21	4655.12	6913	0.701936	139202089
ERR4825511	PRJEB37886	AMPLICON	SAMEA7557974	ERX4695495	COG-UK/MILK-AB8304	Illumina NovaSeq 6000	PAIRED	PCR	VIRAL RNA	Severe acute respiratory syndrome coronavirus 2	Homo sapiens	ILLUMINA	2020-10-21	United Kingdom	Europe	23	4553.71	5374	0.810086	136169603
ERR4825512	PRJEB37886	AMPLICON	SAMEA7557975	ERX4695496	COG-UK/MILK-AB762A	Illumina NovaSeq 6000	PAIRED	PCR	VIRAL RNA	Severe acute respiratory syndrome coronavirus 2	Homo sapiens	ILLUMINA	2020-10-20	United Kingdom	Europe	30	4573.8	5913	0.758653	136770193
ERR4825513	PRJEB37886	AMPLICON	SAMEA7557976	ERX4695497	COG-UK/MILK-AB8331	Illumina NovaSeq 6000	PAIRED	PCR	VIRAL RNA	Severe acute respiratory syndrome coronavirus 2	Homo sapiens	ILLUMINA	2020-10-21	United Kingdom	Europe	51	887.923	328	0.727653	26551554
ERR4825514	PRJEB37886	AMPLICON	SAMEA7557977	ERX4695498	COG-UK/MILK-ABB116	Illumina NovaSeq 6000	PAIRED	PCR	VIRAL RNA	Severe acute respiratory syndrome coronavirus 2	Homo sapiens	ILLUMINA	2020-10-20	United Kingdom	Europe	18	4599.42	6136	0.741564	137536569
ERR4825515	PRJEB37886	AMPLICON	SAMEA7557978	ERX4695499	COG-UK/CAMC-AAFAFC	Illumina NovaSeq 6000	PAIRED	PCR	VIRAL RNA	Severe acute respiratory syndrome coronavirus 2	Homo sapiens	ILLUMINA	2020-10-23	United Kingdom	Europe	23	4516.48	4691	0.898539	135056193
ERR4825516	PRJEB37886	AMPLICON	SAMEA7557979	ERX4695500	COG-UK/MILK-ABB082	Illumina NovaSeq 6000	PAIRED	PCR	VIRAL RNA	Severe acute respiratory syndrome coronavirus 2	Homo sapiens	ILLUMINA	2020-10-21	United Kingdom	Europe	22	4329.01	4005	0.995954	129450293
ERR4825517	PRJEB37886	AMPLICON	SAMEA7557980	ERX4695501	COG-UK/MILK-ABB107	Illumina NovaSeq 6000	PAIRED	PCR	VIRAL RNA	Severe acute respiratory syndrome coronavirus 2	Homo sapiens	ILLUMINA	2020-10-21	United Kingdom	Europe	31	4546.03	5040	0.801458	135940029
ERR4825518	PRJEB37886	AMPLICON	SAMEA7557981	ERX4695502	COG-UK/MILK-ABB0FB	Illumina NovaSeq 6000	PAIRED	PCR	VIRAL RNA	Severe acute respiratory syndrome coronavirus 2	Homo sapiens	ILLUMINA	2020-10-21	United Kingdom	Europe	35	3081.88	2810	0.927432	92157544
ERR4825519	PRJEB37886	AMPLICON	SAMEA7557982	ERX4695503	COG-UK/CAMC-AAFDD5	Illumina NovaSeq 6000	PAIRED	PCR	VIRAL RNA	Severe acute respiratory syndrome coronavirus 2	Homo sapiens	ILLUMINA	2020-10-21	United Kingdom	Europe	32	3918.4	3582	0.91536	117171936
ERR4825520	PRJEB37886	AMPLICON	SAMEA7557983	ERX4695504	COG-UK/MILK-ABB2E6	Illumina NovaSeq 6000	PAIRED	PCR	VIRAL RNA	Severe acute respiratory syndrome coronavirus 2	Homo sapiens	ILLUMINA	2020-10-21	United Kingdom	Europe	20	4570.93	5745	0.793064	136684454
ERR4825521	PRJEB37886	AMPLICON	SAMEA7557984	ERX4695505	COG-UK/CAMC-AAFE2D	Illumina NovaSeq 6000	PAIRED	PCR	VIRAL RNA	Severe acute respiratory syndrome coronavirus 2	Homo sapiens	ILLUMINA	2020-10-21	United Kingdom	Europe	24	4555.97	4584	0.916931	136237222
ERR4825522	PRJEB37886	AMPLICON	SAMEA7557985	ERX4695506	COG-UK/MILK-ABB2AA	Illumina NovaSeq 6000	PAIRED	PCR	VIRAL RNA	Severe acute respiratory syndrome coronavirus 2	Homo sapiens	ILLUMINA	2020-10-21	United Kingdom	Europe	21	4570.82	5804	0.754138	136681368
ERR4825523	PRJEB37886	AMPLICON	SAMEA7557986	ERX4695507	COG-UK/CAMC-AAFDF3	Illumina NovaSeq 6000	PAIRED	PCR	VIRAL RNA	Severe acute respiratory syndrome coronavirus 2	Homo sapiens	ILLUMINA	2020-10-21	United Kingdom	Europe	25	4473	4482	0.925158	133755984
ERR4825524	PRJEB37886	AMPLICON	SAMEA7557987	ERX4695508	COG-UK/MILK-ABB2D7	Illumina NovaSeq 6000	PAIRED	PCR	VIRAL RNA	Severe acute respiratory syndrome coronavirus 2	Homo sapiens	ILLUMINA	2020-10-21	United Kingdom	Europe	23	3534.35	3102	0.959569	105687701
ERR4825525	PRJEB37886	AMPLICON	SAMEA7557988	ERX4695509	COG-UK/MILK-ABB2C8	Illumina NovaSeq 6000	PAIRED	PCR	VIRAL RNA	Severe acute respiratory syndrome coronavirus 2	Homo sapiens	ILLUMINA	2020-10-22	United Kingdom	Europe	25	4359.21	4238	0.965923	130353527
ERR4825526	PRJEB37886	AMPLICON	SAMEA7557989	ERX4695510	COG-UK/CAMC-AAFDB7	Illumina NovaSeq 6000	PAIRED	PCR	VIRAL RNA	Severe acute respiratory syndrome coronavirus 2	Homo sapiens	ILLUMINA	2020-10-21	United Kingdom	Europe	24	4212.02	3972	0.966726	125951981
ERR4825527	PRJEB37886	AMPLICON	SAMEA7557990	ERX4695511	COG-UK/MILK-AB7402	Illumina NovaSeq 6000	PAIRED	PCR	VIRAL RNA	Severe acute respiratory syndrome coronavirus 2	Homo sapiens	ILLUMINA	2020-10-20	United Kingdom	Europe	24	4703.93	7983	0.669364	140661522
ERR4825528	PRJEB37886	AMPLICON	SAMEA7557991	ERX4695512	COG-UK/MILK-AB8340	Illumina NovaSeq 6000	PAIRED	PCR	VIRAL RNA	Severe acute respiratory syndrome coronavirus 2	Homo sapiens	ILLUMINA	2020-10-21	United Kingdom	Europe	26	4563.5	5651	0.809919	136462281
ERR4825529	PRJEB37886	AMPLICON	SAMEA7557992	ERX4695513	COG-UK/MILK-AB7411	Illumina NovaSeq 6000	PAIRED	PCR	VIRAL RNA	Severe acute respiratory syndrome coronavirus 2	Homo sapiens	ILLUMINA	2020-10-20	United Kingdom	Europe	58	2021.09	1356	0.876534	60436632
ERR4825530	PRJEB37886	AMPLICON	SAMEA7557993	ERX4695514	COG-UK/MILK-AB82F8	Illumina NovaSeq 6000	PAIRED	PCR	VIRAL RNA	Severe acute respiratory syndrome coronavirus 2	Homo sapiens	ILLUMINA	2020-10-21	United Kingdom	Europe	25	4278.34	4073	0.977895	127935205
ERR4825531	PRJEB37886	AMPLICON	SAMEA7557994	ERX4695515	COG-UK/MILK-AB743F	Illumina NovaSeq 6000	PAIRED	PCR	VIRAL RNA	Severe acute respiratory syndrome coronavirus 2	Homo sapiens	ILLUMINA	2020-10-20	United Kingdom	Europe	25	4640.07	7117	0.705548	138752033
ERR4825532	PRJEB37886	AMPLICON	SAMEA7557995	ERX4695516	COG-UK/MILK-AB82E9	Illumina NovaSeq 6000	PAIRED	PCR	VIRAL RNA	Severe acute respiratory syndrome coronavirus 2	Homo sapiens	ILLUMINA	2020-10-21	United Kingdom	Europe	24	4532.3	5156	0.860382	135529504
ERR4825533	PRJEB37886	AMPLICON	SAMEA7557996	ERX4695517	COG-UK/MILK-AB7420	Illumina NovaSeq 6000	PAIRED	PCR	VIRAL RNA	Severe acute respiratory syndrome coronavirus 2	Homo sapiens	ILLUMINA	2020-10-20	United Kingdom	Europe	24	4646.61	6509	0.734809	138947576
ERR4825534	PRJEB37886	AMPLICON	SAMEA7557997	ERX4695518	COG-UK/MILK-AB744E	Illumina NovaSeq 6000	PAIRED	PCR	VIRAL RNA	Severe acute respiratory syndrome coronavirus 2	Homo sapiens	ILLUMINA	2020-10-19	United Kingdom	Europe	61	3204.61	3007	0.920309	95827479
ERR4825535	PRJEB37886	AMPLICON	SAMEA7557998	ERX4695519	COG-UK/MILK-AB8410	Illumina NovaSeq 6000	PAIRED	PCR	VIRAL RNA	Severe acute respiratory syndrome coronavirus 2	Homo sapiens	ILLUMINA	2020-10-21	United Kingdom	Europe	27	4581.47	5718	0.781259	136999781
ERR4825536	PRJEB37886	AMPLICON	SAMEA7557999	ERX4695520	COG-UK/MILK-AB748A	Illumina NovaSeq 6000	PAIRED	PCR	VIRAL RNA	Severe acute respiratory syndrome coronavirus 2	Homo sapiens	ILLUMINA	2020-10-21	United Kingdom	Europe	24	4677.65	8003	0.633482	139875785
ERR4825537	PRJEB37886	AMPLICON	SAMEA7558000	ERX4695521	COG-UK/MILK-AB83F5	Illumina NovaSeq 6000	PAIRED	PCR	VIRAL RNA	Severe acute respiratory syndrome coronavirus 2	Homo sapiens	ILLUMINA	2020-10-21	United Kingdom	Europe	43	4603.89	5824	0.773668	137670084
ERR4825538	PRJEB37886	AMPLICON	SAMEA7558001	ERX4695522	COG-UK/MILK-AB746C	Illumina NovaSeq 6000	PAIRED	PCR	VIRAL RNA	Severe acute respiratory syndrome coronavirus 2	Homo sapiens	ILLUMINA	2020-10-21	United Kingdom	Europe	26	4517.43	4756	0.836906	135084599
ERR4825539	PRJEB37886	AMPLICON	SAMEA7558002	ERX4695523	COG-UK/MILK-AB83D7	Illumina NovaSeq 6000	PAIRED	PCR	VIRAL RNA	Severe acute respiratory syndrome coronavirus 2	Homo sapiens	ILLUMINA	2020-10-21	United Kingdom	Europe	18	4423.37	4487	0.919005	132271926
ERR4825540	PRJEB37886	AMPLICON	SAMEA7558003	ERX4695524	COG-UK/MILK-AB74E4	Illumina NovaSeq 6000	PAIRED	PCR	VIRAL RNA	Severe acute respiratory syndrome coronavirus 2	Homo sapiens	ILLUMINA	2020-10-21	United Kingdom	Europe	35	4495.17	4674	0.862556	134419192
ERR4825541	PRJEB37886	AMPLICON	SAMEA7558004	ERX4695525	COG-UK/MILK-AB83C8	Illumina NovaSeq 6000	PAIRED	PCR	VIRAL RNA	Severe acute respiratory syndrome coronavirus 2	Homo sapiens	ILLUMINA	2020-10-21	United Kingdom	Europe	24	4482.83	4368	0.948199	134050183
ERR4825542	PRJEB37886	AMPLICON	SAMEA7558005	ERX4695526	COG-UK/MILK-ABB2F5	Illumina NovaSeq 6000	PAIRED	PCR	VIRAL RNA	Severe acute respiratory syndrome coronavirus 2	Homo sapiens	ILLUMINA	2020-10-21	United Kingdom	Europe	59	1474.7	963	0.869946	44098058
ERR4825543	PRJEB37886	AMPLICON	SAMEA7558006	ERX4695527	COG-UK/MILK-ABB2B9	Illumina NovaSeq 6000	PAIRED	PCR	VIRAL RNA	Severe acute respiratory syndrome coronavirus 2	Homo sapiens	ILLUMINA	2020-10-21	United Kingdom	Europe	39	2524.71	2189	0.932783	75496350
ERR4825544	PRJEB37886	AMPLICON	SAMEA7558007	ERX4695528	COG-UK/CAMC-AAFD8A	Illumina NovaSeq 6000	PAIRED	PCR	VIRAL RNA	Severe acute respiratory syndrome coronavirus 2	Homo sapiens	ILLUMINA	2020-10-21	United Kingdom	Europe	23	4600.82	5744	0.787513	137578462
ERR4825545	PRJEB37886	AMPLICON	SAMEA7558008	ERX4695529	COG-UK/MILK-ABB750	Illumina NovaSeq 6000	PAIRED	PCR	VIRAL RNA	Severe acute respiratory syndrome coronavirus 2	Homo sapiens	ILLUMINA	2020-10-20	United Kingdom	Europe	28	4606.58	6532	0.711801	137750639
ERR4825546	PRJEB37886	AMPLICON	SAMEA7558009	ERX4695530	COG-UK/MILK-ABB79C	Illumina NovaSeq 6000	PAIRED	PCR	VIRAL RNA	Severe acute respiratory syndrome coronavirus 2	Homo sapiens	ILLUMINA	2020-10-21	United Kingdom	Europe	28	4657.55	6850	0.699696	139274808
ERR4825547	PRJEB37886	AMPLICON	SAMEA7558010	ERX4695531	COG-UK/CAMC-AAFE1E	Illumina NovaSeq 6000	PAIRED	PCR	VIRAL RNA	Severe acute respiratory syndrome coronavirus 2	Homo sapiens	ILLUMINA	2020-10-21	United Kingdom	Europe	26	4362.22	4175	0.945089	130443467
ERR4825548	PRJEB37886	AMPLICON	SAMEA7558011	ERX4695532	COG-UK/MILK-ABB705	Illumina NovaSeq 6000	PAIRED	PCR	VIRAL RNA	Severe acute respiratory syndrome coronavirus 2	Homo sapiens	ILLUMINA	2020-10-21	United Kingdom	Europe	42	4677.23	7742	0.667993	139863289
ERR4825549	PRJEB37886	AMPLICON	SAMEA7558012	ERX4695533	COG-UK/CAMC-AAFDC6	Illumina NovaSeq 6000	PAIRED	PCR	VIRAL RNA	Severe acute respiratory syndrome coronavirus 2	Homo sapiens	ILLUMINA	2020-10-21	United Kingdom	Europe	32	4604.33	5578	0.792997	137683228
ERR4825550	PRJEB37886	AMPLICON	SAMEA7558013	ERX4695534	COG-UK/MILK-ABB741	Illumina NovaSeq 6000	PAIRED	PCR	VIRAL RNA	Severe acute respiratory syndrome coronavirus 2	Homo sapiens	ILLUMINA	2020-10-21	United Kingdom	Europe	31	4319.67	4060	0.954687	129171135
ERR4825551	PRJEB37886	AMPLICON	SAMEA7558014	ERX4695535	COG-UK/MILK-ABB6DB	Illumina NovaSeq 6000	PAIRED	PCR	VIRAL RNA	Severe acute respiratory syndrome coronavirus 2	Homo sapiens	ILLUMINA	2020-10-20	United Kingdom	Europe	92	1326.16	746	0.785707	39656022
ERR4825552	PRJEB37886	AMPLICON	SAMEA7558015	ERX4695536	COG-UK/CAMC-AAFE0F	Illumina NovaSeq 6000	PAIRED	PCR	VIRAL RNA	Severe acute respiratory syndrome coronavirus 2	Homo sapiens	ILLUMINA	2020-10-21	United Kingdom	Europe	24	4609.91	6116	0.746313	137850071
ERR4825553	PRJEB37886	AMPLICON	SAMEA7558016	ERX4695537	COG-UK/MILK-ABB714	Illumina NovaSeq 6000	PAIRED	PCR	VIRAL RNA	Severe acute respiratory syndrome coronavirus 2	Homo sapiens	ILLUMINA	2020-10-21	United Kingdom	Europe	32	4330.55	4112	0.974685	129496466
ERR4825554	PRJEB37886	AMPLICON	SAMEA7558017	ERX4695538	COG-UK/CAMC-AAFDE4	Illumina NovaSeq 6000	PAIRED	PCR	VIRAL RNA	Severe acute respiratory syndrome coronavirus 2	Homo sapiens	ILLUMINA	2020-10-21	United Kingdom	Europe	26	4549.84	4971	0.828746	136053846
ERR4825555	PRJEB37886	AMPLICON	SAMEA7558018	ERX4695539	COG-UK/MILK-AB745D	Illumina NovaSeq 6000	PAIRED	PCR	VIRAL RNA	Severe acute respiratory syndrome coronavirus 2	Homo sapiens	ILLUMINA	2020-10-21	United Kingdom	Europe	21	4565.61	5024	0.795037	136525322
ERR4825556	PRJEB37886	AMPLICON	SAMEA7558019	ERX4695540	COG-UK/MILK-AB83E6	Illumina NovaSeq 6000	PAIRED	PCR	VIRAL RNA	Severe acute respiratory syndrome coronavirus 2	Homo sapiens	ILLUMINA	2020-10-21	United Kingdom	Europe	27	4548.24	5186	0.815169	136005936
ERR4825557	PRJEB37886	AMPLICON	SAMEA7558020	ERX4695541	COG-UK/MILK-AB74C6	Illumina NovaSeq 6000	PAIRED	PCR	VIRAL RNA	Severe acute respiratory syndrome coronavirus 2	Homo sapiens	ILLUMINA	2020-10-21	United Kingdom	Europe	32	4544.94	5145	0.778852	135907236
ERR4825558	PRJEB37886	AMPLICON	SAMEA7558021	ERX4695542	COG-UK/MILK-AB8401	Illumina NovaSeq 6000	PAIRED	PCR	VIRAL RNA	Severe acute respiratory syndrome coronavirus 2	Homo sapiens	ILLUMINA	2020-10-21	United Kingdom	Europe	23	4488.26	4703	0.850985	134212316
ERR4825559	PRJEB37886	AMPLICON	SAMEA7558022	ERX4695543	COG-UK/MILK-AB7499	Illumina NovaSeq 6000	PAIRED	PCR	VIRAL RNA	Severe acute respiratory syndrome coronavirus 2	Homo sapiens	ILLUMINA	2020-10-21	United Kingdom	Europe	24	4264.07	4025	0.987727	127508634
ERR4825560	PRJEB37886	AMPLICON	SAMEA7558023	ERX4695544	COG-UK/MILK-AB7FD4	Illumina NovaSeq 6000	PAIRED	PCR	VIRAL RNA	Severe acute respiratory syndrome coronavirus 2	Homo sapiens	ILLUMINA	2020-10-21	United Kingdom	Europe	21	4565.69	5111	0.860148	136527960
ERR4825561	PRJEB37886	AMPLICON	SAMEA7558024	ERX4695545	COG-UK/MILK-AB74D5	Illumina NovaSeq 6000	PAIRED	PCR	VIRAL RNA	Severe acute respiratory syndrome coronavirus 2	Homo sapiens	ILLUMINA	2020-10-21	United Kingdom	Europe	24	4669.09	7529	0.668428	139619761
ERR4825562	PRJEB37886	AMPLICON	SAMEA7558025	ERX4695546	COG-UK/MILK-AB7FE3	Illumina NovaSeq 6000	PAIRED	PCR	VIRAL RNA	Severe acute respiratory syndrome coronavirus 2	Homo sapiens	ILLUMINA	2020-10-21	United Kingdom	Europe	58	1194.18	735	0.798147	35709483
ERR4825563	PRJEB37886	AMPLICON	SAMEA7558026	ERX4695547	COG-UK/MILK-AB747B	Illumina NovaSeq 6000	PAIRED	PCR	VIRAL RNA	Severe acute respiratory syndrome coronavirus 2	Homo sapiens	ILLUMINA	2020-10-21	United Kingdom	Europe	24	4573.38	5386	0.802796	136757754
ERR4825564	PRJEB37886	AMPLICON	SAMEA7558027	ERX4695548	COG-UK/MILK-AB7FF2	Illumina NovaSeq 6000	PAIRED	PCR	VIRAL RNA	Severe acute respiratory syndrome coronavirus 2	Homo sapiens	ILLUMINA	2020-10-21	United Kingdom	Europe	29	4560.67	5969	0.751196	136377609
ERR4825565	PRJEB37886	AMPLICON	SAMEA7558028	ERX4695549	COG-UK/MILK-AB74B7	Illumina NovaSeq 6000	PAIRED	PCR	VIRAL RNA	Severe acute respiratory syndrome coronavirus 2	Homo sapiens	ILLUMINA	2020-10-21	United Kingdom	Europe	28	4039.35	3822	0.924422	120788638
ERR4825566	PRJEB37886	AMPLICON	SAMEA7558029	ERX4695550	COG-UK/MILK-AB800D	Illumina NovaSeq 6000	PAIRED	PCR	VIRAL RNA	Severe acute respiratory syndrome coronavirus 2	Homo sapiens	ILLUMINA	2020-10-21	United Kingdom	Europe	27	4258.49	4031	0.953483	127341653
ERR4825567	PRJEB37886	AMPLICON	SAMEA7558030	ERX4695551	COG-UK/MILK-AB74A8	Illumina NovaSeq 6000	PAIRED	PCR	VIRAL RNA	Severe acute respiratory syndrome coronavirus 2	Homo sapiens	ILLUMINA	2020-10-21	United Kingdom	Europe	32	4024.11	3788	0.933552	120332899
ERR4825568	PRJEB37886	AMPLICON	SAMEA7558031	ERX4695552	COG-UK/MILK-AB8717	Illumina NovaSeq 6000	PAIRED	PCR	VIRAL RNA	Severe acute respiratory syndrome coronavirus 2	Homo sapiens	ILLUMINA	2020-10-20	United Kingdom	Europe	30	4652.78	7420	0.694479	139132175
ERR4825569	PRJEB37886	AMPLICON	SAMEA7558032	ERX4695553	COG-UK/MILK-AB737E	Illumina NovaSeq 6000	PAIRED	PCR	VIRAL RNA	Severe acute respiratory syndrome coronavirus 2	Homo sapiens	ILLUMINA	2020-10-18	United Kingdom	Europe	27	3864.74	3714	0.936093	115567350
ERR4825570	PRJEB37886	AMPLICON	SAMEA7558033	ERX4695554	COG-UK/MILK-AB86ED	Illumina NovaSeq 6000	PAIRED	PCR	VIRAL RNA	Severe acute respiratory syndrome coronavirus 2	Homo sapiens	ILLUMINA	2020-10-21	United Kingdom	Europe	21	4551.81	4853	0.852791	136112846
ERR4825571	PRJEB37886	AMPLICON	SAMEA7558034	ERX4695555	COG-UK/MILK-ABB77E	Illumina NovaSeq 6000	PAIRED	PCR	VIRAL RNA	Severe acute respiratory syndrome coronavirus 2	Homo sapiens	ILLUMINA	2020-10-21	United Kingdom	Europe	56	1282.33	753	0.832358	38345566
ERR4825572	PRJEB37886	AMPLICON	SAMEA7558035	ERX4695556	COG-UK/CAMC-AAFE5A	Illumina NovaSeq 6000	PAIRED	PCR	VIRAL RNA	Severe acute respiratory syndrome coronavirus 2	Homo sapiens	ILLUMINA	2020-10-21	United Kingdom	Europe	24	4627.23	6407	0.744507	138367953
ERR4825573	PRJEB37886	AMPLICON	SAMEA7558036	ERX4695557	COG-UK/CAMC-AB0375	Illumina NovaSeq 6000	PAIRED	PCR	VIRAL RNA	Severe acute respiratory syndrome coronavirus 2	Homo sapiens	ILLUMINA	2020-10-23	United Kingdom	Europe	30	4557.07	4825	0.875899	136270131
ERR4825574	PRJEB37886	AMPLICON	SAMEA7558037	ERX4695558	COG-UK/MILK-ABB732	Illumina NovaSeq 6000	PAIRED	PCR	VIRAL RNA	Severe acute respiratory syndrome coronavirus 2	Homo sapiens	ILLUMINA	2020-10-21	United Kingdom	Europe	24	4305.96	4062	0.957596	128760999
ERR4825575	PRJEB37886	AMPLICON	SAMEA7558038	ERX4695559	COG-UK/CAMC-AB0366	Illumina NovaSeq 6000	PAIRED	PCR	VIRAL RNA	Severe acute respiratory syndrome coronavirus 2	Homo sapiens	ILLUMINA	2020-10-23	United Kingdom	Europe	22	4570.41	4886	0.908136	136668875
ERR4825576	PRJEB37886	AMPLICON	SAMEA7558039	ERX4695560	COG-UK/MILK-ABB6CC	Illumina NovaSeq 6000	PAIRED	PCR	VIRAL RNA	Severe acute respiratory syndrome coronavirus 2	Homo sapiens	ILLUMINA	2020-10-20	United Kingdom	Europe	35	4541.89	4652	0.899709	135816065
ERR4825577	PRJEB37886	AMPLICON	SAMEA7558040	ERX4695561	COG-UK/CAMC-AB030C	Illumina NovaSeq 6000	PAIRED	PCR	VIRAL RNA	Severe acute respiratory syndrome coronavirus 2	Homo sapiens	ILLUMINA	2020-10-21	United Kingdom	Europe	19	4581.29	4978	0.850082	136994367
ERR4825578	PRJEB37886	AMPLICON	SAMEA7558041	ERX4695562	COG-UK/MILK-ABB6EA	Illumina NovaSeq 6000	PAIRED	PCR	VIRAL RNA	Severe acute respiratory syndrome coronavirus 2	Homo sapiens	ILLUMINA	2020-10-20	United Kingdom	Europe	26	4536.35	5033	0.83296	135650384
ERR4825579	PRJEB37886	AMPLICON	SAMEA7558042	ERX4695563	COG-UK/CAMC-AB02E1	Illumina NovaSeq 6000	PAIRED	PCR	VIRAL RNA	Severe acute respiratory syndrome coronavirus 2	Homo sapiens	ILLUMINA	2020-10-22	United Kingdom	Europe	19	4406.6	4264	0.938501	131770505
ERR4825580	PRJEB37886	AMPLICON	SAMEA7558043	ERX4695564	COG-UK/MILK-ABB6BD	Illumina NovaSeq 6000	PAIRED	PCR	VIRAL RNA	Severe acute respiratory syndrome coronavirus 2	Homo sapiens	ILLUMINA	2020-10-24	United Kingdom	Europe	23	4607.25	6496	0.731933	137770728
ERR4825581	PRJEB37886	AMPLICON	SAMEA7558044	ERX4695565	COG-UK/CAMC-AB02F0	Illumina NovaSeq 6000	PAIRED	PCR	VIRAL RNA	Severe acute respiratory syndrome coronavirus 2	Homo sapiens	ILLUMINA	2020-10-22	United Kingdom	Europe	79	1910.5	1303	0.878674	57129691
ERR4825582	PRJEB37886	AMPLICON	SAMEA7558045	ERX4695566	COG-UK/MILK-ABB6F9	Illumina NovaSeq 6000	PAIRED	PCR	VIRAL RNA	Severe acute respiratory syndrome coronavirus 2	Homo sapiens	ILLUMINA	2020-10-21	United Kingdom	Europe	26	4528.2	4856	0.843226	135406822
ERR4825583	PRJEB37886	AMPLICON	SAMEA7558046	ERX4695567	COG-UK/CAMC-AB0357	Illumina NovaSeq 6000	PAIRED	PCR	VIRAL RNA	Severe acute respiratory syndrome coronavirus 2	Homo sapiens	ILLUMINA	2020-10-21	United Kingdom	Europe	23	4652.06	6986	0.712872	139110631
ERR4825584	PRJEB37886	AMPLICON	SAMEA7558047	ERX4695568	COG-UK/MILK-ABB76F	Illumina NovaSeq 6000	PAIRED	PCR	VIRAL RNA	Severe acute respiratory syndrome coronavirus 2	Homo sapiens	ILLUMINA	2020-10-21	United Kingdom	Europe	25	4252.37	3982	0.957161	127158750
ERR4825585	PRJEB37886	AMPLICON	SAMEA7558048	ERX4695569	COG-UK/CAMC-AB032A	Illumina NovaSeq 6000	PAIRED	PCR	VIRAL RNA	Severe acute respiratory syndrome coronavirus 2	Homo sapiens	ILLUMINA	2020-10-21	United Kingdom	Europe	22	4555.24	5731	0.787914	136215475
ERR4825586	PRJEB37886	AMPLICON	SAMEA7558049	ERX4695570	COG-UK/MILK-AB736F	Illumina NovaSeq 6000	PAIRED	PCR	VIRAL RNA	Severe acute respiratory syndrome coronavirus 2	Homo sapiens	ILLUMINA	2020-10-19	United Kingdom	Europe	55	2707.77	2166	0.902953	80970400
ERR4825587	PRJEB37886	AMPLICON	SAMEA7558050	ERX4695571	COG-UK/MILK-AB86FC	Illumina NovaSeq 6000	PAIRED	PCR	VIRAL RNA	Severe acute respiratory syndrome coronavirus 2	Homo sapiens	ILLUMINA	2020-10-21	United Kingdom	Europe	23	4579.01	6023	0.743203	136926204
ERR4825588	PRJEB37886	AMPLICON	SAMEA7558051	ERX4695572	COG-UK/MILK-AB86DE	Illumina NovaSeq 6000	PAIRED	PCR	VIRAL RNA	Severe acute respiratory syndrome coronavirus 2	Homo sapiens	ILLUMINA	2020-10-21	United Kingdom	Europe	25	4275.84	4057	0.934254	127860522
ERR4825589	PRJEB37886	AMPLICON	SAMEA7558052	ERX4695573	COG-UK/MILK-AB738D	Illumina NovaSeq 6000	PAIRED	PCR	VIRAL RNA	Severe acute respiratory syndrome coronavirus 2	Homo sapiens	ILLUMINA	2020-10-19	United Kingdom	Europe	38	3269.72	2736	0.916062	97774324
ERR4825590	PRJEB37886	AMPLICON	SAMEA7558053	ERX4695574	COG-UK/MILK-AB8708	Illumina NovaSeq 6000	PAIRED	PCR	VIRAL RNA	Severe acute respiratory syndrome coronavirus 2	Homo sapiens	ILLUMINA	2020-10-21	United Kingdom	Europe	20	4518.34	4716	0.856135	135111828
ERR4825591	PRJEB37886	AMPLICON	SAMEA7558054	ERX4695575	COG-UK/MILK-AB7350	Illumina NovaSeq 6000	PAIRED	PCR	VIRAL RNA	Severe acute respiratory syndrome coronavirus 2	Homo sapiens	ILLUMINA	2020-10-19	United Kingdom	Europe	29	4084.09	3964	0.902251	122126536
ERR4825592	PRJEB37886	AMPLICON	SAMEA7558055	ERX4695576	COG-UK/MILK-AB86CF	Illumina NovaSeq 6000	PAIRED	PCR	VIRAL RNA	Severe acute respiratory syndrome coronavirus 2	Homo sapiens	ILLUMINA	2020-10-21	United Kingdom	Europe	82	1185.13	717	0.79477	35439022
ERR4825593	PRJEB37886	AMPLICON	SAMEA7558056	ERX4695577	COG-UK/MILK-AB75B4	Illumina NovaSeq 6000	PAIRED	PCR	VIRAL RNA	Severe acute respiratory syndrome coronavirus 2	Homo sapiens	ILLUMINA	2020-10-21	United Kingdom	Europe	22	4039.5	3730	0.943952	120793083
ERR4825594	PRJEB37886	AMPLICON	SAMEA7558057	ERX4695578	COG-UK/MILK-AB8726	Illumina NovaSeq 6000	PAIRED	PCR	VIRAL RNA	Severe acute respiratory syndrome coronavirus 2	Homo sapiens	ILLUMINA	2020-10-21	United Kingdom	Europe	26	4310.73	4122	0.942849	128903775
ERR4825595	PRJEB37886	AMPLICON	SAMEA7558058	ERX4695579	COG-UK/MILK-AB75A5	Illumina NovaSeq 6000	PAIRED	PCR	VIRAL RNA	Severe acute respiratory syndrome coronavirus 2	Homo sapiens	ILLUMINA	2020-10-21	United Kingdom	Europe	24	4609.27	6806	0.693175	137830855
ERR4825596	PRJEB37886	AMPLICON	SAMEA7558059	ERX4695580	COG-UK/MILK-AB8225	Illumina NovaSeq 6000	PAIRED	PCR	VIRAL RNA	Severe acute respiratory syndrome coronavirus 2	Homo sapiens	ILLUMINA	2020-10-21	United Kingdom	Europe	28	3726.14	3633	0.951543	111422839
ERR4825597	PRJEB37886	AMPLICON	SAMEA7558060	ERX4695581	COG-UK/MILK-AB75F0	Illumina NovaSeq 6000	PAIRED	PCR	VIRAL RNA	Severe acute respiratory syndrome coronavirus 2	Homo sapiens	ILLUMINA	2020-10-21	United Kingdom	Europe	23	4500.04	4550	0.873123	134564625
ERR4825598	PRJEB37886	AMPLICON	SAMEA7558061	ERX4695582	COG-UK/MILK-AB8216	Illumina NovaSeq 6000	PAIRED	PCR	VIRAL RNA	Severe acute respiratory syndrome coronavirus 2	Homo sapiens	ILLUMINA	2020-10-21	United Kingdom	Europe	23	3957.8	3728	0.976223	118349951
ERR4825599	PRJEB37886	AMPLICON	SAMEA7558062	ERX4695583	COG-UK/MILK-ABB723	Illumina NovaSeq 6000	PAIRED	PCR	VIRAL RNA	Severe acute respiratory syndrome coronavirus 2	Homo sapiens	ILLUMINA	2020-10-20	United Kingdom	Europe	127	1121.56	712	0.799853	33537920
ERR4825600	PRJEB37886	AMPLICON	SAMEA7558063	ERX4695584	COG-UK/CAMC-AB0339	Illumina NovaSeq 6000	PAIRED	PCR	VIRAL RNA	Severe acute respiratory syndrome coronavirus 2	Homo sapiens	ILLUMINA	2020-10-21	United Kingdom	Europe	23	4549.12	4740	0.910277	136032321
ERR4825601	PRJEB37886	AMPLICON	SAMEA7558064	ERX4695585	COG-UK/MILK-ABB811	Illumina NovaSeq 6000	PAIRED	PCR	VIRAL RNA	Severe acute respiratory syndrome coronavirus 2	Homo sapiens	ILLUMINA	2020-10-21	United Kingdom	Europe	24	4510.5	4534	0.8867	134877562
ERR4825602	PRJEB37886	AMPLICON	SAMEA7558065	ERX4695586	COG-UK/CAMC-AB0393	Illumina NovaSeq 6000	PAIRED	PCR	VIRAL RNA	Severe acute respiratory syndrome coronavirus 2	Homo sapiens	ILLUMINA	2020-10-23	United Kingdom	Europe	25	4526.05	4698	0.890111	135342420
ERR4825603	PRJEB37886	AMPLICON	SAMEA7558066	ERX4695587	COG-UK/MILK-ABB7BA	Illumina NovaSeq 6000	PAIRED	PCR	VIRAL RNA	Severe acute respiratory syndrome coronavirus 2	Homo sapiens	ILLUMINA	2020-10-20	United Kingdom	Europe	23	4564.89	5728	0.779353	136503937
ERR4825604	PRJEB37886	AMPLICON	SAMEA7558067	ERX4695588	COG-UK/MILK-ABB7C9	Illumina NovaSeq 6000	PAIRED	PCR	VIRAL RNA	Severe acute respiratory syndrome coronavirus 2	Homo sapiens	ILLUMINA	2020-10-21	United Kingdom	Europe	25	4571.06	4852	0.793967	136688415
ERR4825605	PRJEB37886	AMPLICON	SAMEA7558068	ERX4695589	COG-UK/CAMC-AB0384	Illumina NovaSeq 6000	PAIRED	PCR	VIRAL RNA	Severe acute respiratory syndrome coronavirus 2	Homo sapiens	ILLUMINA	2020-10-23	United Kingdom	Europe	25	4562.97	5403	0.77106	136446620
ERR4825606	PRJEB37886	AMPLICON	SAMEA7558069	ERX4695590	COG-UK/MILK-ABB7E7	Illumina NovaSeq 6000	PAIRED	PCR	VIRAL RNA	Severe acute respiratory syndrome coronavirus 2	Homo sapiens	ILLUMINA	2020-10-21	United Kingdom	Europe	47	1868.93	1357	0.887269	55886607
ERR4825607	PRJEB37886	AMPLICON	SAMEA7558070	ERX4695591	COG-UK/CAMC-AB031B	Illumina NovaSeq 6000	PAIRED	PCR	VIRAL RNA	Severe acute respiratory syndrome coronavirus 2	Homo sapiens	ILLUMINA	2020-10-21	United Kingdom	Europe	22	4598.76	6250	0.741029	137516784
ERR4825608	PRJEB37886	AMPLICON	SAMEA7558071	ERX4695592	COG-UK/MILK-ABB7F6	Illumina NovaSeq 6000	PAIRED	PCR	VIRAL RNA	Severe acute respiratory syndrome coronavirus 2	Homo sapiens	ILLUMINA	2020-10-21	United Kingdom	Europe	44	2190.05	1609	0.891683	65489006
ERR4825609	PRJEB37886	AMPLICON	SAMEA7558072	ERX4695593	COG-UK/CAMC-AB0348	Illumina NovaSeq 6000	PAIRED	PCR	VIRAL RNA	Severe acute respiratory syndrome coronavirus 2	Homo sapiens	ILLUMINA	2020-10-21	United Kingdom	Europe	39	1624.18	1093	0.847507	48567807
ERR4825610	PRJEB37886	AMPLICON	SAMEA7558073	ERX4695594	COG-UK/MILK-ABB7AB	Illumina NovaSeq 6000	PAIRED	PCR	VIRAL RNA	Severe acute respiratory syndrome coronavirus 2	Homo sapiens	ILLUMINA	2020-10-21	United Kingdom	Europe	19	4639.94	6958	0.69779	138748199
ERR4825611	PRJEB37886	AMPLICON	SAMEA7558074	ERX4695595	COG-UK/CAMC-AAFE87	Illumina NovaSeq 6000	PAIRED	PCR	VIRAL RNA	Severe acute respiratory syndrome coronavirus 2	Homo sapiens	ILLUMINA	2020-10-21	United Kingdom	Europe	24	4611.26	6120	0.745577	137890409
ERR4825612	PRJEB37886	AMPLICON	SAMEA7558075	ERX4695596	COG-UK/MILK-ABB7D8	Illumina NovaSeq 6000	PAIRED	PCR	VIRAL RNA	Severe acute respiratory syndrome coronavirus 2	Homo sapiens	ILLUMINA	2020-10-20	United Kingdom	Europe	22	4637.08	6743	0.705147	138662693
ERR4825613	PRJEB37886	AMPLICON	SAMEA7558076	ERX4695597	COG-UK/CAMC-AAFE78	Illumina NovaSeq 6000	PAIRED	PCR	VIRAL RNA	Severe acute respiratory syndrome coronavirus 2	Homo sapiens	ILLUMINA	2020-10-21	United Kingdom	Europe	34	3661.94	3388	0.979701	109502880
ERR4825614	PRJEB37886	AMPLICON	SAMEA7558077	ERX4695598	COG-UK/MILK-AB75E1	Illumina NovaSeq 6000	PAIRED	PCR	VIRAL RNA	Severe acute respiratory syndrome coronavirus 2	Homo sapiens	ILLUMINA	2020-10-21	United Kingdom	Europe	23	4680.77	7990	0.676053	139969110
ERR4825615	PRJEB37886	AMPLICON	SAMEA7558078	ERX4695599	COG-UK/MILK-AB8207	Illumina NovaSeq 6000	PAIRED	PCR	VIRAL RNA	Severe acute respiratory syndrome coronavirus 2	Homo sapiens	ILLUMINA	2020-10-21	United Kingdom	Europe	52	1321.76	881	0.857105	39524484
ERR4825616	PRJEB37886	AMPLICON	SAMEA7558079	ERX4695600	COG-UK/MILK-AB8234	Illumina NovaSeq 6000	PAIRED	PCR	VIRAL RNA	Severe acute respiratory syndrome coronavirus 2	Homo sapiens	ILLUMINA	2020-10-21	United Kingdom	Europe	22	4617.37	7883	0.649299	138073100
ERR4825617	PRJEB37886	AMPLICON	SAMEA7558080	ERX4695601	COG-UK/MILK-AB75D2	Illumina NovaSeq 6000	PAIRED	PCR	VIRAL RNA	Severe acute respiratory syndrome coronavirus 2	Homo sapiens	ILLUMINA	2020-10-21	United Kingdom	Europe	39	743.985	372	0.717587	22247376
ERR4825618	PRJEB37886	AMPLICON	SAMEA7558081	ERX4695602	COG-UK/MILK-AB8243	Illumina NovaSeq 6000	PAIRED	PCR	VIRAL RNA	Severe acute respiratory syndrome coronavirus 2	Homo sapiens	ILLUMINA	2020-10-21	United Kingdom	Europe	24	4713.47	8002	0.662643	140946822
ERR4825619	PRJEB37886	AMPLICON	SAMEA7558082	ERX4695603	COG-UK/MILK-AB75C3	Illumina NovaSeq 6000	PAIRED	PCR	VIRAL RNA	Severe acute respiratory syndrome coronavirus 2	Homo sapiens	ILLUMINA	2020-10-21	United Kingdom	Europe	30	4373.45	4273	0.868642	130779408
ERR4825620	PRJEB37886	AMPLICON	SAMEA7558083	ERX4695604	COG-UK/MILK-AB81FB	Illumina NovaSeq 6000	PAIRED	PCR	VIRAL RNA	Severe acute respiratory syndrome coronavirus 2	Homo sapiens	ILLUMINA	2020-10-21	United Kingdom	Europe	25	4549.12	5712	0.784503	136032242
ERR4825621	PRJEB37886	AMPLICON	SAMEA7558084	ERX4695605	COG-UK/MILK-AB81DD	Illumina NovaSeq 6000	PAIRED	PCR	VIRAL RNA	Severe acute respiratory syndrome coronavirus 2	Homo sapiens	ILLUMINA	2020-10-21	United Kingdom	Europe	27	4683.22	7973	0.659332	140042391
ERR4825622	PRJEB37886	AMPLICON	SAMEA7558085	ERX4695606	COG-UK/MILK-AB8252	Illumina NovaSeq 6000	PAIRED	PCR	VIRAL RNA	Severe acute respiratory syndrome coronavirus 2	Homo sapiens	ILLUMINA	2020-10-21	United Kingdom	Europe	45	4454.73	4531	0.884092	133209724
ERR4825623	PRJEB37886	AMPLICON	SAMEA7558086	ERX4695607	COG-UK/MILK-AB73E7	Illumina NovaSeq 6000	PAIRED	PCR	VIRAL RNA	Severe acute respiratory syndrome coronavirus 2	Homo sapiens	ILLUMINA	2020-10-21	United Kingdom	Europe	24	4574.49	5861	0.742166	136790829
ERR4825624	PRJEB37886	AMPLICON	SAMEA7558087	ERX4695608	COG-UK/MILK-AB81EC	Illumina NovaSeq 6000	PAIRED	PCR	VIRAL RNA	Severe acute respiratory syndrome coronavirus 2	Homo sapiens	ILLUMINA	2020-10-21	United Kingdom	Europe	28	4644.91	7214	0.677758	138896621
ERR4825625	PRJEB37886	AMPLICON	SAMEA7558088	ERX4695609	COG-UK/MILK-ABB802	Illumina NovaSeq 6000	PAIRED	PCR	VIRAL RNA	Severe acute respiratory syndrome coronavirus 2	Homo sapiens	ILLUMINA	2020-10-21	United Kingdom	Europe	22	4704.29	7998	0.659131	140672370
ERR4825626	PRJEB37886	AMPLICON	SAMEA7558089	ERX4695610	COG-UK/CAMC-AAFEA5	Illumina NovaSeq 6000	PAIRED	PCR	VIRAL RNA	Severe acute respiratory syndrome coronavirus 2	Homo sapiens	ILLUMINA	2020-10-21	United Kingdom	Europe	32	2926.87	2647	0.935558	87522096
ERR4825627	PRJEB37886	AMPLICON	SAMEA7558090	ERX4695611	COG-UK/MILK-ABB91E	Illumina NovaSeq 6000	PAIRED	PCR	VIRAL RNA	Severe acute respiratory syndrome coronavirus 2	Homo sapiens	ILLUMINA	2020-10-21	United Kingdom	Europe	23	4628.31	6712	0.707053	138400284
ERR4825628	PRJEB37886	AMPLICON	SAMEA7558091	ERX4695612	COG-UK/CAMC-AAFE69	Illumina NovaSeq 6000	PAIRED	PCR	VIRAL RNA	Severe acute respiratory syndrome coronavirus 2	Homo sapiens	ILLUMINA	2020-10-21	United Kingdom	Europe	24	4336.73	4309	0.893255	129681375
ERR4825629	PRJEB37886	AMPLICON	SAMEA7558092	ERX4695613	COG-UK/MILK-ABB92D	Illumina NovaSeq 6000	PAIRED	PCR	VIRAL RNA	Severe acute respiratory syndrome coronavirus 2	Homo sapiens	ILLUMINA	2020-10-21	United Kingdom	Europe	28	4553.8	4939	0.834231	136172198
ERR4825630	PRJEB37886	AMPLICON	SAMEA7558093	ERX4695614	COG-UK/CAMC-AAFE96	Illumina NovaSeq 6000	PAIRED	PCR	VIRAL RNA	Severe acute respiratory syndrome coronavirus 2	Homo sapiens	ILLUMINA	2020-10-21	United Kingdom	Europe	25	4588.77	5473	0.823396	137218038
ERR4825631	PRJEB37886	AMPLICON	SAMEA7558094	ERX4695615	COG-UK/MILK-ABB8C6	Illumina NovaSeq 6000	PAIRED	PCR	VIRAL RNA	Severe acute respiratory syndrome coronavirus 2	Homo sapiens	ILLUMINA	2020-10-21	United Kingdom	Europe	30	4496.15	4636	0.868742	134448295
ERR4825632	PRJEB37886	AMPLICON	SAMEA7558095	ERX4695616	COG-UK/CAMC-AAFEE1	Illumina NovaSeq 6000	PAIRED	PCR	VIRAL RNA	Severe acute respiratory syndrome coronavirus 2	Homo sapiens	ILLUMINA	2020-10-21	United Kingdom	Europe	21	4619.05	6716	0.712872	138123531
ERR4825633	PRJEB37886	AMPLICON	SAMEA7558096	ERX4695617	COG-UK/MILK-ABB8D5	Illumina NovaSeq 6000	PAIRED	PCR	VIRAL RNA	Severe acute respiratory syndrome coronavirus 2	Homo sapiens	ILLUMINA	2020-10-21	United Kingdom	Europe	19	4517.43	4575	0.861519	135084574
ERR4825634	PRJEB37886	AMPLICON	SAMEA7558097	ERX4695618	COG-UK/CAMC-AAFEC3	Illumina NovaSeq 6000	PAIRED	PCR	VIRAL RNA	Severe acute respiratory syndrome coronavirus 2	Homo sapiens	ILLUMINA	2020-10-21	United Kingdom	Europe	29	4670.71	7411	0.699896	139668252
ERR4825635	PRJEB37886	AMPLICON	SAMEA7558098	ERX4695619	COG-UK/MILK-ABB93C	Illumina NovaSeq 6000	PAIRED	PCR	VIRAL RNA	Severe acute respiratory syndrome coronavirus 2	Homo sapiens	ILLUMINA	2020-10-21	United Kingdom	Europe	70	2284.54	1756	0.871518	68314649
ERR4825636	PRJEB37886	AMPLICON	SAMEA7558099	ERX4695620	COG-UK/CAMC-AAFED2	Illumina NovaSeq 6000	PAIRED	PCR	VIRAL RNA	Severe acute respiratory syndrome coronavirus 2	Homo sapiens	ILLUMINA	2020-10-21	United Kingdom	Europe	31	4566.58	5307	0.814132	136554474
ERR4825637	PRJEB37886	AMPLICON	SAMEA7558100	ERX4695621	COG-UK/MILK-ABB90F	Illumina NovaSeq 6000	PAIRED	PCR	VIRAL RNA	Severe acute respiratory syndrome coronavirus 2	Homo sapiens	ILLUMINA	2020-10-21	United Kingdom	Europe	101	1909.35	1389	0.874327	57095184
ERR4825638	PRJEB37886	AMPLICON	SAMEA7558101	ERX4695622	COG-UK/CAMC-AAFF0C	Illumina NovaSeq 6000	PAIRED	PCR	VIRAL RNA	Severe acute respiratory syndrome coronavirus 2	Homo sapiens	ILLUMINA	2020-10-22	United Kingdom	Europe	21	4647.77	7331	0.670869	138982217
ERR4825639	PRJEB37886	AMPLICON	SAMEA7558102	ERX4695623	COG-UK/MILK-AB73F6	Illumina NovaSeq 6000	PAIRED	PCR	VIRAL RNA	Severe acute respiratory syndrome coronavirus 2	Homo sapiens	ILLUMINA	2020-10-21	United Kingdom	Europe	21	4604.13	6179	0.72976	137677192
ERR4825640	PRJEB37886	AMPLICON	SAMEA7558103	ERX4695624	COG-UK/MILK-AB8674	Illumina NovaSeq 6000	PAIRED	PCR	VIRAL RNA	Severe acute respiratory syndrome coronavirus 2	Homo sapiens	ILLUMINA	2020-10-21	United Kingdom	Europe	24	4610.29	6652	0.722837	137861626
ERR4825641	PRJEB37886	AMPLICON	SAMEA7558104	ERX4695625	COG-UK/MILK-AB73C9	Illumina NovaSeq 6000	PAIRED	PCR	VIRAL RNA	Severe acute respiratory syndrome coronavirus 2	Homo sapiens	ILLUMINA	2020-10-21	United Kingdom	Europe	30	4566.94	4459	0.94034	136565079
ERR4825642	PRJEB37886	AMPLICON	SAMEA7558105	ERX4695626	COG-UK/MILK-AB86B0	Illumina NovaSeq 6000	PAIRED	PCR	VIRAL RNA	Severe acute respiratory syndrome coronavirus 2	Homo sapiens	ILLUMINA	2020-10-21	United Kingdom	Europe	26	4579.91	5636	0.800054	136952942
ERR4825643	PRJEB37886	AMPLICON	SAMEA7558106	ERX4695627	COG-UK/MILK-AB73D8	Illumina NovaSeq 6000	PAIRED	PCR	VIRAL RNA	Severe acute respiratory syndrome coronavirus 2	Homo sapiens	ILLUMINA	2020-10-21	United Kingdom	Europe	25	4122.93	3934	0.926295	123287864
ERR4825644	PRJEB37886	AMPLICON	SAMEA7558107	ERX4695628	COG-UK/MILK-AB8683	Illumina NovaSeq 6000	PAIRED	PCR	VIRAL RNA	Severe acute respiratory syndrome coronavirus 2	Homo sapiens	ILLUMINA	2020-10-21	United Kingdom	Europe	46	1160.07	735	0.807912	34689486
ERR4825645	PRJEB37886	AMPLICON	SAMEA7558108	ERX4695629	COG-UK/MILK-AB73AB	Illumina NovaSeq 6000	PAIRED	PCR	VIRAL RNA	Severe acute respiratory syndrome coronavirus 2	Homo sapiens	ILLUMINA	2020-10-21	United Kingdom	Europe	23	4170.38	3944	0.951075	124706746
ERR4825646	PRJEB37886	AMPLICON	SAMEA7558109	ERX4695630	COG-UK/MILK-AB86A1	Illumina NovaSeq 6000	PAIRED	PCR	VIRAL RNA	Severe acute respiratory syndrome coronavirus 2	Homo sapiens	ILLUMINA	2020-10-21	United Kingdom	Europe	24	4558.85	5157	0.842992	136323202
ERR4825647	PRJEB37886	AMPLICON	SAMEA7558110	ERX4695631	COG-UK/MILK-AB73BA	Illumina NovaSeq 6000	PAIRED	PCR	VIRAL RNA	Severe acute respiratory syndrome coronavirus 2	Homo sapiens	ILLUMINA	2020-10-21	United Kingdom	Europe	23	4525.01	4447	0.938769	135311306
ERR4825648	PRJEB37886	AMPLICON	SAMEA7558111	ERX4695632	COG-UK/MILK-AB8692	Illumina NovaSeq 6000	PAIRED	PCR	VIRAL RNA	Severe acute respiratory syndrome coronavirus 2	Homo sapiens	ILLUMINA	2020-10-21	United Kingdom	Europe	24	4387.93	4311	0.939839	131212129
ERR4825649	PRJEB37886	AMPLICON	SAMEA7558112	ERX4695633	COG-UK/MILK-AB7A2E	Illumina NovaSeq 6000	PAIRED	PCR	VIRAL RNA	Severe acute respiratory syndrome coronavirus 2	Homo sapiens	ILLUMINA	2020-10-22	United Kingdom	Europe	24	4590.29	6336	0.732234	137263553
ERR4825650	PRJEB37886	AMPLICON	SAMEA7558113	ERX4695634	COG-UK/MILK-AB8665	Illumina NovaSeq 6000	PAIRED	PCR	VIRAL RNA	Severe acute respiratory syndrome coronavirus 2	Homo sapiens	ILLUMINA	2020-10-21	United Kingdom	Europe	26	4540	6099	0.761529	135759515
ERR4825651	PRJEB37886	AMPLICON	SAMEA7558114	ERX4695635	COG-UK/MILK-AB7A6A	Illumina NovaSeq 6000	PAIRED	PCR	VIRAL RNA	Severe acute respiratory syndrome coronavirus 2	Homo sapiens	ILLUMINA	2020-10-22	United Kingdom	Europe	29	4587.78	5604	0.802261	137188393
ERR4825652	PRJEB37886	AMPLICON	SAMEA7558115	ERX4695636	COG-UK/MILK-AB839B	Illumina NovaSeq 6000	PAIRED	PCR	VIRAL RNA	Severe acute respiratory syndrome coronavirus 2	Homo sapiens	ILLUMINA	2020-10-21	United Kingdom	Europe	21	4596.52	6008	0.778651	137449615
ERR4825653	PRJEB37886	AMPLICON	SAMEA7558116	ERX4695637	COG-UK/MILK-AB7A5B	Illumina NovaSeq 6000	PAIRED	PCR	VIRAL RNA	Severe acute respiratory syndrome coronavirus 2	Homo sapiens	ILLUMINA	2020-10-22	United Kingdom	Europe	24	4567.72	5453	0.800789	136588525
ERR4825654	PRJEB37886	AMPLICON	SAMEA7558117	ERX4695638	COG-UK/MILK-AB83AA	Illumina NovaSeq 6000	PAIRED	PCR	VIRAL RNA	Severe acute respiratory syndrome coronavirus 2	Homo sapiens	ILLUMINA	2020-10-21	United Kingdom	Europe	21	4566.5	5221	0.828445	136552104
ERR4825655	PRJEB37886	AMPLICON	SAMEA7558118	ERX4695639	COG-UK/MILK-ABB8F3	Illumina NovaSeq 6000	PAIRED	PCR	VIRAL RNA	Severe acute respiratory syndrome coronavirus 2	Homo sapiens	ILLUMINA	2020-10-21	United Kingdom	Europe	31	4568.6	5965	0.755075	136614968
ERR4825656	PRJEB37886	AMPLICON	SAMEA7558119	ERX4695640	COG-UK/CAMC-AAFEF0	Illumina NovaSeq 6000	PAIRED	PCR	VIRAL RNA	Severe acute respiratory syndrome coronavirus 2	Homo sapiens	ILLUMINA	2020-10-22	United Kingdom	Europe	118	534.51	288	0.716651	15983459
ERR4825657	PRJEB37886	AMPLICON	SAMEA7558120	ERX4695641	COG-UK/MILK-ABB8E4	Illumina NovaSeq 6000	PAIRED	PCR	VIRAL RNA	Severe acute respiratory syndrome coronavirus 2	Homo sapiens	ILLUMINA	2020-10-21	United Kingdom	Europe	74	574.099	310	0.709661	17167268
ERR4825658	PRJEB37886	AMPLICON	SAMEA7558121	ERX4695642	COG-UK/CAMC-AAFEB4	Illumina NovaSeq 6000	PAIRED	PCR	VIRAL RNA	Severe acute respiratory syndrome coronavirus 2	Homo sapiens	ILLUMINA	2020-10-23	United Kingdom	Europe	28	4563.97	4921	0.893255	136476347
ERR4825659	PRJEB37886	AMPLICON	SAMEA7558122	ERX4695643	COG-UK/MILK-ABB94B	Illumina NovaSeq 6000	PAIRED	PCR	VIRAL RNA	Severe acute respiratory syndrome coronavirus 2	Homo sapiens	ILLUMINA	2020-10-21	United Kingdom	Europe	19	4413.01	4481	0.92382	131962239
ERR4825660	PRJEB37886	AMPLICON	SAMEA7558123	ERX4695644	COG-UK/CAMC-AAFD20	Illumina NovaSeq 6000	PAIRED	PCR	VIRAL RNA	Severe acute respiratory syndrome coronavirus 2	Homo sapiens	ILLUMINA	2020-10-21	United Kingdom	Europe	26	4661.59	7295	0.68983	139395667
ERR4825661	PRJEB37886	AMPLICON	SAMEA7558124	ERX4695645	COG-UK/MILK-ABB398	Illumina NovaSeq 6000	PAIRED	PCR	VIRAL RNA	Severe acute respiratory syndrome coronavirus 2	Homo sapiens	ILLUMINA	2020-10-21	United Kingdom	Europe	23	4569.93	5078	0.838678	136654498
ERR4825662	PRJEB37886	AMPLICON	SAMEA7558125	ERX4695646	COG-UK/CAMC-AAFD11	Illumina NovaSeq 6000	PAIRED	PCR	VIRAL RNA	Severe acute respiratory syndrome coronavirus 2	Homo sapiens	ILLUMINA	2020-10-21	United Kingdom	Europe	21	4539.58	4684	0.87747	135746950
ERR4825663	PRJEB37886	AMPLICON	SAMEA7558126	ERX4695647	COG-UK/CAMC-AAFD4E	Illumina NovaSeq 6000	PAIRED	PCR	VIRAL RNA	Severe acute respiratory syndrome coronavirus 2	Homo sapiens	ILLUMINA	2020-10-21	United Kingdom	Europe	29	4612.5	6173	0.75989	137927514
ERR4825664	PRJEB37886	AMPLICON	SAMEA7558127	ERX4695648	COG-UK/MILK-ABB3A7	Illumina NovaSeq 6000	PAIRED	PCR	VIRAL RNA	Severe acute respiratory syndrome coronavirus 2	Homo sapiens	ILLUMINA	2020-10-21	United Kingdom	Europe	33	4560.73	5011	0.87523	136379626
ERR4825665	PRJEB37886	AMPLICON	SAMEA7558128	ERX4695649	COG-UK/CAMC-AAFD5D	Illumina NovaSeq 6000	PAIRED	PCR	VIRAL RNA	Severe acute respiratory syndrome coronavirus 2	Homo sapiens	ILLUMINA	2020-10-21	United Kingdom	Europe	27	4580.27	5655	0.763402	136963765
ERR4825666	PRJEB37886	AMPLICON	SAMEA7558129	ERX4695650	COG-UK/MILK-ABB3C5	Illumina NovaSeq 6000	PAIRED	PCR	VIRAL RNA	Severe acute respiratory syndrome coronavirus 2	Homo sapiens	ILLUMINA	2020-10-21	United Kingdom	Europe	24	4630.24	6720	0.714142	138457955
ERR4825667	PRJEB37886	AMPLICON	SAMEA7558130	ERX4695651	COG-UK/CAMC-AAFCF6	Illumina NovaSeq 6000	PAIRED	PCR	VIRAL RNA	Severe acute respiratory syndrome coronavirus 2	Homo sapiens	ILLUMINA	2020-10-21	United Kingdom	Europe	24	4256.43	4030	0.937966	127279929
ERR4825668	PRJEB37886	AMPLICON	SAMEA7558131	ERX4695652	COG-UK/MILK-ABB41D	Illumina NovaSeq 6000	PAIRED	PCR	VIRAL RNA	Severe acute respiratory syndrome coronavirus 2	Homo sapiens	ILLUMINA	2020-10-21	United Kingdom	Europe	23	4529.73	4774	0.913219	135452494
ERR4825669	PRJEB37886	AMPLICON	SAMEA7558132	ERX4695653	COG-UK/CAMC-AAFD02	Illumina NovaSeq 6000	PAIRED	PCR	VIRAL RNA	Severe acute respiratory syndrome coronavirus 2	Homo sapiens	ILLUMINA	2020-10-21	United Kingdom	Europe	22	4643.49	6872	0.711467	138854144
ERR4825670	PRJEB37886	AMPLICON	SAMEA7558133	ERX4695654	COG-UK/MILK-AB7A97	Illumina NovaSeq 6000	PAIRED	PCR	VIRAL RNA	Severe acute respiratory syndrome coronavirus 2	Homo sapiens	ILLUMINA	2020-10-21	United Kingdom	Europe	28	3818.97	3446	0.947932	114198602
ERR4825671	PRJEB37886	AMPLICON	SAMEA7558134	ERX4695655	COG-UK/MILK-AB835F	Illumina NovaSeq 6000	PAIRED	PCR	VIRAL RNA	Severe acute respiratory syndrome coronavirus 2	Homo sapiens	ILLUMINA	2020-10-21	United Kingdom	Europe	63	607.489	290	0.715279	18165752
ERR4825672	PRJEB37886	AMPLICON	SAMEA7558135	ERX4695656	COG-UK/MILK-AB7A3D	Illumina NovaSeq 6000	PAIRED	PCR	VIRAL RNA	Severe acute respiratory syndrome coronavirus 2	Homo sapiens	ILLUMINA	2020-10-22	United Kingdom	Europe	23	4584.06	6172	0.734341	137077069
ERR4825673	PRJEB37886	AMPLICON	SAMEA7558136	ERX4695657	COG-UK/MILK-AB836E	Illumina NovaSeq 6000	PAIRED	PCR	VIRAL RNA	Severe acute respiratory syndrome coronavirus 2	Homo sapiens	ILLUMINA	2020-10-21	United Kingdom	Europe	24	4676.28	7716	0.679798	139834717
ERR4825674	PRJEB37886	AMPLICON	SAMEA7558137	ERX4695658	COG-UK/MILK-AB7A79	Illumina NovaSeq 6000	PAIRED	PCR	VIRAL RNA	Severe acute respiratory syndrome coronavirus 2	Homo sapiens	ILLUMINA	2020-10-22	United Kingdom	Europe	25	4506.55	4637	0.856636	134759508
ERR4825675	PRJEB37886	AMPLICON	SAMEA7558138	ERX4695659	COG-UK/MILK-AB83B9	Illumina NovaSeq 6000	PAIRED	PCR	VIRAL RNA	Severe acute respiratory syndrome coronavirus 2	Homo sapiens	ILLUMINA	2020-10-21	United Kingdom	Europe	24	4239.36	3965	0.941076	126769650
ERR4825676	PRJEB37886	AMPLICON	SAMEA7558139	ERX4695660	COG-UK/MILK-AB7AE2	Illumina NovaSeq 6000	PAIRED	PCR	VIRAL RNA	Severe acute respiratory syndrome coronavirus 2	Homo sapiens	ILLUMINA	2020-10-21	United Kingdom	Europe	26	4681.73	7946	0.661907	139997659
ERR4825677	PRJEB37886	AMPLICON	SAMEA7558140	ERX4695661	COG-UK/MILK-AB837D	Illumina NovaSeq 6000	PAIRED	PCR	VIRAL RNA	Severe acute respiratory syndrome coronavirus 2	Homo sapiens	ILLUMINA	2020-10-20	United Kingdom	Europe	22	4480.67	4808	0.846938	133985402
ERR4825678	PRJEB37886	AMPLICON	SAMEA7558141	ERX4695662	COG-UK/MILK-AB7AF1	Illumina NovaSeq 6000	PAIRED	PCR	VIRAL RNA	Severe acute respiratory syndrome coronavirus 2	Homo sapiens	ILLUMINA	2020-10-21	United Kingdom	Europe	29	4505.74	4570	0.861051	134735259
ERR4825679	PRJEB37886	AMPLICON	SAMEA7558142	ERX4695663	COG-UK/MILK-AB838C	Illumina NovaSeq 6000	PAIRED	PCR	VIRAL RNA	Severe acute respiratory syndrome coronavirus 2	Homo sapiens	ILLUMINA	2020-10-21	United Kingdom	Europe	20	4644.7	7338	0.694713	138890539
ERR4825680	PRJEB37886	AMPLICON	SAMEA7558143	ERX4695664	COG-UK/MILK-AB7AD3	Illumina NovaSeq 6000	PAIRED	PCR	VIRAL RNA	Severe acute respiratory syndrome coronavirus 2	Homo sapiens	ILLUMINA	2020-10-21	United Kingdom	Europe	28	4681.45	7885	0.674046	139989523
ERR4825681	PRJEB37886	AMPLICON	SAMEA7558144	ERX4695665	COG-UK/MILK-AB8049	Illumina NovaSeq 6000	PAIRED	PCR	VIRAL RNA	Severe acute respiratory syndrome coronavirus 2	Homo sapiens	ILLUMINA	2020-10-21	United Kingdom	Europe	23	4612.06	6808	0.70829	137914379
ERR4825682	PRJEB37886	AMPLICON	SAMEA7558145	ERX4695666	COG-UK/MILK-AB7B0D	Illumina NovaSeq 6000	PAIRED	PCR	VIRAL RNA	Severe acute respiratory syndrome coronavirus 2	Homo sapiens	ILLUMINA	2020-10-21	United Kingdom	Europe	21	4527.74	4954	0.822025	135392860
ERR4825683	PRJEB37886	AMPLICON	SAMEA7558146	ERX4695667	COG-UK/MILK-AB801C	Illumina NovaSeq 6000	PAIRED	PCR	VIRAL RNA	Severe acute respiratory syndrome coronavirus 2	Homo sapiens	ILLUMINA	2020-10-21	United Kingdom	Europe	30	4611.45	6591	0.714376	137896051
ERR4825684	PRJEB37886	AMPLICON	SAMEA7558147	ERX4695668	COG-UK/MILK-AB7AC4	Illumina NovaSeq 6000	PAIRED	PCR	VIRAL RNA	Severe acute respiratory syndrome coronavirus 2	Homo sapiens	ILLUMINA	2020-10-21	United Kingdom	Europe	29	4664.23	7909	0.68351	139474539
ERR4825685	PRJEB37886	AMPLICON	SAMEA7558148	ERX4695669	COG-UK/MILK-AB802B	Illumina NovaSeq 6000	PAIRED	PCR	VIRAL RNA	Severe acute respiratory syndrome coronavirus 2	Homo sapiens	ILLUMINA	2020-10-21	United Kingdom	Europe	23	4490.14	4327	0.958165	134268665
ERR4825686	PRJEB37886	AMPLICON	SAMEA7558149	ERX4695670	COG-UK/MILK-ABB3B6	Illumina NovaSeq 6000	PAIRED	PCR	VIRAL RNA	Severe acute respiratory syndrome coronavirus 2	Homo sapiens	ILLUMINA	2020-10-21	United Kingdom	Europe	23	3635.72	3435	0.939672	108718973
ERR4825687	PRJEB37886	AMPLICON	SAMEA7558150	ERX4695671	COG-UK/CAMC-AAFCE7	Illumina NovaSeq 6000	PAIRED	PCR	VIRAL RNA	Severe acute respiratory syndrome coronavirus 2	Homo sapiens	ILLUMINA	2020-10-21	United Kingdom	Europe	23	4603.15	6639	0.721399	137648017
ERR4825688	PRJEB37886	AMPLICON	SAMEA7558151	ERX4695672	COG-UK/MILK-ABB3F2	Illumina NovaSeq 6000	PAIRED	PCR	VIRAL RNA	Severe acute respiratory syndrome coronavirus 2	Homo sapiens	ILLUMINA	2020-10-21	United Kingdom	Europe	24	4586.73	6020	0.776711	137157112
ERR4825689	PRJEB37886	AMPLICON	SAMEA7558152	ERX4695673	COG-UK/CAMC-AAFD7B	Illumina NovaSeq 6000	PAIRED	PCR	VIRAL RNA	Severe acute respiratory syndrome coronavirus 2	Homo sapiens	ILLUMINA	2020-10-21	United Kingdom	Europe	28	4554.05	4937	0.869378	136179611
ERR4825690	PRJEB37886	AMPLICON	SAMEA7558153	ERX4695674	COG-UK/MILK-ABB42C	Illumina NovaSeq 6000	PAIRED	PCR	VIRAL RNA	Severe acute respiratory syndrome coronavirus 2	Homo sapiens	ILLUMINA	2020-10-21	United Kingdom	Europe	25	4672.03	7421	0.697756	139707720
ERR4825691	PRJEB37886	AMPLICON	SAMEA7558154	ERX4695675	COG-UK/CAMC-AAFD3F	Illumina NovaSeq 6000	PAIRED	PCR	VIRAL RNA	Severe acute respiratory syndrome coronavirus 2	Homo sapiens	ILLUMINA	2020-10-21	United Kingdom	Europe	29	4029.07	3726	0.951844	120481412
ERR4825692	PRJEB37886	AMPLICON	SAMEA7558155	ERX4695676	COG-UK/MILK-ABB3E3	Illumina NovaSeq 6000	PAIRED	PCR	VIRAL RNA	Severe acute respiratory syndrome coronavirus 2	Homo sapiens	ILLUMINA	2020-10-21	United Kingdom	Europe	21	4647.67	7976	0.664549	138979366
ERR4825693	PRJEB37886	AMPLICON	SAMEA7558156	ERX4695677	COG-UK/CAMC-AAFD6C	Illumina NovaSeq 6000	PAIRED	PCR	VIRAL RNA	Severe acute respiratory syndrome coronavirus 2	Homo sapiens	ILLUMINA	2020-10-21	United Kingdom	Europe	27	4422.67	4320	0.875966	132251203
ERR4825694	PRJEB37886	AMPLICON	SAMEA7558157	ERX4695678	COG-UK/MILK-ABB3D4	Illumina NovaSeq 6000	PAIRED	PCR	VIRAL RNA	Severe acute respiratory syndrome coronavirus 2	Homo sapiens	ILLUMINA	2020-10-20	United Kingdom	Europe	26	4642.06	6751	0.71451	138811483
ERR4825695	PRJEB37886	AMPLICON	SAMEA7558158	ERX4695679	COG-UK/CAMC-AAFC23	Illumina NovaSeq 6000	PAIRED	PCR	VIRAL RNA	Severe acute respiratory syndrome coronavirus 2	Homo sapiens	ILLUMINA	2020-10-22	United Kingdom	Europe	28	4588.34	5604	0.785607	137205181
ERR4825696	PRJEB37886	AMPLICON	SAMEA7558159	ERX4695680	COG-UK/MILK-ABB40E	Illumina NovaSeq 6000	PAIRED	PCR	VIRAL RNA	Severe acute respiratory syndrome coronavirus 2	Homo sapiens	ILLUMINA	2020-10-21	United Kingdom	Europe	39	3408.84	3246	0.943517	101934394
ERR4825697	PRJEB37886	AMPLICON	SAMEA7558160	ERX4695681	COG-UK/CAMC-AAFCAB	Illumina NovaSeq 6000	PAIRED	PCR	VIRAL RNA	Severe acute respiratory syndrome coronavirus 2	Homo sapiens	ILLUMINA	2020-10-22	United Kingdom	Europe	54	2061.31	1466	0.875397	61639285
ERR4825698	PRJEB37886	AMPLICON	SAMEA7558161	ERX4695682	COG-UK/MILK-ABB969	Illumina NovaSeq 6000	PAIRED	PCR	VIRAL RNA	Severe acute respiratory syndrome coronavirus 2	Homo sapiens	ILLUMINA	2020-10-21	United Kingdom	Europe	37	4562.05	4792	0.837943	136418876
ERR4825699	PRJEB37886	AMPLICON	SAMEA7558162	ERX4695683	COG-UK/CAMC-AAFC9C	Illumina NovaSeq 6000	PAIRED	PCR	VIRAL RNA	Severe acute respiratory syndrome coronavirus 2	Homo sapiens	ILLUMINA	2020-10-22	United Kingdom	Europe	18	4437.49	4125	0.97231	132694119
ERR4825700	PRJEB37886	AMPLICON	SAMEA7558163	ERX4695684	COG-UK/MILK-ABB95A	Illumina NovaSeq 6000	PAIRED	PCR	VIRAL RNA	Severe acute respiratory syndrome coronavirus 2	Homo sapiens	ILLUMINA	2020-10-21	United Kingdom	Europe	26	4637.36	6848	0.689563	138670933
ERR4825701	PRJEB37886	AMPLICON	SAMEA7558164	ERX4695685	COG-UK/MILK-AB7AB5	Illumina NovaSeq 6000	PAIRED	PCR	VIRAL RNA	Severe acute respiratory syndrome coronavirus 2	Homo sapiens	ILLUMINA	2020-10-21	United Kingdom	Europe	28	4240.75	4040	0.939638	126811142
ERR4825702	PRJEB37886	AMPLICON	SAMEA7558165	ERX4695686	COG-UK/MILK-AB8067	Illumina NovaSeq 6000	PAIRED	PCR	VIRAL RNA	Severe acute respiratory syndrome coronavirus 2	Homo sapiens	ILLUMINA	2020-10-21	United Kingdom	Europe	30	4067.45	3827	0.956693	121628838
ERR4825703	PRJEB37886	AMPLICON	SAMEA7558166	ERX4695687	COG-UK/MILK-AB7A4C	Illumina NovaSeq 6000	PAIRED	PCR	VIRAL RNA	Severe acute respiratory syndrome coronavirus 2	Homo sapiens	ILLUMINA	2020-10-22	United Kingdom	Europe	24	4445.2	4624	0.837541	132924783
ERR4825704	PRJEB37886	AMPLICON	SAMEA7558167	ERX4695688	COG-UK/MILK-AB8058	Illumina NovaSeq 6000	PAIRED	PCR	VIRAL RNA	Severe acute respiratory syndrome coronavirus 2	Homo sapiens	ILLUMINA	2020-10-21	United Kingdom	Europe	24	4573.89	6311	0.713775	136773052
ERR4825705	PRJEB37886	AMPLICON	SAMEA7558169	ERX4695689	COG-UK/MILK-AB7A88	Illumina NovaSeq 6000	PAIRED	PCR	VIRAL RNA	Severe acute respiratory syndrome coronavirus 2	Homo sapiens	ILLUMINA	2020-10-22	United Kingdom	Europe	30	4573.12	5381	0.811089	136749875
ERR4825706	PRJEB37886	AMPLICON	SAMEA7558170	ERX4695690	COG-UK/MILK-AB803A	Illumina NovaSeq 6000	PAIRED	PCR	VIRAL RNA	Severe acute respiratory syndrome coronavirus 2	Homo sapiens	ILLUMINA	2020-10-21	United Kingdom	Europe	22	4572.63	4826	0.835067	136735279
ERR4825707	PRJEB37886	AMPLICON	SAMEA7558171	ERX4695691	COG-UK/MILK-AB7AA6	Illumina NovaSeq 6000	PAIRED	PCR	VIRAL RNA	Severe acute respiratory syndrome coronavirus 2	Homo sapiens	ILLUMINA	2020-10-21	United Kingdom	Europe	23	4705.03	8000	0.666421	140694499
ERR4825708	PRJEB37886	AMPLICON	SAMEA7558172	ERX4695692	COG-UK/MILK-AB80A3	Illumina NovaSeq 6000	PAIRED	PCR	VIRAL RNA	Severe acute respiratory syndrome coronavirus 2	Homo sapiens	ILLUMINA	2020-10-21	United Kingdom	Europe	28	4056.34	3786	0.935458	121296612
ERR4825709	PRJEB37886	AMPLICON	SAMEA7558173	ERX4695693	COG-UK/MILK-AB7781	Illumina NovaSeq 6000	PAIRED	PCR	VIRAL RNA	Severe acute respiratory syndrome coronavirus 2	Homo sapiens	ILLUMINA	2020-10-21	United Kingdom	Europe	25	3958.77	3668	0.923452	118379097
ERR4825710	PRJEB37886	AMPLICON	SAMEA7558174	ERX4695694	COG-UK/MILK-AB8076	Illumina NovaSeq 6000	PAIRED	PCR	VIRAL RNA	Severe acute respiratory syndrome coronavirus 2	Homo sapiens	ILLUMINA	2020-10-22	United Kingdom	Europe	25	4563.53	4569	0.906999	136463109
ERR4825711	PRJEB37886	AMPLICON	SAMEA7558175	ERX4695695	COG-UK/MILK-AB8085	Illumina NovaSeq 6000	PAIRED	PCR	VIRAL RNA	Severe acute respiratory syndrome coronavirus 2	Homo sapiens	ILLUMINA	2020-10-22	United Kingdom	Europe	25	4569.85	5771	0.778985	136652352
ERR4825712	PRJEB37886	AMPLICON	SAMEA7558176	ERX4695696	COG-UK/MILK-AB7824	Illumina NovaSeq 6000	PAIRED	PCR	VIRAL RNA	Severe acute respiratory syndrome coronavirus 2	Homo sapiens	ILLUMINA	2020-10-21	United Kingdom	Europe	21	4636.84	7311	0.692539	138655287
ERR4825713	PRJEB37886	AMPLICON	SAMEA7558177	ERX4695697	COG-UK/MILK-AB8094	Illumina NovaSeq 6000	PAIRED	PCR	VIRAL RNA	Severe acute respiratory syndrome coronavirus 2	Homo sapiens	ILLUMINA	2020-10-22	United Kingdom	Europe	21	4547.24	4734	0.918603	135976190
ERR4825714	PRJEB37886	AMPLICON	SAMEA7558178	ERX4695698	COG-UK/MILK-AB7806	Illumina NovaSeq 6000	PAIRED	PCR	VIRAL RNA	Severe acute respiratory syndrome coronavirus 2	Homo sapiens	ILLUMINA	2020-10-21	United Kingdom	Europe	27	4017.88	3700	0.935726	120146722
ERR4825715	PRJEB37886	AMPLICON	SAMEA7558179	ERX4695699	COG-UK/MILK-AB80EF	Illumina NovaSeq 6000	PAIRED	PCR	VIRAL RNA	Severe acute respiratory syndrome coronavirus 2	Homo sapiens	ILLUMINA	2020-10-22	United Kingdom	Europe	26	4605.32	6728	0.712437	137713008
ERR4825716	PRJEB37886	AMPLICON	SAMEA7558180	ERX4695700	COG-UK/MILK-ABBA93	Illumina NovaSeq 6000	PAIRED	PCR	VIRAL RNA	Severe acute respiratory syndrome coronavirus 2	Homo sapiens	ILLUMINA	2020-10-22	United Kingdom	Europe	156	1823.06	1345	0.87426	54514902
ERR4825717	PRJEB37886	AMPLICON	SAMEA7558181	ERX4695701	COG-UK/CAMC-AAFC7E	Illumina NovaSeq 6000	PAIRED	PCR	VIRAL RNA	Severe acute respiratory syndrome coronavirus 2	Homo sapiens	ILLUMINA	2020-10-22	United Kingdom	Europe	26	4552.19	5315	0.860215	136124276
ERR4825718	PRJEB37886	AMPLICON	SAMEA7558182	ERX4695702	COG-UK/MILK-ABBA84	Illumina NovaSeq 6000	PAIRED	PCR	VIRAL RNA	Severe acute respiratory syndrome coronavirus 2	Homo sapiens	ILLUMINA	2020-10-22	United Kingdom	Europe	25	4603.71	5659	0.802829	137664659
ERR4825719	PRJEB37886	AMPLICON	SAMEA7558183	ERX4695703	COG-UK/CAMC-AAFCBA	Illumina NovaSeq 6000	PAIRED	PCR	VIRAL RNA	Severe acute respiratory syndrome coronavirus 2	Homo sapiens	ILLUMINA	2020-10-22	United Kingdom	Europe	65	610.751	342	0.725446	18263293
ERR4825720	PRJEB37886	AMPLICON	SAMEA7558184	ERX4695704	COG-UK/MILK-ABBAA2	Illumina NovaSeq 6000	PAIRED	PCR	VIRAL RNA	Severe acute respiratory syndrome coronavirus 2	Homo sapiens	ILLUMINA	2020-10-22	United Kingdom	Europe	27	4202.6	4001	0.935926	125670405
ERR4825721	PRJEB37886	AMPLICON	SAMEA7558185	ERX4695705	COG-UK/MILK-ABBAB1	Illumina NovaSeq 6000	PAIRED	PCR	VIRAL RNA	Severe acute respiratory syndrome coronavirus 2	Homo sapiens	ILLUMINA	2020-10-22	United Kingdom	Europe	26	4535.24	4879	0.805036	135617142
ERR4825722	PRJEB37886	AMPLICON	SAMEA7558186	ERX4695706	COG-UK/MILK-ABB662	Illumina NovaSeq 6000	PAIRED	PCR	VIRAL RNA	Severe acute respiratory syndrome coronavirus 2	Homo sapiens	ILLUMINA	2020-10-21	United Kingdom	Europe	97	1373.79	828	0.824031	41080389
ERR4825723	PRJEB37886	AMPLICON	SAMEA7558187	ERX4695707	COG-UK/CAMC-AAFCD8	Illumina NovaSeq 6000	PAIRED	PCR	VIRAL RNA	Severe acute respiratory syndrome coronavirus 2	Homo sapiens	ILLUMINA	2020-10-22	United Kingdom	Europe	19	4630.64	6538	0.737217	138470157
ERR4825724	PRJEB37886	AMPLICON	SAMEA7558188	ERX4695708	COG-UK/MILK-ABB6AE	Illumina NovaSeq 6000	PAIRED	PCR	VIRAL RNA	Severe acute respiratory syndrome coronavirus 2	Homo sapiens	ILLUMINA	2020-10-21	United Kingdom	Europe	23	4670.76	7926	0.672006	139669657
ERR4825725	PRJEB37886	AMPLICON	SAMEA7558189	ERX4695709	COG-UK/MILK-ABB644	Illumina NovaSeq 6000	PAIRED	PCR	VIRAL RNA	Severe acute respiratory syndrome coronavirus 2	Homo sapiens	ILLUMINA	2020-10-20	United Kingdom	Europe	32	3659.12	3325	0.953282	109418738
ERR4825726	PRJEB37886	AMPLICON	SAMEA7558190	ERX4695710	COG-UK/CAMC-AAFC32	Illumina NovaSeq 6000	PAIRED	PCR	VIRAL RNA	Severe acute respiratory syndrome coronavirus 2	Homo sapiens	ILLUMINA	2020-10-22	United Kingdom	Europe	28	4564.69	5274	0.829816	136497939
ERR4825727	PRJEB37886	AMPLICON	SAMEA7558191	ERX4695711	COG-UK/MILK-ABB680	Illumina NovaSeq 6000	PAIRED	PCR	VIRAL RNA	Severe acute respiratory syndrome coronavirus 2	Homo sapiens	ILLUMINA	2020-10-21	United Kingdom	Europe	27	4595.3	6327	0.732669	137413326
ERR4825728	PRJEB37886	AMPLICON	SAMEA7558192	ERX4695712	COG-UK/CAMC-AAFC41	Illumina NovaSeq 6000	PAIRED	PCR	VIRAL RNA	Severe acute respiratory syndrome coronavirus 2	Homo sapiens	ILLUMINA	2020-10-22	United Kingdom	Europe	27	3904.67	3537	0.958031	116761205
ERR4825729	PRJEB37886	AMPLICON	SAMEA7558193	ERX4695713	COG-UK/MILK-AB77FA	Illumina NovaSeq 6000	PAIRED	PCR	VIRAL RNA	Severe acute respiratory syndrome coronavirus 2	Homo sapiens	ILLUMINA	2020-10-21	United Kingdom	Europe	27	4669.47	7996	0.673243	139631285
ERR4825730	PRJEB37886	AMPLICON	SAMEA7558194	ERX4695714	COG-UK/MILK-AB80D0	Illumina NovaSeq 6000	PAIRED	PCR	VIRAL RNA	Severe acute respiratory syndrome coronavirus 2	Homo sapiens	ILLUMINA	2020-10-22	United Kingdom	Europe	26	4572.68	5778	0.775976	136736971
ERR4825731	PRJEB37886	AMPLICON	SAMEA7558195	ERX4695715	COG-UK/MILK-AB77AF	Illumina NovaSeq 6000	PAIRED	PCR	VIRAL RNA	Severe acute respiratory syndrome coronavirus 2	Homo sapiens	ILLUMINA	2020-10-21	United Kingdom	Europe	28	4291.88	4013	0.929606	128340043
ERR4825732	PRJEB37886	AMPLICON	SAMEA7558196	ERX4695716	COG-UK/MILK-AB77EB	Illumina NovaSeq 6000	PAIRED	PCR	VIRAL RNA	Severe acute respiratory syndrome coronavirus 2	Homo sapiens	ILLUMINA	2020-10-21	United Kingdom	Europe	22	4538.06	5285	0.835702	135701727
ERR4825733	PRJEB37886	AMPLICON	SAMEA7558197	ERX4695717	COG-UK/MILK-AB80FE	Illumina NovaSeq 6000	PAIRED	PCR	VIRAL RNA	Severe acute respiratory syndrome coronavirus 2	Homo sapiens	ILLUMINA	2020-10-22	United Kingdom	Europe	28	4558.5	5100	0.873692	136312938
ERR4825734	PRJEB37886	AMPLICON	SAMEA7558198	ERX4695718	COG-UK/MILK-AB7790	Illumina NovaSeq 6000	PAIRED	PCR	VIRAL RNA	Severe acute respiratory syndrome coronavirus 2	Homo sapiens	ILLUMINA	2020-10-21	United Kingdom	Europe	24	4645.04	6916	0.701736	138900637
ERR4825735	PRJEB37886	AMPLICON	SAMEA7558199	ERX4695719	COG-UK/MILK-AB8119	Illumina NovaSeq 6000	PAIRED	PCR	VIRAL RNA	Severe acute respiratory syndrome coronavirus 2	Homo sapiens	ILLUMINA	2020-10-22	United Kingdom	Europe	24	4625.45	6422	0.729559	138314956
ERR4825736	PRJEB37886	AMPLICON	SAMEA7558200	ERX4695720	COG-UK/MILK-AB7833	Illumina NovaSeq 6000	PAIRED	PCR	VIRAL RNA	Severe acute respiratory syndrome coronavirus 2	Homo sapiens	ILLUMINA	2020-10-21	United Kingdom	Europe	36	3208.94	2846	0.904056	95956956
ERR4825737	PRJEB37886	AMPLICON	SAMEA7558201	ERX4695721	COG-UK/MILK-AB8128	Illumina NovaSeq 6000	PAIRED	PCR	VIRAL RNA	Severe acute respiratory syndrome coronavirus 2	Homo sapiens	ILLUMINA	2020-10-22	United Kingdom	Europe	33	3925.42	3738	0.94315	117381935
ERR4825738	PRJEB37886	AMPLICON	SAMEA7558202	ERX4695722	COG-UK/MILK-AB77CD	Illumina NovaSeq 6000	PAIRED	PCR	VIRAL RNA	Severe acute respiratory syndrome coronavirus 2	Homo sapiens	ILLUMINA	2020-10-21	United Kingdom	Europe	52	1232.23	612	0.778082	36847411
ERR4825739	PRJEB37886	AMPLICON	SAMEA7558203	ERX4695723	COG-UK/MILK-AB80B2	Illumina NovaSeq 6000	PAIRED	PCR	VIRAL RNA	Severe acute respiratory syndrome coronavirus 2	Homo sapiens	ILLUMINA	2020-10-22	United Kingdom	Europe	25	4620.81	6606	0.7319	138176147
ERR4825740	PRJEB37886	AMPLICON	SAMEA7558204	ERX4695724	COG-UK/MILK-AB77BE	Illumina NovaSeq 6000	PAIRED	PCR	VIRAL RNA	Severe acute respiratory syndrome coronavirus 2	Homo sapiens	ILLUMINA	2020-10-21	United Kingdom	Europe	24	4612.18	6354	0.728656	137918074
ERR4825741	PRJEB37886	AMPLICON	SAMEA7558205	ERX4695725	COG-UK/MILK-AB844D	Illumina NovaSeq 6000	PAIRED	PCR	VIRAL RNA	Severe acute respiratory syndrome coronavirus 2	Homo sapiens	ILLUMINA	2020-10-21	United Kingdom	Europe	26	4610.58	6056	0.758486	137870154
ERR4825742	PRJEB37886	AMPLICON	SAMEA7558206	ERX4695726	COG-UK/MILK-ABB5DE	Illumina NovaSeq 6000	PAIRED	PCR	VIRAL RNA	Severe acute respiratory syndrome coronavirus 2	Homo sapiens	ILLUMINA	2020-10-20	United Kingdom	Europe	30	4244.16	4033	0.943317	126913023
ERR4825743	PRJEB37886	AMPLICON	SAMEA7558207	ERX4695727	COG-UK/MILK-ABB617	Illumina NovaSeq 6000	PAIRED	PCR	VIRAL RNA	Severe acute respiratory syndrome coronavirus 2	Homo sapiens	ILLUMINA	2020-10-21	United Kingdom	Europe	21	4568.57	5259	0.847908	136614011
ERR4825744	PRJEB37886	AMPLICON	SAMEA7558208	ERX4695728	COG-UK/MILK-ABB671	Illumina NovaSeq 6000	PAIRED	PCR	VIRAL RNA	Severe acute respiratory syndrome coronavirus 2	Homo sapiens	ILLUMINA	2020-10-21	United Kingdom	Europe	38	3474.42	3292	0.941176	103895548
ERR4825745	PRJEB37886	AMPLICON	SAMEA7558209	ERX4695729	COG-UK/MILK-ABB5ED	Illumina NovaSeq 6000	PAIRED	PCR	VIRAL RNA	Severe acute respiratory syndrome coronavirus 2	Homo sapiens	ILLUMINA	2020-10-21	United Kingdom	Europe	41	4609.67	6736	0.722402	137842851
ERR4825746	PRJEB37886	AMPLICON	SAMEA7558210	ERX4695730	COG-UK/MILK-ABB635	Illumina NovaSeq 6000	PAIRED	PCR	VIRAL RNA	Severe acute respiratory syndrome coronavirus 2	Homo sapiens	ILLUMINA	2020-10-21	United Kingdom	Europe	35	3961.77	3711	0.951008	118468907
ERR4825747	PRJEB37886	AMPLICON	SAMEA7558211	ERX4695731	COG-UK/CAMC-AAFC14	Illumina NovaSeq 6000	PAIRED	PCR	VIRAL RNA	Severe acute respiratory syndrome coronavirus 2	Homo sapiens	ILLUMINA	2020-10-23	United Kingdom	Europe	40	3802.2	3643	0.953282	113697187
ERR4825748	PRJEB37886	AMPLICON	SAMEA7558212	ERX4695732	COG-UK/MILK-ABB653	Illumina NovaSeq 6000	PAIRED	PCR	VIRAL RNA	Severe acute respiratory syndrome coronavirus 2	Homo sapiens	ILLUMINA	2020-10-21	United Kingdom	Europe	26	4656.48	7245	0.687556	139242681
ERR4825749	PRJEB37886	AMPLICON	SAMEA7558213	ERX4695733	COG-UK/MILK-ABB608	Illumina NovaSeq 6000	PAIRED	PCR	VIRAL RNA	Severe acute respiratory syndrome coronavirus 2	Homo sapiens	ILLUMINA	2020-10-21	United Kingdom	Europe	25	4553.61	5202	0.87018	136166629
ERR4825750	PRJEB37886	AMPLICON	SAMEA7558214	ERX4695734	COG-UK/MILK-AB84D4	Illumina NovaSeq 6000	PAIRED	PCR	VIRAL RNA	Severe acute respiratory syndrome coronavirus 2	Homo sapiens	ILLUMINA	2020-10-21	United Kingdom	Europe	25	4186.01	4096	0.92362	125174349
ERR4825751	PRJEB37886	AMPLICON	SAMEA7558215	ERX4695735	COG-UK/MILK-AB7F4D	Illumina NovaSeq 6000	PAIRED	PCR	VIRAL RNA	Severe acute respiratory syndrome coronavirus 2	Homo sapiens	ILLUMINA	2020-10-21	United Kingdom	Europe	40	1428.11	712	0.808414	42704624
ERR4825752	PRJEB37886	AMPLICON	SAMEA7558216	ERX4695736	COG-UK/MILK-AB84E3	Illumina NovaSeq 6000	PAIRED	PCR	VIRAL RNA	Severe acute respiratory syndrome coronavirus 2	Homo sapiens	ILLUMINA	2020-10-21	United Kingdom	Europe	26	4554.9	5075	0.804668	136205109
ERR4825753	PRJEB37886	AMPLICON	SAMEA7558217	ERX4695737	COG-UK/MILK-AB7F89	Illumina NovaSeq 6000	PAIRED	PCR	VIRAL RNA	Severe acute respiratory syndrome coronavirus 2	Homo sapiens	ILLUMINA	2020-10-21	United Kingdom	Europe	52	1131.11	612	0.807678	33823603
ERR4825754	PRJEB37886	AMPLICON	SAMEA7558218	ERX4695738	COG-UK/MILK-AB84B6	Illumina NovaSeq 6000	PAIRED	PCR	VIRAL RNA	Severe acute respiratory syndrome coronavirus 2	Homo sapiens	ILLUMINA	2020-10-21	United Kingdom	Europe	29	4708	8002	0.653814	140783204
ERR4825755	PRJEB37886	AMPLICON	SAMEA7558219	ERX4695739	COG-UK/MILK-AB84A7	Illumina NovaSeq 6000	PAIRED	PCR	VIRAL RNA	Severe acute respiratory syndrome coronavirus 2	Homo sapiens	ILLUMINA	2020-10-21	United Kingdom	Europe	29	4485.14	4825	0.847005	134119096
ERR4825756	PRJEB37886	AMPLICON	SAMEA7558220	ERX4695740	COG-UK/MILK-AB845C	Illumina NovaSeq 6000	PAIRED	PCR	VIRAL RNA	Severe acute respiratory syndrome coronavirus 2	Homo sapiens	ILLUMINA	2020-10-21	United Kingdom	Europe	20	4574.4	6040	0.755476	136788432
ERR4825757	PRJEB37886	AMPLICON	SAMEA7558221	ERX4695741	COG-UK/MILK-AB7F98	Illumina NovaSeq 6000	PAIRED	PCR	VIRAL RNA	Severe acute respiratory syndrome coronavirus 2	Homo sapiens	ILLUMINA	2020-10-21	United Kingdom	Europe	28	4026.33	3844	0.919005	120399234
ERR4825758	PRJEB37886	AMPLICON	SAMEA7558222	ERX4695742	COG-UK/MILK-AB84C5	Illumina NovaSeq 6000	PAIRED	PCR	VIRAL RNA	Severe acute respiratory syndrome coronavirus 2	Homo sapiens	ILLUMINA	2020-10-21	United Kingdom	Europe	21	4650.01	7572	0.687556	139049337
ERR4825759	PRJEB37886	AMPLICON	SAMEA7558223	ERX4695743	COG-UK/MILK-AB7FA7	Illumina NovaSeq 6000	PAIRED	PCR	VIRAL RNA	Severe acute respiratory syndrome coronavirus 2	Homo sapiens	ILLUMINA	2020-10-21	United Kingdom	Europe	52	1173.14	549	0.790322	35080265
ERR4825760	PRJEB37886	AMPLICON	SAMEA7558224	ERX4695744	COG-UK/MILK-AB7F6B	Illumina NovaSeq 6000	PAIRED	PCR	VIRAL RNA	Severe acute respiratory syndrome coronavirus 2	Homo sapiens	ILLUMINA	2020-10-21	United Kingdom	Europe	20	4560.22	5136	0.797813	136364183
ERR4825761	PRJEB37886	AMPLICON	SAMEA7558225	ERX4695745	COG-UK/MILK-AB843E	Illumina NovaSeq 6000	PAIRED	PCR	VIRAL RNA	Severe acute respiratory syndrome coronavirus 2	Homo sapiens	ILLUMINA	2020-10-21	United Kingdom	Europe	59	1867.36	1308	0.884493	55839706
ERR4825762	PRJEB37886	AMPLICON	SAMEA7558226	ERX4695746	COG-UK/MILK-ABB626	Illumina NovaSeq 6000	PAIRED	PCR	VIRAL RNA	Severe acute respiratory syndrome coronavirus 2	Homo sapiens	ILLUMINA	2020-10-21	United Kingdom	Europe	56	2065.93	1478	0.924924	61777362
ERR4825763	PRJEB37886	AMPLICON	SAMEA7558227	ERX4695747	COG-UK/MILK-ABB5FC	Illumina NovaSeq 6000	PAIRED	PCR	VIRAL RNA	Severe acute respiratory syndrome coronavirus 2	Homo sapiens	ILLUMINA	2020-10-21	United Kingdom	Europe	23	4417.72	4455	0.893188	132102937
ERR4825764	PRJEB37886	AMPLICON	SAMEA7558228	ERX4695748	COG-UK/MILK-ABB5A1	Illumina NovaSeq 6000	PAIRED	PCR	VIRAL RNA	Severe acute respiratory syndrome coronavirus 2	Homo sapiens	ILLUMINA	2020-10-22	United Kingdom	Europe	32	4586.31	6002	0.771428	137144572
ERR4825765	PRJEB37886	AMPLICON	SAMEA7558229	ERX4695749	COG-UK/CAMC-AAFC05	Illumina NovaSeq 6000	PAIRED	PCR	VIRAL RNA	Severe acute respiratory syndrome coronavirus 2	Homo sapiens	ILLUMINA	2020-10-23	United Kingdom	Europe	30	4598	5775	0.781493	137494120
ERR4825766	PRJEB37886	AMPLICON	SAMEA7558230	ERX4695750	COG-UK/MILK-ABB583	Illumina NovaSeq 6000	PAIRED	PCR	VIRAL RNA	Severe acute respiratory syndrome coronavirus 2	Homo sapiens	ILLUMINA	2020-10-22	United Kingdom	Europe	24	4565.47	5584	0.841822	136521169
ERR4825767	PRJEB37886	AMPLICON	SAMEA7558231	ERX4695751	COG-UK/CAMC-AB015D	Illumina NovaSeq 6000	PAIRED	PCR	VIRAL RNA	Severe acute respiratory syndrome coronavirus 2	Homo sapiens	ILLUMINA	2020-10-21	United Kingdom	Europe	23	4192.44	3849	0.995954	125366634
ERR4825768	PRJEB37886	AMPLICON	SAMEA7558232	ERX4695752	COG-UK/MILK-ABB538	Illumina NovaSeq 6000	PAIRED	PCR	VIRAL RNA	Severe acute respiratory syndrome coronavirus 2	Homo sapiens	ILLUMINA	2020-10-22	United Kingdom	Europe	28	4641.44	6768	0.694245	138792902
ERR4825769	PRJEB37886	AMPLICON	SAMEA7558233	ERX4695753	COG-UK/CAMC-AB014E	Illumina NovaSeq 6000	PAIRED	PCR	VIRAL RNA	Severe acute respiratory syndrome coronavirus 2	Homo sapiens	ILLUMINA	2020-10-21	United Kingdom	Europe	24	4529.57	4757	0.856135	135447816
ERR4825770	PRJEB37886	AMPLICON	SAMEA7558234	ERX4695754	COG-UK/MILK-ABB529	Illumina NovaSeq 6000	PAIRED	PCR	VIRAL RNA	Severe acute respiratory syndrome coronavirus 2	Homo sapiens	ILLUMINA	2020-10-22	United Kingdom	Europe	27	4543.74	4838	0.827108	135871366
ERR4825771	PRJEB37886	AMPLICON	SAMEA7558235	ERX4695755	COG-UK/CAMC-AB013F	Illumina NovaSeq 6000	PAIRED	PCR	VIRAL RNA	Severe acute respiratory syndrome coronavirus 2	Homo sapiens	ILLUMINA	2020-10-21	United Kingdom	Europe	30	4671.55	7339	0.678126	139693460
ERR4825772	PRJEB37886	AMPLICON	SAMEA7558236	ERX4695756	COG-UK/MILK-ABB592	Illumina NovaSeq 6000	PAIRED	PCR	VIRAL RNA	Severe acute respiratory syndrome coronavirus 2	Homo sapiens	ILLUMINA	2020-10-22	United Kingdom	Europe	28	4504.1	4594	0.86182	134686148
ERR4825773	PRJEB37886	AMPLICON	SAMEA7558237	ERX4695757	COG-UK/CAMC-AB016C	Illumina NovaSeq 6000	PAIRED	PCR	VIRAL RNA	Severe acute respiratory syndrome coronavirus 2	Homo sapiens	ILLUMINA	2020-10-21	United Kingdom	Europe	35	4681.43	7850	0.675852	139988869
ERR4825774	PRJEB37886	AMPLICON	SAMEA7558238	ERX4695758	COG-UK/MILK-ABB556	Illumina NovaSeq 6000	PAIRED	PCR	VIRAL RNA	Severe acute respiratory syndrome coronavirus 2	Homo sapiens	ILLUMINA	2020-10-22	United Kingdom	Europe	40	3108.26	2780	0.905896	92946243
ERR4825775	PRJEB37886	AMPLICON	SAMEA7558239	ERX4695759	COG-UK/CAMC-AB0111	Illumina NovaSeq 6000	PAIRED	PCR	VIRAL RNA	Severe acute respiratory syndrome coronavirus 2	Homo sapiens	ILLUMINA	2020-10-21	United Kingdom	Europe	22	4591.2	6408	0.733739	137290737
ERR4825776	PRJEB37886	AMPLICON	SAMEA7558240	ERX4695760	COG-UK/ALDP-A6688E	Illumina NovaSeq 6000	PAIRED	PCR	VIRAL RNA	Severe acute respiratory syndrome coronavirus 2	Homo sapiens	ILLUMINA	2020-10-12	United Kingdom	Europe	21	4710.59	8006	0.63405	140860670
ERR4825777	PRJEB37886	AMPLICON	SAMEA7558241	ERX4695761	COG-UK/ALDP-A669A9	Illumina NovaSeq 6000	PAIRED	PCR	VIRAL RNA	Severe acute respiratory syndrome coronavirus 2	Homo sapiens	ILLUMINA	2020-10-12	United Kingdom	Europe	20	4704.68	8007	0.636592	140683966
ERR4825778	PRJEB37886	AMPLICON	SAMEA7558242	ERX4695762	COG-UK/ALDP-A667CD	Illumina NovaSeq 6000	PAIRED	PCR	VIRAL RNA	Severe acute respiratory syndrome coronavirus 2	Homo sapiens	ILLUMINA	2020-10-12	United Kingdom	Europe	21	4673.73	8002	0.653948	139758591
ERR4825779	PRJEB37886	AMPLICON	SAMEA7558243	ERX4695763	COG-UK/ALDP-A66930	Illumina NovaSeq 6000	PAIRED	PCR	VIRAL RNA	Severe acute respiratory syndrome coronavirus 2	Homo sapiens	ILLUMINA	2020-10-12	United Kingdom	Europe	20	4580.82	4626	0.836103	136980299
ERR4825780	PRJEB37886	AMPLICON	SAMEA7558244	ERX4695764	COG-UK/ALDP-A668AC	Illumina NovaSeq 6000	PAIRED	PCR	VIRAL RNA	Severe acute respiratory syndrome coronavirus 2	Homo sapiens	ILLUMINA	2020-10-12	United Kingdom	Europe	22	4651.84	6327	0.728957	139103863
ERR4825781	PRJEB37886	AMPLICON	SAMEA7558245	ERX4695765	COG-UK/ALDP-A668BB	Illumina NovaSeq 6000	PAIRED	PCR	VIRAL RNA	Severe acute respiratory syndrome coronavirus 2	Homo sapiens	ILLUMINA	2020-10-12	United Kingdom	Europe	22	4608.85	4983	0.783099	137818352
ERR4825782	PRJEB37886	AMPLICON	SAMEA7558246	ERX4695766	COG-UK/ALDP-A672DA	Illumina NovaSeq 6000	PAIRED	PCR	VIRAL RNA	Severe acute respiratory syndrome coronavirus 2	Homo sapiens	ILLUMINA	2020-10-09	United Kingdom	Europe	24	4700.36	7784	0.674748	140554995
ERR4825783	PRJEB37886	AMPLICON	SAMEA7558247	ERX4695767	COG-UK/ALDP-A668E8	Illumina NovaSeq 6000	PAIRED	PCR	VIRAL RNA	Severe acute respiratory syndrome coronavirus 2	Homo sapiens	ILLUMINA	2020-10-12	United Kingdom	Europe	19	4716.55	8002	0.663479	141038975
ERR4825784	PRJEB37886	AMPLICON	SAMEA7558248	ERX4695768	COG-UK/ALDP-A6728F	Illumina NovaSeq 6000	PAIRED	PCR	VIRAL RNA	Severe acute respiratory syndrome coronavirus 2	Homo sapiens	ILLUMINA	2020-10-10	United Kingdom	Europe	25	4674.82	7999	0.661104	139791277
ERR4825785	PRJEB37886	AMPLICON	SAMEA7558249	ERX4695769	COG-UK/ALDP-A667DC	Illumina NovaSeq 6000	PAIRED	PCR	VIRAL RNA	Severe acute respiratory syndrome coronavirus 2	Homo sapiens	ILLUMINA	2020-10-12	United Kingdom	Europe	19	4720.93	8005	0.651038	141169852
ERR4825786	PRJEB37886	AMPLICON	SAMEA7558250	ERX4695770	COG-UK/ALDP-A672AD	Illumina NovaSeq 6000	PAIRED	PCR	VIRAL RNA	Severe acute respiratory syndrome coronavirus 2	Homo sapiens	ILLUMINA	2020-10-10	United Kingdom	Europe	24	4687.57	8005	0.627964	140172509
ERR4825787	PRJEB37886	AMPLICON	SAMEA7558251	ERX4695771	COG-UK/ALDP-A66851	Illumina NovaSeq 6000	PAIRED	PCR	VIRAL RNA	Severe acute respiratory syndrome coronavirus 2	Homo sapiens	ILLUMINA	2020-10-12	United Kingdom	Europe	22	4572.88	4467	0.902819	136742687
ERR4825788	PRJEB37886	AMPLICON	SAMEA7558252	ERX4695772	COG-UK/ALDP-A67225	Illumina NovaSeq 6000	PAIRED	PCR	VIRAL RNA	Severe acute respiratory syndrome coronavirus 2	Homo sapiens	ILLUMINA	2020-10-09	United Kingdom	Europe	25	4674.12	7991	0.669665	139770332
ERR4825789	PRJEB37886	AMPLICON	SAMEA7558253	ERX4695773	COG-UK/ALDP-A667EB	Illumina NovaSeq 6000	PAIRED	PCR	VIRAL RNA	Severe acute respiratory syndrome coronavirus 2	Homo sapiens	ILLUMINA	2020-10-12	United Kingdom	Europe	29	4268.64	4207	0.923285	127645267
ERR4825790	PRJEB37886	AMPLICON	SAMEA7558254	ERX4695774	COG-UK/ALDP-A67261	Illumina NovaSeq 6000	PAIRED	PCR	VIRAL RNA	Severe acute respiratory syndrome coronavirus 2	Homo sapiens	ILLUMINA	2020-10-10	United Kingdom	Europe	23	4703.23	8001	0.662576	140640613
ERR4825791	PRJEB37886	AMPLICON	SAMEA7558255	ERX4695775	COG-UK/ALDP-A66CBF	Illumina NovaSeq 6000	PAIRED	PCR	VIRAL RNA	Severe acute respiratory syndrome coronavirus 2	Homo sapiens	ILLUMINA	2020-10-12	United Kingdom	Europe	23	4641.79	6022	0.738488	138803499
ERR4825792	PRJEB37886	AMPLICON	SAMEA7558256	ERX4695776	COG-UK/ALDP-A67832	Illumina NovaSeq 6000	PAIRED	PCR	VIRAL RNA	Severe acute respiratory syndrome coronavirus 2	Homo sapiens	ILLUMINA	2020-10-09	United Kingdom	Europe	24	4678.97	8001	0.666656	139915202
ERR4825793	PRJEB37886	AMPLICON	SAMEA7558257	ERX4695777	COG-UK/ALDP-A66D70	Illumina NovaSeq 6000	PAIRED	PCR	VIRAL RNA	Severe acute respiratory syndrome coronavirus 2	Homo sapiens	ILLUMINA	2020-10-12	United Kingdom	Europe	24	4684.86	8005	0.651038	140091228
ERR4825794	PRJEB37886	AMPLICON	SAMEA7558258	ERX4695778	COG-UK/ALDP-A67665	Illumina NovaSeq 6000	PAIRED	PCR	VIRAL RNA	Severe acute respiratory syndrome coronavirus 2	Homo sapiens	ILLUMINA	2020-10-12	United Kingdom	Europe	24	4701.86	8003	0.645353	140599654
ERR4825795	PRJEB37886	AMPLICON	SAMEA7558259	ERX4695779	COG-UK/ALDP-A66D8F	Illumina NovaSeq 6000	PAIRED	PCR	VIRAL RNA	Severe acute respiratory syndrome coronavirus 2	Homo sapiens	ILLUMINA	2020-10-12	United Kingdom	Europe	27	4684.26	8000	0.668796	140073539
ERR4825796	PRJEB37886	AMPLICON	SAMEA7558260	ERX4695780	COG-UK/ALDP-A676B0	Illumina NovaSeq 6000	PAIRED	PCR	VIRAL RNA	Severe acute respiratory syndrome coronavirus 2	Homo sapiens	ILLUMINA	2020-10-12	United Kingdom	Europe	30	4705.32	7989	0.688158	140703153
ERR4825797	PRJEB37886	AMPLICON	SAMEA7558261	ERX4695781	COG-UK/ALDP-A66D07	Illumina NovaSeq 6000	PAIRED	PCR	VIRAL RNA	Severe acute respiratory syndrome coronavirus 2	Homo sapiens	ILLUMINA	2020-10-12	United Kingdom	Europe	22	4448.11	4477	0.869344	133011716
ERR4825798	PRJEB37886	AMPLICON	SAMEA7558262	ERX4695782	COG-UK/ALDP-A676DE	Illumina NovaSeq 6000	PAIRED	PCR	VIRAL RNA	Severe acute respiratory syndrome coronavirus 2	Homo sapiens	ILLUMINA	2020-10-12	United Kingdom	Europe	24	4714.46	8005	0.637127	140976527
ERR4825799	PRJEB37886	AMPLICON	SAMEA7558263	ERX4695783	COG-UK/ALDP-A66D43	Illumina NovaSeq 6000	PAIRED	PCR	VIRAL RNA	Severe acute respiratory syndrome coronavirus 2	Homo sapiens	ILLUMINA	2020-10-12	United Kingdom	Europe	19	4613.25	5131	0.765743	137949887
ERR4825800	PRJEB37886	AMPLICON	SAMEA7558264	ERX4695784	COG-UK/ALDP-A676ED	Illumina NovaSeq 6000	PAIRED	PCR	VIRAL RNA	Severe acute respiratory syndrome coronavirus 2	Homo sapiens	ILLUMINA	2020-10-12	United Kingdom	Europe	22	4626.28	5555	0.748085	138339784
ERR4825801	PRJEB37886	AMPLICON	SAMEA7558265	ERX4695785	COG-UK/ALDP-A66D16	Illumina NovaSeq 6000	PAIRED	PCR	VIRAL RNA	Severe acute respiratory syndrome coronavirus 2	Homo sapiens	ILLUMINA	2020-10-12	United Kingdom	Europe	35	2717.34	2452	0.952446	81256656
ERR4825802	PRJEB37886	AMPLICON	SAMEA7558266	ERX4695786	COG-UK/ALDP-A66CCE	Illumina NovaSeq 6000	PAIRED	PCR	VIRAL RNA	Severe acute respiratory syndrome coronavirus 2	Homo sapiens	ILLUMINA	2020-10-12	United Kingdom	Europe	26	4624.26	5007	0.801124	138279323
ERR4825803	PRJEB37886	AMPLICON	SAMEA7558267	ERX4695787	COG-UK/ALDP-A67717	Illumina NovaSeq 6000	PAIRED	PCR	VIRAL RNA	Severe acute respiratory syndrome coronavirus 2	Homo sapiens	ILLUMINA	2020-10-12	United Kingdom	Europe	55	3030.97	2605	0.934555	90635113
ERR4825804	PRJEB37886	AMPLICON	SAMEA7558268	ERX4695788	COG-UK/ALDP-A66CDD	Illumina NovaSeq 6000	PAIRED	PCR	VIRAL RNA	Severe acute respiratory syndrome coronavirus 2	Homo sapiens	ILLUMINA	2020-10-12	United Kingdom	Europe	17	4575.22	4978	0.902886	136812930
ERR4825805	PRJEB37886	AMPLICON	SAMEA7558269	ERX4695789	COG-UK/ALDP-A67683	Illumina NovaSeq 6000	PAIRED	PCR	VIRAL RNA	Severe acute respiratory syndrome coronavirus 2	Homo sapiens	ILLUMINA	2020-10-12	United Kingdom	Europe	24	4724.71	8003	0.659031	141282950
ERR4825806	PRJEB37886	AMPLICON	SAMEA7558270	ERX4695790	COG-UK/ALDP-A66833	Illumina NovaSeq 6000	PAIRED	PCR	VIRAL RNA	Severe acute respiratory syndrome coronavirus 2	Homo sapiens	ILLUMINA	2020-10-12	United Kingdom	Europe	23	4676.36	7993	0.661205	139837202
ERR4825807	PRJEB37886	AMPLICON	SAMEA7558271	ERX4695791	COG-UK/ALDP-A672BC	Illumina NovaSeq 6000	PAIRED	PCR	VIRAL RNA	Severe acute respiratory syndrome coronavirus 2	Homo sapiens	ILLUMINA	2020-10-09	United Kingdom	Europe	18	4641.72	7341	0.676955	138801277
ERR4825808	PRJEB37886	AMPLICON	SAMEA7558272	ERX4695792	COG-UK/ALDP-A66860	Illumina NovaSeq 6000	PAIRED	PCR	VIRAL RNA	Severe acute respiratory syndrome coronavirus 2	Homo sapiens	ILLUMINA	2020-10-12	United Kingdom	Europe	23	4480.84	4375	0.878775	133990587
ERR4825809	PRJEB37886	AMPLICON	SAMEA7558273	ERX4695793	COG-UK/ALDP-A67270	Illumina NovaSeq 6000	PAIRED	PCR	VIRAL RNA	Severe acute respiratory syndrome coronavirus 2	Homo sapiens	ILLUMINA	2020-10-10	United Kingdom	Europe	23	4657.97	7544	0.681738	139287330
ERR4825810	PRJEB37886	AMPLICON	SAMEA7558274	ERX4695794	COG-UK/ALDP-A6689D	Illumina NovaSeq 6000	PAIRED	PCR	VIRAL RNA	Severe acute respiratory syndrome coronavirus 2	Homo sapiens	ILLUMINA	2020-10-12	United Kingdom	Europe	32	4424.61	4300	0.913052	132309254
ERR4825811	PRJEB37886	AMPLICON	SAMEA7558275	ERX4695795	COG-UK/ALDP-A672CB	Illumina NovaSeq 6000	PAIRED	PCR	VIRAL RNA	Severe acute respiratory syndrome coronavirus 2	Homo sapiens	ILLUMINA	2020-10-09	United Kingdom	Europe	29	4636.84	6195	0.741364	138655574
ERR4825812	PRJEB37886	AMPLICON	SAMEA7558276	ERX4695796	COG-UK/ALDP-A668F7	Illumina NovaSeq 6000	PAIRED	PCR	VIRAL RNA	Severe acute respiratory syndrome coronavirus 2	Homo sapiens	ILLUMINA	2020-10-12	United Kingdom	Europe	26	4559.59	4476	0.855198	136345273
ERR4825813	PRJEB37886	AMPLICON	SAMEA7558277	ERX4695797	COG-UK/ALDP-A67234	Illumina NovaSeq 6000	PAIRED	PCR	VIRAL RNA	Severe acute respiratory syndrome coronavirus 2	Homo sapiens	ILLUMINA	2020-10-09	United Kingdom	Europe	20	4600.67	5012	0.822459	137573831
ERR4825814	PRJEB37886	AMPLICON	SAMEA7558278	ERX4695798	COG-UK/ALDP-A6729E	Illumina NovaSeq 6000	PAIRED	PCR	VIRAL RNA	Severe acute respiratory syndrome coronavirus 2	Homo sapiens	ILLUMINA	2020-10-10	United Kingdom	Europe	29	4671.9	6886	0.709093	139703698
ERR4825815	PRJEB37886	AMPLICON	SAMEA7558279	ERX4695799	COG-UK/ALDP-A66815	Illumina NovaSeq 6000	PAIRED	PCR	VIRAL RNA	Severe acute respiratory syndrome coronavirus 2	Homo sapiens	ILLUMINA	2020-10-12	United Kingdom	Europe	63	1120.6	673	0.862188	33509222
ERR4825816	PRJEB37886	AMPLICON	SAMEA7558280	ERX4695800	COG-UK/ALDP-A67243	Illumina NovaSeq 6000	PAIRED	PCR	VIRAL RNA	Severe acute respiratory syndrome coronavirus 2	Homo sapiens	ILLUMINA	2020-10-10	United Kingdom	Europe	50	2000.94	1654	0.938802	59834011
ERR4825817	PRJEB37886	AMPLICON	SAMEA7558281	ERX4695801	COG-UK/ALDP-A668CA	Illumina NovaSeq 6000	PAIRED	PCR	VIRAL RNA	Severe acute respiratory syndrome coronavirus 2	Homo sapiens	ILLUMINA	2020-10-12	United Kingdom	Europe	20	4595.72	5052	0.808681	137425753
ERR4825818	PRJEB37886	AMPLICON	SAMEA7558282	ERX4695802	COG-UK/ALDP-A66806	Illumina NovaSeq 6000	PAIRED	PCR	VIRAL RNA	Severe acute respiratory syndrome coronavirus 2	Homo sapiens	ILLUMINA	2020-10-12	United Kingdom	Europe	21	4675.33	7467	0.675217	139806274
ERR4825819	PRJEB37886	AMPLICON	SAMEA7558283	ERX4695803	COG-UK/ALDP-A672E9	Illumina NovaSeq 6000	PAIRED	PCR	VIRAL RNA	Severe acute respiratory syndrome coronavirus 2	Homo sapiens	ILLUMINA	2020-10-10	United Kingdom	Europe	23	4687.92	8001	0.651239	140182878
ERR4825820	PRJEB37886	AMPLICON	SAMEA7558284	ERX4695804	COG-UK/ALDP-A66D52	Illumina NovaSeq 6000	PAIRED	PCR	VIRAL RNA	Severe acute respiratory syndrome coronavirus 2	Homo sapiens	ILLUMINA	2020-10-12	United Kingdom	Europe	21	4394.49	4213	0.957429	131408519
ERR4825821	PRJEB37886	AMPLICON	SAMEA7558285	ERX4695805	COG-UK/ALDP-A676CF	Illumina NovaSeq 6000	PAIRED	PCR	VIRAL RNA	Severe acute respiratory syndrome coronavirus 2	Homo sapiens	ILLUMINA	2020-10-12	United Kingdom	Europe	30	4596.16	4656	0.867137	137438931
ERR4825822	PRJEB37886	AMPLICON	SAMEA7558286	ERX4695806	COG-UK/ALDP-A66DAD	Illumina NovaSeq 6000	PAIRED	PCR	VIRAL RNA	Severe acute respiratory syndrome coronavirus 2	Homo sapiens	ILLUMINA	2020-10-12	United Kingdom	Europe	20	4618	6166	0.76494	138091921
ERR4825823	PRJEB37886	AMPLICON	SAMEA7558287	ERX4695807	COG-UK/ALDP-A676FC	Illumina NovaSeq 6000	PAIRED	PCR	VIRAL RNA	Severe acute respiratory syndrome coronavirus 2	Homo sapiens	ILLUMINA	2020-10-12	United Kingdom	Europe	23	4592.12	4661	0.865699	137318071
ERR4825824	PRJEB37886	AMPLICON	SAMEA7558288	ERX4695808	COG-UK/ALDP-A66CEC	Illumina NovaSeq 6000	PAIRED	PCR	VIRAL RNA	Severe acute respiratory syndrome coronavirus 2	Homo sapiens	ILLUMINA	2020-10-12	United Kingdom	Europe	96	1548.52	1138	0.863994	46305311
ERR4825825	PRJEB37886	AMPLICON	SAMEA7558289	ERX4695809	COG-UK/ALDP-A67656	Illumina NovaSeq 6000	PAIRED	PCR	VIRAL RNA	Severe acute respiratory syndrome coronavirus 2	Homo sapiens	ILLUMINA	2020-10-12	United Kingdom	Europe	28	4588.16	5267	0.843126	137199780
ERR4825826	PRJEB37886	AMPLICON	SAMEA7558290	ERX4695810	COG-UK/ALDP-A66D25	Illumina NovaSeq 6000	PAIRED	PCR	VIRAL RNA	Severe acute respiratory syndrome coronavirus 2	Homo sapiens	ILLUMINA	2020-10-12	United Kingdom	Europe	41	2777.1	2566	0.946092	83043584
ERR4825827	PRJEB37886	AMPLICON	SAMEA7558291	ERX4695811	COG-UK/ALDP-A67726	Illumina NovaSeq 6000	PAIRED	PCR	VIRAL RNA	Severe acute respiratory syndrome coronavirus 2	Homo sapiens	ILLUMINA	2020-10-12	United Kingdom	Europe	22	4663.5	7034	0.70294	139452595
ERR4825828	PRJEB37886	AMPLICON	SAMEA7558292	ERX4695812	COG-UK/ALDP-A66D9E	Illumina NovaSeq 6000	PAIRED	PCR	VIRAL RNA	Severe acute respiratory syndrome coronavirus 2	Homo sapiens	ILLUMINA	2020-10-12	United Kingdom	Europe	25	4674.19	7982	0.649968	139772322
ERR4825829	PRJEB37886	AMPLICON	SAMEA7558293	ERX4695813	COG-UK/ALDP-A67735	Illumina NovaSeq 6000	PAIRED	PCR	VIRAL RNA	Severe acute respiratory syndrome coronavirus 2	Homo sapiens	ILLUMINA	2020-10-12	United Kingdom	Europe	24	4648.26	7176	0.696117	138997068
ERR4825830	PRJEB37886	AMPLICON	SAMEA7558294	ERX4695814	COG-UK/ALDP-A66D61	Illumina NovaSeq 6000	PAIRED	PCR	VIRAL RNA	Severe acute respiratory syndrome coronavirus 2	Homo sapiens	ILLUMINA	2020-10-12	United Kingdom	Europe	54	711.449	355	0.737217	21274457
ERR4825831	PRJEB37886	AMPLICON	SAMEA7558295	ERX4695815	COG-UK/ALDP-A67708	Illumina NovaSeq 6000	PAIRED	PCR	VIRAL RNA	Severe acute respiratory syndrome coronavirus 2	Homo sapiens	ILLUMINA	2020-10-12	United Kingdom	Europe	30	3315.05	3189	0.939504	99129838
ERR4825832	PRJEB37886	AMPLICON	SAMEA7558296	ERX4695816	COG-UK/ALDP-A6760B	Illumina NovaSeq 6000	PAIRED	PCR	VIRAL RNA	Severe acute respiratory syndrome coronavirus 2	Homo sapiens	ILLUMINA	2020-10-12	United Kingdom	Europe	21	4597.8	4863	0.850818	137487884
ERR4825833	PRJEB37886	AMPLICON	SAMEA7558297	ERX4695817	COG-UK/ALDP-A67692	Illumina NovaSeq 6000	PAIRED	PCR	VIRAL RNA	Severe acute respiratory syndrome coronavirus 2	Homo sapiens	ILLUMINA	2020-10-12	United Kingdom	Europe	22	4580.89	4825	0.835234	136982284
ERR4825834	PRJEB37886	AMPLICON	SAMEA7558298	ERX4695818	COG-UK/ALDP-A6761A	Illumina NovaSeq 6000	PAIRED	PCR	VIRAL RNA	Severe acute respiratory syndrome coronavirus 2	Homo sapiens	ILLUMINA	2020-10-12	United Kingdom	Europe	42	4325.96	4211	0.951911	129359240
ERR4825835	PRJEB37886	AMPLICON	SAMEA7558299	ERX4695819	COG-UK/ALDP-A67744	Illumina NovaSeq 6000	PAIRED	PCR	VIRAL RNA	Severe acute respiratory syndrome coronavirus 2	Homo sapiens	ILLUMINA	2020-10-12	United Kingdom	Europe	27	4419.19	4270	0.91332	132146896
ERR4825836	PRJEB37886	AMPLICON	SAMEA7558300	ERX4695820	COG-UK/ALDP-A668D9	Illumina NovaSeq 6000	PAIRED	PCR	VIRAL RNA	Severe acute respiratory syndrome coronavirus 2	Homo sapiens	ILLUMINA	2020-10-12	United Kingdom	Europe	18	4688.59	7838	0.666455	140202825
ERR4825837	PRJEB37886	AMPLICON	SAMEA7558301	ERX4695821	COG-UK/ALDP-A67119	Illumina NovaSeq 6000	PAIRED	PCR	VIRAL RNA	Severe acute respiratory syndrome coronavirus 2	Homo sapiens	ILLUMINA	2020-10-12	United Kingdom	Europe	29	4681.95	7597	0.691636	140004315
ERR4825838	PRJEB37886	AMPLICON	SAMEA7558302	ERX4695822	COG-UK/ALDP-A66824	Illumina NovaSeq 6000	PAIRED	PCR	VIRAL RNA	Severe acute respiratory syndrome coronavirus 2	Homo sapiens	ILLUMINA	2020-10-12	United Kingdom	Europe	23	4143.73	3926	0.948768	123909813
ERR4825839	PRJEB37886	AMPLICON	SAMEA7558303	ERX4695823	COG-UK/ALDP-A67146	Illumina NovaSeq 6000	PAIRED	PCR	VIRAL RNA	Severe acute respiratory syndrome coronavirus 2	Homo sapiens	ILLUMINA	2020-10-12	United Kingdom	Europe	20	4664.87	8000	0.657091	139493610
ERR4825840	PRJEB37886	AMPLICON	SAMEA7558304	ERX4695824	COG-UK/ALDP-A66842	Illumina NovaSeq 6000	PAIRED	PCR	VIRAL RNA	Severe acute respiratory syndrome coronavirus 2	Homo sapiens	ILLUMINA	2020-10-12	United Kingdom	Europe	21	4690.3	7721	0.673745	140254136
ERR4825841	PRJEB37886	AMPLICON	SAMEA7558305	ERX4695825	COG-UK/ALDP-A671BF	Illumina NovaSeq 6000	PAIRED	PCR	VIRAL RNA	Severe acute respiratory syndrome coronavirus 2	Homo sapiens	ILLUMINA	2020-10-12	United Kingdom	Europe	23	4667.75	7431	0.690332	139579766
ERR4825842	PRJEB37886	AMPLICON	SAMEA7558306	ERX4695826	COG-UK/ALDP-A6687F	Illumina NovaSeq 6000	PAIRED	PCR	VIRAL RNA	Severe acute respiratory syndrome coronavirus 2	Homo sapiens	ILLUMINA	2020-10-12	United Kingdom	Europe	15	4677.43	7990	0.676253	139869234
ERR4825843	PRJEB37886	AMPLICON	SAMEA7558307	ERX4695827	COG-UK/ALDP-A671EC	Illumina NovaSeq 6000	PAIRED	PCR	VIRAL RNA	Severe acute respiratory syndrome coronavirus 2	Homo sapiens	ILLUMINA	2020-10-12	United Kingdom	Europe	29	3932.93	3650	0.961776	117606322
ERR4825844	PRJEB37886	AMPLICON	SAMEA7558308	ERX4695828	COG-UK/ALDP-A66A00	Illumina NovaSeq 6000	PAIRED	PCR	VIRAL RNA	Severe acute respiratory syndrome coronavirus 2	Homo sapiens	ILLUMINA	2020-10-12	United Kingdom	Europe	24	4573.24	4321	0.979601	136753691
ERR4825845	PRJEB37886	AMPLICON	SAMEA7558309	ERX4695829	COG-UK/ALDP-A67164	Illumina NovaSeq 6000	PAIRED	PCR	VIRAL RNA	Severe acute respiratory syndrome coronavirus 2	Homo sapiens	ILLUMINA	2020-10-12	United Kingdom	Europe	30	4307.86	4150	0.962144	128817915
ERR4825846	PRJEB37886	AMPLICON	SAMEA7558310	ERX4695830	COG-UK/ALDP-A66A88	Illumina NovaSeq 6000	PAIRED	PCR	VIRAL RNA	Severe acute respiratory syndrome coronavirus 2	Homo sapiens	ILLUMINA	2020-10-12	United Kingdom	Europe	28	4332.75	4230	0.913487	129562268
ERR4825847	PRJEB37886	AMPLICON	SAMEA7558311	ERX4695831	COG-UK/ALDP-A671CE	Illumina NovaSeq 6000	PAIRED	PCR	VIRAL RNA	Severe acute respiratory syndrome coronavirus 2	Homo sapiens	ILLUMINA	2020-10-12	United Kingdom	Europe	19	4711.57	8000	0.656322	140890056
ERR4825848	PRJEB37886	AMPLICON	SAMEA7558312	ERX4695832	COG-UK/ALDP-A669C7	Illumina NovaSeq 6000	PAIRED	PCR	VIRAL RNA	Severe acute respiratory syndrome coronavirus 2	Homo sapiens	ILLUMINA	2020-10-12	United Kingdom	Europe	25	4674.49	7981	0.677089	139781264
ERR4825849	PRJEB37886	AMPLICON	SAMEA7558313	ERX4695833	COG-UK/ALDP-A671FB	Illumina NovaSeq 6000	PAIRED	PCR	VIRAL RNA	Severe acute respiratory syndrome coronavirus 2	Homo sapiens	ILLUMINA	2020-10-12	United Kingdom	Europe	23	4689.91	7980	0.66174	140242264
ERR4825850	PRJEB37886	AMPLICON	SAMEA7558314	ERX4695834	COG-UK/ALDP-A66A1F	Illumina NovaSeq 6000	PAIRED	PCR	VIRAL RNA	Severe acute respiratory syndrome coronavirus 2	Homo sapiens	ILLUMINA	2020-10-12	United Kingdom	Europe	23	4594.07	4784	0.878975	137376591
ERR4825851	PRJEB37886	AMPLICON	SAMEA7558315	ERX4695835	COG-UK/ALDP-A67182	Illumina NovaSeq 6000	PAIRED	PCR	VIRAL RNA	Severe acute respiratory syndrome coronavirus 2	Homo sapiens	ILLUMINA	2020-10-12	United Kingdom	Europe	23	4655.85	7627	0.685015	139223961
ERR4825852	PRJEB37886	AMPLICON	SAMEA7558316	ERX4695836	COG-UK/ALDP-A675FF	Illumina NovaSeq 6000	PAIRED	PCR	VIRAL RNA	Severe acute respiratory syndrome coronavirus 2	Homo sapiens	ILLUMINA	2020-10-12	United Kingdom	Europe	28	4688.35	7490	0.687389	140195737
ERR4825853	PRJEB37886	AMPLICON	SAMEA7558317	ERX4695837	COG-UK/ALDP-A67647	Illumina NovaSeq 6000	PAIRED	PCR	VIRAL RNA	Severe acute respiratory syndrome coronavirus 2	Homo sapiens	ILLUMINA	2020-10-12	United Kingdom	Europe	21	4665	7949	0.679129	139497442
ERR4825854	PRJEB37886	AMPLICON	SAMEA7558318	ERX4695838	COG-UK/ALDP-A67629	Illumina NovaSeq 6000	PAIRED	PCR	VIRAL RNA	Severe acute respiratory syndrome coronavirus 2	Homo sapiens	ILLUMINA	2020-10-12	United Kingdom	Europe	18	4627.09	4444	0.976591	138363990
ERR4825855	PRJEB37886	AMPLICON	SAMEA7558319	ERX4695839	COG-UK/ALDP-A676A1	Illumina NovaSeq 6000	PAIRED	PCR	VIRAL RNA	Severe acute respiratory syndrome coronavirus 2	Homo sapiens	ILLUMINA	2020-10-12	United Kingdom	Europe	24	4639	6546	0.740728	138720124
ERR4825856	PRJEB37886	AMPLICON	SAMEA7558320	ERX4695840	COG-UK/ALDP-A67638	Illumina NovaSeq 6000	PAIRED	PCR	VIRAL RNA	Severe acute respiratory syndrome coronavirus 2	Homo sapiens	ILLUMINA	2020-10-12	United Kingdom	Europe	19	4698.69	8001	0.651272	140504929
ERR4825857	PRJEB37886	AMPLICON	SAMEA7558321	ERX4695841	COG-UK/ALDP-A679A8	Illumina NovaSeq 6000	PAIRED	PCR	VIRAL RNA	Severe acute respiratory syndrome coronavirus 2	Homo sapiens	ILLUMINA	2020-10-12	United Kingdom	Europe	24	4623.95	6534	0.738789	138269889
ERR4825858	PRJEB37886	AMPLICON	SAMEA7558322	ERX4695842	COG-UK/ALDP-A66BD0	Illumina NovaSeq 6000	PAIRED	PCR	VIRAL RNA	Severe acute respiratory syndrome coronavirus 2	Homo sapiens	ILLUMINA	2020-10-12	United Kingdom	Europe	21	4512.21	4532	0.88135	134928500
ERR4825859	PRJEB37886	AMPLICON	SAMEA7558323	ERX4695843	COG-UK/ALDP-A679F3	Illumina NovaSeq 6000	PAIRED	PCR	VIRAL RNA	Severe acute respiratory syndrome coronavirus 2	Homo sapiens	ILLUMINA	2020-10-12	United Kingdom	Europe	19	4690.38	7906	0.669799	140256288
ERR4825860	PRJEB37886	AMPLICON	SAMEA7558324	ERX4695844	COG-UK/ALDP-A66B67	Illumina NovaSeq 6000	PAIRED	PCR	VIRAL RNA	Severe acute respiratory syndrome coronavirus 2	Homo sapiens	ILLUMINA	2020-10-12	United Kingdom	Europe	23	3849.52	3626	0.947129	115112127
ERR4825861	PRJEB37886	AMPLICON	SAMEA7558325	ERX4695845	COG-UK/ALDP-A67A2D	Illumina NovaSeq 6000	PAIRED	PCR	VIRAL RNA	Severe acute respiratory syndrome coronavirus 2	Homo sapiens	ILLUMINA	2020-10-12	United Kingdom	Europe	27	3304.86	3150	0.941243	98825232
ERR4825862	PRJEB37886	AMPLICON	SAMEA7558326	ERX4695846	COG-UK/ALDP-A66B76	Illumina NovaSeq 6000	PAIRED	PCR	VIRAL RNA	Severe acute respiratory syndrome coronavirus 2	Homo sapiens	ILLUMINA	2020-10-12	United Kingdom	Europe	23	4698.81	8001	0.64639	140508616
ERR4825863	PRJEB37886	AMPLICON	SAMEA7558327	ERX4695847	COG-UK/ALDP-A67A5A	Illumina NovaSeq 6000	PAIRED	PCR	VIRAL RNA	Severe acute respiratory syndrome coronavirus 2	Homo sapiens	ILLUMINA	2020-10-12	United Kingdom	Europe	46	2712.97	2438	0.935157	81125960
ERR4825864	PRJEB37886	AMPLICON	SAMEA7558328	ERX4695848	COG-UK/ALDP-A66B3A	Illumina NovaSeq 6000	PAIRED	PCR	VIRAL RNA	Severe acute respiratory syndrome coronavirus 2	Homo sapiens	ILLUMINA	2020-10-12	United Kingdom	Europe	24	4684.34	7469	0.692439	140075966
ERR4825865	PRJEB37886	AMPLICON	SAMEA7558329	ERX4695849	COG-UK/ALDP-A679B7	Illumina NovaSeq 6000	PAIRED	PCR	VIRAL RNA	Severe acute respiratory syndrome coronavirus 2	Homo sapiens	ILLUMINA	2020-10-12	United Kingdom	Europe	27	4611.86	5387	0.808849	137908409
ERR4825866	PRJEB37886	AMPLICON	SAMEA7558330	ERX4695850	COG-UK/ALDP-A66BA3	Illumina NovaSeq 6000	PAIRED	PCR	VIRAL RNA	Severe acute respiratory syndrome coronavirus 2	Homo sapiens	ILLUMINA	2020-10-12	United Kingdom	Europe	23	3990.49	3717	0.933719	119327708
ERR4825867	PRJEB37886	AMPLICON	SAMEA7558331	ERX4695851	COG-UK/ALDP-A67A3C	Illumina NovaSeq 6000	PAIRED	PCR	VIRAL RNA	Severe acute respiratory syndrome coronavirus 2	Homo sapiens	ILLUMINA	2020-10-12	United Kingdom	Europe	20	4658.94	7727	0.69264	139316408
ERR4825868	PRJEB37886	AMPLICON	SAMEA7558332	ERX4695852	COG-UK/ALDP-A66A4C	Illumina NovaSeq 6000	PAIRED	PCR	VIRAL RNA	Severe acute respiratory syndrome coronavirus 2	Homo sapiens	ILLUMINA	2020-10-12	United Kingdom	Europe	18	4708.1	8000	0.652543	140786406
ERR4825869	PRJEB37886	AMPLICON	SAMEA7558333	ERX4695853	COG-UK/ALDP-A67128	Illumina NovaSeq 6000	PAIRED	PCR	VIRAL RNA	Severe acute respiratory syndrome coronavirus 2	Homo sapiens	ILLUMINA	2020-10-12	United Kingdom	Europe	35	4675.44	6718	0.71548	139809828
ERR4825870	PRJEB37886	AMPLICON	SAMEA7558334	ERX4695854	COG-UK/ALDP-A669F4	Illumina NovaSeq 6000	PAIRED	PCR	VIRAL RNA	Severe acute respiratory syndrome coronavirus 2	Homo sapiens	ILLUMINA	2020-10-12	United Kingdom	Europe	18	4639.51	6806	0.694312	138735170
ERR4825871	PRJEB37886	AMPLICON	SAMEA7558335	ERX4695855	COG-UK/ALDP-A670D0	Illumina NovaSeq 6000	PAIRED	PCR	VIRAL RNA	Severe acute respiratory syndrome coronavirus 2	Homo sapiens	ILLUMINA	2020-10-12	United Kingdom	Europe	24	4680.8	7677	0.667993	139969857
ERR4825872	PRJEB37886	AMPLICON	SAMEA7558336	ERX4695856	COG-UK/ALDP-A66A2E	Illumina NovaSeq 6000	PAIRED	PCR	VIRAL RNA	Severe acute respiratory syndrome coronavirus 2	Homo sapiens	ILLUMINA	2020-10-12	United Kingdom	Europe	55	2485.99	2058	0.941544	74338482
ERR4825873	PRJEB37886	AMPLICON	SAMEA7558337	ERX4695857	COG-UK/ALDP-A67137	Illumina NovaSeq 6000	PAIRED	PCR	VIRAL RNA	Severe acute respiratory syndrome coronavirus 2	Homo sapiens	ILLUMINA	2020-10-12	United Kingdom	Europe	20	4672.45	7516	0.677591	139720179
ERR4825874	PRJEB37886	AMPLICON	SAMEA7558338	ERX4695858	COG-UK/ALDP-A669E5	Illumina NovaSeq 6000	PAIRED	PCR	VIRAL RNA	Severe acute respiratory syndrome coronavirus 2	Homo sapiens	ILLUMINA	2020-10-12	United Kingdom	Europe	20	4645.44	7777	0.668361	138912545
ERR4825875	PRJEB37886	AMPLICON	SAMEA7558339	ERX4695859	COG-UK/ALDP-A670EF	Illumina NovaSeq 6000	PAIRED	PCR	VIRAL RNA	Severe acute respiratory syndrome coronavirus 2	Homo sapiens	ILLUMINA	2020-10-12	United Kingdom	Europe	24	4595.03	4859	0.846771	137405328
ERR4825876	PRJEB37886	AMPLICON	SAMEA7558340	ERX4695860	COG-UK/ALDP-A66A79	Illumina NovaSeq 6000	PAIRED	PCR	VIRAL RNA	Severe acute respiratory syndrome coronavirus 2	Homo sapiens	ILLUMINA	2020-10-12	United Kingdom	Europe	99	1042.66	717	0.791526	31178611
ERR4825877	PRJEB37886	AMPLICON	SAMEA7558341	ERX4695861	COG-UK/ALDP-A67173	Illumina NovaSeq 6000	PAIRED	PCR	VIRAL RNA	Severe acute respiratory syndrome coronavirus 2	Homo sapiens	ILLUMINA	2020-10-12	United Kingdom	Europe	29	4613.35	5507	0.796107	137953140
ERR4825878	PRJEB37886	AMPLICON	SAMEA7558342	ERX4695862	COG-UK/ALDP-A669D6	Illumina NovaSeq 6000	PAIRED	PCR	VIRAL RNA	Severe acute respiratory syndrome coronavirus 2	Homo sapiens	ILLUMINA	2020-10-12	United Kingdom	Europe	78	2407.25	1985	0.897468	71984044
ERR4825879	PRJEB37886	AMPLICON	SAMEA7558343	ERX4695863	COG-UK/ALDP-A67191	Illumina NovaSeq 6000	PAIRED	PCR	VIRAL RNA	Severe acute respiratory syndrome coronavirus 2	Homo sapiens	ILLUMINA	2020-10-12	United Kingdom	Europe	21	4675.95	7683	0.679865	139824892
ERR4825880	PRJEB37886	AMPLICON	SAMEA7558344	ERX4695864	COG-UK/ALDP-A66A3D	Illumina NovaSeq 6000	PAIRED	PCR	VIRAL RNA	Severe acute respiratory syndrome coronavirus 2	Homo sapiens	ILLUMINA	2020-10-12	United Kingdom	Europe	75	1990.93	1428	0.872922	59534778
ERR4825881	PRJEB37886	AMPLICON	SAMEA7558345	ERX4695865	COG-UK/ALDP-A6710A	Illumina NovaSeq 6000	PAIRED	PCR	VIRAL RNA	Severe acute respiratory syndrome coronavirus 2	Homo sapiens	ILLUMINA	2020-10-12	United Kingdom	Europe	71	540.132	228	0.699662	16151569
ERR4825882	PRJEB37886	AMPLICON	SAMEA7558346	ERX4695866	COG-UK/ALDP-A66A5B	Illumina NovaSeq 6000	PAIRED	PCR	VIRAL RNA	Severe acute respiratory syndrome coronavirus 2	Homo sapiens	ILLUMINA	2020-10-12	United Kingdom	Europe	31	3884.87	3699	0.94238	116169176
ERR4825883	PRJEB37886	AMPLICON	SAMEA7558347	ERX4695867	COG-UK/ALDP-A671A0	Illumina NovaSeq 6000	PAIRED	PCR	VIRAL RNA	Severe acute respiratory syndrome coronavirus 2	Homo sapiens	ILLUMINA	2020-10-12	United Kingdom	Europe	25	4691.3	7843	0.684279	140283873
ERR4825884	PRJEB37886	AMPLICON	SAMEA7558348	ERX4695868	COG-UK/ALDP-A66B49	Illumina NovaSeq 6000	PAIRED	PCR	VIRAL RNA	Severe acute respiratory syndrome coronavirus 2	Homo sapiens	ILLUMINA	2020-10-12	United Kingdom	Europe	28	4119.41	3859	0.989098	123182743
ERR4825885	PRJEB37886	AMPLICON	SAMEA7558349	ERX4695869	COG-UK/ALDP-A67A4B	Illumina NovaSeq 6000	PAIRED	PCR	VIRAL RNA	Severe acute respiratory syndrome coronavirus 2	Homo sapiens	ILLUMINA	2020-10-12	United Kingdom	Europe	23	4644.24	7049	0.697589	138876755
ERR4825886	PRJEB37886	AMPLICON	SAMEA7558350	ERX4695870	COG-UK/ALDP-A66BB2	Illumina NovaSeq 6000	PAIRED	PCR	VIRAL RNA	Severe acute respiratory syndrome coronavirus 2	Homo sapiens	ILLUMINA	2020-10-12	United Kingdom	Europe	23	4641.5	7325	0.696251	138794876
ERR4825887	PRJEB37886	AMPLICON	SAMEA7558351	ERX4695871	COG-UK/ALDP-A67A0F	Illumina NovaSeq 6000	PAIRED	PCR	VIRAL RNA	Severe acute respiratory syndrome coronavirus 2	Homo sapiens	ILLUMINA	2020-10-12	United Kingdom	Europe	28	4052.31	3751	0.959803	121176118
ERR4825888	PRJEB37886	AMPLICON	SAMEA7558352	ERX4695872	COG-UK/ALDP-A66AF1	Illumina NovaSeq 6000	PAIRED	PCR	VIRAL RNA	Severe acute respiratory syndrome coronavirus 2	Homo sapiens	ILLUMINA	2020-10-12	United Kingdom	Europe	26	4666.4	7943	0.666823	139539229
ERR4825889	PRJEB37886	AMPLICON	SAMEA7558353	ERX4695873	COG-UK/ALDP-A67A1E	Illumina NovaSeq 6000	PAIRED	PCR	VIRAL RNA	Severe acute respiratory syndrome coronavirus 2	Homo sapiens	ILLUMINA	2020-10-12	United Kingdom	Europe	24	4673.44	7627	0.66903	139749961
ERR4825890	PRJEB37886	AMPLICON	SAMEA7558354	ERX4695874	COG-UK/ALDP-A66B2B	Illumina NovaSeq 6000	PAIRED	PCR	VIRAL RNA	Severe acute respiratory syndrome coronavirus 2	Homo sapiens	ILLUMINA	2020-10-12	United Kingdom	Europe	21	4663.1	7659	0.680166	139440562
ERR4825891	PRJEB37886	AMPLICON	SAMEA7558355	ERX4695875	COG-UK/ALDP-A67A69	Illumina NovaSeq 6000	PAIRED	PCR	VIRAL RNA	Severe acute respiratory syndrome coronavirus 2	Homo sapiens	ILLUMINA	2020-10-12	United Kingdom	Europe	24	4474.28	4415	0.94422	133794517
ERR4825892	PRJEB37886	AMPLICON	SAMEA7558356	ERX4695876	COG-UK/ALDP-A66B85	Illumina NovaSeq 6000	PAIRED	PCR	VIRAL RNA	Severe acute respiratory syndrome coronavirus 2	Homo sapiens	ILLUMINA	2020-10-12	United Kingdom	Europe	22	4620.41	5741	0.769956	138164066
ERR4825893	PRJEB37886	AMPLICON	SAMEA7558357	ERX4695877	COG-UK/ALDP-A679C6	Illumina NovaSeq 6000	PAIRED	PCR	VIRAL RNA	Severe acute respiratory syndrome coronavirus 2	Homo sapiens	ILLUMINA	2020-10-12	United Kingdom	Europe	24	4630.7	6232	0.758151	138471803
ERR4825894	PRJEB37886	AMPLICON	SAMEA7558358	ERX4695878	COG-UK/ALDP-A66B94	Illumina NovaSeq 6000	PAIRED	PCR	VIRAL RNA	Severe acute respiratory syndrome coronavirus 2	Homo sapiens	ILLUMINA	2020-10-12	United Kingdom	Europe	22	4503.3	4327	0.918637	134662069
ERR4825895	PRJEB37886	AMPLICON	SAMEA7558359	ERX4695879	COG-UK/ALDP-A679E4	Illumina NovaSeq 6000	PAIRED	PCR	VIRAL RNA	Severe acute respiratory syndrome coronavirus 2	Homo sapiens	ILLUMINA	2020-10-12	United Kingdom	Europe	29	4105.48	3991	0.956325	122766209
ERR4825896	PRJEB37886	AMPLICON	SAMEA7558360	ERX4695880	COG-UK/ALDP-A66BC1	Illumina NovaSeq 6000	PAIRED	PCR	VIRAL RNA	Severe acute respiratory syndrome coronavirus 2	Homo sapiens	ILLUMINA	2020-10-12	United Kingdom	Europe	46	2580.78	2159	0.92178	77172979
ERR4825897	PRJEB37886	AMPLICON	SAMEA7558361	ERX4695881	COG-UK/ALDP-A679D5	Illumina NovaSeq 6000	PAIRED	PCR	VIRAL RNA	Severe acute respiratory syndrome coronavirus 2	Homo sapiens	ILLUMINA	2020-10-12	United Kingdom	Europe	21	4668.77	7797	0.661104	139610219
ERR4825898	PRJEB37886	AMPLICON	SAMEA7558362	ERX4695882	COG-UK/ALDP-A66B0D	Illumina NovaSeq 6000	PAIRED	PCR	VIRAL RNA	Severe acute respiratory syndrome coronavirus 2	Homo sapiens	ILLUMINA	2020-10-12	United Kingdom	Europe	32	3421.55	3313	0.951978	102314513
ERR4825899	PRJEB37886	AMPLICON	SAMEA7558363	ERX4695883	COG-UK/ALDP-A68D14	Illumina NovaSeq 6000	PAIRED	PCR	VIRAL RNA	Severe acute respiratory syndrome coronavirus 2	Homo sapiens	ILLUMINA	2020-10-12	United Kingdom	Europe	62	833.671	464	0.820921	24929257
ERR4825900	PRJEB37886	AMPLICON	SAMEA7558364	ERX4695884	COG-UK/ALDP-A66A6A	Illumina NovaSeq 6000	PAIRED	PCR	VIRAL RNA	Severe acute respiratory syndrome coronavirus 2	Homo sapiens	ILLUMINA	2020-10-12	United Kingdom	Europe	24	4584.6	4726	0.843795	137093387
ERR4825901	PRJEB37886	AMPLICON	SAMEA7558365	ERX4695885	COG-UK/ALDP-A671DD	Illumina NovaSeq 6000	PAIRED	PCR	VIRAL RNA	Severe acute respiratory syndrome coronavirus 2	Homo sapiens	ILLUMINA	2020-10-12	United Kingdom	Europe	24	4581.66	4813	0.841387	137005499
ERR4825902	PRJEB37886	AMPLICON	SAMEA7558366	ERX4695886	COG-UK/ALDP-A66FC5	Illumina NovaSeq 6000	PAIRED	PCR	VIRAL RNA	Severe acute respiratory syndrome coronavirus 2	Homo sapiens	ILLUMINA	2020-10-10	United Kingdom	Europe	19	4678.75	8001	0.648363	139908546
ERR4825903	PRJEB37886	AMPLICON	SAMEA7558367	ERX4695887	COG-UK/ALDP-A67207	Illumina NovaSeq 6000	PAIRED	PCR	VIRAL RNA	Severe acute respiratory syndrome coronavirus 2	Homo sapiens	ILLUMINA	2020-10-12	United Kingdom	Europe	29	4640.19	7478	0.663178	138755708
ERR4825904	PRJEB37886	AMPLICON	SAMEA7558368	ERX4695888	COG-UK/ALDP-A670FE	Illumina NovaSeq 6000	PAIRED	PCR	VIRAL RNA	Severe acute respiratory syndrome coronavirus 2	Homo sapiens	ILLUMINA	2020-10-12	United Kingdom	Europe	21	4659.3	7392	0.683309	139327085
ERR4825905	PRJEB37886	AMPLICON	SAMEA7558369	ERX4695889	COG-UK/ALDP-A67B2A	Illumina NovaSeq 6000	PAIRED	PCR	VIRAL RNA	Severe acute respiratory syndrome coronavirus 2	Homo sapiens	ILLUMINA	2020-10-12	United Kingdom	Europe	23	4602.92	5166	0.810822	137641023
ERR4825906	PRJEB37886	AMPLICON	SAMEA7558370	ERX4695890	COG-UK/ALDP-A67155	Illumina NovaSeq 6000	PAIRED	PCR	VIRAL RNA	Severe acute respiratory syndrome coronavirus 2	Homo sapiens	ILLUMINA	2020-10-12	United Kingdom	Europe	20	4615.61	6859	0.716283	138020454
ERR4825907	PRJEB37886	AMPLICON	SAMEA7558371	ERX4695891	COG-UK/ALDP-A67AC3	Illumina NovaSeq 6000	PAIRED	PCR	VIRAL RNA	Severe acute respiratory syndrome coronavirus 2	Homo sapiens	ILLUMINA	2020-10-12	United Kingdom	Europe	19	4638.35	6598	0.73501	138700660
ERR4825908	PRJEB37886	AMPLICON	SAMEA7558372	ERX4695892	COG-UK/ALDP-A677AE	Illumina NovaSeq 6000	PAIRED	PCR	VIRAL RNA	Severe acute respiratory syndrome coronavirus 2	Homo sapiens	ILLUMINA	2020-10-12	United Kingdom	Europe	35	4193.46	3969	0.955657	125396953
ERR4825909	PRJEB37886	AMPLICON	SAMEA7558373	ERX4695893	COG-UK/ALDP-A67AF0	Illumina NovaSeq 6000	PAIRED	PCR	VIRAL RNA	Severe acute respiratory syndrome coronavirus 2	Homo sapiens	ILLUMINA	2020-10-12	United Kingdom	Europe	38	3440.84	3125	0.946561	102891413
ERR4825910	PRJEB37886	AMPLICON	SAMEA7558374	ERX4695894	COG-UK/ALDP-A67780	Illumina NovaSeq 6000	PAIRED	PCR	VIRAL RNA	Severe acute respiratory syndrome coronavirus 2	Homo sapiens	ILLUMINA	2020-10-12	United Kingdom	Europe	23	4627.38	6171	0.756178	138372464
ERR4825911	PRJEB37886	AMPLICON	SAMEA7558375	ERX4695895	COG-UK/ALDP-A67A78	Illumina NovaSeq 6000	PAIRED	PCR	VIRAL RNA	Severe acute respiratory syndrome coronavirus 2	Homo sapiens	ILLUMINA	2020-10-12	United Kingdom	Europe	31	4536.87	4455	0.873692	135665975
ERR4825912	PRJEB37886	AMPLICON	SAMEA7558376	ERX4695896	COG-UK/ALDP-A6779F	Illumina NovaSeq 6000	PAIRED	PCR	VIRAL RNA	Severe acute respiratory syndrome coronavirus 2	Homo sapiens	ILLUMINA	2020-10-12	United Kingdom	Europe	21	4618.56	6037	0.789887	138108724
ERR4825913	PRJEB37886	AMPLICON	SAMEA7558377	ERX4695897	COG-UK/ALDP-A677BD	Illumina NovaSeq 6000	PAIRED	PCR	VIRAL RNA	Severe acute respiratory syndrome coronavirus 2	Homo sapiens	ILLUMINA	2020-10-12	United Kingdom	Europe	24	4654.46	7499	0.696251	139182387
ERR4825914	PRJEB37886	AMPLICON	SAMEA7558378	ERX4695898	COG-UK/ALDP-A66B58	Illumina NovaSeq 6000	PAIRED	PCR	VIRAL RNA	Severe acute respiratory syndrome coronavirus 2	Homo sapiens	ILLUMINA	2020-10-12	United Kingdom	Europe	23	4590.75	4549	0.864027	137277261
ERR4825915	PRJEB37886	AMPLICON	SAMEA7558379	ERX4695899	COG-UK/ALDP-A68D9C	Illumina NovaSeq 6000	PAIRED	PCR	VIRAL RNA	Severe acute respiratory syndrome coronavirus 2	Homo sapiens	ILLUMINA	2020-10-12	United Kingdom	Europe	23	4512.38	4392	0.904291	134933717
ERR4825916	PRJEB37886	AMPLICON	SAMEA7558380	ERX4695900	COG-UK/ALDP-A66B1C	Illumina NovaSeq 6000	PAIRED	PCR	VIRAL RNA	Severe acute respiratory syndrome coronavirus 2	Homo sapiens	ILLUMINA	2020-10-12	United Kingdom	Europe	22	4535.35	4480	0.903755	135620613
ERR4825917	PRJEB37886	AMPLICON	SAMEA7558381	ERX4695901	COG-UK/ALDP-A68DAB	Illumina NovaSeq 6000	PAIRED	PCR	VIRAL RNA	Severe acute respiratory syndrome coronavirus 2	Homo sapiens	ILLUMINA	2020-10-12	United Kingdom	Europe	22	4670.51	7029	0.708491	139662235
ERR4825918	PRJEB37886	AMPLICON	SAMEA7558382	ERX4695902	COG-UK/ALDP-A66AD3	Illumina NovaSeq 6000	PAIRED	PCR	VIRAL RNA	Severe acute respiratory syndrome coronavirus 2	Homo sapiens	ILLUMINA	2020-10-12	United Kingdom	Europe	22	4671.54	7136	0.705715	139693176
ERR4825919	PRJEB37886	AMPLICON	SAMEA7558383	ERX4695903	COG-UK/ALDP-A68D23	Illumina NovaSeq 6000	PAIRED	PCR	VIRAL RNA	Severe acute respiratory syndrome coronavirus 2	Homo sapiens	ILLUMINA	2020-10-12	United Kingdom	Europe	18	4612.44	6194	0.776912	137925645
ERR4825920	PRJEB37886	AMPLICON	SAMEA7558384	ERX4695904	COG-UK/ALDP-A66AB5	Illumina NovaSeq 6000	PAIRED	PCR	VIRAL RNA	Severe acute respiratory syndrome coronavirus 2	Homo sapiens	ILLUMINA	2020-10-12	United Kingdom	Europe	17	4604.21	5558	0.799452	137679811
ERR4825921	PRJEB37886	AMPLICON	SAMEA7558385	ERX4695905	COG-UK/ALDP-A68D32	Illumina NovaSeq 6000	PAIRED	PCR	VIRAL RNA	Severe acute respiratory syndrome coronavirus 2	Homo sapiens	ILLUMINA	2020-10-12	United Kingdom	Europe	22	4556.77	4740	0.871618	136260977
ERR4825922	PRJEB37886	AMPLICON	SAMEA7558386	ERX4695906	COG-UK/ALDP-A66AE2	Illumina NovaSeq 6000	PAIRED	PCR	VIRAL RNA	Severe acute respiratory syndrome coronavirus 2	Homo sapiens	ILLUMINA	2020-10-12	United Kingdom	Europe	23	4659.34	6835	0.705849	139328168
ERR4825923	PRJEB37886	AMPLICON	SAMEA7558387	ERX4695907	COG-UK/ALDP-A68DF6	Illumina NovaSeq 6000	PAIRED	PCR	VIRAL RNA	Severe acute respiratory syndrome coronavirus 2	Homo sapiens	ILLUMINA	2020-10-12	United Kingdom	Europe	19	4635.6	6843	0.725479	138618320
ERR4825924	PRJEB37886	AMPLICON	SAMEA7558388	ERX4695908	COG-UK/ALDP-A66AA6	Illumina NovaSeq 6000	PAIRED	PCR	VIRAL RNA	Severe acute respiratory syndrome coronavirus 2	Homo sapiens	ILLUMINA	2020-10-12	United Kingdom	Europe	24	4605.39	4887	0.813296	137714924
ERR4825925	PRJEB37886	AMPLICON	SAMEA7558389	ERX4695909	COG-UK/ALDP-A68DBA	Illumina NovaSeq 6000	PAIRED	PCR	VIRAL RNA	Severe acute respiratory syndrome coronavirus 2	Homo sapiens	ILLUMINA	2020-10-12	United Kingdom	Europe	21	4619.11	7094	0.710029	138125394
ERR4825926	PRJEB37886	AMPLICON	SAMEA7558390	ERX4695910	COG-UK/ALDP-A66A97	Illumina NovaSeq 6000	PAIRED	PCR	VIRAL RNA	Severe acute respiratory syndrome coronavirus 2	Homo sapiens	ILLUMINA	2020-10-12	United Kingdom	Europe	25	4416.63	4366	0.879209	132070628
ERR4825927	PRJEB37886	AMPLICON	SAMEA7558391	ERX4695911	COG-UK/ALDP-A68DC9	Illumina NovaSeq 6000	PAIRED	PCR	VIRAL RNA	Severe acute respiratory syndrome coronavirus 2	Homo sapiens	ILLUMINA	2020-10-12	United Kingdom	Europe	25	4706.87	8000	0.650905	140749491
ERR4825928	PRJEB37886	AMPLICON	SAMEA7558392	ERX4695912	COG-UK/ALDP-A66AC4	Illumina NovaSeq 6000	PAIRED	PCR	VIRAL RNA	Severe acute respiratory syndrome coronavirus 2	Homo sapiens	ILLUMINA	2020-10-12	United Kingdom	Europe	26	4649.93	7397	0.699027	139046821
ERR4825929	PRJEB37886	AMPLICON	SAMEA7558393	ERX4695913	COG-UK/ALDP-A68D6F	Illumina NovaSeq 6000	PAIRED	PCR	VIRAL RNA	Severe acute respiratory syndrome coronavirus 2	Homo sapiens	ILLUMINA	2020-10-12	United Kingdom	Europe	50	1379.65	910	0.888473	41255658
ERR4825930	PRJEB37886	AMPLICON	SAMEA7558394	ERX4695914	COG-UK/ALDP-A67A96	Illumina NovaSeq 6000	PAIRED	PCR	VIRAL RNA	Severe acute respiratory syndrome coronavirus 2	Homo sapiens	ILLUMINA	2020-10-12	United Kingdom	Europe	23	4643.72	6610	0.733973	138861031
ERR4825931	PRJEB37886	AMPLICON	SAMEA7558395	ERX4695915	COG-UK/ALDP-A67753	Illumina NovaSeq 6000	PAIRED	PCR	VIRAL RNA	Severe acute respiratory syndrome coronavirus 2	Homo sapiens	ILLUMINA	2020-10-12	United Kingdom	Europe	23	4620.15	5421	0.821088	138156309
ERR4825932	PRJEB37886	AMPLICON	SAMEA7558396	ERX4695916	COG-UK/ALDP-A67B39	Illumina NovaSeq 6000	PAIRED	PCR	VIRAL RNA	Severe acute respiratory syndrome coronavirus 2	Homo sapiens	ILLUMINA	2020-10-12	United Kingdom	Europe	24	4502.4	4340	0.908705	134635171
ERR4825933	PRJEB37886	AMPLICON	SAMEA7558397	ERX4695917	COG-UK/ALDP-A67762	Illumina NovaSeq 6000	PAIRED	PCR	VIRAL RNA	Severe acute respiratory syndrome coronavirus 2	Homo sapiens	ILLUMINA	2020-10-12	United Kingdom	Europe	47	2579.21	2264	0.936929	77126031
ERR4825934	PRJEB37886	AMPLICON	SAMEA7558398	ERX4695918	COG-UK/ALDP-A67AA5	Illumina NovaSeq 6000	PAIRED	PCR	VIRAL RNA	Severe acute respiratory syndrome coronavirus 2	Homo sapiens	ILLUMINA	2020-10-12	United Kingdom	Europe	24	4699.9	8001	0.661606	140541020
ERR4825935	PRJEB37886	AMPLICON	SAMEA7558399	ERX4695919	COG-UK/ALDP-A67B0C	Illumina NovaSeq 6000	PAIRED	PCR	VIRAL RNA	Severe acute respiratory syndrome coronavirus 2	Homo sapiens	ILLUMINA	2020-10-12	United Kingdom	Europe	18	4696.58	7987	0.656891	140441780
ERR4825936	PRJEB37886	AMPLICON	SAMEA7558400	ERX4695920	COG-UK/ALDP-A67771	Illumina NovaSeq 6000	PAIRED	PCR	VIRAL RNA	Severe acute respiratory syndrome coronavirus 2	Homo sapiens	ILLUMINA	2020-10-12	United Kingdom	Europe	26	4666.3	6839	0.729559	139536377
ERR4825937	PRJEB37886	AMPLICON	SAMEA7558401	ERX4695921	COG-UK/ALDP-A67AD2	Illumina NovaSeq 6000	PAIRED	PCR	VIRAL RNA	Severe acute respiratory syndrome coronavirus 2	Homo sapiens	ILLUMINA	2020-10-12	United Kingdom	Europe	25	4705.43	7935	0.663278	140706515
ERR4825938	PRJEB37886	AMPLICON	SAMEA7558402	ERX4695922	COG-UK/ALDP-A678F6	Illumina NovaSeq 6000	PAIRED	PCR	VIRAL RNA	Severe acute respiratory syndrome coronavirus 2	Homo sapiens	ILLUMINA	2020-10-12	United Kingdom	Europe	23	4607.27	4957	0.812126	137771313
ERR4825939	PRJEB37886	AMPLICON	SAMEA7558403	ERX4695923	COG-UK/ALDP-A67B1B	Illumina NovaSeq 6000	PAIRED	PCR	VIRAL RNA	Severe acute respiratory syndrome coronavirus 2	Homo sapiens	ILLUMINA	2020-10-12	United Kingdom	Europe	121	1671.83	1182	0.886934	49992828
ERR4825940	PRJEB37886	AMPLICON	SAMEA7558404	ERX4695924	COG-UK/ALDP-A678BA	Illumina NovaSeq 6000	PAIRED	PCR	VIRAL RNA	Severe acute respiratory syndrome coronavirus 2	Homo sapiens	ILLUMINA	2020-10-12	United Kingdom	Europe	27	3161.9	2982	0.937732	94550325
ERR4825941	PRJEB37886	AMPLICON	SAMEA7558405	ERX4695925	COG-UK/ALDP-A67A87	Illumina NovaSeq 6000	PAIRED	PCR	VIRAL RNA	Severe acute respiratory syndrome coronavirus 2	Homo sapiens	ILLUMINA	2020-10-12	United Kingdom	Europe	22	4702.72	8002	0.646323	140625463
ERR4825942	PRJEB37886	AMPLICON	SAMEA7558406	ERX4695926	COG-UK/ALDP-A6797B	Illumina NovaSeq 6000	PAIRED	PCR	VIRAL RNA	Severe acute respiratory syndrome coronavirus 2	Homo sapiens	ILLUMINA	2020-10-12	United Kingdom	Europe	34	4690.02	7312	0.695181	140245776
ERR4825943	PRJEB37886	AMPLICON	SAMEA7558407	ERX4695927	COG-UK/ALDP-A66DBC	Illumina NovaSeq 6000	PAIRED	PCR	VIRAL RNA	Severe acute respiratory syndrome coronavirus 2	Homo sapiens	ILLUMINA	2020-10-12	United Kingdom	Europe	24	4623.54	5708	0.771695	138257638
ERR4825944	PRJEB37886	AMPLICON	SAMEA7558408	ERX4695928	COG-UK/ALDP-A68D7E	Illumina NovaSeq 6000	PAIRED	PCR	VIRAL RNA	Severe acute respiratory syndrome coronavirus 2	Homo sapiens	ILLUMINA	2020-10-12	United Kingdom	Europe	28	4648.43	6714	0.741297	139001915
ERR4825945	PRJEB37886	AMPLICON	SAMEA7558409	ERX4695929	COG-UK/ALDP-A68DD8	Illumina NovaSeq 6000	PAIRED	PCR	VIRAL RNA	Severe acute respiratory syndrome coronavirus 2	Homo sapiens	ILLUMINA	2020-10-12	United Kingdom	Europe	16	4648.48	7445	0.691536	139003364
ERR4825946	PRJEB37886	AMPLICON	SAMEA7558410	ERX4695930	COG-UK/ALDP-A66E13	Illumina NovaSeq 6000	PAIRED	PCR	VIRAL RNA	Severe acute respiratory syndrome coronavirus 2	Homo sapiens	ILLUMINA	2020-10-12	United Kingdom	Europe	22	4664.14	7996	0.657626	139471755
ERR4825947	PRJEB37886	AMPLICON	SAMEA7558411	ERX4695931	COG-UK/ALDP-A66E31	Illumina NovaSeq 6000	PAIRED	PCR	VIRAL RNA	Severe acute respiratory syndrome coronavirus 2	Homo sapiens	ILLUMINA	2020-10-12	United Kingdom	Europe	19	4591.31	4956	0.806307	137294056
ERR4825948	PRJEB37886	AMPLICON	SAMEA7558412	ERX4695932	COG-UK/ALDP-A68DE7	Illumina NovaSeq 6000	PAIRED	PCR	VIRAL RNA	Severe acute respiratory syndrome coronavirus 2	Homo sapiens	ILLUMINA	2020-10-12	United Kingdom	Europe	22	4624.45	5098	0.809451	138285051
ERR4825949	PRJEB37886	AMPLICON	SAMEA7558413	ERX4695933	COG-UK/ALDP-A66E8C	Illumina NovaSeq 6000	PAIRED	PCR	VIRAL RNA	Severe acute respiratory syndrome coronavirus 2	Homo sapiens	ILLUMINA	2020-10-12	United Kingdom	Europe	21	4686.84	7972	0.655653	140150570
ERR4825950	PRJEB37886	AMPLICON	SAMEA7558414	ERX4695934	COG-UK/ALDP-A66E22	Illumina NovaSeq 6000	PAIRED	PCR	VIRAL RNA	Severe acute respiratory syndrome coronavirus 2	Homo sapiens	ILLUMINA	2020-10-12	United Kingdom	Europe	22	4647.53	7032	0.709394	138975151
ERR4825951	PRJEB37886	AMPLICON	SAMEA7558415	ERX4695935	COG-UK/ALDP-A68D50	Illumina NovaSeq 6000	PAIRED	PCR	VIRAL RNA	Severe acute respiratory syndrome coronavirus 2	Homo sapiens	ILLUMINA	2020-10-12	United Kingdom	Europe	18	4593.95	5911	0.767682	137372846
ERR4825952	PRJEB37886	AMPLICON	SAMEA7558416	ERX4695936	COG-UK/ALDP-A66E40	Illumina NovaSeq 6000	PAIRED	PCR	VIRAL RNA	Severe acute respiratory syndrome coronavirus 2	Homo sapiens	ILLUMINA	2020-10-12	United Kingdom	Europe	26	3906.29	3667	0.942347	116809774
ERR4825953	PRJEB37886	AMPLICON	SAMEA7558417	ERX4695937	COG-UK/ALDP-A66DCB	Illumina NovaSeq 6000	PAIRED	PCR	VIRAL RNA	Severe acute respiratory syndrome coronavirus 2	Homo sapiens	ILLUMINA	2020-10-12	United Kingdom	Europe	28	4202.8	4060	0.952112	125676278
ERR4825954	PRJEB37886	AMPLICON	SAMEA7558418	ERX4695938	COG-UK/ALDP-A67AB4	Illumina NovaSeq 6000	PAIRED	PCR	VIRAL RNA	Severe acute respiratory syndrome coronavirus 2	Homo sapiens	ILLUMINA	2020-10-12	United Kingdom	Europe	24	4718.97	8002	0.651373	141111443
ERR4825955	PRJEB37886	AMPLICON	SAMEA7558419	ERX4695939	COG-UK/ALDP-A678C9	Illumina NovaSeq 6000	PAIRED	PCR	VIRAL RNA	Severe acute respiratory syndrome coronavirus 2	Homo sapiens	ILLUMINA	2020-10-12	United Kingdom	Europe	26	4674.79	7796	0.686921	139790210
ERR4825956	PRJEB37886	AMPLICON	SAMEA7558420	ERX4695940	COG-UK/ALDP-A672F8	Illumina NovaSeq 6000	PAIRED	PCR	VIRAL RNA	Severe acute respiratory syndrome coronavirus 2	Homo sapiens	ILLUMINA	2020-10-12	United Kingdom	Europe	20	4667.14	8000	0.655887	139561425
ERR4825957	PRJEB37886	AMPLICON	SAMEA7558421	ERX4695941	COG-UK/ALDP-A678E7	Illumina NovaSeq 6000	PAIRED	PCR	VIRAL RNA	Severe acute respiratory syndrome coronavirus 2	Homo sapiens	ILLUMINA	2020-10-12	United Kingdom	Europe	20	4715.47	8004	0.64833	141006636
ERR4825958	PRJEB37886	AMPLICON	SAMEA7558422	ERX4695942	COG-UK/ALDP-A673E6	Illumina NovaSeq 6000	PAIRED	PCR	VIRAL RNA	Severe acute respiratory syndrome coronavirus 2	Homo sapiens	ILLUMINA	2020-10-12	United Kingdom	Europe	19	4664.36	8002	0.640972	139478247
ERR4825959	PRJEB37886	AMPLICON	SAMEA7558423	ERX4695943	COG-UK/ALDP-A67902	Illumina NovaSeq 6000	PAIRED	PCR	VIRAL RNA	Severe acute respiratory syndrome coronavirus 2	Homo sapiens	ILLUMINA	2020-10-12	United Kingdom	Europe	27	4623.62	5680	0.748554	138260200
ERR4825960	PRJEB37886	AMPLICON	SAMEA7558424	ERX4695944	COG-UK/ALDP-A67401	Illumina NovaSeq 6000	PAIRED	PCR	VIRAL RNA	Severe acute respiratory syndrome coronavirus 2	Homo sapiens	ILLUMINA	2020-10-12	United Kingdom	Europe	25	4699.4	8004	0.649032	140526196
ERR4825961	PRJEB37886	AMPLICON	SAMEA7558425	ERX4695945	COG-UK/ALDP-A6788D	Illumina NovaSeq 6000	PAIRED	PCR	VIRAL RNA	Severe acute respiratory syndrome coronavirus 2	Homo sapiens	ILLUMINA	2020-10-12	United Kingdom	Europe	23	4555.11	4641	0.851955	136211561
ERR4825962	PRJEB37886	AMPLICON	SAMEA7558426	ERX4695946	COG-UK/ALDP-A673B9	Illumina NovaSeq 6000	PAIRED	PCR	VIRAL RNA	Severe acute respiratory syndrome coronavirus 2	Homo sapiens	ILLUMINA	2020-10-12	United Kingdom	Europe	29	4669.44	7303	0.721199	139630184
ERR4825963	PRJEB37886	AMPLICON	SAMEA7558427	ERX4695947	COG-UK/ALDP-A67911	Illumina NovaSeq 6000	PAIRED	PCR	VIRAL RNA	Severe acute respiratory syndrome coronavirus 2	Homo sapiens	ILLUMINA	2020-10-12	United Kingdom	Europe	22	4670.36	7901	0.664415	139657840
ERR4825964	PRJEB37886	AMPLICON	SAMEA7558428	ERX4695948	COG-UK/ALDP-A6735F	Illumina NovaSeq 6000	PAIRED	PCR	VIRAL RNA	Severe acute respiratory syndrome coronavirus 2	Homo sapiens	ILLUMINA	2020-10-12	United Kingdom	Europe	22	4712.92	8003	0.664014	140930506
ERR4825965	PRJEB37886	AMPLICON	SAMEA7558429	ERX4695949	COG-UK/ALDP-A6794E	Illumina NovaSeq 6000	PAIRED	PCR	VIRAL RNA	Severe acute respiratory syndrome coronavirus 2	Homo sapiens	ILLUMINA	2020-10-12	United Kingdom	Europe	21	4700.47	8000	0.644149	140558104
ERR4825966	PRJEB37886	AMPLICON	SAMEA7558430	ERX4695950	COG-UK/ALDP-A673F5	Illumina NovaSeq 6000	PAIRED	PCR	VIRAL RNA	Severe acute respiratory syndrome coronavirus 2	Homo sapiens	ILLUMINA	2020-10-12	United Kingdom	Europe	17	4626.74	7187	0.688292	138353489
ERR4825967	PRJEB37886	AMPLICON	SAMEA7558431	ERX4695951	COG-UK/ALDP-A6798A	Illumina NovaSeq 6000	PAIRED	PCR	VIRAL RNA	Severe acute respiratory syndrome coronavirus 2	Homo sapiens	ILLUMINA	2020-10-12	United Kingdom	Europe	26	4574.81	4788	0.84112	136800680
ERR4825968	PRJEB37886	AMPLICON	SAMEA7558432	ERX4695952	COG-UK/ALDP-A67322	Illumina NovaSeq 6000	PAIRED	PCR	VIRAL RNA	Severe acute respiratory syndrome coronavirus 2	Homo sapiens	ILLUMINA	2020-10-12	United Kingdom	Europe	28	4165.25	4036	0.928302	124553525
ERR4825969	PRJEB37886	AMPLICON	SAMEA7558433	ERX4695953	COG-UK/ALDP-A6786F	Illumina NovaSeq 6000	PAIRED	PCR	VIRAL RNA	Severe acute respiratory syndrome coronavirus 2	Homo sapiens	ILLUMINA	2020-10-12	United Kingdom	Europe	22	4628.69	6576	0.711835	138411718
ERR4825970	PRJEB37886	AMPLICON	SAMEA7558434	ERX4695954	COG-UK/ALDP-A66DE9	Illumina NovaSeq 6000	PAIRED	PCR	VIRAL RNA	Severe acute respiratory syndrome coronavirus 2	Homo sapiens	ILLUMINA	2020-10-12	United Kingdom	Europe	26	4710.44	7999	0.653914	140856346
ERR4825971	PRJEB37886	AMPLICON	SAMEA7558435	ERX4695955	COG-UK/ALDP-A67559	Illumina NovaSeq 6000	PAIRED	PCR	VIRAL RNA	Severe acute respiratory syndrome coronavirus 2	Homo sapiens	ILLUMINA	2020-10-10	United Kingdom	Europe	33	4708.52	7772	0.683477	140798872
ERR4825972	PRJEB37886	AMPLICON	SAMEA7558436	ERX4695956	COG-UK/ALDP-A66E5F	Illumina NovaSeq 6000	PAIRED	PCR	VIRAL RNA	Severe acute respiratory syndrome coronavirus 2	Homo sapiens	ILLUMINA	2020-10-12	United Kingdom	Europe	26	4614.12	5513	0.798248	137975949
ERR4825973	PRJEB37886	AMPLICON	SAMEA7558437	ERX4695957	COG-UK/ALDP-A67568	Illumina NovaSeq 6000	PAIRED	PCR	VIRAL RNA	Severe acute respiratory syndrome coronavirus 2	Homo sapiens	ILLUMINA	2020-10-09	United Kingdom	Europe	21	4668.58	8001	0.639568	139604563
ERR4825974	PRJEB37886	AMPLICON	SAMEA7558438	ERX4695958	COG-UK/ALDP-A66E9B	Illumina NovaSeq 6000	PAIRED	PCR	VIRAL RNA	Severe acute respiratory syndrome coronavirus 2	Homo sapiens	ILLUMINA	2020-10-12	United Kingdom	Europe	22	4733.45	8003	0.658663	141544477
ERR4825975	PRJEB37886	AMPLICON	SAMEA7558439	ERX4695959	COG-UK/ALDP-A6752C	Illumina NovaSeq 6000	PAIRED	PCR	VIRAL RNA	Severe acute respiratory syndrome coronavirus 2	Homo sapiens	ILLUMINA	2020-10-09	United Kingdom	Europe	22	4709.57	7995	0.658496	140830191
ERR4825976	PRJEB37886	AMPLICON	SAMEA7558440	ERX4695960	COG-UK/ALDP-A66DDA	Illumina NovaSeq 6000	PAIRED	PCR	VIRAL RNA	Severe acute respiratory syndrome coronavirus 2	Homo sapiens	ILLUMINA	2020-10-12	United Kingdom	Europe	22	4687.17	8003	0.65358	140160480
ERR4825977	PRJEB37886	AMPLICON	SAMEA7558441	ERX4695961	COG-UK/ALDP-A67577	Illumina NovaSeq 6000	PAIRED	PCR	VIRAL RNA	Severe acute respiratory syndrome coronavirus 2	Homo sapiens	ILLUMINA	2020-10-10	United Kingdom	Europe	25	4676.23	7757	0.683109	139833159
ERR4825978	PRJEB37886	AMPLICON	SAMEA7558442	ERX4695962	COG-UK/ALDP-A66E6E	Illumina NovaSeq 6000	PAIRED	PCR	VIRAL RNA	Severe acute respiratory syndrome coronavirus 2	Homo sapiens	ILLUMINA	2020-10-12	United Kingdom	Europe	18	4673.84	8003	0.642678	139761758
ERR4825979	PRJEB37886	AMPLICON	SAMEA7558443	ERX4695963	COG-UK/ALDP-A675B3	Illumina NovaSeq 6000	PAIRED	PCR	VIRAL RNA	Severe acute respiratory syndrome coronavirus 2	Homo sapiens	ILLUMINA	2020-10-10	United Kingdom	Europe	25	4706.13	8002	0.652075	140727314
ERR4825980	PRJEB37886	AMPLICON	SAMEA7558444	ERX4695964	COG-UK/ALDP-A66DF8	Illumina NovaSeq 6000	PAIRED	PCR	VIRAL RNA	Severe acute respiratory syndrome coronavirus 2	Homo sapiens	ILLUMINA	2020-10-12	United Kingdom	Europe	27	4636.83	5562	0.791392	138655012
ERR4825981	PRJEB37886	AMPLICON	SAMEA7558445	ERX4695965	COG-UK/ALDP-A6753B	Illumina NovaSeq 6000	PAIRED	PCR	VIRAL RNA	Severe acute respiratory syndrome coronavirus 2	Homo sapiens	ILLUMINA	2020-10-09	United Kingdom	Europe	25	4685.12	7877	0.68361	140099241
ERR4825982	PRJEB37886	AMPLICON	SAMEA7558446	ERX4695966	COG-UK/ALDP-A66E7D	Illumina NovaSeq 6000	PAIRED	PCR	VIRAL RNA	Severe acute respiratory syndrome coronavirus 2	Homo sapiens	ILLUMINA	2020-10-12	United Kingdom	Europe	17	4552.8	4750	0.84627	136142391
ERR4825983	PRJEB37886	AMPLICON	SAMEA7558447	ERX4695967	COG-UK/ALDP-A67586	Illumina NovaSeq 6000	PAIRED	PCR	VIRAL RNA	Severe acute respiratory syndrome coronavirus 2	Homo sapiens	ILLUMINA	2020-10-10	United Kingdom	Europe	21	4704.83	7947	0.665853	140688678
ERR4825984	PRJEB37886	AMPLICON	SAMEA7558448	ERX4695968	COG-UK/ALDP-A66EAA	Illumina NovaSeq 6000	PAIRED	PCR	VIRAL RNA	Severe acute respiratory syndrome coronavirus 2	Homo sapiens	ILLUMINA	2020-10-12	United Kingdom	Europe	29	3061.27	2762	0.952012	91541115
ERR4825985	PRJEB37886	AMPLICON	SAMEA7558449	ERX4695969	COG-UK/ALDP-A6739B	Illumina NovaSeq 6000	PAIRED	PCR	VIRAL RNA	Severe acute respiratory syndrome coronavirus 2	Homo sapiens	ILLUMINA	2020-10-12	United Kingdom	Europe	22	4616.04	4742	0.863392	138033496
ERR4825986	PRJEB37886	AMPLICON	SAMEA7558450	ERX4695970	COG-UK/ALDP-A67920	Illumina NovaSeq 6000	PAIRED	PCR	VIRAL RNA	Severe acute respiratory syndrome coronavirus 2	Homo sapiens	ILLUMINA	2020-10-12	United Kingdom	Europe	22	4670.9	7743	0.684614	139673955
ERR4825987	PRJEB37886	AMPLICON	SAMEA7558451	ERX4695971	COG-UK/ALDP-A6736E	Illumina NovaSeq 6000	PAIRED	PCR	VIRAL RNA	Severe acute respiratory syndrome coronavirus 2	Homo sapiens	ILLUMINA	2020-10-12	United Kingdom	Europe	24	4604.99	4377	0.967127	137703050
ERR4825988	PRJEB37886	AMPLICON	SAMEA7558452	ERX4695972	COG-UK/ALDP-A6795D	Illumina NovaSeq 6000	PAIRED	PCR	VIRAL RNA	Severe acute respiratory syndrome coronavirus 2	Homo sapiens	ILLUMINA	2020-10-12	United Kingdom	Europe	21	4639.78	6537	0.764539	138743381
ERR4825989	PRJEB37886	AMPLICON	SAMEA7558453	ERX4695973	COG-UK/ALDP-A673AA	Illumina NovaSeq 6000	PAIRED	PCR	VIRAL RNA	Severe acute respiratory syndrome coronavirus 2	Homo sapiens	ILLUMINA	2020-10-12	United Kingdom	Europe	30	3695.34	3560	0.951978	110501698
ERR4825990	PRJEB37886	AMPLICON	SAMEA7558454	ERX4695974	COG-UK/ALDP-A6787E	Illumina NovaSeq 6000	PAIRED	PCR	VIRAL RNA	Severe acute respiratory syndrome coronavirus 2	Homo sapiens	ILLUMINA	2020-10-12	United Kingdom	Europe	21	4591.89	4911	0.835836	137311333
ERR4825991	PRJEB37886	AMPLICON	SAMEA7558455	ERX4695975	COG-UK/ALDP-A67304	Illumina NovaSeq 6000	PAIRED	PCR	VIRAL RNA	Severe acute respiratory syndrome coronavirus 2	Homo sapiens	ILLUMINA	2020-10-12	United Kingdom	Europe	20	4590.88	4623	0.873825	137281087
ERR4825992	PRJEB37886	AMPLICON	SAMEA7558456	ERX4695976	COG-UK/ALDP-A6793F	Illumina NovaSeq 6000	PAIRED	PCR	VIRAL RNA	Severe acute respiratory syndrome coronavirus 2	Homo sapiens	ILLUMINA	2020-10-12	United Kingdom	Europe	31	3942.6	3648	0.951443	117895714
ERR4825993	PRJEB37886	AMPLICON	SAMEA7558457	ERX4695977	COG-UK/ALDP-A6738C	Illumina NovaSeq 6000	PAIRED	PCR	VIRAL RNA	Severe acute respiratory syndrome coronavirus 2	Homo sapiens	ILLUMINA	2020-10-12	United Kingdom	Europe	22	4664.24	7123	0.705849	139474860
ERR4825994	PRJEB37886	AMPLICON	SAMEA7558458	ERX4695978	COG-UK/ALDP-A6789C	Illumina NovaSeq 6000	PAIRED	PCR	VIRAL RNA	Severe acute respiratory syndrome coronavirus 2	Homo sapiens	ILLUMINA	2020-10-12	United Kingdom	Europe	20	4647.66	6947	0.718824	138979047
ERR4825995	PRJEB37886	AMPLICON	SAMEA7558459	ERX4695979	COG-UK/ALDP-A6796C	Illumina NovaSeq 6000	PAIRED	PCR	VIRAL RNA	Severe acute respiratory syndrome coronavirus 2	Homo sapiens	ILLUMINA	2020-10-12	United Kingdom	Europe	29	4657.7	6794	0.728388	139279061
ERR4825996	PRJEB37886	AMPLICON	SAMEA7558460	ERX4695980	COG-UK/ALDP-A67999	Illumina NovaSeq 6000	PAIRED	PCR	VIRAL RNA	Severe acute respiratory syndrome coronavirus 2	Homo sapiens	ILLUMINA	2020-10-12	United Kingdom	Europe	26	4541.82	4443	0.915092	135814075
ERR4825997	PRJEB37886	AMPLICON	SAMEA7558461	ERX4695981	COG-UK/ALDP-A67331	Illumina NovaSeq 6000	PAIRED	PCR	VIRAL RNA	Severe acute respiratory syndrome coronavirus 2	Homo sapiens	ILLUMINA	2020-10-12	United Kingdom	Europe	28	3172.55	2943	0.944989	94868836
ERR4825998	PRJEB37886	AMPLICON	SAMEA7558462	ERX4695982	COG-UK/ALDP-A66E04	Illumina NovaSeq 6000	PAIRED	PCR	VIRAL RNA	Severe acute respiratory syndrome coronavirus 2	Homo sapiens	ILLUMINA	2020-10-12	United Kingdom	Europe	23	4660.2	7608	0.689028	139353968
ERR4825999	PRJEB37886	AMPLICON	SAMEA7558463	ERX4695983	COG-UK/ALDP-A6750E	Illumina NovaSeq 6000	PAIRED	PCR	VIRAL RNA	Severe acute respiratory syndrome coronavirus 2	Homo sapiens	ILLUMINA	2020-10-10	United Kingdom	Europe	32	4018.9	3719	0.987727	120177188
ERR4826000	PRJEB37886	AMPLICON	SAMEA7558464	ERX4695984	COG-UK/ALDP-A67076	Illumina NovaSeq 6000	PAIRED	PCR	VIRAL RNA	Severe acute respiratory syndrome coronavirus 2	Homo sapiens	ILLUMINA	2020-10-12	United Kingdom	Europe	19	4678.12	7556	0.685617	139889814
ERR4826001	PRJEB37886	AMPLICON	SAMEA7558465	ERX4695985	COG-UK/ALDP-A6700D	Illumina NovaSeq 6000	PAIRED	PCR	VIRAL RNA	Severe acute respiratory syndrome coronavirus 2	Homo sapiens	ILLUMINA	2020-10-12	United Kingdom	Europe	18	4669.75	7256	0.686787	139639503
ERR4826002	PRJEB37886	AMPLICON	SAMEA7558466	ERX4695986	COG-UK/ALDP-A675E0	Illumina NovaSeq 6000	PAIRED	PCR	VIRAL RNA	Severe acute respiratory syndrome coronavirus 2	Homo sapiens	ILLUMINA	2020-10-09	United Kingdom	Europe	19	4610.57	5306	0.817443	137869895
ERR4826003	PRJEB37886	AMPLICON	SAMEA7558467	ERX4695987	COG-UK/ALDP-A670C1	Illumina NovaSeq 6000	PAIRED	PCR	VIRAL RNA	Severe acute respiratory syndrome coronavirus 2	Homo sapiens	ILLUMINA	2020-10-12	United Kingdom	Europe	30	4615.47	5795	0.785874	138016378
ERR4826004	PRJEB37886	AMPLICON	SAMEA7558468	ERX4695988	COG-UK/ALDP-A6751D	Illumina NovaSeq 6000	PAIRED	PCR	VIRAL RNA	Severe acute respiratory syndrome coronavirus 2	Homo sapiens	ILLUMINA	2020-10-10	United Kingdom	Europe	20	4650.02	7391	0.692974	139049436
ERR4826005	PRJEB37886	AMPLICON	SAMEA7558469	ERX4695989	COG-UK/ALDP-A67595	Illumina NovaSeq 6000	PAIRED	PCR	VIRAL RNA	Severe acute respiratory syndrome coronavirus 2	Homo sapiens	ILLUMINA	2020-10-09	United Kingdom	Europe	22	4690.82	8003	0.643949	140269708
ERR4826006	PRJEB37886	AMPLICON	SAMEA7558470	ERX4695990	COG-UK/ALDP-A67058	Illumina NovaSeq 6000	PAIRED	PCR	VIRAL RNA	Severe acute respiratory syndrome coronavirus 2	Homo sapiens	ILLUMINA	2020-10-12	United Kingdom	Europe	25	4659.68	7057	0.705013	139338273
ERR4826007	PRJEB37886	AMPLICON	SAMEA7558471	ERX4695991	COG-UK/ALDP-A670A3	Illumina NovaSeq 6000	PAIRED	PCR	VIRAL RNA	Severe acute respiratory syndrome coronavirus 2	Homo sapiens	ILLUMINA	2020-10-12	United Kingdom	Europe	31	3215.7	2979	0.952948	96159128
ERR4826008	PRJEB37886	AMPLICON	SAMEA7558472	ERX4695992	COG-UK/ALDP-A685FE	Illumina NovaSeq 6000	PAIRED	PCR	VIRAL RNA	Severe acute respiratory syndrome coronavirus 2	Homo sapiens	ILLUMINA	2020-10-12	United Kingdom	Europe	20	4678.79	7893	0.667224	139909921
ERR4826009	PRJEB37886	AMPLICON	SAMEA7558473	ERX4695993	COG-UK/ALDP-A6737D	Illumina NovaSeq 6000	PAIRED	PCR	VIRAL RNA	Severe acute respiratory syndrome coronavirus 2	Homo sapiens	ILLUMINA	2020-10-12	United Kingdom	Europe	26	4693.33	7780	0.678427	140344619
ERR4826010	PRJEB37886	AMPLICON	SAMEA7558474	ERX4695994	COG-UK/ALDP-A678AB	Illumina NovaSeq 6000	PAIRED	PCR	VIRAL RNA	Severe acute respiratory syndrome coronavirus 2	Homo sapiens	ILLUMINA	2020-10-12	United Kingdom	Europe	18	4626.54	6805	0.70916	138347517
ERR4826011	PRJEB37886	AMPLICON	SAMEA7558475	ERX4695995	COG-UK/ALDP-A673C8	Illumina NovaSeq 6000	PAIRED	PCR	VIRAL RNA	Severe acute respiratory syndrome coronavirus 2	Homo sapiens	ILLUMINA	2020-10-12	United Kingdom	Europe	28	4573.5	5179	0.805471	136761318
ERR4826012	PRJEB37886	AMPLICON	SAMEA7558476	ERX4695996	COG-UK/ALDP-A678D8	Illumina NovaSeq 6000	PAIRED	PCR	VIRAL RNA	Severe acute respiratory syndrome coronavirus 2	Homo sapiens	ILLUMINA	2020-10-12	United Kingdom	Europe	20	3865.8	3575	0.965254	115599001
ERR4826013	PRJEB37886	AMPLICON	SAMEA7558477	ERX4695997	COG-UK/ALDP-A67340	Illumina NovaSeq 6000	PAIRED	PCR	VIRAL RNA	Severe acute respiratory syndrome coronavirus 2	Homo sapiens	ILLUMINA	2020-10-12	United Kingdom	Europe	19	4643.47	7983	0.667558	138853832
ERR4826014	PRJEB37886	AMPLICON	SAMEA7558478	ERX4695998	COG-UK/ALDP-A66FD4	Illumina NovaSeq 6000	PAIRED	PCR	VIRAL RNA	Severe acute respiratory syndrome coronavirus 2	Homo sapiens	ILLUMINA	2020-10-10	United Kingdom	Europe	90	1106.99	694	0.85065	33102389
ERR4826015	PRJEB37886	AMPLICON	SAMEA7558479	ERX4695999	COG-UK/ALDP-A673D7	Illumina NovaSeq 6000	PAIRED	PCR	VIRAL RNA	Severe acute respiratory syndrome coronavirus 2	Homo sapiens	ILLUMINA	2020-10-12	United Kingdom	Europe	21	4567.31	5078	0.788516	136576368
ERR4826016	PRJEB37886	AMPLICON	SAMEA7558480	ERX4696000	COG-UK/ALDP-A67410	Illumina NovaSeq 6000	PAIRED	PCR	VIRAL RNA	Severe acute respiratory syndrome coronavirus 2	Homo sapiens	ILLUMINA	2020-10-12	United Kingdom	Europe	22	4644.6	7099	0.712403	138887526
ERR4826017	PRJEB37886	AMPLICON	SAMEA7558481	ERX4696001	COG-UK/ALDP-A66FF2	Illumina NovaSeq 6000	PAIRED	PCR	VIRAL RNA	Severe acute respiratory syndrome coronavirus 2	Homo sapiens	ILLUMINA	2020-10-09	United Kingdom	Europe	25	4482.11	4170	0.926997	134028481
ERR4826018	PRJEB37886	AMPLICON	SAMEA7558482	ERX4696002	COG-UK/ALDP-A66F01	Illumina NovaSeq 6000	PAIRED	PCR	VIRAL RNA	Severe acute respiratory syndrome coronavirus 2	Homo sapiens	ILLUMINA	2020-10-12	United Kingdom	Europe	24	4678.58	8001	0.659532	139903557
ERR4826019	PRJEB37886	AMPLICON	SAMEA7558483	ERX4696003	COG-UK/ALDP-A66C55	Illumina NovaSeq 6000	PAIRED	PCR	VIRAL RNA	Severe acute respiratory syndrome coronavirus 2	Homo sapiens	ILLUMINA	2020-10-12	United Kingdom	Europe	37	4627.4	5864	0.743069	138373252
ERR4826020	PRJEB37886	AMPLICON	SAMEA7558484	ERX4696004	COG-UK/ALDP-A66F4D	Illumina NovaSeq 6000	PAIRED	PCR	VIRAL RNA	Severe acute respiratory syndrome coronavirus 2	Homo sapiens	ILLUMINA	2020-10-12	United Kingdom	Europe	126	1042.21	584	0.818747	31165263
ERR4826021	PRJEB37886	AMPLICON	SAMEA7558485	ERX4696005	COG-UK/ALDP-A66C28	Illumina NovaSeq 6000	PAIRED	PCR	VIRAL RNA	Severe acute respiratory syndrome coronavirus 2	Homo sapiens	ILLUMINA	2020-10-12	United Kingdom	Europe	29	4693.15	7828	0.666355	140339129
ERR4826022	PRJEB37886	AMPLICON	SAMEA7558486	ERX4696006	COG-UK/ALDP-A66F6B	Illumina NovaSeq 6000	PAIRED	PCR	VIRAL RNA	Severe acute respiratory syndrome coronavirus 2	Homo sapiens	ILLUMINA	2020-10-12	United Kingdom	Europe	22	4388.04	4217	0.931044	131215419
ERR4826023	PRJEB37886	AMPLICON	SAMEA7558487	ERX4696007	COG-UK/ALDP-A66C82	Illumina NovaSeq 6000	PAIRED	PCR	VIRAL RNA	Severe acute respiratory syndrome coronavirus 2	Homo sapiens	ILLUMINA	2020-10-12	United Kingdom	Europe	21	4623.16	5245	0.825034	138246500
ERR4826024	PRJEB37886	AMPLICON	SAMEA7558488	ERX4696008	COG-UK/ALDP-A68655	Illumina NovaSeq 6000	PAIRED	PCR	VIRAL RNA	Severe acute respiratory syndrome coronavirus 2	Homo sapiens	ILLUMINA	2020-10-12	United Kingdom	Europe	33	3239.9	3025	0.946594	96882629
ERR4826025	PRJEB37886	AMPLICON	SAMEA7558489	ERX4696009	COG-UK/ALDP-A6702B	Illumina NovaSeq 6000	PAIRED	PCR	VIRAL RNA	Severe acute respiratory syndrome coronavirus 2	Homo sapiens	ILLUMINA	2020-10-12	United Kingdom	Europe	21	4620.69	5322	0.819383	138172616
ERR4826026	PRJEB37886	AMPLICON	SAMEA7558490	ERX4696010	COG-UK/ALDP-A6703A	Illumina NovaSeq 6000	PAIRED	PCR	VIRAL RNA	Severe acute respiratory syndrome coronavirus 2	Homo sapiens	ILLUMINA	2020-10-12	United Kingdom	Europe	23	4108.36	3829	0.976223	122852408
ERR4826027	PRJEB37886	AMPLICON	SAMEA7558491	ERX4696011	COG-UK/ALDP-A6860A	Illumina NovaSeq 6000	PAIRED	PCR	VIRAL RNA	Severe acute respiratory syndrome coronavirus 2	Homo sapiens	ILLUMINA	2020-10-12	United Kingdom	Europe	19	4619.93	6568	0.736147	138149841
ERR4826028	PRJEB37886	AMPLICON	SAMEA7558492	ERX4696012	COG-UK/ALDP-A670B2	Illumina NovaSeq 6000	PAIRED	PCR	VIRAL RNA	Severe acute respiratory syndrome coronavirus 2	Homo sapiens	ILLUMINA	2020-10-12	United Kingdom	Europe	21	4600.92	5019	0.810287	137581255
ERR4826029	PRJEB37886	AMPLICON	SAMEA7558493	ERX4696013	COG-UK/ALDP-A68716	Illumina NovaSeq 6000	PAIRED	PCR	VIRAL RNA	Severe acute respiratory syndrome coronavirus 2	Homo sapiens	ILLUMINA	2020-10-12	United Kingdom	Europe	20	4684.08	7983	0.66505	140068178
ERR4826030	PRJEB37886	AMPLICON	SAMEA7558494	ERX4696014	COG-UK/ALDP-A67049	Illumina NovaSeq 6000	PAIRED	PCR	VIRAL RNA	Severe acute respiratory syndrome coronavirus 2	Homo sapiens	ILLUMINA	2020-10-12	United Kingdom	Europe	20	4654	7397	0.686687	139168450
ERR4826031	PRJEB37886	AMPLICON	SAMEA7558495	ERX4696015	COG-UK/ALDP-A68664	Illumina NovaSeq 6000	PAIRED	PCR	VIRAL RNA	Severe acute respiratory syndrome coronavirus 2	Homo sapiens	ILLUMINA	2020-10-12	United Kingdom	Europe	33	4668.82	7287	0.693108	139611737
ERR4826032	PRJEB37886	AMPLICON	SAMEA7558496	ERX4696016	COG-UK/ALDP-A67067	Illumina NovaSeq 6000	PAIRED	PCR	VIRAL RNA	Severe acute respiratory syndrome coronavirus 2	Homo sapiens	ILLUMINA	2020-10-10	United Kingdom	Europe	26	4668.79	7624	0.669364	139610678
ERR4826033	PRJEB37886	AMPLICON	SAMEA7558497	ERX4696017	COG-UK/ALDP-A686CE	Illumina NovaSeq 6000	PAIRED	PCR	VIRAL RNA	Severe acute respiratory syndrome coronavirus 2	Homo sapiens	ILLUMINA	2020-10-12	United Kingdom	Europe	22	4674.48	7757	0.67535	139781032
ERR4826034	PRJEB37886	AMPLICON	SAMEA7558498	ERX4696018	COG-UK/ALDP-A68673	Illumina NovaSeq 6000	PAIRED	PCR	VIRAL RNA	Severe acute respiratory syndrome coronavirus 2	Homo sapiens	ILLUMINA	2020-10-12	United Kingdom	Europe	108	638.504	383	0.815771	19093196
ERR4826035	PRJEB37886	AMPLICON	SAMEA7558499	ERX4696019	COG-UK/ALDP-A66BEF	Illumina NovaSeq 6000	PAIRED	PCR	VIRAL RNA	Severe acute respiratory syndrome coronavirus 2	Homo sapiens	ILLUMINA	2020-10-10	United Kingdom	Europe	24	4540.16	4466	0.88981	135764312
ERR4826036	PRJEB37886	AMPLICON	SAMEA7558500	ERX4696020	COG-UK/ALDP-A686A0	Illumina NovaSeq 6000	PAIRED	PCR	VIRAL RNA	Severe acute respiratory syndrome coronavirus 2	Homo sapiens	ILLUMINA	2020-10-12	United Kingdom	Europe	23	4655.38	7266	0.70304	139209861
ERR4826037	PRJEB37886	AMPLICON	SAMEA7558501	ERX4696021	COG-UK/ALDP-A66F89	Illumina NovaSeq 6000	PAIRED	PCR	VIRAL RNA	Severe acute respiratory syndrome coronavirus 2	Homo sapiens	ILLUMINA	2020-10-12	United Kingdom	Europe	25	4675.96	8000	0.67632	139825122
ERR4826038	PRJEB37886	AMPLICON	SAMEA7558502	ERX4696022	COG-UK/ALDP-A66C0A	Illumina NovaSeq 6000	PAIRED	PCR	VIRAL RNA	Severe acute respiratory syndrome coronavirus 2	Homo sapiens	ILLUMINA	2020-10-12	United Kingdom	Europe	24	4681.34	7339	0.688426	139986001
ERR4826039	PRJEB37886	AMPLICON	SAMEA7558503	ERX4696023	COG-UK/ALDP-A66F98	Illumina NovaSeq 6000	PAIRED	PCR	VIRAL RNA	Severe acute respiratory syndrome coronavirus 2	Homo sapiens	ILLUMINA	2020-10-12	United Kingdom	Europe	21	4646.63	7488	0.67923	138948325
ERR4826040	PRJEB37886	AMPLICON	SAMEA7558504	ERX4696024	COG-UK/ALDP-A66C64	Illumina NovaSeq 6000	PAIRED	PCR	VIRAL RNA	Severe acute respiratory syndrome coronavirus 2	Homo sapiens	ILLUMINA	2020-10-12	United Kingdom	Europe	24	4657.3	7378	0.678092	139267101
ERR4826041	PRJEB37886	AMPLICON	SAMEA7558505	ERX4696025	COG-UK/ALDP-A66FB6	Illumina NovaSeq 6000	PAIRED	PCR	VIRAL RNA	Severe acute respiratory syndrome coronavirus 2	Homo sapiens	ILLUMINA	2020-10-12	United Kingdom	Europe	25	4588.76	4719	0.843059	137217806
ERR4826042	PRJEB37886	AMPLICON	SAMEA7558506	ERX4696026	COG-UK/ALDP-A66C73	Illumina NovaSeq 6000	PAIRED	PCR	VIRAL RNA	Severe acute respiratory syndrome coronavirus 2	Homo sapiens	ILLUMINA	2020-10-12	United Kingdom	Europe	20	4635.47	6548	0.718423	138614331
ERR4826043	PRJEB37886	AMPLICON	SAMEA7558507	ERX4696027	COG-UK/ALDP-A66ED7	Illumina NovaSeq 6000	PAIRED	PCR	VIRAL RNA	Severe acute respiratory syndrome coronavirus 2	Homo sapiens	ILLUMINA	2020-10-12	United Kingdom	Europe	24	4696.18	8001	0.64746	140429792
ERR4826044	PRJEB37886	AMPLICON	SAMEA7558508	ERX4696028	COG-UK/ALDP-A66C91	Illumina NovaSeq 6000	PAIRED	PCR	VIRAL RNA	Severe acute respiratory syndrome coronavirus 2	Homo sapiens	ILLUMINA	2020-10-12	United Kingdom	Europe	23	4667.19	7416	0.707956	139562999
ERR4826045	PRJEB37886	AMPLICON	SAMEA7558509	ERX4696029	COG-UK/ALDP-A66F10	Illumina NovaSeq 6000	PAIRED	PCR	VIRAL RNA	Severe acute respiratory syndrome coronavirus 2	Homo sapiens	ILLUMINA	2020-10-12	United Kingdom	Europe	22	4675.21	7984	0.664816	139802682
ERR4826046	PRJEB37886	AMPLICON	SAMEA7558510	ERX4696030	COG-UK/ALDP-A66BFE	Illumina NovaSeq 6000	PAIRED	PCR	VIRAL RNA	Severe acute respiratory syndrome coronavirus 2	Homo sapiens	ILLUMINA	2020-10-12	United Kingdom	Europe	24	4684.31	8001	0.667458	140074807
ERR4826047	PRJEB37886	AMPLICON	SAMEA7558511	ERX4696031	COG-UK/ALDP-A66F7A	Illumina NovaSeq 6000	PAIRED	PCR	VIRAL RNA	Severe acute respiratory syndrome coronavirus 2	Homo sapiens	ILLUMINA	2020-10-12	United Kingdom	Europe	20	4677.01	8002	0.651239	139856770
ERR4826048	PRJEB37886	AMPLICON	SAMEA7558512	ERX4696032	COG-UK/ALDP-A66C19	Illumina NovaSeq 6000	PAIRED	PCR	VIRAL RNA	Severe acute respiratory syndrome coronavirus 2	Homo sapiens	ILLUMINA	2020-10-12	United Kingdom	Europe	24	4600.42	4828	0.826238	137566327
ERR4826049	PRJEB37886	AMPLICON	SAMEA7558513	ERX4696033	COG-UK/ALDP-A66EB9	Illumina NovaSeq 6000	PAIRED	PCR	VIRAL RNA	Severe acute respiratory syndrome coronavirus 2	Homo sapiens	ILLUMINA	2020-10-12	United Kingdom	Europe	22	4679.29	8000	0.667692	139924672
ERR4826050	PRJEB37886	AMPLICON	SAMEA7558514	ERX4696034	COG-UK/ALDP-A66C37	Illumina NovaSeq 6000	PAIRED	PCR	VIRAL RNA	Severe acute respiratory syndrome coronavirus 2	Homo sapiens	ILLUMINA	2020-10-12	United Kingdom	Europe	25	4622.34	5872	0.763168	138221920
ERR4826051	PRJEB37886	AMPLICON	SAMEA7558515	ERX4696035	COG-UK/ALDP-A66F2F	Illumina NovaSeq 6000	PAIRED	PCR	VIRAL RNA	Severe acute respiratory syndrome coronavirus 2	Homo sapiens	ILLUMINA	2020-10-12	United Kingdom	Europe	20	4710.14	8005	0.636859	140847176
ERR4826052	PRJEB37886	AMPLICON	SAMEA7558516	ERX4696036	COG-UK/ALDP-A66CA0	Illumina NovaSeq 6000	PAIRED	PCR	VIRAL RNA	Severe acute respiratory syndrome coronavirus 2	Homo sapiens	ILLUMINA	2020-10-12	United Kingdom	Europe	20	4483.95	4372	0.9175	134083584
ERR4826053	PRJEB37886	AMPLICON	SAMEA7558517	ERX4696037	COG-UK/ALDP-A67C36	Illumina NovaSeq 6000	PAIRED	PCR	VIRAL RNA	Severe acute respiratory syndrome coronavirus 2	Homo sapiens	ILLUMINA	2020-10-12	United Kingdom	Europe	21	4655.17	7818	0.664181	139203582
ERR4826054	PRJEB37886	AMPLICON	SAMEA7558518	ERX4696038	COG-UK/ALDP-A686EC	Illumina NovaSeq 6000	PAIRED	PCR	VIRAL RNA	Severe acute respiratory syndrome coronavirus 2	Homo sapiens	ILLUMINA	2020-10-12	United Kingdom	Europe	21	4649.44	7243	0.709795	139032206
ERR4826055	PRJEB37886	AMPLICON	SAMEA7558519	ERX4696039	COG-UK/ALDP-A67CCD	Illumina NovaSeq 6000	PAIRED	PCR	VIRAL RNA	Severe acute respiratory syndrome coronavirus 2	Homo sapiens	ILLUMINA	2020-10-12	United Kingdom	Europe	26	4328.84	4170	0.95559	129445206
ERR4826056	PRJEB37886	AMPLICON	SAMEA7558520	ERX4696040	COG-UK/ALDP-A68725	Illumina NovaSeq 6000	PAIRED	PCR	VIRAL RNA	Severe acute respiratory syndrome coronavirus 2	Homo sapiens	ILLUMINA	2020-10-12	United Kingdom	Europe	26	4684.59	7981	0.664081	140083146
ERR4826057	PRJEB37886	AMPLICON	SAMEA7558521	ERX4696041	COG-UK/ALDP-A67C72	Illumina NovaSeq 6000	PAIRED	PCR	VIRAL RNA	Severe acute respiratory syndrome coronavirus 2	Homo sapiens	ILLUMINA	2020-10-12	United Kingdom	Europe	23	4684.59	7848	0.675016	140083190
ERR4826058	PRJEB37886	AMPLICON	SAMEA7558522	ERX4696042	COG-UK/ALDP-A68619	Illumina NovaSeq 6000	PAIRED	PCR	VIRAL RNA	Severe acute respiratory syndrome coronavirus 2	Homo sapiens	ILLUMINA	2020-10-12	United Kingdom	Europe	26	3298.22	3047	0.952012	98626729
ERR4826059	PRJEB37886	AMPLICON	SAMEA7558523	ERX4696043	COG-UK/ALDP-A67CEB	Illumina NovaSeq 6000	PAIRED	PCR	VIRAL RNA	Severe acute respiratory syndrome coronavirus 2	Homo sapiens	ILLUMINA	2020-10-12	United Kingdom	Europe	28	4554	4815	0.839715	136178157
ERR4826060	PRJEB37886	AMPLICON	SAMEA7558524	ERX4696044	COG-UK/ALDP-A68637	Illumina NovaSeq 6000	PAIRED	PCR	VIRAL RNA	Severe acute respiratory syndrome coronavirus 2	Homo sapiens	ILLUMINA	2020-10-12	United Kingdom	Europe	27	4564.07	4411	0.941277	136479327
ERR4826061	PRJEB37886	AMPLICON	SAMEA7558525	ERX4696045	COG-UK/ALDP-A67C27	Illumina NovaSeq 6000	PAIRED	PCR	VIRAL RNA	Severe acute respiratory syndrome coronavirus 2	Homo sapiens	ILLUMINA	2020-10-12	United Kingdom	Europe	19	4214.14	3936	0.976491	126015531
ERR4826062	PRJEB37886	AMPLICON	SAMEA7558526	ERX4696046	COG-UK/ALDP-A686DD	Illumina NovaSeq 6000	PAIRED	PCR	VIRAL RNA	Severe acute respiratory syndrome coronavirus 2	Homo sapiens	ILLUMINA	2020-10-12	United Kingdom	Europe	21	4690.86	7954	0.643982	140270936
ERR4826063	PRJEB37886	AMPLICON	SAMEA7558527	ERX4696047	COG-UK/ALDP-A67C09	Illumina NovaSeq 6000	PAIRED	PCR	VIRAL RNA	Severe acute respiratory syndrome coronavirus 2	Homo sapiens	ILLUMINA	2020-10-12	United Kingdom	Europe	28	4686.84	7996	0.677123	140150685
ERR4826064	PRJEB37886	AMPLICON	SAMEA7558528	ERX4696048	COG-UK/ALDP-A68734	Illumina NovaSeq 6000	PAIRED	PCR	VIRAL RNA	Severe acute respiratory syndrome coronavirus 2	Homo sapiens	ILLUMINA	2020-10-12	United Kingdom	Europe	23	4693.82	7999	0.665619	140359448
ERR4826065	PRJEB37886	AMPLICON	SAMEA7558529	ERX4696049	COG-UK/ALDP-A67CAF	Illumina NovaSeq 6000	PAIRED	PCR	VIRAL RNA	Severe acute respiratory syndrome coronavirus 2	Homo sapiens	ILLUMINA	2020-10-12	United Kingdom	Europe	19	4651.94	7319	0.697756	139107075
ERR4826066	PRJEB37886	AMPLICON	SAMEA7558530	ERX4696050	COG-UK/ALDP-A68743	Illumina NovaSeq 6000	PAIRED	PCR	VIRAL RNA	Severe acute respiratory syndrome coronavirus 2	Homo sapiens	ILLUMINA	2020-10-12	United Kingdom	Europe	21	4663.11	7553	0.684012	139440918
ERR4826067	PRJEB37886	AMPLICON	SAMEA7558531	ERX4696051	COG-UK/ALDP-A67C81	Illumina NovaSeq 6000	PAIRED	PCR	VIRAL RNA	Severe acute respiratory syndrome coronavirus 2	Homo sapiens	ILLUMINA	2020-10-12	United Kingdom	Europe	25	4687.29	8001	0.660435	140164051
ERR4826068	PRJEB37886	AMPLICON	SAMEA7558532	ERX4696052	COG-UK/ALDP-A68646	Illumina NovaSeq 6000	PAIRED	PCR	VIRAL RNA	Severe acute respiratory syndrome coronavirus 2	Homo sapiens	ILLUMINA	2020-10-12	United Kingdom	Europe	21	4704.72	8002	0.644551	140685106
ERR4826069	PRJEB37886	AMPLICON	SAMEA7558533	ERX4696053	COG-UK/ALDP-A66F5C	Illumina NovaSeq 6000	PAIRED	PCR	VIRAL RNA	Severe acute respiratory syndrome coronavirus 2	Homo sapiens	ILLUMINA	2020-10-12	United Kingdom	Europe	16	4696.69	7997	0.670133	140444992
ERR4826070	PRJEB37886	AMPLICON	SAMEA7558534	ERX4696054	COG-UK/ALDP-A66C46	Illumina NovaSeq 6000	PAIRED	PCR	VIRAL RNA	Severe acute respiratory syndrome coronavirus 2	Homo sapiens	ILLUMINA	2020-10-12	United Kingdom	Europe	31	4577.74	4813	0.831422	136888181
ERR4826071	PRJEB37886	AMPLICON	SAMEA7558535	ERX4696055	COG-UK/ALDP-A66FA7	Illumina NovaSeq 6000	PAIRED	PCR	VIRAL RNA	Severe acute respiratory syndrome coronavirus 2	Homo sapiens	ILLUMINA	2020-10-12	United Kingdom	Europe	25	4656.47	7202	0.704712	139242321
ERR4826072	PRJEB37886	AMPLICON	SAMEA7558536	ERX4696056	COG-UK/ALDP-A674D4	Illumina NovaSeq 6000	PAIRED	PCR	VIRAL RNA	Severe acute respiratory syndrome coronavirus 2	Homo sapiens	ILLUMINA	2020-10-12	United Kingdom	Europe	32	4500.81	4403	0.915594	134587656
ERR4826073	PRJEB37886	AMPLICON	SAMEA7558537	ERX4696057	COG-UK/ALDP-A66EC8	Illumina NovaSeq 6000	PAIRED	PCR	VIRAL RNA	Severe acute respiratory syndrome coronavirus 2	Homo sapiens	ILLUMINA	2020-10-12	United Kingdom	Europe	24	4662.13	7220	0.679631	139411676
ERR4826074	PRJEB37886	AMPLICON	SAMEA7558538	ERX4696058	COG-UK/ALDP-A6746B	Illumina NovaSeq 6000	PAIRED	PCR	VIRAL RNA	Severe acute respiratory syndrome coronavirus 2	Homo sapiens	ILLUMINA	2020-10-12	United Kingdom	Europe	25	4618.59	6121	0.775474	138109822
ERR4826075	PRJEB37886	AMPLICON	SAMEA7558539	ERX4696059	COG-UK/ALDP-A66EE6	Illumina NovaSeq 6000	PAIRED	PCR	VIRAL RNA	Severe acute respiratory syndrome coronavirus 2	Homo sapiens	ILLUMINA	2020-10-12	United Kingdom	Europe	27	4661.25	7899	0.667257	139385478
ERR4826076	PRJEB37886	AMPLICON	SAMEA7558540	ERX4696060	COG-UK/ALDP-A67498	Illumina NovaSeq 6000	PAIRED	PCR	VIRAL RNA	Severe acute respiratory syndrome coronavirus 2	Homo sapiens	ILLUMINA	2020-10-12	United Kingdom	Europe	23	4683.62	7440	0.685951	140054186
ERR4826077	PRJEB37886	AMPLICON	SAMEA7558541	ERX4696061	COG-UK/ALDP-A6742F	Illumina NovaSeq 6000	PAIRED	PCR	VIRAL RNA	Severe acute respiratory syndrome coronavirus 2	Homo sapiens	ILLUMINA	2020-10-12	United Kingdom	Europe	21	4678.84	7999	0.662375	139911402
ERR4826078	PRJEB37886	AMPLICON	SAMEA7558542	ERX4696062	COG-UK/ALDP-A66F3E	Illumina NovaSeq 6000	PAIRED	PCR	VIRAL RNA	Severe acute respiratory syndrome coronavirus 2	Homo sapiens	ILLUMINA	2020-10-12	United Kingdom	Europe	24	4605.77	5106	0.84336	137726488
ERR4826079	PRJEB37886	AMPLICON	SAMEA7558543	ERX4696063	COG-UK/ALDP-A6747A	Illumina NovaSeq 6000	PAIRED	PCR	VIRAL RNA	Severe acute respiratory syndrome coronavirus 2	Homo sapiens	ILLUMINA	2020-10-12	United Kingdom	Europe	33	3261.53	1475	0.982978	97529427
ERR4826080	PRJEB37886	AMPLICON	SAMEA7558544	ERX4696064	COG-UK/ALDP-A6698B	Illumina NovaSeq 6000	PAIRED	PCR	VIRAL RNA	Severe acute respiratory syndrome coronavirus 2	Homo sapiens	ILLUMINA	2020-10-12	United Kingdom	Europe	22	4585.76	5390	0.820821	137127856
ERR4826081	PRJEB37886	AMPLICON	SAMEA7558545	ERX4696065	COG-UK/ALDP-A67489	Illumina NovaSeq 6000	PAIRED	PCR	VIRAL RNA	Severe acute respiratory syndrome coronavirus 2	Homo sapiens	ILLUMINA	2020-10-12	United Kingdom	Europe	21	4630.21	7313	0.696117	138457238
ERR4826082	PRJEB37886	AMPLICON	SAMEA7558546	ERX4696066	COG-UK/ALDP-A6696D	Illumina NovaSeq 6000	PAIRED	PCR	VIRAL RNA	Severe acute respiratory syndrome coronavirus 2	Homo sapiens	ILLUMINA	2020-10-12	United Kingdom	Europe	18	4248.3	4031	0.96706	127036987
ERR4826083	PRJEB37886	AMPLICON	SAMEA7558547	ERX4696067	COG-UK/ALDP-A674A7	Illumina NovaSeq 6000	PAIRED	PCR	VIRAL RNA	Severe acute respiratory syndrome coronavirus 2	Homo sapiens	ILLUMINA	2020-10-12	United Kingdom	Europe	24	4672.13	8000	0.664147	139710763
ERR4826084	PRJEB37886	AMPLICON	SAMEA7558548	ERX4696068	COG-UK/ALDP-A67CBE	Illumina NovaSeq 6000	PAIRED	PCR	VIRAL RNA	Severe acute respiratory syndrome coronavirus 2	Homo sapiens	ILLUMINA	2020-10-12	United Kingdom	Europe	33	4678.49	7989	0.662141	139900951
ERR4826085	PRJEB37886	AMPLICON	SAMEA7558549	ERX4696069	COG-UK/ALDP-A68752	Illumina NovaSeq 6000	PAIRED	PCR	VIRAL RNA	Severe acute respiratory syndrome coronavirus 2	Homo sapiens	ILLUMINA	2020-10-12	United Kingdom	Europe	56	1970.04	1482	0.923753	58910067
ERR4826086	PRJEB37886	AMPLICON	SAMEA7558550	ERX4696070	COG-UK/ALDP-A67CDC	Illumina NovaSeq 6000	PAIRED	PCR	VIRAL RNA	Severe acute respiratory syndrome coronavirus 2	Homo sapiens	ILLUMINA	2020-10-12	United Kingdom	Europe	27	4615	5991	0.782296	138002374
ERR4826087	PRJEB37886	AMPLICON	SAMEA7558551	ERX4696071	COG-UK/ALDP-A68682	Illumina NovaSeq 6000	PAIRED	PCR	VIRAL RNA	Severe acute respiratory syndrome coronavirus 2	Homo sapiens	ILLUMINA	2020-10-12	United Kingdom	Europe	22	4264.51	3998	0.982845	127521614
ERR4826088	PRJEB37886	AMPLICON	SAMEA7558552	ERX4696072	COG-UK/ALDP-A67CFA	Illumina NovaSeq 6000	PAIRED	PCR	VIRAL RNA	Severe acute respiratory syndrome coronavirus 2	Homo sapiens	ILLUMINA	2020-10-12	United Kingdom	Europe	34	3571.47	3392	0.947497	106797737
ERR4826089	PRJEB37886	AMPLICON	SAMEA7558553	ERX4696073	COG-UK/ALDP-A686FB	Illumina NovaSeq 6000	PAIRED	PCR	VIRAL RNA	Severe acute respiratory syndrome coronavirus 2	Homo sapiens	ILLUMINA	2020-10-12	United Kingdom	Europe	20	4585.65	4858	0.818914	137124635
ERR4826090	PRJEB37886	AMPLICON	SAMEA7558554	ERX4696074	COG-UK/ALDP-A67C18	Illumina NovaSeq 6000	PAIRED	PCR	VIRAL RNA	Severe acute respiratory syndrome coronavirus 2	Homo sapiens	ILLUMINA	2020-10-12	United Kingdom	Europe	23	4368.21	4186	0.900311	130622634
ERR4826091	PRJEB37886	AMPLICON	SAMEA7558555	ERX4696075	COG-UK/ALDP-A68628	Illumina NovaSeq 6000	PAIRED	PCR	VIRAL RNA	Severe acute respiratory syndrome coronavirus 2	Homo sapiens	ILLUMINA	2020-10-12	United Kingdom	Europe	26	4667.32	7159	0.695716	139566722
ERR4826092	PRJEB37886	AMPLICON	SAMEA7558556	ERX4696076	COG-UK/ALDP-A67C45	Illumina NovaSeq 6000	PAIRED	PCR	VIRAL RNA	Severe acute respiratory syndrome coronavirus 2	Homo sapiens	ILLUMINA	2020-10-12	United Kingdom	Europe	28	4707.56	7991	0.666187	140770054
ERR4826093	PRJEB37886	AMPLICON	SAMEA7558557	ERX4696077	COG-UK/ALDP-A68691	Illumina NovaSeq 6000	PAIRED	PCR	VIRAL RNA	Severe acute respiratory syndrome coronavirus 2	Homo sapiens	ILLUMINA	2020-10-12	United Kingdom	Europe	29	4644.68	6010	0.772799	138889793
ERR4826094	PRJEB37886	AMPLICON	SAMEA7558558	ERX4696078	COG-UK/ALDP-A67C54	Illumina NovaSeq 6000	PAIRED	PCR	VIRAL RNA	Severe acute respiratory syndrome coronavirus 2	Homo sapiens	ILLUMINA	2020-10-12	United Kingdom	Europe	22	4595.45	5089	0.811624	137417633
ERR4826095	PRJEB37886	AMPLICON	SAMEA7558559	ERX4696079	COG-UK/ALDP-A68707	Illumina NovaSeq 6000	PAIRED	PCR	VIRAL RNA	Severe acute respiratory syndrome coronavirus 2	Homo sapiens	ILLUMINA	2020-10-12	United Kingdom	Europe	26	4653.59	7503	0.683744	139156210
ERR4826096	PRJEB37886	AMPLICON	SAMEA7558560	ERX4696080	COG-UK/ALDP-A67C90	Illumina NovaSeq 6000	PAIRED	PCR	VIRAL RNA	Severe acute respiratory syndrome coronavirus 2	Homo sapiens	ILLUMINA	2020-10-12	United Kingdom	Europe	25	4705.73	7931	0.684513	140715379
ERR4826097	PRJEB37886	AMPLICON	SAMEA7558561	ERX4696081	COG-UK/ALDP-A68761	Illumina NovaSeq 6000	PAIRED	PCR	VIRAL RNA	Severe acute respiratory syndrome coronavirus 2	Homo sapiens	ILLUMINA	2020-10-12	United Kingdom	Europe	24	4699.63	7976	0.667492	140533066
ERR4826098	PRJEB37886	AMPLICON	SAMEA7558562	ERX4696082	COG-UK/ALDP-A67C63	Illumina NovaSeq 6000	PAIRED	PCR	VIRAL RNA	Severe acute respiratory syndrome coronavirus 2	Homo sapiens	ILLUMINA	2020-10-12	United Kingdom	Europe	20	4686.11	7952	0.670167	140128661
ERR4826099	PRJEB37886	AMPLICON	SAMEA7558563	ERX4696083	COG-UK/ALDP-A686BF	Illumina NovaSeq 6000	PAIRED	PCR	VIRAL RNA	Severe acute respiratory syndrome coronavirus 2	Homo sapiens	ILLUMINA	2020-10-12	United Kingdom	Europe	24	4069.91	3899	0.98144	121702542
ERR4826100	PRJEB37886	AMPLICON	SAMEA7558564	ERX4696084	COG-UK/ALDP-A6694F	Illumina NovaSeq 6000	PAIRED	PCR	VIRAL RNA	Severe acute respiratory syndrome coronavirus 2	Homo sapiens	ILLUMINA	2020-10-12	United Kingdom	Europe	89	1010.76	546	0.798448	30224652
ERR4826101	PRJEB37886	AMPLICON	SAMEA7558565	ERX4696085	COG-UK/ALDP-A6743E	Illumina NovaSeq 6000	PAIRED	PCR	VIRAL RNA	Severe acute respiratory syndrome coronavirus 2	Homo sapiens	ILLUMINA	2020-10-12	United Kingdom	Europe	24	4680.85	8000	0.64639	139971414
ERR4826102	PRJEB37886	AMPLICON	SAMEA7558566	ERX4696086	COG-UK/ALDP-A669B8	Illumina NovaSeq 6000	PAIRED	PCR	VIRAL RNA	Severe acute respiratory syndrome coronavirus 2	Homo sapiens	ILLUMINA	2020-10-12	United Kingdom	Europe	23	4714.07	8002	0.648363	140964894
ERR4826103	PRJEB37886	AMPLICON	SAMEA7558567	ERX4696087	COG-UK/ALDP-A674B6	Illumina NovaSeq 6000	PAIRED	PCR	VIRAL RNA	Severe acute respiratory syndrome coronavirus 2	Homo sapiens	ILLUMINA	2020-10-12	United Kingdom	Europe	23	4572.15	4684	0.838411	136721005
ERR4826104	PRJEB37886	AMPLICON	SAMEA7558568	ERX4696088	COG-UK/ALDP-A66903	Illumina NovaSeq 6000	PAIRED	PCR	VIRAL RNA	Severe acute respiratory syndrome coronavirus 2	Homo sapiens	ILLUMINA	2020-10-12	United Kingdom	Europe	26	4711.68	8000	0.655051	140893352
ERR4826105	PRJEB37886	AMPLICON	SAMEA7558569	ERX4696089	COG-UK/ALDP-A6744D	Illumina NovaSeq 6000	PAIRED	PCR	VIRAL RNA	Severe acute respiratory syndrome coronavirus 2	Homo sapiens	ILLUMINA	2020-10-12	United Kingdom	Europe	21	4714.47	8004	0.641775	140976927
ERR4826106	PRJEB37886	AMPLICON	SAMEA7558570	ERX4696090	COG-UK/ALDP-A6697C	Illumina NovaSeq 6000	PAIRED	PCR	VIRAL RNA	Severe acute respiratory syndrome coronavirus 2	Homo sapiens	ILLUMINA	2020-10-12	United Kingdom	Europe	19	4615.97	5604	0.764973	138031344
ERR4826107	PRJEB37886	AMPLICON	SAMEA7558571	ERX4696091	COG-UK/ALDP-A674C5	Illumina NovaSeq 6000	PAIRED	PCR	VIRAL RNA	Severe acute respiratory syndrome coronavirus 2	Homo sapiens	ILLUMINA	2020-10-12	United Kingdom	Europe	21	4657.37	7785	0.67331	139269186
ERR4826108	PRJEB37886	AMPLICON	SAMEA7558572	ERX4696092	COG-UK/ALDP-A6695E	Illumina NovaSeq 6000	PAIRED	PCR	VIRAL RNA	Severe acute respiratory syndrome coronavirus 2	Homo sapiens	ILLUMINA	2020-10-12	United Kingdom	Europe	23	4590.08	4995	0.807845	137257044
ERR4826109	PRJEB37886	AMPLICON	SAMEA7558573	ERX4696093	COG-UK/ALDP-A674E3	Illumina NovaSeq 6000	PAIRED	PCR	VIRAL RNA	Severe acute respiratory syndrome coronavirus 2	Homo sapiens	ILLUMINA	2020-10-12	United Kingdom	Europe	20	4684.88	8000	0.674982	140091994
ERR4826110	PRJEB37886	AMPLICON	SAMEA7558574	ERX4696094	COG-UK/ALDP-A66912	Illumina NovaSeq 6000	PAIRED	PCR	VIRAL RNA	Severe acute respiratory syndrome coronavirus 2	Homo sapiens	ILLUMINA	2020-10-12	United Kingdom	Europe	26	4522.69	4354	0.926563	135241862
ERR4826111	PRJEB37886	AMPLICON	SAMEA7558575	ERX4696095	COG-UK/ALDP-A6745C	Illumina NovaSeq 6000	PAIRED	PCR	VIRAL RNA	Severe acute respiratory syndrome coronavirus 2	Homo sapiens	ILLUMINA	2020-10-12	United Kingdom	Europe	24	4685.31	7792	0.664382	140104688
ERR4826112	PRJEB37886	AMPLICON	SAMEA7558576	ERX4696096	COG-UK/ALDP-A6699A	Illumina NovaSeq 6000	PAIRED	PCR	VIRAL RNA	Severe acute respiratory syndrome coronavirus 2	Homo sapiens	ILLUMINA	2020-10-12	United Kingdom	Europe	26	4703.43	8004	0.648196	140646695
ERR4826113	PRJEB37886	AMPLICON	SAMEA7558577	ERX4696097	COG-UK/ALDP-A66CFB	Illumina NovaSeq 6000	PAIRED	PCR	VIRAL RNA	Severe acute respiratory syndrome coronavirus 2	Homo sapiens	ILLUMINA	2020-10-12	United Kingdom	Europe	22	4677.31	8002	0.651105	139865520
ERR4826114	PRJEB37886	AMPLICON	SAMEA7558578	ERX4696098	COG-UK/ALDP-A66921	Illumina NovaSeq 6000	PAIRED	PCR	VIRAL RNA	Severe acute respiratory syndrome coronavirus 2	Homo sapiens	ILLUMINA	2020-10-12	United Kingdom	Europe	26	4673.78	7999	0.657727	139759942
ERR4826115	PRJEB37886	AMPLICON	SAMEA7558579	ERX4696099	COG-UK/ALDP-A66D34	Illumina NovaSeq 6000	PAIRED	PCR	VIRAL RNA	Severe acute respiratory syndrome coronavirus 2	Homo sapiens	ILLUMINA	2020-10-12	United Kingdom	Europe	30	4657.59	7338	0.703742	139275835
ERR4826116	PRJEB37886	AMPLICON	SAMEA7558580	ERX4696100	COG-UK/ALDP-A677F9	Illumina NovaSeq 6000	PAIRED	PCR	VIRAL RNA	Severe acute respiratory syndrome coronavirus 2	Homo sapiens	ILLUMINA	2020-10-12	United Kingdom	Europe	21	4672.12	8000	0.660837	139710543
ERR4826117	PRJEB37886	AMPLICON	SAMEA7558581	ERX4696101	COG-UK/ALDP-A68989	Illumina NovaSeq 6000	PAIRED	PCR	VIRAL RNA	Severe acute respiratory syndrome coronavirus 2	Homo sapiens	ILLUMINA	2020-10-12	United Kingdom	Europe	15	4530.21	4470	0.870046	135466833
ERR4826118	PRJEB37886	AMPLICON	SAMEA7558582	ERX4696102	COG-UK/ALDP-A67814	Illumina NovaSeq 6000	PAIRED	PCR	VIRAL RNA	Severe acute respiratory syndrome coronavirus 2	Homo sapiens	ILLUMINA	2020-10-12	United Kingdom	Europe	22	4432.86	4332	0.892987	132555750
ERR4826119	PRJEB37886	AMPLICON	SAMEA7558583	ERX4696103	COG-UK/ALDP-A689E3	Illumina NovaSeq 6000	PAIRED	PCR	VIRAL RNA	Severe acute respiratory syndrome coronavirus 2	Homo sapiens	ILLUMINA	2020-10-12	United Kingdom	Europe	15	4415.52	4165	0.915828	132037305
ERR4826120	PRJEB37886	AMPLICON	SAMEA7558584	ERX4696104	COG-UK/ALDP-A67841	Illumina NovaSeq 6000	PAIRED	PCR	VIRAL RNA	Severe acute respiratory syndrome coronavirus 2	Homo sapiens	ILLUMINA	2020-10-09	United Kingdom	Europe	30	4485.78	4322	0.937331	134138157
ERR4826121	PRJEB37886	AMPLICON	SAMEA7558585	ERX4696105	COG-UK/ALDP-A6896B	Illumina NovaSeq 6000	PAIRED	PCR	VIRAL RNA	Severe acute respiratory syndrome coronavirus 2	Homo sapiens	ILLUMINA	2020-10-12	United Kingdom	Europe	25	3985.85	3834	0.943384	119188739
ERR4826122	PRJEB37886	AMPLICON	SAMEA7558586	ERX4696106	COG-UK/ALDP-A67850	Illumina NovaSeq 6000	PAIRED	PCR	VIRAL RNA	Severe acute respiratory syndrome coronavirus 2	Homo sapiens	ILLUMINA	2020-10-09	United Kingdom	Europe	20	4627.82	6630	0.761362	138385605
ERR4826123	PRJEB37886	AMPLICON	SAMEA7558587	ERX4696107	COG-UK/ALDP-A689F2	Illumina NovaSeq 6000	PAIRED	PCR	VIRAL RNA	Severe acute respiratory syndrome coronavirus 2	Homo sapiens	ILLUMINA	2020-10-12	United Kingdom	Europe	23	4602.31	4284	0.982276	137622895
ERR4826124	PRJEB37886	AMPLICON	SAMEA7558588	ERX4696108	COG-UK/ALDP-A689A7	Illumina NovaSeq 6000	PAIRED	PCR	VIRAL RNA	Severe acute respiratory syndrome coronavirus 2	Homo sapiens	ILLUMINA	2020-10-12	United Kingdom	Europe	24	4625.34	5966	0.752767	138311517
ERR4826125	PRJEB37886	AMPLICON	SAMEA7558589	ERX4696109	COG-UK/ALDP-A67805	Illumina NovaSeq 6000	PAIRED	PCR	VIRAL RNA	Severe acute respiratory syndrome coronavirus 2	Homo sapiens	ILLUMINA	2020-10-10	United Kingdom	Europe	26	4711.05	8003	0.649166	140874580
ERR4826126	PRJEB37886	AMPLICON	SAMEA7558590	ERX4696110	COG-UK/ALDP-A689B6	Illumina NovaSeq 6000	PAIRED	PCR	VIRAL RNA	Severe acute respiratory syndrome coronavirus 2	Homo sapiens	ILLUMINA	2020-10-12	United Kingdom	Europe	19	4684.5	7995	0.648463	140080702
