## Supplementary Table 1 for "Early detection and improved genomic surveillance of SARS-CoV-2 variants from deep sequencing data" (part 17 of 164)

### Sheet: Metadata (before quality check) (continued)
Run	BioProject	AssayType	BioSample	Experiment	SampleName	Instrument	LibraryLayout	LibrarySelection	LibrarySource	Organism	Host	Platform	CollectionDate	Country	Continent	NumberVariants	MeanCoverage	MedianCoverage	PercentageHighCoverage	TotalCoverage
ERR4826127	PRJEB37886	AMPLICON	SAMEA7558591	ERX4696111	COG-UK/ALDP-A689C5	Illumina NovaSeq 6000	PAIRED	PCR	VIRAL RNA	Severe acute respiratory syndrome coronavirus 2	Homo sapiens	ILLUMINA	2020-10-12	United Kingdom	Europe	18	4677.96	8002	0.656422	139885153
ERR4826128	PRJEB37886	AMPLICON	SAMEA7558592	ERX4696112	COG-UK/ALDP-A677EA	Illumina NovaSeq 6000	PAIRED	PCR	VIRAL RNA	Severe acute respiratory syndrome coronavirus 2	Homo sapiens	ILLUMINA	2020-10-10	United Kingdom	Europe	25	4703.9	7999	0.661773	140660618
ERR4826129	PRJEB37886	AMPLICON	SAMEA7558593	ERX4696113	COG-UK/ALDP-A68998	Illumina NovaSeq 6000	PAIRED	PCR	VIRAL RNA	Severe acute respiratory syndrome coronavirus 2	Homo sapiens	ILLUMINA	2020-10-12	United Kingdom	Europe	48	637.077	356	0.776979	19050504
ERR4826130	PRJEB37886	AMPLICON	SAMEA7558594	ERX4696114	COG-UK/MILK-ACCFEB	Illumina NovaSeq 6000	PAIRED	PCR	VIRAL RNA	Severe acute respiratory syndrome coronavirus 2	Homo sapiens	ILLUMINA	2020-10-20	United Kingdom	Europe	26	4632.16	6406	0.753102	138515485
ERR4826131	PRJEB37886	AMPLICON	SAMEA7558595	ERX4696115	COG-UK/MILK-ACD9FB	Illumina NovaSeq 6000	PAIRED	PCR	VIRAL RNA	Severe acute respiratory syndrome coronavirus 2	Homo sapiens	ILLUMINA	2020-10-21	United Kingdom	Europe	24	4552.27	4561	0.918637	136126428
ERR4826132	PRJEB37886	AMPLICON	SAMEA7558596	ERX4696116	COG-UK/MILK-ACCFBE	Illumina NovaSeq 6000	PAIRED	PCR	VIRAL RNA	Severe acute respiratory syndrome coronavirus 2	Homo sapiens	ILLUMINA	2020-10-20	United Kingdom	Europe	38	2387.26	1718	0.914022	71386160
ERR4826133	PRJEB37886	AMPLICON	SAMEA7558597	ERX4696117	COG-UK/MILK-ACD005	Illumina NovaSeq 6000	PAIRED	PCR	VIRAL RNA	Severe acute respiratory syndrome coronavirus 2	Homo sapiens	ILLUMINA	2020-10-21	United Kingdom	Europe	25	4594.6	4786	0.875297	137392422
ERR4826134	PRJEB37886	AMPLICON	SAMEA7558598	ERX4696118	COG-UK/MILK-ACD7E2	Illumina NovaSeq 6000	PAIRED	PCR	VIRAL RNA	Severe acute respiratory syndrome coronavirus 2	Homo sapiens	ILLUMINA	2020-10-22	United Kingdom	Europe	19	4595.93	4565	0.921312	137432113
ERR4826135	PRJEB37886	AMPLICON	SAMEA7558599	ERX4696119	COG-UK/MILK-ACCF90	Illumina NovaSeq 6000	PAIRED	PCR	VIRAL RNA	Severe acute respiratory syndrome coronavirus 2	Homo sapiens	ILLUMINA	2020-10-21	United Kingdom	Europe	27	4508.85	4479	0.932381	134828263
ERR4826136	PRJEB37886	AMPLICON	SAMEA7558600	ERX4696120	COG-UK/MILK-ACD7A6	Illumina NovaSeq 6000	PAIRED	PCR	VIRAL RNA	Severe acute respiratory syndrome coronavirus 2	Homo sapiens	ILLUMINA	2020-10-22	United Kingdom	Europe	25	4517.4	4520	0.924088	135083783
ERR4826137	PRJEB37886	AMPLICON	SAMEA7558601	ERX4696121	COG-UK/MILK-ACD023	Illumina NovaSeq 6000	PAIRED	PCR	VIRAL RNA	Severe acute respiratory syndrome coronavirus 2	Homo sapiens	ILLUMINA	2020-10-21	United Kingdom	Europe	30	4602.96	4900	0.900043	137642356
ERR4826138	PRJEB37886	AMPLICON	SAMEA7558602	ERX4696122	COG-UK/MILK-ACD014	Illumina NovaSeq 6000	PAIRED	PCR	VIRAL RNA	Severe acute respiratory syndrome coronavirus 2	Homo sapiens	ILLUMINA	2020-10-21	United Kingdom	Europe	23	4581.62	4780	0.913353	137004327
ERR4826139	PRJEB37886	AMPLICON	SAMEA7558603	ERX4696123	COG-UK/MILK-ACD7C4	Illumina NovaSeq 6000	PAIRED	PCR	VIRAL RNA	Severe acute respiratory syndrome coronavirus 2	Homo sapiens	ILLUMINA	2020-10-21	United Kingdom	Europe	22	4617.26	5216	0.869679	138069903
ERR4826140	PRJEB37886	AMPLICON	SAMEA7558604	ERX4696124	COG-UK/MILK-ACCFAF	Illumina NovaSeq 6000	PAIRED	PCR	VIRAL RNA	Severe acute respiratory syndrome coronavirus 2	Homo sapiens	ILLUMINA	2020-10-21	United Kingdom	Europe	25	4226.12	4025	0.987727	126373785
ERR4826141	PRJEB37886	AMPLICON	SAMEA7558605	ERX4696125	COG-UK/MILK-ACD788	Illumina NovaSeq 6000	PAIRED	PCR	VIRAL RNA	Severe acute respiratory syndrome coronavirus 2	Homo sapiens	ILLUMINA	2020-10-21	United Kingdom	Europe	43	3866.67	3791	0.97823	115625148
ERR4826142	PRJEB37886	AMPLICON	SAMEA7558606	ERX4696126	COG-UK/MILK-ACCFCD	Illumina NovaSeq 6000	PAIRED	PCR	VIRAL RNA	Severe acute respiratory syndrome coronavirus 2	Homo sapiens	ILLUMINA	2020-10-20	United Kingdom	Europe	22	4624.43	5726	0.841019	138284346
ERR4826143	PRJEB37886	AMPLICON	SAMEA7558607	ERX4696127	COG-UK/MILK-ACD797	Illumina NovaSeq 6000	PAIRED	PCR	VIRAL RNA	Severe acute respiratory syndrome coronavirus 2	Homo sapiens	ILLUMINA	2020-10-22	United Kingdom	Europe	20	4531.43	4461	0.898572	135503498
ERR4826144	PRJEB37886	AMPLICON	SAMEA7558608	ERX4696128	COG-UK/MILK-ACDF71	Illumina NovaSeq 6000	PAIRED	PCR	VIRAL RNA	Severe acute respiratory syndrome coronavirus 2	Homo sapiens	ILLUMINA	2020-10-20	United Kingdom	Europe	25	4563.07	5046	0.891482	136449370
ERR4826145	PRJEB37886	AMPLICON	SAMEA7558609	ERX4696129	COG-UK/MILK-AC933D	Illumina NovaSeq 6000	PAIRED	PCR	VIRAL RNA	Severe acute respiratory syndrome coronavirus 2	Homo sapiens	ILLUMINA	2020-10-21	United Kingdom	Europe	25	2848.33	2150	0.952814	85173690
ERR4826146	PRJEB37886	AMPLICON	SAMEA7558610	ERX4696130	COG-UK/MILK-ACDF26	Illumina NovaSeq 6000	PAIRED	PCR	VIRAL RNA	Severe acute respiratory syndrome coronavirus 2	Homo sapiens	ILLUMINA	2020-10-20	United Kingdom	Europe	26	3962.46	3811	0.987292	118489473
ERR4826147	PRJEB37886	AMPLICON	SAMEA7558611	ERX4696131	COG-UK/MILK-AC93C4	Illumina NovaSeq 6000	PAIRED	PCR	VIRAL RNA	Severe acute respiratory syndrome coronavirus 2	Homo sapiens	ILLUMINA	2020-10-21	United Kingdom	Europe	69	1719.5	1027	0.835334	51418182
ERR4826148	PRJEB37886	AMPLICON	SAMEA7558612	ERX4696132	COG-UK/MILK-ACDF35	Illumina NovaSeq 6000	PAIRED	PCR	VIRAL RNA	Severe acute respiratory syndrome coronavirus 2	Homo sapiens	ILLUMINA	2020-10-21	United Kingdom	Europe	29	4103.67	3805	0.966926	122711992
ERR4826149	PRJEB37886	AMPLICON	SAMEA7558613	ERX4696133	COG-UK/MILK-ACDF44	Illumina NovaSeq 6000	PAIRED	PCR	VIRAL RNA	Severe acute respiratory syndrome coronavirus 2	Homo sapiens	ILLUMINA	2020-10-21	United Kingdom	Europe	22	4614.93	4276	0.958365	138000381
ERR4826150	PRJEB37886	AMPLICON	SAMEA7558614	ERX4696134	COG-UK/MILK-AC93A6	Illumina NovaSeq 6000	PAIRED	PCR	VIRAL RNA	Severe acute respiratory syndrome coronavirus 2	Homo sapiens	ILLUMINA	2020-10-21	United Kingdom	Europe	74	835.025	431	0.722035	24969757
ERR4826151	PRJEB37886	AMPLICON	SAMEA7558615	ERX4696135	COG-UK/MILK-ACDEFC	Illumina NovaSeq 6000	PAIRED	PCR	VIRAL RNA	Severe acute respiratory syndrome coronavirus 2	Homo sapiens	ILLUMINA	2020-10-20	United Kingdom	Europe	21	4572.87	4476	0.925927	136742464
ERR4826152	PRJEB37886	AMPLICON	SAMEA7558616	ERX4696136	COG-UK/MILK-AC934C	Illumina NovaSeq 6000	PAIRED	PCR	VIRAL RNA	Severe acute respiratory syndrome coronavirus 2	Homo sapiens	ILLUMINA	2020-10-21	United Kingdom	Europe	28	4599.4	4487	0.923854	137535776
ERR4826153	PRJEB37886	AMPLICON	SAMEA7558617	ERX4696137	COG-UK/MILK-ACDF53	Illumina NovaSeq 6000	PAIRED	PCR	VIRAL RNA	Severe acute respiratory syndrome coronavirus 2	Homo sapiens	ILLUMINA	2020-10-21	United Kingdom	Europe	49	3160.89	2661	0.924523	94520155
ERR4826154	PRJEB37886	AMPLICON	SAMEA7558618	ERX4696138	COG-UK/MILK-AC9397	Illumina NovaSeq 6000	PAIRED	PCR	VIRAL RNA	Severe acute respiratory syndrome coronavirus 2	Homo sapiens	ILLUMINA	2020-10-21	United Kingdom	Europe	25	4624.39	4739	0.923352	138283010
ERR4826155	PRJEB37886	AMPLICON	SAMEA7558619	ERX4696139	COG-UK/MILK-ACE05F	Illumina NovaSeq 6000	PAIRED	PCR	VIRAL RNA	Severe acute respiratory syndrome coronavirus 2	Homo sapiens	ILLUMINA	2020-10-21	United Kingdom	Europe	29	4613.38	4471	0.95365	137953812
ERR4826156	PRJEB37886	AMPLICON	SAMEA7558620	ERX4696140	COG-UK/MILK-AC935B	Illumina NovaSeq 6000	PAIRED	PCR	VIRAL RNA	Severe acute respiratory syndrome coronavirus 2	Homo sapiens	ILLUMINA	2020-10-21	United Kingdom	Europe	19	4542.75	4460	0.921546	135841913
ERR4826157	PRJEB37886	AMPLICON	SAMEA7558621	ERX4696141	COG-UK/MILK-ACE040	Illumina NovaSeq 6000	PAIRED	PCR	VIRAL RNA	Severe acute respiratory syndrome coronavirus 2	Homo sapiens	ILLUMINA	2020-10-21	United Kingdom	Europe	28	2765.24	2065	0.934856	82688859
ERR4826158	PRJEB37886	AMPLICON	SAMEA7558622	ERX4696142	COG-UK/MILK-AC9379	Illumina NovaSeq 6000	PAIRED	PCR	VIRAL RNA	Severe acute respiratory syndrome coronavirus 2	Homo sapiens	ILLUMINA	2020-10-21	United Kingdom	Europe	19	4621.04	4734	0.902685	138182983
ERR4826159	PRJEB37886	AMPLICON	SAMEA7558623	ERX4696143	COG-UK/MILK-ACCFDC	Illumina NovaSeq 6000	PAIRED	PCR	VIRAL RNA	Severe acute respiratory syndrome coronavirus 2	Homo sapiens	ILLUMINA	2020-10-20	United Kingdom	Europe	27	4598.01	4655	0.910778	137494403
ERR4826160	PRJEB37886	AMPLICON	SAMEA7558624	ERX4696144	COG-UK/MILK-ACD858	Illumina NovaSeq 6000	PAIRED	PCR	VIRAL RNA	Severe acute respiratory syndrome coronavirus 2	Homo sapiens	ILLUMINA	2020-10-21	United Kingdom	Europe	24	4575.91	4166	0.991238	136833428
ERR4826161	PRJEB37886	AMPLICON	SAMEA7558625	ERX4696145	COG-UK/MILK-ACCFFA	Illumina NovaSeq 6000	PAIRED	PCR	VIRAL RNA	Severe acute respiratory syndrome coronavirus 2	Homo sapiens	ILLUMINA	2020-10-21	United Kingdom	Europe	19	4619.77	6037	0.783299	138144848
ERR4826162	PRJEB37886	AMPLICON	SAMEA7558626	ERX4696146	COG-UK/MILK-ACD894	Illumina NovaSeq 6000	PAIRED	PCR	VIRAL RNA	Severe acute respiratory syndrome coronavirus 2	Homo sapiens	ILLUMINA	2020-10-21	United Kingdom	Europe	20	4596.28	4682	0.929739	137442458
ERR4826163	PRJEB37886	AMPLICON	SAMEA7558627	ERX4696147	COG-UK/MILK-ACCB50	Illumina NovaSeq 6000	PAIRED	PCR	VIRAL RNA	Severe acute respiratory syndrome coronavirus 2	Homo sapiens	ILLUMINA	2020-10-21	United Kingdom	Europe	39	1673.55	1050	0.853393	50044223
ERR4826164	PRJEB37886	AMPLICON	SAMEA7558628	ERX4696148	COG-UK/MILK-ACD885	Illumina NovaSeq 6000	PAIRED	PCR	VIRAL RNA	Severe acute respiratory syndrome coronavirus 2	Homo sapiens	ILLUMINA	2020-10-21	United Kingdom	Europe	25	4367.81	4052	0.99087	130610574
ERR4826165	PRJEB37886	AMPLICON	SAMEA7558629	ERX4696149	COG-UK/MILK-ACCB14	Illumina NovaSeq 6000	PAIRED	PCR	VIRAL RNA	Severe acute respiratory syndrome coronavirus 2	Homo sapiens	ILLUMINA	2020-10-21	United Kingdom	Europe	31	4482.63	4135	0.978062	134043976
ERR4826166	PRJEB37886	AMPLICON	SAMEA7558630	ERX4696150	COG-UK/MILK-ACD876	Illumina NovaSeq 6000	PAIRED	PCR	VIRAL RNA	Severe acute respiratory syndrome coronavirus 2	Homo sapiens	ILLUMINA	2020-10-21	United Kingdom	Europe	24	4591.24	4263	0.966492	137291751
ERR4826167	PRJEB37886	AMPLICON	SAMEA7558631	ERX4696151	COG-UK/MILK-ACCB23	Illumina NovaSeq 6000	PAIRED	PCR	VIRAL RNA	Severe acute respiratory syndrome coronavirus 2	Homo sapiens	ILLUMINA	2020-10-21	United Kingdom	Europe	26	4507.75	4210	0.978062	134795225
ERR4826168	PRJEB37886	AMPLICON	SAMEA7558632	ERX4696152	COG-UK/MILK-ACD8A3	Illumina NovaSeq 6000	PAIRED	PCR	VIRAL RNA	Severe acute respiratory syndrome coronavirus 2	Homo sapiens	ILLUMINA	2020-10-21	United Kingdom	Europe	20	4488.33	4129	0.991071	134214646
ERR4826169	PRJEB37886	AMPLICON	SAMEA7558633	ERX4696153	COG-UK/MILK-ACD849	Illumina NovaSeq 6000	PAIRED	PCR	VIRAL RNA	Severe acute respiratory syndrome coronavirus 2	Homo sapiens	ILLUMINA	2020-10-21	United Kingdom	Europe	30	3872.63	3818	0.953149	115803152
ERR4826170	PRJEB37886	AMPLICON	SAMEA7558634	ERX4696154	COG-UK/MILK-ACD867	Illumina NovaSeq 6000	PAIRED	PCR	VIRAL RNA	Severe acute respiratory syndrome coronavirus 2	Homo sapiens	ILLUMINA	2020-10-21	United Kingdom	Europe	19	4586.01	4878	0.905193	137135535
ERR4826171	PRJEB37886	AMPLICON	SAMEA7558635	ERX4696155	COG-UK/MILK-ACCE84	Illumina NovaSeq 6000	PAIRED	PCR	VIRAL RNA	Severe acute respiratory syndrome coronavirus 2	Homo sapiens	ILLUMINA	2020-10-21	United Kingdom	Europe	22	4441.16	4405	0.938468	132804019
ERR4826172	PRJEB37886	AMPLICON	SAMEA7558636	ERX4696156	COG-UK/MILK-ACDD0E	Illumina NovaSeq 6000	PAIRED	PCR	VIRAL RNA	Severe acute respiratory syndrome coronavirus 2	Homo sapiens	ILLUMINA	2020-10-21	United Kingdom	Europe	34	3115.33	2550	0.944554	93157649
ERR4826173	PRJEB37886	AMPLICON	SAMEA7558637	ERX4696157	COG-UK/MILK-ACE031	Illumina NovaSeq 6000	PAIRED	PCR	VIRAL RNA	Severe acute respiratory syndrome coronavirus 2	Homo sapiens	ILLUMINA	2020-10-21	United Kingdom	Europe	23	4628.15	6010	0.816406	138395713
ERR4826174	PRJEB37886	AMPLICON	SAMEA7558638	ERX4696158	COG-UK/MILK-ACE022	Illumina NovaSeq 6000	PAIRED	PCR	VIRAL RNA	Severe acute respiratory syndrome coronavirus 2	Homo sapiens	ILLUMINA	2020-10-21	United Kingdom	Europe	22	4080.88	3579	0.995954	122030425
ERR4826175	PRJEB37886	AMPLICON	SAMEA7558639	ERX4696159	COG-UK/MILK-AC936A	Illumina NovaSeq 6000	PAIRED	PCR	VIRAL RNA	Severe acute respiratory syndrome coronavirus 2	Homo sapiens	ILLUMINA	2020-10-21	United Kingdom	Europe	20	4631.97	4427	0.935592	138509800
ERR4826176	PRJEB37886	AMPLICON	SAMEA7558640	ERX4696160	COG-UK/MILK-ACE013	Illumina NovaSeq 6000	PAIRED	PCR	VIRAL RNA	Severe acute respiratory syndrome coronavirus 2	Homo sapiens	ILLUMINA	2020-10-21	United Kingdom	Europe	25	4612.46	4211	0.972244	137926489
ERR4826177	PRJEB37886	AMPLICON	SAMEA7558641	ERX4696161	COG-UK/MILK-AC93D3	Illumina NovaSeq 6000	PAIRED	PCR	VIRAL RNA	Severe acute respiratory syndrome coronavirus 2	Homo sapiens	ILLUMINA	2020-10-21	United Kingdom	Europe	22	4458.69	4004	0.992308	133328323
ERR4826178	PRJEB37886	AMPLICON	SAMEA7558642	ERX4696162	COG-UK/MILK-AC93F1	Illumina NovaSeq 6000	PAIRED	PCR	VIRAL RNA	Severe acute respiratory syndrome coronavirus 2	Homo sapiens	ILLUMINA	2020-10-21	United Kingdom	Europe	19	4547.4	4117	0.984617	135981028
ERR4826179	PRJEB37886	AMPLICON	SAMEA7558643	ERX4696163	COG-UK/MILK-ACE06E	Illumina NovaSeq 6000	PAIRED	PCR	VIRAL RNA	Severe acute respiratory syndrome coronavirus 2	Homo sapiens	ILLUMINA	2020-10-20	United Kingdom	Europe	31	3188.05	2486	0.945223	95332365
ERR4826180	PRJEB37886	AMPLICON	SAMEA7558644	ERX4696164	COG-UK/MILK-ACE08C	Illumina NovaSeq 6000	PAIRED	PCR	VIRAL RNA	Severe acute respiratory syndrome coronavirus 2	Homo sapiens	ILLUMINA	2020-10-21	United Kingdom	Europe	24	4402.73	3997	0.991071	131654855
ERR4826181	PRJEB37886	AMPLICON	SAMEA7558645	ERX4696165	COG-UK/MILK-AC93E2	Illumina NovaSeq 6000	PAIRED	PCR	VIRAL RNA	Severe acute respiratory syndrome coronavirus 2	Homo sapiens	ILLUMINA	2020-10-21	United Kingdom	Europe	58	2264.25	1458	0.892987	67707768
ERR4826182	PRJEB37886	AMPLICON	SAMEA7558646	ERX4696166	COG-UK/MILK-ACDD68	Illumina NovaSeq 6000	PAIRED	PCR	VIRAL RNA	Severe acute respiratory syndrome coronavirus 2	Homo sapiens	ILLUMINA	2020-10-21	United Kingdom	Europe	26	4576.02	4116	0.991071	136836696
ERR4826183	PRJEB37886	AMPLICON	SAMEA7558647	ERX4696167	COG-UK/MILK-AC9494	Illumina NovaSeq 6000	PAIRED	PCR	VIRAL RNA	Severe acute respiratory syndrome coronavirus 2	Homo sapiens	ILLUMINA	2020-10-21	United Kingdom	Europe	21	4345.12	4059	0.973213	129932181
ERR4826184	PRJEB37886	AMPLICON	SAMEA7558648	ERX4696168	COG-UK/MILK-ACDD4A	Illumina NovaSeq 6000	PAIRED	PCR	VIRAL RNA	Severe acute respiratory syndrome coronavirus 2	Homo sapiens	ILLUMINA	2020-10-21	United Kingdom	Europe	22	3876.04	3528	0.974819	115905123
ERR4826185	PRJEB37886	AMPLICON	SAMEA7558649	ERX4696169	COG-UK/MILK-AC943A	Illumina NovaSeq 6000	PAIRED	PCR	VIRAL RNA	Severe acute respiratory syndrome coronavirus 2	Homo sapiens	ILLUMINA	2020-10-21	United Kingdom	Europe	24	4118.56	3881	0.995954	123157253
ERR4826186	PRJEB37886	AMPLICON	SAMEA7558650	ERX4696170	COG-UK/MILK-ACCE57	Illumina NovaSeq 6000	PAIRED	PCR	VIRAL RNA	Severe acute respiratory syndrome coronavirus 2	Homo sapiens	ILLUMINA	2020-10-21	United Kingdom	Europe	24	4571.09	4390	0.946995	136689183
ERR4826187	PRJEB37886	AMPLICON	SAMEA7558651	ERX4696171	COG-UK/MILK-ACDD3B	Illumina NovaSeq 6000	PAIRED	PCR	VIRAL RNA	Severe acute respiratory syndrome coronavirus 2	Homo sapiens	ILLUMINA	2020-10-21	United Kingdom	Europe	26	4179.57	3923	0.965154	124981593
ERR4826188	PRJEB37886	AMPLICON	SAMEA7558652	ERX4696172	COG-UK/MILK-ACDD1D	Illumina NovaSeq 6000	PAIRED	PCR	VIRAL RNA	Severe acute respiratory syndrome coronavirus 2	Homo sapiens	ILLUMINA	2020-10-21	United Kingdom	Europe	21	4454	4294	0.950507	133187815
ERR4826189	PRJEB37886	AMPLICON	SAMEA7558653	ERX4696173	COG-UK/MILK-ACDCF2	Illumina NovaSeq 6000	PAIRED	PCR	VIRAL RNA	Severe acute respiratory syndrome coronavirus 2	Homo sapiens	ILLUMINA	2020-10-21	United Kingdom	Europe	24	4436.04	4102	0.986222	132651043
ERR4826190	PRJEB37886	AMPLICON	SAMEA7558654	ERX4696174	COG-UK/MILK-ACCE93	Illumina NovaSeq 6000	PAIRED	PCR	VIRAL RNA	Severe acute respiratory syndrome coronavirus 2	Homo sapiens	ILLUMINA	2020-10-21	United Kingdom	Europe	20	4620.43	5886	0.820185	138164606
ERR4826191	PRJEB37886	AMPLICON	SAMEA7558655	ERX4696175	COG-UK/MILK-ACDD2C	Illumina NovaSeq 6000	PAIRED	PCR	VIRAL RNA	Severe acute respiratory syndrome coronavirus 2	Homo sapiens	ILLUMINA	2020-10-21	United Kingdom	Europe	18	4414.96	4046	0.995954	132020481
ERR4826192	PRJEB37886	AMPLICON	SAMEA7558656	ERX4696176	COG-UK/MILK-ACCE75	Illumina NovaSeq 6000	PAIRED	PCR	VIRAL RNA	Severe acute respiratory syndrome coronavirus 2	Homo sapiens	ILLUMINA	2020-10-21	United Kingdom	Europe	29	4313.98	4016	0.986189	129001081
ERR4826193	PRJEB37886	AMPLICON	SAMEA7558657	ERX4696177	COG-UK/MILK-ACDE0B	Illumina NovaSeq 6000	PAIRED	PCR	VIRAL RNA	Severe acute respiratory syndrome coronavirus 2	Homo sapiens	ILLUMINA	2020-10-21	United Kingdom	Europe	22	4540.4	4205	0.986122	135771703
ERR4826194	PRJEB37886	AMPLICON	SAMEA7558658	ERX4696178	COG-UK/MILK-ACCE48	Illumina NovaSeq 6000	PAIRED	PCR	VIRAL RNA	Severe acute respiratory syndrome coronavirus 2	Homo sapiens	ILLUMINA	2020-10-20	United Kingdom	Europe	22	4572.37	4680	0.951543	136727453
ERR4826195	PRJEB37886	AMPLICON	SAMEA7558659	ERX4696179	COG-UK/MILK-ACCC99	Illumina NovaSeq 6000	PAIRED	PCR	VIRAL RNA	Severe acute respiratory syndrome coronavirus 2	Homo sapiens	ILLUMINA	2020-10-21	United Kingdom	Europe	21	4601.4	5112	0.867237	137595565
ERR4826196	PRJEB37886	AMPLICON	SAMEA7558660	ERX4696180	COG-UK/MILK-ACDE1A	Illumina NovaSeq 6000	PAIRED	PCR	VIRAL RNA	Severe acute respiratory syndrome coronavirus 2	Homo sapiens	ILLUMINA	2020-10-21	United Kingdom	Europe	25	4204.84	3920	0.991974	125737219
ERR4826197	PRJEB37886	AMPLICON	SAMEA7558661	ERX4696181	COG-UK/MILK-ACCC7B	Illumina NovaSeq 6000	PAIRED	PCR	VIRAL RNA	Severe acute respiratory syndrome coronavirus 2	Homo sapiens	ILLUMINA	2020-10-21	United Kingdom	Europe	17	4547.18	4509	0.919774	135974302
ERR4826198	PRJEB37886	AMPLICON	SAMEA7558662	ERX4696182	COG-UK/MILK-ACDDFF	Illumina NovaSeq 6000	PAIRED	PCR	VIRAL RNA	Severe acute respiratory syndrome coronavirus 2	Homo sapiens	ILLUMINA	2020-10-21	United Kingdom	Europe	28	4592.71	4590	0.934522	137335949
ERR4826199	PRJEB37886	AMPLICON	SAMEA7558663	ERX4696183	COG-UK/MILK-ACDD77	Illumina NovaSeq 6000	PAIRED	PCR	VIRAL RNA	Severe acute respiratory syndrome coronavirus 2	Homo sapiens	ILLUMINA	2020-10-21	United Kingdom	Europe	23	4579.51	4152	0.986991	136941007
ERR4826200	PRJEB37886	AMPLICON	SAMEA7558664	ERX4696184	COG-UK/MILK-AC9449	Illumina NovaSeq 6000	PAIRED	PCR	VIRAL RNA	Severe acute respiratory syndrome coronavirus 2	Homo sapiens	ILLUMINA	2020-10-21	United Kingdom	Europe	18	4513.6	4358	0.944721	134970063
ERR4826201	PRJEB37886	AMPLICON	SAMEA7558665	ERX4696185	COG-UK/MILK-ACDDD1	Illumina NovaSeq 6000	PAIRED	PCR	VIRAL RNA	Severe acute respiratory syndrome coronavirus 2	Homo sapiens	ILLUMINA	2020-10-21	United Kingdom	Europe	69	880.71	556	0.776109	26335882
ERR4826202	PRJEB37886	AMPLICON	SAMEA7558666	ERX4696186	COG-UK/MILK-AC9485	Illumina NovaSeq 6000	PAIRED	PCR	VIRAL RNA	Severe acute respiratory syndrome coronavirus 2	Homo sapiens	ILLUMINA	2020-10-21	United Kingdom	Europe	25	4548.74	4475	0.938167	136020952
ERR4826203	PRJEB37886	AMPLICON	SAMEA7558667	ERX4696187	COG-UK/MILK-ACDDE0	Illumina NovaSeq 6000	PAIRED	PCR	VIRAL RNA	Severe acute respiratory syndrome coronavirus 2	Homo sapiens	ILLUMINA	2020-10-21	United Kingdom	Europe	25	4515.48	4206	0.966525	135026360
ERR4826204	PRJEB37886	AMPLICON	SAMEA7558668	ERX4696188	COG-UK/MILK-AC9458	Illumina NovaSeq 6000	PAIRED	PCR	VIRAL RNA	Severe acute respiratory syndrome coronavirus 2	Homo sapiens	ILLUMINA	2020-10-21	United Kingdom	Europe	38	3901.97	3415	0.995954	116680547
ERR4826205	PRJEB37886	AMPLICON	SAMEA7558669	ERX4696189	COG-UK/MILK-ACDD95	Illumina NovaSeq 6000	PAIRED	PCR	VIRAL RNA	Severe acute respiratory syndrome coronavirus 2	Homo sapiens	ILLUMINA	2020-10-21	United Kingdom	Europe	43	2555.28	2064	0.943049	76410654
ERR4826206	PRJEB37886	AMPLICON	SAMEA7558670	ERX4696190	COG-UK/MILK-AC94B2	Illumina NovaSeq 6000	PAIRED	PCR	VIRAL RNA	Severe acute respiratory syndrome coronavirus 2	Homo sapiens	ILLUMINA	2020-10-21	United Kingdom	Europe	27	4079.91	3894	0.987727	122001432
ERR4826207	PRJEB37886	AMPLICON	SAMEA7558671	ERX4696191	COG-UK/MILK-ACDDA4	Illumina NovaSeq 6000	PAIRED	PCR	VIRAL RNA	Severe acute respiratory syndrome coronavirus 2	Homo sapiens	ILLUMINA	2020-10-21	United Kingdom	Europe	26	4620.46	4362	0.957028	138165709
ERR4826208	PRJEB37886	AMPLICON	SAMEA7558672	ERX4696192	COG-UK/MILK-AC9467	Illumina NovaSeq 6000	PAIRED	PCR	VIRAL RNA	Severe acute respiratory syndrome coronavirus 2	Homo sapiens	ILLUMINA	2020-10-21	United Kingdom	Europe	31	4365.68	3970	0.995954	130547074
ERR4826209	PRJEB37886	AMPLICON	SAMEA7558673	ERX4696193	COG-UK/MILK-ACDDB3	Illumina NovaSeq 6000	PAIRED	PCR	VIRAL RNA	Severe acute respiratory syndrome coronavirus 2	Homo sapiens	ILLUMINA	2020-10-21	United Kingdom	Europe	21	4609.4	4907	0.902552	137834957
ERR4826210	PRJEB37886	AMPLICON	SAMEA7558674	ERX4696194	COG-UK/MILK-AC9476	Illumina NovaSeq 6000	PAIRED	PCR	VIRAL RNA	Severe acute respiratory syndrome coronavirus 2	Homo sapiens	ILLUMINA	2020-10-21	United Kingdom	Europe	24	3530.92	2883	0.961743	105584986
ERR4826211	PRJEB37886	AMPLICON	SAMEA7558675	ERX4696195	COG-UK/MILK-ACDD59	Illumina NovaSeq 6000	PAIRED	PCR	VIRAL RNA	Severe acute respiratory syndrome coronavirus 2	Homo sapiens	ILLUMINA	2020-10-21	United Kingdom	Europe	34	4291.88	4008	0.981306	128339977
ERR4826212	PRJEB37886	AMPLICON	SAMEA7558676	ERX4696196	COG-UK/MILK-AC942B	Illumina NovaSeq 6000	PAIRED	PCR	VIRAL RNA	Severe acute respiratory syndrome coronavirus 2	Homo sapiens	ILLUMINA	2020-10-21	United Kingdom	Europe	21	4574.91	4137	0.978363	136803553
ERR4826213	PRJEB37886	AMPLICON	SAMEA7558677	ERX4696197	COG-UK/MILK-ACDDC2	Illumina NovaSeq 6000	PAIRED	PCR	VIRAL RNA	Severe acute respiratory syndrome coronavirus 2	Homo sapiens	ILLUMINA	2020-10-21	United Kingdom	Europe	20	4621.26	4251	0.975788	138189583
ERR4826214	PRJEB37886	AMPLICON	SAMEA7558678	ERX4696198	COG-UK/MILK-AC94A3	Illumina NovaSeq 6000	PAIRED	PCR	VIRAL RNA	Severe acute respiratory syndrome coronavirus 2	Homo sapiens	ILLUMINA	2020-10-21	United Kingdom	Europe	26	4619.89	4545	0.943584	138148535
ERR4826215	PRJEB37886	AMPLICON	SAMEA7558679	ERX4696199	COG-UK/MILK-ACCC8A	Illumina NovaSeq 6000	PAIRED	PCR	VIRAL RNA	Severe acute respiratory syndrome coronavirus 2	Homo sapiens	ILLUMINA	2020-10-20	United Kingdom	Europe	20	4640.11	6408	0.757315	138753172
ERR4826216	PRJEB37886	AMPLICON	SAMEA7558680	ERX4696200	COG-UK/MILK-ACDE29	Illumina NovaSeq 6000	PAIRED	PCR	VIRAL RNA	Severe acute respiratory syndrome coronavirus 2	Homo sapiens	ILLUMINA	2020-10-21	United Kingdom	Europe	35	4172.32	3941	0.969702	124764789
ERR4826217	PRJEB37886	AMPLICON	SAMEA7558681	ERX4696201	COG-UK/MILK-ACCCC6	Illumina NovaSeq 6000	PAIRED	PCR	VIRAL RNA	Severe acute respiratory syndrome coronavirus 2	Homo sapiens	ILLUMINA	2020-10-21	United Kingdom	Europe	23	4488.38	4443	0.879745	134216026
ERR4826218	PRJEB37886	AMPLICON	SAMEA7558682	ERX4696202	COG-UK/MILK-ACDE38	Illumina NovaSeq 6000	PAIRED	PCR	VIRAL RNA	Severe acute respiratory syndrome coronavirus 2	Homo sapiens	ILLUMINA	2020-10-21	United Kingdom	Europe	55	1791.68	1083	0.857004	53576565
ERR4826219	PRJEB37886	AMPLICON	SAMEA7558683	ERX4696203	COG-UK/MILK-ACCCB7	Illumina NovaSeq 6000	PAIRED	PCR	VIRAL RNA	Severe acute respiratory syndrome coronavirus 2	Homo sapiens	ILLUMINA	2020-10-21	United Kingdom	Europe	23	4566.36	4538	0.931111	136547862
ERR4826220	PRJEB37886	AMPLICON	SAMEA7558684	ERX4696204	COG-UK/MILK-ACDE56	Illumina NovaSeq 6000	PAIRED	PCR	VIRAL RNA	Severe acute respiratory syndrome coronavirus 2	Homo sapiens	ILLUMINA	2020-10-21	United Kingdom	Europe	27	4440.08	4195	0.971642	132771603
ERR4826221	PRJEB37886	AMPLICON	SAMEA7558685	ERX4696205	COG-UK/MILK-ACCC6C	Illumina NovaSeq 6000	PAIRED	PCR	VIRAL RNA	Severe acute respiratory syndrome coronavirus 2	Homo sapiens	ILLUMINA	2020-10-20	United Kingdom	Europe	22	4542.36	4750	0.911012	135830316
ERR4826222	PRJEB37886	AMPLICON	SAMEA7558686	ERX4696206	COG-UK/MILK-ACDE47	Illumina NovaSeq 6000	PAIRED	PCR	VIRAL RNA	Severe acute respiratory syndrome coronavirus 2	Homo sapiens	ILLUMINA	2020-10-21	United Kingdom	Europe	47	1554.94	1039	0.874895	46497291
ERR4826223	PRJEB37886	AMPLICON	SAMEA7558687	ERX4696207	COG-UK/MILK-ACCCD5	Illumina NovaSeq 6000	PAIRED	PCR	VIRAL RNA	Severe acute respiratory syndrome coronavirus 2	Homo sapiens	ILLUMINA	2020-10-21	United Kingdom	Europe	49	603.846	254	0.686085	18056818
ERR4826224	PRJEB37886	AMPLICON	SAMEA7558688	ERX4696208	COG-UK/MILK-ACCCA8	Illumina NovaSeq 6000	PAIRED	PCR	VIRAL RNA	Severe acute respiratory syndrome coronavirus 2	Homo sapiens	ILLUMINA	2020-10-21	United Kingdom	Europe	23	4557.68	4295	0.974116	136288400
ERR4826225	PRJEB37886	AMPLICON	SAMEA7558689	ERX4696209	COG-UK/MILK-ACDBD7	Illumina NovaSeq 6000	PAIRED	PCR	VIRAL RNA	Severe acute respiratory syndrome coronavirus 2	Homo sapiens	ILLUMINA	2020-10-21	United Kingdom	Europe	26	4526.62	4191	0.986991	135359604
ERR4826226	PRJEB37886	AMPLICON	SAMEA7558690	ERX4696210	COG-UK/MILK-ACD08D	Illumina NovaSeq 6000	PAIRED	PCR	VIRAL RNA	Severe acute respiratory syndrome coronavirus 2	Homo sapiens	ILLUMINA	2020-10-21	United Kingdom	Europe	26	4597.17	4917	0.91342	137469137
ERR4826227	PRJEB37886	AMPLICON	SAMEA7558691	ERX4696211	COG-UK/MILK-ACDBF5	Illumina NovaSeq 6000	PAIRED	PCR	VIRAL RNA	Severe acute respiratory syndrome coronavirus 2	Homo sapiens	ILLUMINA	2020-10-21	United Kingdom	Europe	19	4118.44	3960	0.970438	123153572
ERR4826228	PRJEB37886	AMPLICON	SAMEA7558692	ERX4696212	COG-UK/MILK-ACD06F	Illumina NovaSeq 6000	PAIRED	PCR	VIRAL RNA	Severe acute respiratory syndrome coronavirus 2	Homo sapiens	ILLUMINA	2020-10-22	United Kingdom	Europe	26	4665.48	6669	0.729024	139511805
ERR4826229	PRJEB37886	AMPLICON	SAMEA7558693	ERX4696213	COG-UK/MILK-ACDB9B	Illumina NovaSeq 6000	PAIRED	PCR	VIRAL RNA	Severe acute respiratory syndrome coronavirus 2	Homo sapiens	ILLUMINA	2020-10-21	United Kingdom	Europe	23	4611.71	4451	0.92265	137903982
ERR4826230	PRJEB37886	AMPLICON	SAMEA7558694	ERX4696214	COG-UK/MILK-ACDD86	Illumina NovaSeq 6000	PAIRED	PCR	VIRAL RNA	Severe acute respiratory syndrome coronavirus 2	Homo sapiens	ILLUMINA	2020-10-20	United Kingdom	Europe	22	4462.45	4075	0.991071	133440502
ERR4826231	PRJEB37886	AMPLICON	SAMEA7558695	ERX4696215	COG-UK/MILK-AC941C	Illumina NovaSeq 6000	PAIRED	PCR	VIRAL RNA	Severe acute respiratory syndrome coronavirus 2	Homo sapiens	ILLUMINA	2020-10-21	United Kingdom	Europe	18	4280.97	4027	0.995954	128013719
ERR4826232	PRJEB37886	AMPLICON	SAMEA7558696	ERX4696216	COG-UK/MILK-ACE17A	Illumina NovaSeq 6000	PAIRED	PCR	VIRAL RNA	Severe acute respiratory syndrome coronavirus 2	Homo sapiens	ILLUMINA	2020-10-20	United Kingdom	Europe	27	4572.98	4238	0.971173	136745760
ERR4826233	PRJEB37886	AMPLICON	SAMEA7558697	ERX4696217	COG-UK/MILK-AC9115	Illumina NovaSeq 6000	PAIRED	PCR	VIRAL RNA	Severe acute respiratory syndrome coronavirus 2	Homo sapiens	ILLUMINA	2020-10-21	United Kingdom	Europe	21	4619.91	4617	0.922048	138149134
ERR4826234	PRJEB37886	AMPLICON	SAMEA7558698	ERX4696218	COG-UK/MILK-ACE1A7	Illumina NovaSeq 6000	PAIRED	PCR	VIRAL RNA	Severe acute respiratory syndrome coronavirus 2	Homo sapiens	ILLUMINA	2020-10-21	United Kingdom	Europe	22	4601.54	4338	0.959502	137599958
ERR4826235	PRJEB37886	AMPLICON	SAMEA7558699	ERX4696219	COG-UK/MILK-AC90FA	Illumina NovaSeq 6000	PAIRED	PCR	VIRAL RNA	Severe acute respiratory syndrome coronavirus 2	Homo sapiens	ILLUMINA	2020-10-21	United Kingdom	Europe	41	1847.94	1161	0.84744	55258940
ERR4826236	PRJEB37886	AMPLICON	SAMEA7558700	ERX4696220	COG-UK/MILK-ACE1E3	Illumina NovaSeq 6000	PAIRED	PCR	VIRAL RNA	Severe acute respiratory syndrome coronavirus 2	Homo sapiens	ILLUMINA	2020-10-21	United Kingdom	Europe	44	2610.38	2008	0.914189	78058157
ERR4826237	PRJEB37886	AMPLICON	SAMEA7558701	ERX4696221	COG-UK/MILK-AC9106	Illumina NovaSeq 6000	PAIRED	PCR	VIRAL RNA	Severe acute respiratory syndrome coronavirus 2	Homo sapiens	ILLUMINA	2020-10-21	United Kingdom	Europe	22	4597.52	4447	0.966458	137479617
ERR4826238	PRJEB37886	AMPLICON	SAMEA7558702	ERX4696222	COG-UK/MILK-ACE1F2	Illumina NovaSeq 6000	PAIRED	PCR	VIRAL RNA	Severe acute respiratory syndrome coronavirus 2	Homo sapiens	ILLUMINA	2020-10-21	United Kingdom	Europe	19	4576.84	4218	0.982845	136861311
ERR4826239	PRJEB37886	AMPLICON	SAMEA7558703	ERX4696223	COG-UK/MILK-AC90EB	Illumina NovaSeq 6000	PAIRED	PCR	VIRAL RNA	Severe acute respiratory syndrome coronavirus 2	Homo sapiens	ILLUMINA	2020-10-21	United Kingdom	Europe	32	4391.11	4065	0.992175	131307353
ERR4826240	PRJEB37886	AMPLICON	SAMEA7558704	ERX4696224	COG-UK/MILK-ACE198	Illumina NovaSeq 6000	PAIRED	PCR	VIRAL RNA	Severe acute respiratory syndrome coronavirus 2	Homo sapiens	ILLUMINA	2020-10-20	United Kingdom	Europe	33	2691.41	1697	0.885062	80481154
ERR4826241	PRJEB37886	AMPLICON	SAMEA7558705	ERX4696225	COG-UK/MILK-AC7539	Illumina NovaSeq 6000	PAIRED	PCR	VIRAL RNA	Severe acute respiratory syndrome coronavirus 2	Homo sapiens	ILLUMINA	2020-10-21	United Kingdom	Europe	24	4636.41	4349	0.963281	138642463
ERR4826242	PRJEB37886	AMPLICON	SAMEA7558706	ERX4696226	COG-UK/MILK-ACE1D4	Illumina NovaSeq 6000	PAIRED	PCR	VIRAL RNA	Severe acute respiratory syndrome coronavirus 2	Homo sapiens	ILLUMINA	2020-10-21	United Kingdom	Europe	22	4599.51	4596	0.940842	137539262
ERR4826243	PRJEB37886	AMPLICON	SAMEA7558707	ERX4696227	COG-UK/MILK-AC752A	Illumina NovaSeq 6000	PAIRED	PCR	VIRAL RNA	Severe acute respiratory syndrome coronavirus 2	Homo sapiens	ILLUMINA	2020-10-21	United Kingdom	Europe	27	2836.25	2357	0.944554	84812498
ERR4826244	PRJEB37886	AMPLICON	SAMEA7558708	ERX4696228	COG-UK/MILK-ACE189	Illumina NovaSeq 6000	PAIRED	PCR	VIRAL RNA	Severe acute respiratory syndrome coronavirus 2	Homo sapiens	ILLUMINA	2020-10-21	United Kingdom	Europe	24	4451.61	4216	0.982845	133116372
ERR4826245	PRJEB37886	AMPLICON	SAMEA7558709	ERX4696229	COG-UK/MILK-AC751B	Illumina NovaSeq 6000	PAIRED	PCR	VIRAL RNA	Severe acute respiratory syndrome coronavirus 2	Homo sapiens	ILLUMINA	2020-10-21	United Kingdom	Europe	28	4668.17	6499	0.777648	139592298
ERR4826246	PRJEB37886	AMPLICON	SAMEA7558710	ERX4696230	COG-UK/MILK-ACD050	Illumina NovaSeq 6000	PAIRED	PCR	VIRAL RNA	Severe acute respiratory syndrome coronavirus 2	Homo sapiens	ILLUMINA	2020-10-21	United Kingdom	Europe	37	1458.69	901	0.868274	43619113
ERR4826247	PRJEB37886	AMPLICON	SAMEA7558711	ERX4696231	COG-UK/MILK-ACDBAA	Illumina NovaSeq 6000	PAIRED	PCR	VIRAL RNA	Severe acute respiratory syndrome coronavirus 2	Homo sapiens	ILLUMINA	2020-10-20	United Kingdom	Europe	24	4552.52	4353	0.987359	136134112
ERR4826248	PRJEB37886	AMPLICON	SAMEA7558712	ERX4696232	COG-UK/MILK-ACD07E	Illumina NovaSeq 6000	PAIRED	PCR	VIRAL RNA	Severe acute respiratory syndrome coronavirus 2	Homo sapiens	ILLUMINA	2020-10-21	United Kingdom	Europe	23	4594.82	4782	0.843962	137398762
ERR4826249	PRJEB37886	AMPLICON	SAMEA7558713	ERX4696233	COG-UK/MILK-ACDC01	Illumina NovaSeq 6000	PAIRED	PCR	VIRAL RNA	Severe acute respiratory syndrome coronavirus 2	Homo sapiens	ILLUMINA	2020-10-21	United Kingdom	Europe	27	4566.05	4444	0.948935	136538655
ERR4826250	PRJEB37886	AMPLICON	SAMEA7558714	ERX4696234	COG-UK/MILK-ACCDB4	Illumina NovaSeq 6000	PAIRED	PCR	VIRAL RNA	Severe acute respiratory syndrome coronavirus 2	Homo sapiens	ILLUMINA	2020-10-21	United Kingdom	Europe	20	3560.15	2967	0.986322	106459227
ERR4826251	PRJEB37886	AMPLICON	SAMEA7558715	ERX4696235	COG-UK/MILK-ACDBC8	Illumina NovaSeq 6000	PAIRED	PCR	VIRAL RNA	Severe acute respiratory syndrome coronavirus 2	Homo sapiens	ILLUMINA	2020-10-20	United Kingdom	Europe	23	4534.33	4073	0.995954	135590203
ERR4826252	PRJEB37886	AMPLICON	SAMEA7558716	ERX4696236	COG-UK/MILK-ACCE2A	Illumina NovaSeq 6000	PAIRED	PCR	VIRAL RNA	Severe acute respiratory syndrome coronavirus 2	Homo sapiens	ILLUMINA	2020-10-20	United Kingdom	Europe	28	4607.63	4468	0.93606	137782092
ERR4826253	PRJEB37886	AMPLICON	SAMEA7558717	ERX4696237	COG-UK/MILK-ACDB6E	Illumina NovaSeq 6000	PAIRED	PCR	VIRAL RNA	Severe acute respiratory syndrome coronavirus 2	Homo sapiens	ILLUMINA	2020-10-20	United Kingdom	Europe	27	4563.33	4192	0.970337	136457348
ERR4826254	PRJEB37886	AMPLICON	SAMEA7558718	ERX4696238	COG-UK/MILK-ACCD87	Illumina NovaSeq 6000	PAIRED	PCR	VIRAL RNA	Severe acute respiratory syndrome coronavirus 2	Homo sapiens	ILLUMINA	2020-10-21	United Kingdom	Europe	25	4616.21	4795	0.899843	138038595
ERR4826255	PRJEB37886	AMPLICON	SAMEA7558719	ERX4696239	COG-UK/MILK-ACDB5F	Illumina NovaSeq 6000	PAIRED	PCR	VIRAL RNA	Severe acute respiratory syndrome coronavirus 2	Homo sapiens	ILLUMINA	2020-10-21	United Kingdom	Europe	19	4611.25	4337	0.952747	137890247
ERR4826256	PRJEB37886	AMPLICON	SAMEA7558720	ERX4696240	COG-UK/MILK-ACCDD2	Illumina NovaSeq 6000	PAIRED	PCR	VIRAL RNA	Severe acute respiratory syndrome coronavirus 2	Homo sapiens	ILLUMINA	2020-10-21	United Kingdom	Europe	18	4645.11	6693	0.743772	138902812
ERR4826257	PRJEB37886	AMPLICON	SAMEA7558721	ERX4696241	COG-UK/MILK-ACDBB9	Illumina NovaSeq 6000	PAIRED	PCR	VIRAL RNA	Severe acute respiratory syndrome coronavirus 2	Homo sapiens	ILLUMINA	2020-10-21	United Kingdom	Europe	27	4511.39	4102	0.986523	134903952
ERR4826258	PRJEB37886	AMPLICON	SAMEA7558722	ERX4696242	COG-UK/MILK-ACCDE1	Illumina NovaSeq 6000	PAIRED	PCR	VIRAL RNA	Severe acute respiratory syndrome coronavirus 2	Homo sapiens	ILLUMINA	2020-10-20	United Kingdom	Europe	59	808.422	429	0.766311	24174243
ERR4826259	PRJEB37886	AMPLICON	SAMEA7558723	ERX4696243	COG-UK/MILK-ACDB8C	Illumina NovaSeq 6000	PAIRED	PCR	VIRAL RNA	Severe acute respiratory syndrome coronavirus 2	Homo sapiens	ILLUMINA	2020-10-21	United Kingdom	Europe	22	4582.15	4652	0.96171	137020006
ERR4826260	PRJEB37886	AMPLICON	SAMEA7558724	ERX4696244	COG-UK/MILK-ACCE39	Illumina NovaSeq 6000	PAIRED	PCR	VIRAL RNA	Severe acute respiratory syndrome coronavirus 2	Homo sapiens	ILLUMINA	2020-10-21	United Kingdom	Europe	24	4659.76	6552	0.745611	139340735
ERR4826261	PRJEB37886	AMPLICON	SAMEA7558725	ERX4696245	COG-UK/MILK-ACDB40	Illumina NovaSeq 6000	PAIRED	PCR	VIRAL RNA	Severe acute respiratory syndrome coronavirus 2	Homo sapiens	ILLUMINA	2020-10-21	United Kingdom	Europe	22	4318.43	4067	0.991071	129133873
ERR4826262	PRJEB37886	AMPLICON	SAMEA7558726	ERX4696246	COG-UK/MILK-ACE1B6	Illumina NovaSeq 6000	PAIRED	PCR	VIRAL RNA	Severe acute respiratory syndrome coronavirus 2	Homo sapiens	ILLUMINA	2020-10-21	United Kingdom	Europe	22	4307.67	3939	0.991305	128812380
ERR4826263	PRJEB37886	AMPLICON	SAMEA7558727	ERX4696247	COG-UK/MILK-ACE1C5	Illumina NovaSeq 6000	PAIRED	PCR	VIRAL RNA	Severe acute respiratory syndrome coronavirus 2	Homo sapiens	ILLUMINA	2020-10-21	United Kingdom	Europe	36	3267.68	2526	0.952814	97713324
ERR4826264	PRJEB37886	AMPLICON	SAMEA7558728	ERX4696248	COG-UK/MILK-ACE14D	Illumina NovaSeq 6000	PAIRED	PCR	VIRAL RNA	Severe acute respiratory syndrome coronavirus 2	Homo sapiens	ILLUMINA	2020-10-21	United Kingdom	Europe	116	885.083	452	0.772397	26466636
ERR4826265	PRJEB37886	AMPLICON	SAMEA7558729	ERX4696249	COG-UK/MILK-ACE16B	Illumina NovaSeq 6000	PAIRED	PCR	VIRAL RNA	Severe acute respiratory syndrome coronavirus 2	Homo sapiens	ILLUMINA	2020-10-21	United Kingdom	Europe	67	1430.99	989	0.861084	42790805
ERR4826266	PRJEB37886	AMPLICON	SAMEA7558730	ERX4696250	COG-UK/MILK-ACE20E	Illumina NovaSeq 6000	PAIRED	PCR	VIRAL RNA	Severe acute respiratory syndrome coronavirus 2	Homo sapiens	ILLUMINA	2020-10-21	United Kingdom	Europe	32	2846.27	2043	0.935525	85112125
ERR4826267	PRJEB37886	AMPLICON	SAMEA7558731	ERX4696251	COG-UK/MILK-AC74B4	Illumina NovaSeq 6000	PAIRED	PCR	VIRAL RNA	Severe acute respiratory syndrome coronavirus 2	Homo sapiens	ILLUMINA	2020-10-21	United Kingdom	Europe	22	4290.4	3919	0.995954	128295749
ERR4826268	PRJEB37886	AMPLICON	SAMEA7558732	ERX4696252	COG-UK/MILK-ACE15C	Illumina NovaSeq 6000	PAIRED	PCR	VIRAL RNA	Severe acute respiratory syndrome coronavirus 2	Homo sapiens	ILLUMINA	2020-10-21	United Kingdom	Europe	29	4620.36	4968	0.91128	138162712
ERR4826269	PRJEB37886	AMPLICON	SAMEA7558733	ERX4696253	COG-UK/MILK-AC74D2	Illumina NovaSeq 6000	PAIRED	PCR	VIRAL RNA	Severe acute respiratory syndrome coronavirus 2	Homo sapiens	ILLUMINA	2020-10-21	United Kingdom	Europe	18	4562.98	4112	0.986122	136446900
ERR4826270	PRJEB37886	AMPLICON	SAMEA7558734	ERX4696254	COG-UK/MILK-AC7478	Illumina NovaSeq 6000	PAIRED	PCR	VIRAL RNA	Severe acute respiratory syndrome coronavirus 2	Homo sapiens	ILLUMINA	2020-10-21	United Kingdom	Europe	24	4626.88	4424	0.94947	138357489
ERR4826271	PRJEB37886	AMPLICON	SAMEA7558735	ERX4696255	COG-UK/MILK-ACE0E6	Illumina NovaSeq 6000	PAIRED	PCR	VIRAL RNA	Severe acute respiratory syndrome coronavirus 2	Homo sapiens	ILLUMINA	2020-10-22	United Kingdom	Europe	23	4450.25	4102	0.982878	133075859
ERR4826272	PRJEB37886	AMPLICON	SAMEA7558736	ERX4696256	COG-UK/MILK-ACCDA5	Illumina NovaSeq 6000	PAIRED	PCR	VIRAL RNA	Severe acute respiratory syndrome coronavirus 2	Homo sapiens	ILLUMINA	2020-10-20	United Kingdom	Europe	27	4587.61	5412	0.832358	137183271
ERR4826273	PRJEB37886	AMPLICON	SAMEA7558737	ERX4696257	COG-UK/MILK-ACDBE6	Illumina NovaSeq 6000	PAIRED	PCR	VIRAL RNA	Severe acute respiratory syndrome coronavirus 2	Homo sapiens	ILLUMINA	2020-10-21	United Kingdom	Europe	24	4585.59	4229	0.969602	137122756
ERR4826274	PRJEB37886	AMPLICON	SAMEA7558738	ERX4696258	COG-UK/MILK-ACCDC3	Illumina NovaSeq 6000	PAIRED	PCR	VIRAL RNA	Severe acute respiratory syndrome coronavirus 2	Homo sapiens	ILLUMINA	2020-10-21	United Kingdom	Europe	22	4567.15	5195	0.828913	136571576
ERR4826275	PRJEB37886	AMPLICON	SAMEA7558739	ERX4696259	COG-UK/MILK-ACDCD4	Illumina NovaSeq 6000	PAIRED	PCR	VIRAL RNA	Severe acute respiratory syndrome coronavirus 2	Homo sapiens	ILLUMINA	2020-10-22	United Kingdom	Europe	26	4590.42	4387	0.961576	137267205
ERR4826276	PRJEB37886	AMPLICON	SAMEA7558740	ERX4696260	COG-UK/MILK-ACCE0C	Illumina NovaSeq 6000	PAIRED	PCR	VIRAL RNA	Severe acute respiratory syndrome coronavirus 2	Homo sapiens	ILLUMINA	2020-10-21	United Kingdom	Europe	28	4639.45	5989	0.785807	138733441
ERR4826277	PRJEB37886	AMPLICON	SAMEA7558741	ERX4696261	COG-UK/MILK-ACDC5C	Illumina NovaSeq 6000	PAIRED	PCR	VIRAL RNA	Severe acute respiratory syndrome coronavirus 2	Homo sapiens	ILLUMINA	2020-10-22	United Kingdom	Europe	23	4629.05	4422	0.946494	138422448
ERR4826278	PRJEB37886	AMPLICON	SAMEA7558742	ERX4696262	COG-UK/MILK-ACCD96	Illumina NovaSeq 6000	PAIRED	PCR	VIRAL RNA	Severe acute respiratory syndrome coronavirus 2	Homo sapiens	ILLUMINA	2020-10-21	United Kingdom	Europe	31	4592.48	4609	0.944353	137328959
ERR4826279	PRJEB37886	AMPLICON	SAMEA7558743	ERX4696263	COG-UK/MILK-ACDCC5	Illumina NovaSeq 6000	PAIRED	PCR	VIRAL RNA	Severe acute respiratory syndrome coronavirus 2	Homo sapiens	ILLUMINA	2020-10-22	United Kingdom	Europe	23	4618.63	4901	0.910076	138110896
ERR4826280	PRJEB37886	AMPLICON	SAMEA7558744	ERX4696264	COG-UK/MILK-ACDC7A	Illumina NovaSeq 6000	PAIRED	PCR	VIRAL RNA	Severe acute respiratory syndrome coronavirus 2	Homo sapiens	ILLUMINA	2020-10-22	United Kingdom	Europe	24	4547.74	4337	0.978765	135991165
ERR4826281	PRJEB37886	AMPLICON	SAMEA7558745	ERX4696265	COG-UK/MILK-ACCDF0	Illumina NovaSeq 6000	PAIRED	PCR	VIRAL RNA	Severe acute respiratory syndrome coronavirus 2	Homo sapiens	ILLUMINA	2020-10-21	United Kingdom	Europe	26	4599.83	4532	0.939538	137548620
ERR4826282	PRJEB37886	AMPLICON	SAMEA7558746	ERX4696266	COG-UK/MILK-ACDC6B	Illumina NovaSeq 6000	PAIRED	PCR	VIRAL RNA	Severe acute respiratory syndrome coronavirus 2	Homo sapiens	ILLUMINA	2020-10-22	United Kingdom	Europe	25	4483.28	4191	0.986189	134063422
ERR4826283	PRJEB37886	AMPLICON	SAMEA7558747	ERX4696267	COG-UK/MILK-ACCE1B	Illumina NovaSeq 6000	PAIRED	PCR	VIRAL RNA	Severe acute respiratory syndrome coronavirus 2	Homo sapiens	ILLUMINA	2020-10-20	United Kingdom	Europe	32	3650.35	3540	0.965723	109156559
ERR4826284	PRJEB37886	AMPLICON	SAMEA7558748	ERX4696268	COG-UK/MILK-ACCC5D	Illumina NovaSeq 6000	PAIRED	PCR	VIRAL RNA	Severe acute respiratory syndrome coronavirus 2	Homo sapiens	ILLUMINA	2020-10-22	United Kingdom	Europe	26	4585.71	5393	0.837274	137126435
ERR4826285	PRJEB37886	AMPLICON	SAMEA7558749	ERX4696269	COG-UK/MILK-ACDC89	Illumina NovaSeq 6000	PAIRED	PCR	VIRAL RNA	Severe acute respiratory syndrome coronavirus 2	Homo sapiens	ILLUMINA	2020-10-22	United Kingdom	Europe	23	4591.21	4773	0.923486	137291090
ERR4826286	PRJEB37886	AMPLICON	SAMEA7558750	ERX4696270	COG-UK/MILK-ACE110	Illumina NovaSeq 6000	PAIRED	PCR	VIRAL RNA	Severe acute respiratory syndrome coronavirus 2	Homo sapiens	ILLUMINA	2020-10-22	United Kingdom	Europe	26	4596.43	4332	0.929773	137447040
ERR4826287	PRJEB37886	AMPLICON	SAMEA7558751	ERX4696271	COG-UK/MILK-AC74F0	Illumina NovaSeq 6000	PAIRED	PCR	VIRAL RNA	Severe acute respiratory syndrome coronavirus 2	Homo sapiens	ILLUMINA	2020-10-21	United Kingdom	Europe	18	4568.27	4404	0.974785	136605069
ERR4826288	PRJEB37886	AMPLICON	SAMEA7558752	ERX4696272	COG-UK/MILK-ACE0D7	Illumina NovaSeq 6000	PAIRED	PCR	VIRAL RNA	Severe acute respiratory syndrome coronavirus 2	Homo sapiens	ILLUMINA	2020-10-22	United Kingdom	Europe	34	3867.97	3510	0.957195	115663857
ERR4826289	PRJEB37886	AMPLICON	SAMEA7558753	ERX4696273	COG-UK/MILK-AC750C	Illumina NovaSeq 6000	PAIRED	PCR	VIRAL RNA	Severe acute respiratory syndrome coronavirus 2	Homo sapiens	ILLUMINA	2020-10-21	United Kingdom	Europe	17	4536.61	4296	0.974718	135658147
ERR4826290	PRJEB37886	AMPLICON	SAMEA7558754	ERX4696274	COG-UK/MILK-ACE09B	Illumina NovaSeq 6000	PAIRED	PCR	VIRAL RNA	Severe acute respiratory syndrome coronavirus 2	Homo sapiens	ILLUMINA	2020-10-21	United Kingdom	Europe	23	4582.69	4519	0.928469	137036149
ERR4826291	PRJEB37886	AMPLICON	SAMEA7558755	ERX4696275	COG-UK/MILK-AC7469	Illumina NovaSeq 6000	PAIRED	PCR	VIRAL RNA	Severe acute respiratory syndrome coronavirus 2	Homo sapiens	ILLUMINA	2020-10-21	United Kingdom	Europe	32	3129.19	2314	0.949136	93572081
ERR4826292	PRJEB37886	AMPLICON	SAMEA7558756	ERX4696276	COG-UK/MILK-ACE13E	Illumina NovaSeq 6000	PAIRED	PCR	VIRAL RNA	Severe acute respiratory syndrome coronavirus 2	Homo sapiens	ILLUMINA	2020-10-22	United Kingdom	Europe	23	4567.93	4781	0.898906	136594691
ERR4826293	PRJEB37886	AMPLICON	SAMEA7558757	ERX4696277	COG-UK/MILK-AC7487	Illumina NovaSeq 6000	PAIRED	PCR	VIRAL RNA	Severe acute respiratory syndrome coronavirus 2	Homo sapiens	ILLUMINA	2020-10-21	United Kingdom	Europe	21	4511.73	4456	0.960238	134914411
ERR4826294	PRJEB37886	AMPLICON	SAMEA7558758	ERX4696278	COG-UK/MILK-ACE0C8	Illumina NovaSeq 6000	PAIRED	PCR	VIRAL RNA	Severe acute respiratory syndrome coronavirus 2	Homo sapiens	ILLUMINA	2020-10-22	United Kingdom	Europe	20	4563.18	4264	0.98338	136452805
ERR4826295	PRJEB37886	AMPLICON	SAMEA7558759	ERX4696279	COG-UK/MILK-AC74A5	Illumina NovaSeq 6000	PAIRED	PCR	VIRAL RNA	Severe acute respiratory syndrome coronavirus 2	Homo sapiens	ILLUMINA	2020-10-21	United Kingdom	Europe	41	3465.89	2943	0.961542	103640602
ERR4826296	PRJEB37886	AMPLICON	SAMEA7558760	ERX4696280	COG-UK/MILK-ACE12F	Illumina NovaSeq 6000	PAIRED	PCR	VIRAL RNA	Severe acute respiratory syndrome coronavirus 2	Homo sapiens	ILLUMINA	2020-10-22	United Kingdom	Europe	26	4617.99	4846	0.919038	138091798
ERR4826297	PRJEB37886	AMPLICON	SAMEA7558761	ERX4696281	COG-UK/MILK-AC74C3	Illumina NovaSeq 6000	PAIRED	PCR	VIRAL RNA	Severe acute respiratory syndrome coronavirus 2	Homo sapiens	ILLUMINA	2020-10-21	United Kingdom	Europe	17	4598.17	5091	0.849279	137499013
ERR4826298	PRJEB37886	AMPLICON	SAMEA7558762	ERX4696282	COG-UK/MILK-AC74E1	Illumina NovaSeq 6000	PAIRED	PCR	VIRAL RNA	Severe acute respiratory syndrome coronavirus 2	Homo sapiens	ILLUMINA	2020-10-21	United Kingdom	Europe	26	4608.55	4393	0.975956	137809328
ERR4826299	PRJEB37886	AMPLICON	SAMEA7558763	ERX4696283	COG-UK/MILK-ACCC3F	Illumina NovaSeq 6000	PAIRED	PCR	VIRAL RNA	Severe acute respiratory syndrome coronavirus 2	Homo sapiens	ILLUMINA	2020-10-21	United Kingdom	Europe	23	2638.7	2384	0.952346	78905163
ERR4826300	PRJEB37886	AMPLICON	SAMEA7558764	ERX4696284	COG-UK/MILK-ACDC2F	Illumina NovaSeq 6000	PAIRED	PCR	VIRAL RNA	Severe acute respiratory syndrome coronavirus 2	Homo sapiens	ILLUMINA	2020-10-22	United Kingdom	Europe	27	4568.57	4226	0.983313	136613809
ERR4826301	PRJEB37886	AMPLICON	SAMEA7558765	ERX4696285	COG-UK/MILK-ACCC4E	Illumina NovaSeq 6000	PAIRED	PCR	VIRAL RNA	Severe acute respiratory syndrome coronavirus 2	Homo sapiens	ILLUMINA	2020-10-22	United Kingdom	Europe	24	4563.23	4517	0.911046	136454334
ERR4826302	PRJEB37886	AMPLICON	SAMEA7558766	ERX4696286	COG-UK/MILK-ACDC10	Illumina NovaSeq 6000	PAIRED	PCR	VIRAL RNA	Severe acute respiratory syndrome coronavirus 2	Homo sapiens	ILLUMINA	2020-10-22	United Kingdom	Europe	19	4584.45	4915	0.904993	137088722
ERR4826303	PRJEB37886	AMPLICON	SAMEA7558767	ERX4696287	COG-UK/MILK-ACCD69	Illumina NovaSeq 6000	PAIRED	PCR	VIRAL RNA	Severe acute respiratory syndrome coronavirus 2	Homo sapiens	ILLUMINA	2020-10-21	United Kingdom	Europe	26	4591.73	4399	0.924355	137306616
ERR4826304	PRJEB37886	AMPLICON	SAMEA7558768	ERX4696288	COG-UK/MILK-ACDCB6	Illumina NovaSeq 6000	PAIRED	PCR	VIRAL RNA	Severe acute respiratory syndrome coronavirus 2	Homo sapiens	ILLUMINA	2020-10-22	United Kingdom	Europe	25	4415.31	4146	0.973147	132031114
ERR4826305	PRJEB37886	AMPLICON	SAMEA7558769	ERX4696289	COG-UK/MILK-ACCD1E	Illumina NovaSeq 6000	PAIRED	PCR	VIRAL RNA	Severe acute respiratory syndrome coronavirus 2	Homo sapiens	ILLUMINA	2020-10-21	United Kingdom	Europe	20	4567.28	4460	0.942514	136575429
ERR4826306	PRJEB37886	AMPLICON	SAMEA7558770	ERX4696290	COG-UK/MILK-ACDCE3	Illumina NovaSeq 6000	PAIRED	PCR	VIRAL RNA	Severe acute respiratory syndrome coronavirus 2	Homo sapiens	ILLUMINA	2020-10-22	United Kingdom	Europe	18	4383.47	4013	0.995954	131078903
ERR4826307	PRJEB37886	AMPLICON	SAMEA7558771	ERX4696291	COG-UK/MILK-ACCD2D	Illumina NovaSeq 6000	PAIRED	PCR	VIRAL RNA	Severe acute respiratory syndrome coronavirus 2	Homo sapiens	ILLUMINA	2020-10-21	United Kingdom	Europe	22	4610.68	6178	0.763234	137873237
ERR4826308	PRJEB37886	AMPLICON	SAMEA7558772	ERX4696292	COG-UK/MILK-ACDCA7	Illumina NovaSeq 6000	PAIRED	PCR	VIRAL RNA	Severe acute respiratory syndrome coronavirus 2	Homo sapiens	ILLUMINA	2020-10-22	United Kingdom	Europe	25	4488.11	4107	0.991071	134207990
ERR4826309	PRJEB37886	AMPLICON	SAMEA7558773	ERX4696293	COG-UK/MILK-ACCCE4	Illumina NovaSeq 6000	PAIRED	PCR	VIRAL RNA	Severe acute respiratory syndrome coronavirus 2	Homo sapiens	ILLUMINA	2020-10-21	United Kingdom	Europe	19	4635.23	5943	0.794435	138607312
ERR4826310	PRJEB37886	AMPLICON	SAMEA7558774	ERX4696294	COG-UK/MILK-ACDC98	Illumina NovaSeq 6000	PAIRED	PCR	VIRAL RNA	Severe acute respiratory syndrome coronavirus 2	Homo sapiens	ILLUMINA	2020-10-22	United Kingdom	Europe	29	4625.46	5453	0.860884	138315081
ERR4826311	PRJEB37886	AMPLICON	SAMEA7558775	ERX4696295	COG-UK/MILK-ACCCF3	Illumina NovaSeq 6000	PAIRED	PCR	VIRAL RNA	Severe acute respiratory syndrome coronavirus 2	Homo sapiens	ILLUMINA	2020-10-21	United Kingdom	Europe	21	4609.71	5013	0.880346	137844111
ERR4826312	PRJEB37886	AMPLICON	SAMEA7558776	ERX4696296	COG-UK/MILK-ACDC4D	Illumina NovaSeq 6000	PAIRED	PCR	VIRAL RNA	Severe acute respiratory syndrome coronavirus 2	Homo sapiens	ILLUMINA	2020-10-22	United Kingdom	Europe	23	4517.65	4220	0.96813	135091233
ERR4826313	PRJEB37886	AMPLICON	SAMEA7558777	ERX4696297	COG-UK/MILK-ACCD3C	Illumina NovaSeq 6000	PAIRED	PCR	VIRAL RNA	Severe acute respiratory syndrome coronavirus 2	Homo sapiens	ILLUMINA	2020-10-21	United Kingdom	Europe	118	939.894	532	0.820185	28105637
ERR4826314	PRJEB37886	AMPLICON	SAMEA7558778	ERX4696298	COG-UK/MILK-ACDC3E	Illumina NovaSeq 6000	PAIRED	PCR	VIRAL RNA	Severe acute respiratory syndrome coronavirus 2	Homo sapiens	ILLUMINA	2020-10-22	United Kingdom	Europe	25	4605.55	5086	0.867271	137719835
ERR4826315	PRJEB37886	AMPLICON	SAMEA7558779	ERX4696299	COG-UK/MILK-ACE0F5	Illumina NovaSeq 6000	PAIRED	PCR	VIRAL RNA	Severe acute respiratory syndrome coronavirus 2	Homo sapiens	ILLUMINA	2020-10-22	United Kingdom	Europe	26	4528.37	4440	0.923787	135411912
ERR4826316	PRJEB37886	AMPLICON	SAMEA7558780	ERX4696300	COG-UK/MILK-AC785E	Illumina NovaSeq 6000	PAIRED	PCR	VIRAL RNA	Severe acute respiratory syndrome coronavirus 2	Homo sapiens	ILLUMINA	2020-10-21	United Kingdom	Europe	74	576.57	278	0.639869	17241161
ERR4826317	PRJEB37886	AMPLICON	SAMEA7558781	ERX4696301	COG-UK/MILK-ACE0B9	Illumina NovaSeq 6000	PAIRED	PCR	VIRAL RNA	Severe acute respiratory syndrome coronavirus 2	Homo sapiens	ILLUMINA	2020-10-22	United Kingdom	Europe	20	4601.28	4653	0.940641	137591990
ERR4826318	PRJEB37886	AMPLICON	SAMEA7558782	ERX4696302	COG-UK/MILK-ACDFF9	Illumina NovaSeq 6000	PAIRED	PCR	VIRAL RNA	Severe acute respiratory syndrome coronavirus 2	Homo sapiens	ILLUMINA	2020-10-22	United Kingdom	Europe	22	4550.41	4294	0.969568	136070801
ERR4826319	PRJEB37886	AMPLICON	SAMEA7558783	ERX4696303	COG-UK/MILK-AC735D	Illumina NovaSeq 6000	PAIRED	PCR	VIRAL RNA	Severe acute respiratory syndrome coronavirus 2	Homo sapiens	ILLUMINA	2020-10-22	United Kingdom	Europe	27	3691.6	3130	0.993479	110389978
ERR4826320	PRJEB37886	AMPLICON	SAMEA7558784	ERX4696304	COG-UK/MILK-ACDFEA	Illumina NovaSeq 6000	PAIRED	PCR	VIRAL RNA	Severe acute respiratory syndrome coronavirus 2	Homo sapiens	ILLUMINA	2020-10-22	United Kingdom	Europe	22	4613.95	5390	0.828245	137971093
ERR4826321	PRJEB37886	AMPLICON	SAMEA7558785	ERX4696305	COG-UK/MILK-AC737B	Illumina NovaSeq 6000	PAIRED	PCR	VIRAL RNA	Severe acute respiratory syndrome coronavirus 2	Homo sapiens	ILLUMINA	2020-10-22	United Kingdom	Europe	21	4618.53	4977	0.889944	138107869
ERR4826322	PRJEB37886	AMPLICON	SAMEA7558786	ERX4696306	COG-UK/MILK-ACE004	Illumina NovaSeq 6000	PAIRED	PCR	VIRAL RNA	Severe acute respiratory syndrome coronavirus 2	Homo sapiens	ILLUMINA	2020-10-22	United Kingdom	Europe	28	4576.66	4224	0.97843	136855839
ERR4826323	PRJEB37886	AMPLICON	SAMEA7558787	ERX4696307	COG-UK/MILK-AC73E4	Illumina NovaSeq 6000	PAIRED	PCR	VIRAL RNA	Severe acute respiratory syndrome coronavirus 2	Homo sapiens	ILLUMINA	2020-10-22	United Kingdom	Europe	82	1600.8	861	0.823429	47868831
ERR4826324	PRJEB37886	AMPLICON	SAMEA7558788	ERX4696308	COG-UK/MILK-ACDFCC	Illumina NovaSeq 6000	PAIRED	PCR	VIRAL RNA	Severe acute respiratory syndrome coronavirus 2	Homo sapiens	ILLUMINA	2020-10-21	United Kingdom	Europe	27	3394.64	3107	0.944554	101510027
ERR4826325	PRJEB37886	AMPLICON	SAMEA7558789	ERX4696309	COG-UK/MILK-AC73A8	Illumina NovaSeq 6000	PAIRED	PCR	VIRAL RNA	Severe acute respiratory syndrome coronavirus 2	Homo sapiens	ILLUMINA	2020-10-22	United Kingdom	Europe	24	4542.87	5158	0.855734	135845301
ERR4826326	PRJEB37886	AMPLICON	SAMEA7558790	ERX4696310	COG-UK/MILK-ACDFDB	Illumina NovaSeq 6000	PAIRED	PCR	VIRAL RNA	Severe acute respiratory syndrome coronavirus 2	Homo sapiens	ILLUMINA	2020-10-21	United Kingdom	Europe	23	4582.49	4301	0.974584	137030212
ERR4826327	PRJEB37886	AMPLICON	SAMEA7558791	ERX4696311	COG-UK/MILK-AC73B7	Illumina NovaSeq 6000	PAIRED	PCR	VIRAL RNA	Severe acute respiratory syndrome coronavirus 2	Homo sapiens	ILLUMINA	2020-10-22	United Kingdom	Europe	22	3796.57	3474	0.981106	113528816
ERR4826328	PRJEB37886	AMPLICON	SAMEA7558792	ERX4696312	COG-UK/MILK-ACDF9F	Illumina NovaSeq 6000	PAIRED	PCR	VIRAL RNA	Severe acute respiratory syndrome coronavirus 2	Homo sapiens	ILLUMINA	2020-10-22	United Kingdom	Europe	27	4565.49	4207	0.987393	136521963
ERR4826329	PRJEB37886	AMPLICON	SAMEA7558793	ERX4696313	COG-UK/MILK-AC73C6	Illumina NovaSeq 6000	PAIRED	PCR	VIRAL RNA	Severe acute respiratory syndrome coronavirus 2	Homo sapiens	ILLUMINA	2020-10-22	United Kingdom	Europe	20	4642.69	6703	0.731465	138830311
ERR4826330	PRJEB37886	AMPLICON	SAMEA7558794	ERX4696314	COG-UK/MILK-ACCD5A	Illumina NovaSeq 6000	PAIRED	PCR	VIRAL RNA	Severe acute respiratory syndrome coronavirus 2	Homo sapiens	ILLUMINA	2020-10-21	United Kingdom	Europe	19	4701.99	7820	0.688526	140603641
ERR4826331	PRJEB37886	AMPLICON	SAMEA7558795	ERX4696315	COG-UK/MILK-ACD9A0	Illumina NovaSeq 6000	PAIRED	PCR	VIRAL RNA	Severe acute respiratory syndrome coronavirus 2	Homo sapiens	ILLUMINA	2020-10-22	United Kingdom	Europe	21	4622.84	4487	0.958332	138236908
ERR4826332	PRJEB37886	AMPLICON	SAMEA7558796	ERX4696316	COG-UK/MILK-ACCD0F	Illumina NovaSeq 6000	PAIRED	PCR	VIRAL RNA	Severe acute respiratory syndrome coronavirus 2	Homo sapiens	ILLUMINA	2020-10-21	United Kingdom	Europe	24	4634.16	4790	0.93499	138575350
ERR4826333	PRJEB37886	AMPLICON	SAMEA7558797	ERX4696317	COG-UK/MILK-ACD991	Illumina NovaSeq 6000	PAIRED	PCR	VIRAL RNA	Severe acute respiratory syndrome coronavirus 2	Homo sapiens	ILLUMINA	2020-10-22	United Kingdom	Europe	20	4252.44	3805	0.994315	127160629
ERR4826334	PRJEB37886	AMPLICON	SAMEA7558798	ERX4696318	COG-UK/MILK-ACCD78	Illumina NovaSeq 6000	PAIRED	PCR	VIRAL RNA	Severe acute respiratory syndrome coronavirus 2	Homo sapiens	ILLUMINA	2020-10-21	United Kingdom	Europe	19	4470.11	4236	0.972645	133669613
ERR4826335	PRJEB37886	AMPLICON	SAMEA7558799	ERX4696319	COG-UK/MILK-ACD928	Illumina NovaSeq 6000	PAIRED	PCR	VIRAL RNA	Severe acute respiratory syndrome coronavirus 2	Homo sapiens	ILLUMINA	2020-10-22	United Kingdom	Europe	25	4488.82	4084	0.992308	134229163
ERR4826336	PRJEB37886	AMPLICON	SAMEA7558800	ERX4696320	COG-UK/MILK-ACCD4B	Illumina NovaSeq 6000	PAIRED	PCR	VIRAL RNA	Severe acute respiratory syndrome coronavirus 2	Homo sapiens	ILLUMINA	2020-10-21	United Kingdom	Europe	26	4636.51	4369	0.962245	138645693
ERR4826337	PRJEB37886	AMPLICON	SAMEA7558801	ERX4696321	COG-UK/MILK-ACD937	Illumina NovaSeq 6000	PAIRED	PCR	VIRAL RNA	Severe acute respiratory syndrome coronavirus 2	Homo sapiens	ILLUMINA	2020-10-22	United Kingdom	Europe	29	1798.03	1099	0.918102	53766524
ERR4826338	PRJEB37886	AMPLICON	SAMEA7558802	ERX4696322	COG-UK/MILK-ACCF63	Illumina NovaSeq 6000	PAIRED	PCR	VIRAL RNA	Severe acute respiratory syndrome coronavirus 2	Homo sapiens	ILLUMINA	2020-10-21	United Kingdom	Europe	28	2570.37	2136	0.928602	76861861
ERR4826339	PRJEB37886	AMPLICON	SAMEA7558803	ERX4696323	COG-UK/MILK-ACD964	Illumina NovaSeq 6000	PAIRED	PCR	VIRAL RNA	Severe acute respiratory syndrome coronavirus 2	Homo sapiens	ILLUMINA	2020-10-22	United Kingdom	Europe	23	4472.62	4091	0.990703	133744671
ERR4826340	PRJEB37886	AMPLICON	SAMEA7558804	ERX4696324	COG-UK/MILK-ACCF81	Illumina NovaSeq 6000	PAIRED	PCR	VIRAL RNA	Severe acute respiratory syndrome coronavirus 2	Homo sapiens	ILLUMINA	2020-10-21	United Kingdom	Europe	21	4589.32	4371	0.958165	137234571
ERR4826341	PRJEB37886	AMPLICON	SAMEA7558805	ERX4696325	COG-UK/MILK-ACD955	Illumina NovaSeq 6000	PAIRED	PCR	VIRAL RNA	Severe acute respiratory syndrome coronavirus 2	Homo sapiens	ILLUMINA	2020-10-22	United Kingdom	Europe	22	4558.21	4247	0.982911	136304294
ERR4826342	PRJEB37886	AMPLICON	SAMEA7558806	ERX4696326	COG-UK/MILK-ACCF27	Illumina NovaSeq 6000	PAIRED	PCR	VIRAL RNA	Severe acute respiratory syndrome coronavirus 2	Homo sapiens	ILLUMINA	2020-10-21	United Kingdom	Europe	17	4573.75	4402	0.958332	136768841
ERR4826343	PRJEB37886	AMPLICON	SAMEA7558807	ERX4696327	COG-UK/MILK-ACCF36	Illumina NovaSeq 6000	PAIRED	PCR	VIRAL RNA	Severe acute respiratory syndrome coronavirus 2	Homo sapiens	ILLUMINA	2020-10-21	United Kingdom	Europe	24	4655.59	7214	0.712169	139216224
ERR4826344	PRJEB37886	AMPLICON	SAMEA7558808	ERX4696328	COG-UK/MILK-ACD919	Illumina NovaSeq 6000	PAIRED	PCR	VIRAL RNA	Severe acute respiratory syndrome coronavirus 2	Homo sapiens	ILLUMINA	2020-10-22	United Kingdom	Europe	56	1048.48	616	0.865131	31352584
ERR4826345	PRJEB37886	AMPLICON	SAMEA7558809	ERX4696329	COG-UK/MILK-ACDFBD	Illumina NovaSeq 6000	PAIRED	PCR	VIRAL RNA	Severe acute respiratory syndrome coronavirus 2	Homo sapiens	ILLUMINA	2020-10-22	United Kingdom	Europe	22	4171.7	3978	0.982845	124746313
ERR4826346	PRJEB37886	AMPLICON	SAMEA7558810	ERX4696330	COG-UK/MILK-AC73D5	Illumina NovaSeq 6000	PAIRED	PCR	VIRAL RNA	Severe acute respiratory syndrome coronavirus 2	Homo sapiens	ILLUMINA	2020-10-22	United Kingdom	Europe	22	4485.91	4183	0.991071	134142186
ERR4826347	PRJEB37886	AMPLICON	SAMEA7558811	ERX4696331	COG-UK/MILK-ACDFAE	Illumina NovaSeq 6000	PAIRED	PCR	VIRAL RNA	Severe acute respiratory syndrome coronavirus 2	Homo sapiens	ILLUMINA	2020-10-22	United Kingdom	Europe	23	4012.55	3816	0.954453	119987381
ERR4826348	PRJEB37886	AMPLICON	SAMEA7558812	ERX4696332	COG-UK/MILK-AC734E	Illumina NovaSeq 6000	PAIRED	PCR	VIRAL RNA	Severe acute respiratory syndrome coronavirus 2	Homo sapiens	ILLUMINA	2020-10-22	United Kingdom	Europe	25	4171.72	3934	0.991406	124746997
ERR4826349	PRJEB37886	AMPLICON	SAMEA7558813	ERX4696333	COG-UK/MILK-ACDEB0	Illumina NovaSeq 6000	PAIRED	PCR	VIRAL RNA	Severe acute respiratory syndrome coronavirus 2	Homo sapiens	ILLUMINA	2020-10-22	United Kingdom	Europe	26	4552.46	4583	0.923386	136132214
ERR4826350	PRJEB37886	AMPLICON	SAMEA7558814	ERX4696334	COG-UK/MILK-ACDEDE	Illumina NovaSeq 6000	PAIRED	PCR	VIRAL RNA	Severe acute respiratory syndrome coronavirus 2	Homo sapiens	ILLUMINA	2020-10-22	United Kingdom	Europe	25	4612.52	4807	0.92586	137928210
ERR4826351	PRJEB37886	AMPLICON	SAMEA7558815	ERX4696335	COG-UK/MILK-AC7320	Illumina NovaSeq 6000	PAIRED	PCR	VIRAL RNA	Severe acute respiratory syndrome coronavirus 2	Homo sapiens	ILLUMINA	2020-10-22	United Kingdom	Europe	27	4620.82	4917	0.917099	138176364
ERR4826352	PRJEB37886	AMPLICON	SAMEA7558816	ERX4696336	COG-UK/MILK-ACDE83	Illumina NovaSeq 6000	PAIRED	PCR	VIRAL RNA	Severe acute respiratory syndrome coronavirus 2	Homo sapiens	ILLUMINA	2020-10-22	United Kingdom	Europe	54	467.553	210	0.612882	13981234
ERR4826353	PRJEB37886	AMPLICON	SAMEA7558817	ERX4696337	COG-UK/MILK-AC736C	Illumina NovaSeq 6000	PAIRED	PCR	VIRAL RNA	Severe acute respiratory syndrome coronavirus 2	Homo sapiens	ILLUMINA	2020-10-22	United Kingdom	Europe	22	4416.87	4183	0.9795	132077670
ERR4826354	PRJEB37886	AMPLICON	SAMEA7558818	ERX4696338	COG-UK/MILK-ACDECF	Illumina NovaSeq 6000	PAIRED	PCR	VIRAL RNA	Severe acute respiratory syndrome coronavirus 2	Homo sapiens	ILLUMINA	2020-10-22	United Kingdom	Europe	18	4433.04	4011	0.992308	132561088
ERR4826355	PRJEB37886	AMPLICON	SAMEA7558819	ERX4696339	COG-UK/MILK-AC7399	Illumina NovaSeq 6000	PAIRED	PCR	VIRAL RNA	Severe acute respiratory syndrome coronavirus 2	Homo sapiens	ILLUMINA	2020-10-22	United Kingdom	Europe	25	4409.56	4057	0.991071	131859173
ERR4826356	PRJEB37886	AMPLICON	SAMEA7558820	ERX4696340	COG-UK/MILK-ACDEA1	Illumina NovaSeq 6000	PAIRED	PCR	VIRAL RNA	Severe acute respiratory syndrome coronavirus 2	Homo sapiens	ILLUMINA	2020-10-22	United Kingdom	Europe	19	4477.9	4307	0.969401	133902543
ERR4826357	PRJEB37886	AMPLICON	SAMEA7558821	ERX4696341	COG-UK/MILK-AC738A	Illumina NovaSeq 6000	PAIRED	PCR	VIRAL RNA	Severe acute respiratory syndrome coronavirus 2	Homo sapiens	ILLUMINA	2020-10-22	United Kingdom	Europe	24	4456.22	4346	0.95977	133254300
ERR4826358	PRJEB37886	AMPLICON	SAMEA7558822	ERX4696342	COG-UK/MILK-ACDE92	Illumina NovaSeq 6000	PAIRED	PCR	VIRAL RNA	Severe acute respiratory syndrome coronavirus 2	Homo sapiens	ILLUMINA	2020-10-22	United Kingdom	Europe	24	4505.86	4181	0.992175	134738757
ERR4826359	PRJEB37886	AMPLICON	SAMEA7558823	ERX4696343	COG-UK/MILK-AC779D	Illumina NovaSeq 6000	PAIRED	PCR	VIRAL RNA	Severe acute respiratory syndrome coronavirus 2	Homo sapiens	ILLUMINA	2020-10-21	United Kingdom	Europe	25	4662.64	6448	0.781828	139426794
ERR4826360	PRJEB37886	AMPLICON	SAMEA7558824	ERX4696344	COG-UK/MILK-ACCF54	Illumina NovaSeq 6000	PAIRED	PCR	VIRAL RNA	Severe acute respiratory syndrome coronavirus 2	Homo sapiens	ILLUMINA	2020-10-21	United Kingdom	Europe	21	4658.92	7106	0.728556	139315571
ERR4826361	PRJEB37886	AMPLICON	SAMEA7558825	ERX4696345	COG-UK/MILK-ACD8B2	Illumina NovaSeq 6000	PAIRED	PCR	VIRAL RNA	Severe acute respiratory syndrome coronavirus 2	Homo sapiens	ILLUMINA	2020-10-22	United Kingdom	Europe	107	1991.68	1244	0.876768	59557269
ERR4826362	PRJEB37886	AMPLICON	SAMEA7558826	ERX4696346	COG-UK/MILK-ACCF45	Illumina NovaSeq 6000	PAIRED	PCR	VIRAL RNA	Severe acute respiratory syndrome coronavirus 2	Homo sapiens	ILLUMINA	2020-10-21	United Kingdom	Europe	27	4571.22	4515	0.942982	136693155
ERR4826363	PRJEB37886	AMPLICON	SAMEA7558827	ERX4696347	COG-UK/MILK-ACD8EF	Illumina NovaSeq 6000	PAIRED	PCR	VIRAL RNA	Severe acute respiratory syndrome coronavirus 2	Homo sapiens	ILLUMINA	2020-10-22	United Kingdom	Europe	23	4610.1	5652	0.844029	137855808
ERR4826364	PRJEB37886	AMPLICON	SAMEA7558828	ERX4696348	COG-UK/MILK-ACCF72	Illumina NovaSeq 6000	PAIRED	PCR	VIRAL RNA	Severe acute respiratory syndrome coronavirus 2	Homo sapiens	ILLUMINA	2020-10-21	United Kingdom	Europe	23	3590.28	3384	0.953282	107360130
ERR4826365	PRJEB37886	AMPLICON	SAMEA7558829	ERX4696349	COG-UK/MILK-ACD8D0	Illumina NovaSeq 6000	PAIRED	PCR	VIRAL RNA	Severe acute respiratory syndrome coronavirus 2	Homo sapiens	ILLUMINA	2020-10-22	United Kingdom	Europe	21	4377.98	3995	0.991071	130914732
ERR4826366	PRJEB37886	AMPLICON	SAMEA7558830	ERX4696350	COG-UK/MILK-ACD2D2	Illumina NovaSeq 6000	PAIRED	PCR	VIRAL RNA	Severe acute respiratory syndrome coronavirus 2	Homo sapiens	ILLUMINA	2020-10-21	United Kingdom	Europe	23	4094.94	3900	0.977996	122451105
ERR4826367	PRJEB37886	AMPLICON	SAMEA7558831	ERX4696351	COG-UK/MILK-ACD8FE	Illumina NovaSeq 6000	PAIRED	PCR	VIRAL RNA	Severe acute respiratory syndrome coronavirus 2	Homo sapiens	ILLUMINA	2020-10-22	United Kingdom	Europe	26	4572.53	4468	0.938434	136732290
ERR4826368	PRJEB37886	AMPLICON	SAMEA7558832	ERX4696352	COG-UK/MILK-ACD2A5	Illumina NovaSeq 6000	PAIRED	PCR	VIRAL RNA	Severe acute respiratory syndrome coronavirus 2	Homo sapiens	ILLUMINA	2020-10-21	United Kingdom	Europe	23	4577.88	5321	0.848176	136892420
ERR4826369	PRJEB37886	AMPLICON	SAMEA7558833	ERX4696353	COG-UK/MILK-ACD8C1	Illumina NovaSeq 6000	PAIRED	PCR	VIRAL RNA	Severe acute respiratory syndrome coronavirus 2	Homo sapiens	ILLUMINA	2020-10-22	United Kingdom	Europe	42	2299.04	1485	0.875464	68748217
ERR4826370	PRJEB37886	AMPLICON	SAMEA7558834	ERX4696354	COG-UK/MILK-ACD278	Illumina NovaSeq 6000	PAIRED	PCR	VIRAL RNA	Severe acute respiratory syndrome coronavirus 2	Homo sapiens	ILLUMINA	2020-10-21	United Kingdom	Europe	27	4427.67	4199	0.9589	132400493
ERR4826371	PRJEB37886	AMPLICON	SAMEA7558835	ERX4696355	COG-UK/MILK-ACD973	Illumina NovaSeq 6000	PAIRED	PCR	VIRAL RNA	Severe acute respiratory syndrome coronavirus 2	Homo sapiens	ILLUMINA	2020-10-22	United Kingdom	Europe	27	4612.54	5472	0.83209	137928709
ERR4826372	PRJEB37886	AMPLICON	SAMEA7558836	ERX4696356	COG-UK/MILK-ACD287	Illumina NovaSeq 6000	PAIRED	PCR	VIRAL RNA	Severe acute respiratory syndrome coronavirus 2	Homo sapiens	ILLUMINA	2020-10-21	United Kingdom	Europe	24	4269.49	3993	0.95258	127670509
ERR4826373	PRJEB37886	AMPLICON	SAMEA7558837	ERX4696357	COG-UK/MILK-ACD982	Illumina NovaSeq 6000	PAIRED	PCR	VIRAL RNA	Severe acute respiratory syndrome coronavirus 2	Homo sapiens	ILLUMINA	2020-10-22	United Kingdom	Europe	25	4534.71	4432	0.923687	135601363
ERR4826374	PRJEB37886	AMPLICON	SAMEA7558838	ERX4696358	COG-UK/MILK-ACD2B4	Illumina NovaSeq 6000	PAIRED	PCR	VIRAL RNA	Severe acute respiratory syndrome coronavirus 2	Homo sapiens	ILLUMINA	2020-10-21	United Kingdom	Europe	17	4669.4	7761	0.687055	139629029
ERR4826375	PRJEB37886	AMPLICON	SAMEA7558839	ERX4696359	COG-UK/MILK-ACD90A	Illumina NovaSeq 6000	PAIRED	PCR	VIRAL RNA	Severe acute respiratory syndrome coronavirus 2	Homo sapiens	ILLUMINA	2020-10-22	United Kingdom	Europe	74	635.498	329	0.676454	19003292
ERR4826376	PRJEB37886	AMPLICON	SAMEA7558840	ERX4696360	COG-UK/MILK-ACDE74	Illumina NovaSeq 6000	PAIRED	PCR	VIRAL RNA	Severe acute respiratory syndrome coronavirus 2	Homo sapiens	ILLUMINA	2020-10-22	United Kingdom	Europe	52	785.943	398	0.774136	23502060
ERR4826377	PRJEB37886	AMPLICON	SAMEA7558841	ERX4696361	COG-UK/MILK-AC76AF	Illumina NovaSeq 6000	PAIRED	PCR	VIRAL RNA	Severe acute respiratory syndrome coronavirus 2	Homo sapiens	ILLUMINA	2020-10-19	United Kingdom	Europe	20	4621.02	4713	0.923854	138182487
ERR4826378	PRJEB37886	AMPLICON	SAMEA7558842	ERX4696362	COG-UK/MILK-AC778E	Illumina NovaSeq 6000	PAIRED	PCR	VIRAL RNA	Severe acute respiratory syndrome coronavirus 2	Homo sapiens	ILLUMINA	2020-10-21	United Kingdom	Europe	22	4646.2	5413	0.839916	138935258
ERR4826379	PRJEB37886	AMPLICON	SAMEA7558843	ERX4696363	COG-UK/MILK-AC7715	Illumina NovaSeq 6000	PAIRED	PCR	VIRAL RNA	Severe acute respiratory syndrome coronavirus 2	Homo sapiens	ILLUMINA	2020-10-19	United Kingdom	Europe	35	2621.31	2169	0.939103	78385144
ERR4826380	PRJEB37886	AMPLICON	SAMEA7558844	ERX4696364	COG-UK/MILK-AC77F7	Illumina NovaSeq 6000	PAIRED	PCR	VIRAL RNA	Severe acute respiratory syndrome coronavirus 2	Homo sapiens	ILLUMINA	2020-10-21	United Kingdom	Europe	26	4577.65	4752	0.91332	136885465
ERR4826381	PRJEB37886	AMPLICON	SAMEA7558845	ERX4696365	COG-UK/MILK-AC7733	Illumina NovaSeq 6000	PAIRED	PCR	VIRAL RNA	Severe acute respiratory syndrome coronavirus 2	Homo sapiens	ILLUMINA	2020-10-19	United Kingdom	Europe	27	4582.13	5459	0.818747	137019524
ERR4826382	PRJEB37886	AMPLICON	SAMEA7558846	ERX4696366	COG-UK/MILK-AC7724	Illumina NovaSeq 6000	PAIRED	PCR	VIRAL RNA	Severe acute respiratory syndrome coronavirus 2	Homo sapiens	ILLUMINA	2020-10-19	United Kingdom	Europe	31	4457.23	4161	0.983346	133284489
ERR4826383	PRJEB37886	AMPLICON	SAMEA7558847	ERX4696367	COG-UK/MILK-AC77D9	Illumina NovaSeq 6000	PAIRED	PCR	VIRAL RNA	Severe acute respiratory syndrome coronavirus 2	Homo sapiens	ILLUMINA	2020-10-21	United Kingdom	Europe	38	1151.09	654	0.818814	34421069
ERR4826384	PRJEB37886	AMPLICON	SAMEA7558848	ERX4696368	COG-UK/MILK-AC76BE	Illumina NovaSeq 6000	PAIRED	PCR	VIRAL RNA	Severe acute respiratory syndrome coronavirus 2	Homo sapiens	ILLUMINA	2020-10-19	United Kingdom	Europe	20	4614.32	4425	0.95472	137982028
ERR4826385	PRJEB37886	AMPLICON	SAMEA7558849	ERX4696369	COG-UK/MILK-AC7760	Illumina NovaSeq 6000	PAIRED	PCR	VIRAL RNA	Severe acute respiratory syndrome coronavirus 2	Homo sapiens	ILLUMINA	2020-10-19	United Kingdom	Europe	27	4598.29	4501	0.950072	137502756
ERR4826386	PRJEB37886	AMPLICON	SAMEA7558850	ERX4696370	COG-UK/MILK-AC784F	Illumina NovaSeq 6000	PAIRED	PCR	VIRAL RNA	Severe acute respiratory syndrome coronavirus 2	Homo sapiens	ILLUMINA	2020-10-21	United Kingdom	Europe	23	4313.38	3816	0.995853	128983057
ERR4826387	PRJEB37886	AMPLICON	SAMEA7558851	ERX4696371	COG-UK/MILK-AC76EB	Illumina NovaSeq 6000	PAIRED	PCR	VIRAL RNA	Severe acute respiratory syndrome coronavirus 2	Homo sapiens	ILLUMINA	2020-10-19	United Kingdom	Europe	23	4248.31	3984	0.946962	127037081
ERR4826388	PRJEB37886	AMPLICON	SAMEA7558852	ERX4696372	COG-UK/MILK-AC77BB	Illumina NovaSeq 6000	PAIRED	PCR	VIRAL RNA	Severe acute respiratory syndrome coronavirus 2	Homo sapiens	ILLUMINA	2020-10-21	United Kingdom	Europe	24	4596.47	4988	0.88757	137448275
ERR4826389	PRJEB37886	AMPLICON	SAMEA7558853	ERX4696373	COG-UK/MILK-ACDACB	Illumina NovaSeq 6000	PAIRED	PCR	VIRAL RNA	Severe acute respiratory syndrome coronavirus 2	Homo sapiens	ILLUMINA	2020-10-21	United Kingdom	Europe	121	1319.9	826	0.816005	39469036
ERR4826390	PRJEB37886	AMPLICON	SAMEA7558854	ERX4696374	COG-UK/MILK-ACD296	Illumina NovaSeq 6000	PAIRED	PCR	VIRAL RNA	Severe acute respiratory syndrome coronavirus 2	Homo sapiens	ILLUMINA	2020-10-21	United Kingdom	Europe	25	4660.65	7143	0.716182	139367350
ERR4826391	PRJEB37886	AMPLICON	SAMEA7558855	ERX4696375	COG-UK/MILK-ACDB22	Illumina NovaSeq 6000	PAIRED	PCR	VIRAL RNA	Severe acute respiratory syndrome coronavirus 2	Homo sapiens	ILLUMINA	2020-10-21	United Kingdom	Europe	28	4464.13	4373	0.953717	133491024
ERR4826392	PRJEB37886	AMPLICON	SAMEA7558856	ERX4696376	COG-UK/MILK-ACDB31	Illumina NovaSeq 6000	PAIRED	PCR	VIRAL RNA	Severe acute respiratory syndrome coronavirus 2	Homo sapiens	ILLUMINA	2020-10-21	United Kingdom	Europe	85	1002.78	560	0.797679	29986276
ERR4826393	PRJEB37886	AMPLICON	SAMEA7558857	ERX4696377	COG-UK/MILK-ACD2C3	Illumina NovaSeq 6000	PAIRED	PCR	VIRAL RNA	Severe acute respiratory syndrome coronavirus 2	Homo sapiens	ILLUMINA	2020-10-21	United Kingdom	Europe	21	4545.09	4619	0.901281	135911929
ERR4826394	PRJEB37886	AMPLICON	SAMEA7558858	ERX4696378	COG-UK/MILK-ACDADA	Illumina NovaSeq 6000	PAIRED	PCR	VIRAL RNA	Severe acute respiratory syndrome coronavirus 2	Homo sapiens	ILLUMINA	2020-10-21	United Kingdom	Europe	30	4628.45	5140	0.868107	138404686
ERR4826395	PRJEB37886	AMPLICON	SAMEA7558859	ERX4696379	COG-UK/MILK-ACD2E1	Illumina NovaSeq 6000	PAIRED	PCR	VIRAL RNA	Severe acute respiratory syndrome coronavirus 2	Homo sapiens	ILLUMINA	2020-10-20	United Kingdom	Europe	64	1377.31	913	0.819784	41185708
ERR4826396	PRJEB37886	AMPLICON	SAMEA7558860	ERX4696380	COG-UK/MILK-ACDAF8	Illumina NovaSeq 6000	PAIRED	PCR	VIRAL RNA	Severe acute respiratory syndrome coronavirus 2	Homo sapiens	ILLUMINA	2020-10-21	United Kingdom	Europe	23	4613.94	5082	0.875899	137970551
ERR4826397	PRJEB37886	AMPLICON	SAMEA7558861	ERX4696381	COG-UK/MILK-ACDB13	Illumina NovaSeq 6000	PAIRED	PCR	VIRAL RNA	Severe acute respiratory syndrome coronavirus 2	Homo sapiens	ILLUMINA	2020-10-21	United Kingdom	Europe	28	4592.43	4472	0.941845	137327361
ERR4826398	PRJEB37886	AMPLICON	SAMEA7558862	ERX4696382	COG-UK/MILK-ACD0C9	Illumina NovaSeq 6000	PAIRED	PCR	VIRAL RNA	Severe acute respiratory syndrome coronavirus 2	Homo sapiens	ILLUMINA	2020-10-20	United Kingdom	Europe	24	3934.66	3559	0.982845	117658039
ERR4826399	PRJEB37886	AMPLICON	SAMEA7558863	ERX4696383	COG-UK/MILK-ACDAE9	Illumina NovaSeq 6000	PAIRED	PCR	VIRAL RNA	Severe acute respiratory syndrome coronavirus 2	Homo sapiens	ILLUMINA	2020-10-21	United Kingdom	Europe	24	4608.52	4376	0.958198	137808615
ERR4826400	PRJEB37886	AMPLICON	SAMEA7558864	ERX4696384	COG-UK/MILK-ACD15D	Illumina NovaSeq 6000	PAIRED	PCR	VIRAL RNA	Severe acute respiratory syndrome coronavirus 2	Homo sapiens	ILLUMINA	2020-10-21	United Kingdom	Europe	31	3931.2	3449	0.971775	117554668
ERR4826401	PRJEB37886	AMPLICON	SAMEA7558865	ERX4696385	COG-UK/MILK-AC7742	Illumina NovaSeq 6000	PAIRED	PCR	VIRAL RNA	Severe acute respiratory syndrome coronavirus 2	Homo sapiens	ILLUMINA	2020-10-19	United Kingdom	Europe	24	4610.51	4500	0.948567	137867986
ERR4826402	PRJEB37886	AMPLICON	SAMEA7558866	ERX4696386	COG-UK/MILK-AC7751	Illumina NovaSeq 6000	PAIRED	PCR	VIRAL RNA	Severe acute respiratory syndrome coronavirus 2	Homo sapiens	ILLUMINA	2020-10-17	United Kingdom	Europe	26	4532.21	4294	0.97318	135526765
ERR4826403	PRJEB37886	AMPLICON	SAMEA7558867	ERX4696387	COG-UK/MILK-AC7706	Illumina NovaSeq 6000	PAIRED	PCR	VIRAL RNA	Severe acute respiratory syndrome coronavirus 2	Homo sapiens	ILLUMINA	2020-10-17	United Kingdom	Europe	21	4331.58	4116	0.986189	129527230
ERR4826404	PRJEB37886	AMPLICON	SAMEA7558868	ERX4696388	COG-UK/MILK-AC777F	Illumina NovaSeq 6000	PAIRED	PCR	VIRAL RNA	Severe acute respiratory syndrome coronavirus 2	Homo sapiens	ILLUMINA	2020-10-21	United Kingdom	Europe	24	4416.55	4014	0.991071	132068130
ERR4826405	PRJEB37886	AMPLICON	SAMEA7558869	ERX4696389	COG-UK/MILK-AC76DC	Illumina NovaSeq 6000	PAIRED	PCR	VIRAL RNA	Severe acute respiratory syndrome coronavirus 2	Homo sapiens	ILLUMINA	2020-10-18	United Kingdom	Europe	29	3484.61	3112	0.923352	104200228
ERR4826406	PRJEB37886	AMPLICON	SAMEA7558870	ERX4696390	COG-UK/MILK-AC77AC	Illumina NovaSeq 6000	PAIRED	PCR	VIRAL RNA	Severe acute respiratory syndrome coronavirus 2	Homo sapiens	ILLUMINA	2020-10-21	United Kingdom	Europe	26	4594.75	4371	0.964485	137396677
ERR4826407	PRJEB37886	AMPLICON	SAMEA7558871	ERX4696391	COG-UK/MILK-AC7803	Illumina NovaSeq 6000	PAIRED	PCR	VIRAL RNA	Severe acute respiratory syndrome coronavirus 2	Homo sapiens	ILLUMINA	2020-10-21	United Kingdom	Europe	45	2572.29	1733	0.930007	76919083
ERR4826408	PRJEB37886	AMPLICON	SAMEA7558872	ERX4696392	COG-UK/MILK-AC76FA	Illumina NovaSeq 6000	PAIRED	PCR	VIRAL RNA	Severe acute respiratory syndrome coronavirus 2	Homo sapiens	ILLUMINA	2020-10-19	United Kingdom	Europe	20	4605.42	5583	0.818513	137715928
ERR4826409	PRJEB37886	AMPLICON	SAMEA7558873	ERX4696393	COG-UK/MILK-AC7672	Illumina NovaSeq 6000	PAIRED	PCR	VIRAL RNA	Severe acute respiratory syndrome coronavirus 2	Homo sapiens	ILLUMINA	2020-10-21	United Kingdom	Europe	23	4531.93	4301	0.958064	135518314
ERR4826410	PRJEB37886	AMPLICON	SAMEA7558874	ERX4696394	COG-UK/MILK-ACA879	Illumina NovaSeq 6000	PAIRED	PCR	VIRAL RNA	Severe acute respiratory syndrome coronavirus 2	Homo sapiens	ILLUMINA	2020-10-21	United Kingdom	Europe	49	2109.05	1537	0.879878	63066941
ERR4826411	PRJEB37886	AMPLICON	SAMEA7558875	ERX4696395	COG-UK/MILK-AC7690	Illumina NovaSeq 6000	PAIRED	PCR	VIRAL RNA	Severe acute respiratory syndrome coronavirus 2	Homo sapiens	ILLUMINA	2020-10-21	United Kingdom	Europe	57	1743.39	1157	0.871819	52132500
ERR4826412	PRJEB37886	AMPLICON	SAMEA7558876	ERX4696396	COG-UK/MILK-AC7681	Illumina NovaSeq 6000	PAIRED	PCR	VIRAL RNA	Severe acute respiratory syndrome coronavirus 2	Homo sapiens	ILLUMINA	2020-10-21	United Kingdom	Europe	25	4606.63	5056	0.869411	137752116
ERR4826413	PRJEB37886	AMPLICON	SAMEA7558877	ERX4696397	COG-UK/MILK-ACD102	Illumina NovaSeq 6000	PAIRED	PCR	VIRAL RNA	Severe acute respiratory syndrome coronavirus 2	Homo sapiens	ILLUMINA	2020-10-21	United Kingdom	Europe	21	4498.66	4274	0.949537	134523506
ERR4826414	PRJEB37886	AMPLICON	SAMEA7558878	ERX4696398	COG-UK/MILK-ACDABC	Illumina NovaSeq 6000	PAIRED	PCR	VIRAL RNA	Severe acute respiratory syndrome coronavirus 2	Homo sapiens	ILLUMINA	2020-10-21	United Kingdom	Europe	22	4644.27	6291	0.795338	138877491
ERR4826415	PRJEB37886	AMPLICON	SAMEA7558879	ERX4696399	COG-UK/MILK-ACD0E7	Illumina NovaSeq 6000	PAIRED	PCR	VIRAL RNA	Severe acute respiratory syndrome coronavirus 2	Homo sapiens	ILLUMINA	2020-10-21	United Kingdom	Europe	32	3231.98	2840	0.960639	96645914
ERR4826416	PRJEB37886	AMPLICON	SAMEA7558880	ERX4696400	COG-UK/MILK-ACDA9E	Illumina NovaSeq 6000	PAIRED	PCR	VIRAL RNA	Severe acute respiratory syndrome coronavirus 2	Homo sapiens	ILLUMINA	2020-10-21	United Kingdom	Europe	22	4582.36	4201	0.978363	137026447
ERR4826417	PRJEB37886	AMPLICON	SAMEA7558881	ERX4696401	COG-UK/MILK-ACD120	Illumina NovaSeq 6000	PAIRED	PCR	VIRAL RNA	Severe acute respiratory syndrome coronavirus 2	Homo sapiens	ILLUMINA	2020-10-21	United Kingdom	Europe	30	4328.57	4120	0.963883	129437083
ERR4826418	PRJEB37886	AMPLICON	SAMEA7558882	ERX4696402	COG-UK/MILK-ACDA52	Illumina NovaSeq 6000	PAIRED	PCR	VIRAL RNA	Severe acute respiratory syndrome coronavirus 2	Homo sapiens	ILLUMINA	2020-10-21	United Kingdom	Europe	33	2944.81	2395	0.929372	88058733
ERR4826419	PRJEB37886	AMPLICON	SAMEA7558883	ERX4696403	COG-UK/MILK-ACD18A	Illumina NovaSeq 6000	PAIRED	PCR	VIRAL RNA	Severe acute respiratory syndrome coronavirus 2	Homo sapiens	ILLUMINA	2020-10-21	United Kingdom	Europe	20	4609.43	5243	0.864863	137835805
ERR4826420	PRJEB37886	AMPLICON	SAMEA7558884	ERX4696404	COG-UK/MILK-ACDA70	Illumina NovaSeq 6000	PAIRED	PCR	VIRAL RNA	Severe acute respiratory syndrome coronavirus 2	Homo sapiens	ILLUMINA	2020-10-20	United Kingdom	Europe	25	4450.19	4239	0.965689	133073943
ERR4826421	PRJEB37886	AMPLICON	SAMEA7558885	ERX4696405	COG-UK/MILK-ACD0BA	Illumina NovaSeq 6000	PAIRED	PCR	VIRAL RNA	Severe acute respiratory syndrome coronavirus 2	Homo sapiens	ILLUMINA	2020-10-21	United Kingdom	Europe	22	4618.38	5405	0.864127	138103541
ERR4826422	PRJEB37886	AMPLICON	SAMEA7558886	ERX4696406	COG-UK/MILK-ACDA43	Illumina NovaSeq 6000	PAIRED	PCR	VIRAL RNA	Severe acute respiratory syndrome coronavirus 2	Homo sapiens	ILLUMINA	2020-10-21	United Kingdom	Europe	21	3767.62	3542	0.987292	112663004
ERR4826423	PRJEB37886	AMPLICON	SAMEA7558887	ERX4696407	COG-UK/MILK-ACD17B	Illumina NovaSeq 6000	PAIRED	PCR	VIRAL RNA	Severe acute respiratory syndrome coronavirus 2	Homo sapiens	ILLUMINA	2020-10-21	United Kingdom	Europe	25	4641	4449	0.958131	138779800
ERR4826424	PRJEB37886	AMPLICON	SAMEA7558888	ERX4696408	COG-UK/MILK-ACDA61	Illumina NovaSeq 6000	PAIRED	PCR	VIRAL RNA	Severe acute respiratory syndrome coronavirus 2	Homo sapiens	ILLUMINA	2020-10-21	United Kingdom	Europe	27	4291.64	3966	0.991071	128332879
ERR4826425	PRJEB37886	AMPLICON	SAMEA7558889	ERX4696409	COG-UK/MILK-ACD16C	Illumina NovaSeq 6000	PAIRED	PCR	VIRAL RNA	Severe acute respiratory syndrome coronavirus 2	Homo sapiens	ILLUMINA	2020-10-21	United Kingdom	Europe	29	4074.44	3883	0.969	121837960
ERR4826426	PRJEB37886	AMPLICON	SAMEA7558890	ERX4696410	COG-UK/MILK-ACD0AB	Illumina NovaSeq 6000	PAIRED	PCR	VIRAL RNA	Severe acute respiratory syndrome coronavirus 2	Homo sapiens	ILLUMINA	2020-10-21	United Kingdom	Europe	45	2129.91	1675	0.928302	63690561
ERR4826427	PRJEB37886	AMPLICON	SAMEA7558891	ERX4696411	COG-UK/MILK-ACDA25	Illumina NovaSeq 6000	PAIRED	PCR	VIRAL RNA	Severe acute respiratory syndrome coronavirus 2	Homo sapiens	ILLUMINA	2020-10-21	United Kingdom	Europe	17	4620.56	5965	0.803899	138168488
ERR4826428	PRJEB37886	AMPLICON	SAMEA7558892	ERX4696412	COG-UK/MILK-AC9A92	Illumina NovaSeq 6000	PAIRED	PCR	VIRAL RNA	Severe acute respiratory syndrome coronavirus 2	Homo sapiens	ILLUMINA	2020-10-21	United Kingdom	Europe	32	3213.33	3017	0.952914	96088120
ERR4826429	PRJEB37886	AMPLICON	SAMEA7558893	ERX4696413	COG-UK/MILK-AC7654	Illumina NovaSeq 6000	PAIRED	PCR	VIRAL RNA	Severe acute respiratory syndrome coronavirus 2	Homo sapiens	ILLUMINA	2020-10-21	United Kingdom	Europe	24	4680.27	7624	0.685717	139954249
ERR4826430	PRJEB37886	AMPLICON	SAMEA7558894	ERX4696414	COG-UK/MILK-AC9A83	Illumina NovaSeq 6000	PAIRED	PCR	VIRAL RNA	Severe acute respiratory syndrome coronavirus 2	Homo sapiens	ILLUMINA	2020-10-21	United Kingdom	Europe	18	4480.32	4464	0.913955	133974926
ERR4826431	PRJEB37886	AMPLICON	SAMEA7558895	ERX4696415	COG-UK/MILK-AC7627	Illumina NovaSeq 6000	PAIRED	PCR	VIRAL RNA	Severe acute respiratory syndrome coronavirus 2	Homo sapiens	ILLUMINA	2020-10-21	United Kingdom	Europe	20	4570.35	4833	0.826439	136667211
ERR4826432	PRJEB37886	AMPLICON	SAMEA7558896	ERX4696416	COG-UK/MILK-AC9A47	Illumina NovaSeq 6000	PAIRED	PCR	VIRAL RNA	Severe acute respiratory syndrome coronavirus 2	Homo sapiens	ILLUMINA	2020-10-21	United Kingdom	Europe	24	4605.42	4888	0.875029	137715878
ERR4826433	PRJEB37886	AMPLICON	SAMEA7558897	ERX4696417	COG-UK/MILK-AC7645	Illumina NovaSeq 6000	PAIRED	PCR	VIRAL RNA	Severe acute respiratory syndrome coronavirus 2	Homo sapiens	ILLUMINA	2020-10-21	United Kingdom	Europe	24	4379.93	4095	0.987426	130973097
ERR4826434	PRJEB37886	AMPLICON	SAMEA7558898	ERX4696418	COG-UK/MILK-AC9A65	Illumina NovaSeq 6000	PAIRED	PCR	VIRAL RNA	Severe acute respiratory syndrome coronavirus 2	Homo sapiens	ILLUMINA	2020-10-21	United Kingdom	Europe	22	4560.46	4859	0.852155	136371394
ERR4826435	PRJEB37886	AMPLICON	SAMEA7558899	ERX4696419	COG-UK/MILK-AC7663	Illumina NovaSeq 6000	PAIRED	PCR	VIRAL RNA	Severe acute respiratory syndrome coronavirus 2	Homo sapiens	ILLUMINA	2020-10-21	United Kingdom	Europe	19	4611.07	4895	0.917466	137884741
ERR4826436	PRJEB37886	AMPLICON	SAMEA7558900	ERX4696420	COG-UK/MILK-AC9A74	Illumina NovaSeq 6000	PAIRED	PCR	VIRAL RNA	Severe acute respiratory syndrome coronavirus 2	Homo sapiens	ILLUMINA	2020-10-21	United Kingdom	Europe	23	4663.6	7376	0.703374	139455654
ERR4826437	PRJEB37886	AMPLICON	SAMEA7558901	ERX4696421	COG-UK/MILK-AC7636	Illumina NovaSeq 6000	PAIRED	PCR	VIRAL RNA	Severe acute respiratory syndrome coronavirus 2	Homo sapiens	ILLUMINA	2020-10-21	United Kingdom	Europe	113	473.15	208	0.681738	14148604
ERR4826438	PRJEB37886	AMPLICON	SAMEA7558902	ERX4696422	COG-UK/MILK-AC9A56	Illumina NovaSeq 6000	PAIRED	PCR	VIRAL RNA	Severe acute respiratory syndrome coronavirus 2	Homo sapiens	ILLUMINA	2020-10-21	United Kingdom	Europe	21	4583.81	4839	0.848644	137069537
ERR4826439	PRJEB37886	AMPLICON	SAMEA7558903	ERX4696423	COG-UK/MILK-AC7618	Illumina NovaSeq 6000	PAIRED	PCR	VIRAL RNA	Severe acute respiratory syndrome coronavirus 2	Homo sapiens	ILLUMINA	2020-10-20	United Kingdom	Europe	28	4503.96	4487	0.913654	134681872
ERR4826440	PRJEB37886	AMPLICON	SAMEA7558904	ERX4696424	COG-UK/MILK-AC72E7	Illumina NovaSeq 6000	PAIRED	PCR	VIRAL RNA	Severe acute respiratory syndrome coronavirus 2	Homo sapiens	ILLUMINA	2020-10-21	United Kingdom	Europe	21	4349.78	4041	0.940976	130071612
ERR4826441	PRJEB37886	AMPLICON	SAMEA7558905	ERX4696425	COG-UK/MILK-AC743C	Illumina NovaSeq 6000	PAIRED	PCR	VIRAL RNA	Severe acute respiratory syndrome coronavirus 2	Homo sapiens	ILLUMINA	2020-10-22	United Kingdom	Europe	32	4566.77	4639	0.916196	136559986
ERR4826442	PRJEB37886	AMPLICON	SAMEA7558906	ERX4696426	COG-UK/MILK-AC72C9	Illumina NovaSeq 6000	PAIRED	PCR	VIRAL RNA	Severe acute respiratory syndrome coronavirus 2	Homo sapiens	ILLUMINA	2020-10-21	United Kingdom	Europe	25	3855.03	3443	0.96492	115276999
ERR4826443	PRJEB37886	AMPLICON	SAMEA7558907	ERX4696427	COG-UK/MILK-AC740F	Illumina NovaSeq 6000	PAIRED	PCR	VIRAL RNA	Severe acute respiratory syndrome coronavirus 2	Homo sapiens	ILLUMINA	2020-10-22	United Kingdom	Europe	23	3732.56	3686	0.947062	111614786
ERR4826444	PRJEB37886	AMPLICON	SAMEA7558908	ERX4696428	COG-UK/MILK-ACD13F	Illumina NovaSeq 6000	PAIRED	PCR	VIRAL RNA	Severe acute respiratory syndrome coronavirus 2	Homo sapiens	ILLUMINA	2020-10-21	United Kingdom	Europe	29	4692.73	7995	0.6907	140326643
ERR4826445	PRJEB37886	AMPLICON	SAMEA7558909	ERX4696429	COG-UK/MILK-ACDAAD	Illumina NovaSeq 6000	PAIRED	PCR	VIRAL RNA	Severe acute respiratory syndrome coronavirus 2	Homo sapiens	ILLUMINA	2020-10-21	United Kingdom	Europe	27	4690.88	7380	0.71023	140271520
ERR4826446	PRJEB37886	AMPLICON	SAMEA7558910	ERX4696430	COG-UK/MILK-ACD0D8	Illumina NovaSeq 6000	PAIRED	PCR	VIRAL RNA	Severe acute respiratory syndrome coronavirus 2	Homo sapiens	ILLUMINA	2020-10-20	United Kingdom	Europe	25	4725.69	7998	0.702739	141312180
ERR4826447	PRJEB37886	AMPLICON	SAMEA7558911	ERX4696431	COG-UK/MILK-ACDA34	Illumina NovaSeq 6000	PAIRED	PCR	VIRAL RNA	Severe acute respiratory syndrome coronavirus 2	Homo sapiens	ILLUMINA	2020-10-21	United Kingdom	Europe	26	4684.72	8006	0.647059	140087052
ERR4826448	PRJEB37886	AMPLICON	SAMEA7558912	ERX4696432	COG-UK/MILK-ACDF80	Illumina NovaSeq 6000	PAIRED	PCR	VIRAL RNA	Severe acute respiratory syndrome coronavirus 2	Homo sapiens	ILLUMINA	2020-10-21	United Kingdom	Europe	20	4701.58	7923	0.674681	140591435
ERR4826449	PRJEB37886	AMPLICON	SAMEA7558913	ERX4696433	COG-UK/MILK-ACD09C	Illumina NovaSeq 6000	PAIRED	PCR	VIRAL RNA	Severe acute respiratory syndrome coronavirus 2	Homo sapiens	ILLUMINA	2020-10-21	United Kingdom	Europe	27	4647.36	7190	0.725379	138970108
ERR4826450	PRJEB37886	AMPLICON	SAMEA7558914	ERX4696434	COG-UK/MILK-ACDF08	Illumina NovaSeq 6000	PAIRED	PCR	VIRAL RNA	Severe acute respiratory syndrome coronavirus 2	Homo sapiens	ILLUMINA	2020-10-21	United Kingdom	Europe	22	4689.05	7798	0.674447	140216520
ERR4826451	PRJEB37886	AMPLICON	SAMEA7558915	ERX4696435	COG-UK/MILK-ACD0F6	Illumina NovaSeq 6000	PAIRED	PCR	VIRAL RNA	Severe acute respiratory syndrome coronavirus 2	Homo sapiens	ILLUMINA	2020-10-21	United Kingdom	Europe	27	4653.63	6966	0.710397	139157384
ERR4826452	PRJEB37886	AMPLICON	SAMEA7558916	ERX4696436	COG-UK/MILK-ACD14E	Illumina NovaSeq 6000	PAIRED	PCR	VIRAL RNA	Severe acute respiratory syndrome coronavirus 2	Homo sapiens	ILLUMINA	2020-10-21	United Kingdom	Europe	23	4701.45	7967	0.692272	140587427
ERR4826453	PRJEB37886	AMPLICON	SAMEA7558917	ERX4696437	COG-UK/MILK-ACDF17	Illumina NovaSeq 6000	PAIRED	PCR	VIRAL RNA	Severe acute respiratory syndrome coronavirus 2	Homo sapiens	ILLUMINA	2020-10-21	United Kingdom	Europe	20	4676.42	7185	0.708491	139838880
ERR4826454	PRJEB37886	AMPLICON	SAMEA7558919	ERX4696438	COG-UK/MILK-ACD111	Illumina NovaSeq 6000	PAIRED	PCR	VIRAL RNA	Severe acute respiratory syndrome coronavirus 2	Homo sapiens	ILLUMINA	2020-10-21	United Kingdom	Europe	26	4557.68	4866	0.851152	136288397
ERR4826455	PRJEB37886	AMPLICON	SAMEA7558920	ERX4696439	COG-UK/MILK-ACDF62	Illumina NovaSeq 6000	PAIRED	PCR	VIRAL RNA	Severe acute respiratory syndrome coronavirus 2	Homo sapiens	ILLUMINA	2020-10-21	United Kingdom	Europe	22	4692.7	7541	0.691569	140325849
ERR4826456	PRJEB37886	AMPLICON	SAMEA7558921	ERX4696440	COG-UK/MILK-ACD621	Illumina NovaSeq 6000	PAIRED	PCR	VIRAL RNA	Severe acute respiratory syndrome coronavirus 2	Homo sapiens	ILLUMINA	2020-10-20	United Kingdom	Europe	44	2375.8	1941	0.93713	71043492
ERR4826457	PRJEB37886	AMPLICON	SAMEA7558922	ERX4696441	COG-UK/MILK-ACDEED	Illumina NovaSeq 6000	PAIRED	PCR	VIRAL RNA	Severe acute respiratory syndrome coronavirus 2	Homo sapiens	ILLUMINA	2020-10-21	United Kingdom	Europe	18	4584.7	5010	0.875732	137096394
ERR4826458	PRJEB37886	AMPLICON	SAMEA7558923	ERX4696442	COG-UK/MILK-AC72D8	Illumina NovaSeq 6000	PAIRED	PCR	VIRAL RNA	Severe acute respiratory syndrome coronavirus 2	Homo sapiens	ILLUMINA	2020-10-21	United Kingdom	Europe	22	4649.81	6756	0.755476	139043344
ERR4826459	PRJEB37886	AMPLICON	SAMEA7558924	ERX4696443	COG-UK/MILK-AC744B	Illumina NovaSeq 6000	PAIRED	PCR	VIRAL RNA	Severe acute respiratory syndrome coronavirus 2	Homo sapiens	ILLUMINA	2020-10-22	United Kingdom	Europe	27	4661.16	5997	0.803799	139382776
ERR4826460	PRJEB37886	AMPLICON	SAMEA7558925	ERX4696444	COG-UK/MILK-AC72BA	Illumina NovaSeq 6000	PAIRED	PCR	VIRAL RNA	Severe acute respiratory syndrome coronavirus 2	Homo sapiens	ILLUMINA	2020-10-21	United Kingdom	Europe	25	4591.21	5065	0.89593	137290954
ERR4826461	PRJEB37886	AMPLICON	SAMEA7558926	ERX4696445	COG-UK/MILK-AC73F3	Illumina NovaSeq 6000	PAIRED	PCR	VIRAL RNA	Severe acute respiratory syndrome coronavirus 2	Homo sapiens	ILLUMINA	2020-10-22	United Kingdom	Europe	21	4554.02	4538	0.93198	136178832
ERR4826462	PRJEB37886	AMPLICON	SAMEA7558927	ERX4696446	COG-UK/MILK-AC7311	Illumina NovaSeq 6000	PAIRED	PCR	VIRAL RNA	Severe acute respiratory syndrome coronavirus 2	Homo sapiens	ILLUMINA	2020-10-21	United Kingdom	Europe	26	4713.4	7996	0.673712	140944722
ERR4826463	PRJEB37886	AMPLICON	SAMEA7558928	ERX4696447	COG-UK/MILK-AC741E	Illumina NovaSeq 6000	PAIRED	PCR	VIRAL RNA	Severe acute respiratory syndrome coronavirus 2	Homo sapiens	ILLUMINA	2020-10-22	United Kingdom	Europe	26	4569.39	4733	0.893857	136638445
ERR4826464	PRJEB37886	AMPLICON	SAMEA7558929	ERX4696448	COG-UK/MILK-AC7302	Illumina NovaSeq 6000	PAIRED	PCR	VIRAL RNA	Severe acute respiratory syndrome coronavirus 2	Homo sapiens	ILLUMINA	2020-10-21	United Kingdom	Europe	30	3663.26	3718	0.931779	109542613
ERR4826465	PRJEB37886	AMPLICON	SAMEA7558930	ERX4696449	COG-UK/MILK-AC72F6	Illumina NovaSeq 6000	PAIRED	PCR	VIRAL RNA	Severe acute respiratory syndrome coronavirus 2	Homo sapiens	ILLUMINA	2020-10-21	United Kingdom	Europe	28	4568.87	4809	0.871451	136622887
ERR4826466	PRJEB37886	AMPLICON	SAMEA7558931	ERX4696450	COG-UK/MILK-AC7584	Illumina NovaSeq 6000	PAIRED	PCR	VIRAL RNA	Severe acute respiratory syndrome coronavirus 2	Homo sapiens	ILLUMINA	2020-10-20	United Kingdom	Europe	22	4614.18	5651	0.80089	137977720
ERR4826467	PRJEB37886	AMPLICON	SAMEA7558932	ERX4696451	COG-UK/MILK-AC75B1	Illumina NovaSeq 6000	PAIRED	PCR	VIRAL RNA	Severe acute respiratory syndrome coronavirus 2	Homo sapiens	ILLUMINA	2020-10-21	United Kingdom	Europe	21	4554.44	4189	0.991071	136191451
ERR4826468	PRJEB37886	AMPLICON	SAMEA7558933	ERX4696452	COG-UK/MILK-AC72AB	Illumina NovaSeq 6000	PAIRED	PCR	VIRAL RNA	Severe acute respiratory syndrome coronavirus 2	Homo sapiens	ILLUMINA	2020-10-21	United Kingdom	Europe	18	4637.54	6881	0.710531	138676413
ERR4826469	PRJEB37886	AMPLICON	SAMEA7558934	ERX4696453	COG-UK/MILK-AC7593	Illumina NovaSeq 6000	PAIRED	PCR	VIRAL RNA	Severe acute respiratory syndrome coronavirus 2	Homo sapiens	ILLUMINA	2020-10-21	United Kingdom	Europe	24	4665.36	7387	0.70819	139508141
ERR4826470	PRJEB37886	AMPLICON	SAMEA7558935	ERX4696454	COG-UK/MILK-AC8301	Illumina NovaSeq 6000	PAIRED	PCR	VIRAL RNA	Severe acute respiratory syndrome coronavirus 2	Homo sapiens	ILLUMINA	2020-10-21	United Kingdom	Europe	27	4692.3	7322	0.704645	140313881
ERR4826471	PRJEB37886	AMPLICON	SAMEA7558936	ERX4696455	COG-UK/QEUH-AD0F3F	Illumina NovaSeq 6000	PAIRED	PCR	VIRAL RNA	Severe acute respiratory syndrome coronavirus 2	Homo sapiens	ILLUMINA	2020-10-23	United Kingdom	Europe	21	2610.74	2308	0.959268	78068988
ERR4826472	PRJEB37886	AMPLICON	SAMEA7558937	ERX4696456	COG-UK/QEUH-AD1EB9	Illumina NovaSeq 6000	PAIRED	PCR	VIRAL RNA	Severe acute respiratory syndrome coronavirus 2	Homo sapiens	ILLUMINA	2020-10-26	United Kingdom	Europe	21	4665.41	5573	0.83918	139509656
ERR4826473	PRJEB37886	AMPLICON	SAMEA7558938	ERX4696457	COG-UK/QEUH-AD1F7A	Illumina NovaSeq 6000	PAIRED	PCR	VIRAL RNA	Severe acute respiratory syndrome coronavirus 2	Homo sapiens	ILLUMINA	2020-10-26	United Kingdom	Europe	23	4671.58	6052	0.805137	139694182
ERR4826474	PRJEB37886	AMPLICON	SAMEA7558939	ERX4696458	COG-UK/QEUH-AD1EE6	Illumina NovaSeq 6000	PAIRED	PCR	VIRAL RNA	Severe acute respiratory syndrome coronavirus 2	Homo sapiens	ILLUMINA	2020-10-26	United Kingdom	Europe	25	4665.77	5807	0.814768	139520475
ERR4826475	PRJEB37886	AMPLICON	SAMEA7558940	ERX4696459	COG-UK/QEUH-AD0E8D	Illumina NovaSeq 6000	PAIRED	PCR	VIRAL RNA	Severe acute respiratory syndrome coronavirus 2	Homo sapiens	ILLUMINA	2020-10-25	United Kingdom	Europe	22	4683.97	7251	0.714644	140064708
ERR4826476	PRJEB37886	AMPLICON	SAMEA7558941	ERX4696460	COG-UK/QEUH-AD0E9C	Illumina NovaSeq 6000	PAIRED	PCR	VIRAL RNA	Severe acute respiratory syndrome coronavirus 2	Homo sapiens	ILLUMINA	2020-10-24	United Kingdom	Europe	29	4544.18	4411	0.960238	135884473
ERR4826477	PRJEB37886	AMPLICON	SAMEA7558942	ERX4696461	COG-UK/QEUH-AD1EF5	Illumina NovaSeq 6000	PAIRED	PCR	VIRAL RNA	Severe acute respiratory syndrome coronavirus 2	Homo sapiens	ILLUMINA	2020-10-26	United Kingdom	Europe	29	4547.46	4661	0.917868	135982597
ERR4826478	PRJEB37886	AMPLICON	SAMEA7558943	ERX4696462	COG-UK/QEUH-AD0EBA	Illumina NovaSeq 6000	PAIRED	PCR	VIRAL RNA	Severe acute respiratory syndrome coronavirus 2	Homo sapiens	ILLUMINA	2020-10-25	United Kingdom	Europe	25	4646.53	5042	0.874795	138945163
ERR4826479	PRJEB37886	AMPLICON	SAMEA7558944	ERX4696463	COG-UK/QEUH-AD0ED8	Illumina NovaSeq 6000	PAIRED	PCR	VIRAL RNA	Severe acute respiratory syndrome coronavirus 2	Homo sapiens	ILLUMINA	2020-10-24	United Kingdom	Europe	21	4701.21	5304	0.879176	140580259
ERR4826480	PRJEB37886	AMPLICON	SAMEA7558945	ERX4696464	COG-UK/QEUH-AD0F11	Illumina NovaSeq 6000	PAIRED	PCR	VIRAL RNA	Severe acute respiratory syndrome coronavirus 2	Homo sapiens	ILLUMINA	2020-10-23	United Kingdom	Europe	25	4667.99	5991	0.763736	139586974
ERR4826481	PRJEB37886	AMPLICON	SAMEA7558946	ERX4696465	COG-UK/QEUH-AD295D	Illumina NovaSeq 6000	PAIRED	PCR	VIRAL RNA	Severe acute respiratory syndrome coronavirus 2	Homo sapiens	ILLUMINA	2020-10-23	United Kingdom	Europe	20	4651.7	5276	0.875865	139099743
ERR4826482	PRJEB37886	AMPLICON	SAMEA7558947	ERX4696466	COG-UK/QEUH-AD29A8	Illumina NovaSeq 6000	PAIRED	PCR	VIRAL RNA	Severe acute respiratory syndrome coronavirus 2	Homo sapiens	ILLUMINA	2020-10-26	United Kingdom	Europe	26	4161.77	3949	0.955088	124449287
ERR4826483	PRJEB37886	AMPLICON	SAMEA7558948	ERX4696467	COG-UK/QEUH-AD296C	Illumina NovaSeq 6000	PAIRED	PCR	VIRAL RNA	Severe acute respiratory syndrome coronavirus 2	Homo sapiens	ILLUMINA	2020-10-26	United Kingdom	Europe	65	1027.26	546	0.816607	30718259
ERR4826484	PRJEB37886	AMPLICON	SAMEA7558949	ERX4696468	COG-UK/QEUH-AD39F2	Illumina NovaSeq 6000	PAIRED	PCR	VIRAL RNA	Severe acute respiratory syndrome coronavirus 2	Homo sapiens	ILLUMINA	2020-10-26	United Kingdom	Europe	33	4281.87	4080	0.972979	128040866
ERR4826485	PRJEB37886	AMPLICON	SAMEA7558950	ERX4696469	COG-UK/QEUH-AD2999	Illumina NovaSeq 6000	PAIRED	PCR	VIRAL RNA	Severe acute respiratory syndrome coronavirus 2	Homo sapiens	ILLUMINA	2020-10-24	United Kingdom	Europe	34	1145.19	632	0.859412	34244472
ERR4826486	PRJEB37886	AMPLICON	SAMEA7558951	ERX4696470	COG-UK/QEUH-AD3AB3	Illumina NovaSeq 6000	PAIRED	PCR	VIRAL RNA	Severe acute respiratory syndrome coronavirus 2	Homo sapiens	ILLUMINA	2020-10-26	United Kingdom	Europe	23	4675.84	5228	0.838879	139821790
ERR4826487	PRJEB37886	AMPLICON	SAMEA7558952	ERX4696471	COG-UK/QEUH-AD29B7	Illumina NovaSeq 6000	PAIRED	PCR	VIRAL RNA	Severe acute respiratory syndrome coronavirus 2	Homo sapiens	ILLUMINA	2020-10-26	United Kingdom	Europe	26	4636.64	5932	0.799251	138649371
ERR4826488	PRJEB37886	AMPLICON	SAMEA7558953	ERX4696472	COG-UK/QEUH-AD29F3	Illumina NovaSeq 6000	PAIRED	PCR	VIRAL RNA	Severe acute respiratory syndrome coronavirus 2	Homo sapiens	ILLUMINA	2020-10-25	United Kingdom	Europe	26	4657.86	4790	0.9073	139283876
ERR4826489	PRJEB37886	AMPLICON	SAMEA7558954	ERX4696473	COG-UK/QEUH-AD2920	Illumina NovaSeq 6000	PAIRED	PCR	VIRAL RNA	Severe acute respiratory syndrome coronavirus 2	Homo sapiens	ILLUMINA	2020-10-26	United Kingdom	Europe	17	4669.73	5224	0.860315	139638847
ERR4826490	PRJEB37886	AMPLICON	SAMEA7558955	ERX4696474	COG-UK/QEUH-AD3A68	Illumina NovaSeq 6000	PAIRED	PCR	VIRAL RNA	Severe acute respiratory syndrome coronavirus 2	Homo sapiens	ILLUMINA	2020-10-26	United Kingdom	Europe	38	4612.51	4379	0.953316	137928029
ERR4826491	PRJEB37886	AMPLICON	SAMEA7558956	ERX4696475	COG-UK/QEUH-AD0EE7	Illumina NovaSeq 6000	PAIRED	PCR	VIRAL RNA	Severe acute respiratory syndrome coronavirus 2	Homo sapiens	ILLUMINA	2020-10-24	United Kingdom	Europe	24	4692.25	6540	0.754105	140312450
ERR4826492	PRJEB37886	AMPLICON	SAMEA7558957	ERX4696476	COG-UK/QEUH-AD0F20	Illumina NovaSeq 6000	PAIRED	PCR	VIRAL RNA	Severe acute respiratory syndrome coronavirus 2	Homo sapiens	ILLUMINA	2020-10-25	United Kingdom	Europe	21	4687.84	6920	0.729826	140180466
ERR4826493	PRJEB37886	AMPLICON	SAMEA7558958	ERX4696477	COG-UK/QEUH-AD1CA0	Illumina NovaSeq 6000	PAIRED	PCR	VIRAL RNA	Severe acute respiratory syndrome coronavirus 2	Homo sapiens	ILLUMINA	2020-10-26	United Kingdom	Europe	21	4709.44	4855	0.890881	140826480
ERR4826494	PRJEB37886	AMPLICON	SAMEA7558959	ERX4696478	COG-UK/QEUH-AD0EAB	Illumina NovaSeq 6000	PAIRED	PCR	VIRAL RNA	Severe acute respiratory syndrome coronavirus 2	Homo sapiens	ILLUMINA	2020-10-24	United Kingdom	Europe	43	1688.74	1171	0.945557	50498364
ERR4826495	PRJEB37886	AMPLICON	SAMEA7558960	ERX4696479	COG-UK/QEUH-AD1CEC	Illumina NovaSeq 6000	PAIRED	PCR	VIRAL RNA	Severe acute respiratory syndrome coronavirus 2	Homo sapiens	ILLUMINA	2020-10-26	United Kingdom	Europe	30	4559.36	4386	0.943651	136338645
ERR4826496	PRJEB37886	AMPLICON	SAMEA7558961	ERX4696480	COG-UK/QEUH-AD0EF6	Illumina NovaSeq 6000	PAIRED	PCR	VIRAL RNA	Severe acute respiratory syndrome coronavirus 2	Homo sapiens	ILLUMINA	2020-10-24	United Kingdom	Europe	37	2583.68	2205	0.957462	77259864
ERR4826497	PRJEB37886	AMPLICON	SAMEA7558962	ERX4696481	COG-UK/QEUH-AD0F5D	Illumina NovaSeq 6000	PAIRED	PCR	VIRAL RNA	Severe acute respiratory syndrome coronavirus 2	Homo sapiens	ILLUMINA	2020-10-24	United Kingdom	Europe	36	3344.92	3166	0.941511	100023164
ERR4826498	PRJEB37886	AMPLICON	SAMEA7558963	ERX4696482	COG-UK/QEUH-AD1D34	Illumina NovaSeq 6000	PAIRED	PCR	VIRAL RNA	Severe acute respiratory syndrome coronavirus 2	Homo sapiens	ILLUMINA	2020-10-26	United Kingdom	Europe	23	4685.16	4496	0.925894	140100470
ERR4826499	PRJEB37886	AMPLICON	SAMEA7558964	ERX4696483	COG-UK/QEUH-AD0F02	Illumina NovaSeq 6000	PAIRED	PCR	VIRAL RNA	Severe acute respiratory syndrome coronavirus 2	Homo sapiens	ILLUMINA	2020-10-24	United Kingdom	Europe	78	1673.77	1168	0.904324	50050746
ERR4826500	PRJEB37886	AMPLICON	SAMEA7558965	ERX4696484	COG-UK/QEUH-AD0F6C	Illumina NovaSeq 6000	PAIRED	PCR	VIRAL RNA	Severe acute respiratory syndrome coronavirus 2	Homo sapiens	ILLUMINA	2020-10-24	United Kingdom	Europe	190	443.338	234	0.726616	13257147
ERR4826501	PRJEB37886	AMPLICON	SAMEA7558966	ERX4696485	COG-UK/QEUH-AD39C5	Illumina NovaSeq 6000	PAIRED	PCR	VIRAL RNA	Severe acute respiratory syndrome coronavirus 2	Homo sapiens	ILLUMINA	2020-10-24	United Kingdom	Europe	20	4685.75	4891	0.910477	140117989
ERR4826502	PRJEB37886	AMPLICON	SAMEA7558967	ERX4696486	COG-UK/QEUH-AD39E3	Illumina NovaSeq 6000	PAIRED	PCR	VIRAL RNA	Severe acute respiratory syndrome coronavirus 2	Homo sapiens	ILLUMINA	2020-10-26	United Kingdom	Europe	24	4315.15	4067	0.981574	129035966
ERR4826503	PRJEB37886	AMPLICON	SAMEA7558968	ERX4696487	COG-UK/QEUH-AD3A77	Illumina NovaSeq 6000	PAIRED	PCR	VIRAL RNA	Severe acute respiratory syndrome coronavirus 2	Homo sapiens	ILLUMINA	2020-10-26	United Kingdom	Europe	26	4618.66	4411	0.971575	138111803
ERR4826504	PRJEB37886	AMPLICON	SAMEA7558969	ERX4696488	COG-UK/QEUH-AD1DAD	Illumina NovaSeq 6000	PAIRED	PCR	VIRAL RNA	Severe acute respiratory syndrome coronavirus 2	Homo sapiens	ILLUMINA	2020-10-26	United Kingdom	Europe	24	4689.38	4497	0.925426	140226436
ERR4826505	PRJEB37886	AMPLICON	SAMEA7558970	ERX4696489	COG-UK/QEUH-AD3AC2	Illumina NovaSeq 6000	PAIRED	PCR	VIRAL RNA	Severe acute respiratory syndrome coronavirus 2	Homo sapiens	ILLUMINA	2020-10-26	United Kingdom	Europe	65	665.799	307	0.789653	19909391
ERR4826506	PRJEB37886	AMPLICON	SAMEA7558971	ERX4696490	COG-UK/QEUH-AD3A2C	Illumina NovaSeq 6000	PAIRED	PCR	VIRAL RNA	Severe acute respiratory syndrome coronavirus 2	Homo sapiens	ILLUMINA	2020-10-26	United Kingdom	Europe	21	4682.94	4627	0.918771	140033817
ERR4826507	PRJEB37886	AMPLICON	SAMEA7558972	ERX4696491	COG-UK/QEUH-AD1E13	Illumina NovaSeq 6000	PAIRED	PCR	VIRAL RNA	Severe acute respiratory syndrome coronavirus 2	Homo sapiens	ILLUMINA	2020-10-25	United Kingdom	Europe	23	4678.3	4855	0.892954	139895171
ERR4826508	PRJEB37886	AMPLICON	SAMEA7558973	ERX4696492	COG-UK/QEUH-AD39A7	Illumina NovaSeq 6000	PAIRED	PCR	VIRAL RNA	Severe acute respiratory syndrome coronavirus 2	Homo sapiens	ILLUMINA	2020-10-26	United Kingdom	Europe	23	4629.07	4388	0.938501	138423181
ERR4826509	PRJEB37886	AMPLICON	SAMEA7558974	ERX4696493	COG-UK/QEUH-AD1D61	Illumina NovaSeq 6000	PAIRED	PCR	VIRAL RNA	Severe acute respiratory syndrome coronavirus 2	Homo sapiens	ILLUMINA	2020-10-24	United Kingdom	Europe	22	4661.41	6663	0.759121	139390181
ERR4826510	PRJEB37886	AMPLICON	SAMEA7558975	ERX4696494	COG-UK/QEUH-AD3AD1	Illumina NovaSeq 6000	PAIRED	PCR	VIRAL RNA	Severe acute respiratory syndrome coronavirus 2	Homo sapiens	ILLUMINA	2020-10-24	United Kingdom	Europe	26	4690.84	6316	0.788984	140270135
ERR4826511	PRJEB37886	AMPLICON	SAMEA7558976	ERX4696495	COG-UK/QEUH-AD0324	Illumina NovaSeq 6000	PAIRED	PCR	VIRAL RNA	Severe acute respiratory syndrome coronavirus 2	Homo sapiens	ILLUMINA	2020-10-26	United Kingdom	Europe	18	4527.67	4206	0.973648	135390799
ERR4826512	PRJEB37886	AMPLICON	SAMEA7558977	ERX4696496	COG-UK/QEUH-AD1C73	Illumina NovaSeq 6000	PAIRED	PCR	VIRAL RNA	Severe acute respiratory syndrome coronavirus 2	Homo sapiens	ILLUMINA	2020-10-26	United Kingdom	Europe	26	4701.22	4821	0.91944	140580572
ERR4826513	PRJEB37886	AMPLICON	SAMEA7558978	ERX4696497	COG-UK/QEUH-AD02EB	Illumina NovaSeq 6000	PAIRED	PCR	VIRAL RNA	Severe acute respiratory syndrome coronavirus 2	Homo sapiens	ILLUMINA	2020-10-26	United Kingdom	Europe	22	4667.02	5506	0.804334	139557871
ERR4826514	PRJEB37886	AMPLICON	SAMEA7558979	ERX4696498	COG-UK/QEUH-AD1C82	Illumina NovaSeq 6000	PAIRED	PCR	VIRAL RNA	Severe acute respiratory syndrome coronavirus 2	Homo sapiens	ILLUMINA	2020-10-26	United Kingdom	Europe	21	4658.61	4931	0.895061	139306334
ERR4826515	PRJEB37886	AMPLICON	SAMEA7558980	ERX4696499	COG-UK/QEUH-AD1CCE	Illumina NovaSeq 6000	PAIRED	PCR	VIRAL RNA	Severe acute respiratory syndrome coronavirus 2	Homo sapiens	ILLUMINA	2020-10-26	United Kingdom	Europe	19	4673.62	5243	0.876969	139755235
ERR4826516	PRJEB37886	AMPLICON	SAMEA7558981	ERX4696500	COG-UK/QEUH-AD1D25	Illumina NovaSeq 6000	PAIRED	PCR	VIRAL RNA	Severe acute respiratory syndrome coronavirus 2	Homo sapiens	ILLUMINA	2020-10-26	United Kingdom	Europe	22	4694.15	4816	0.892887	140369039
ERR4826517	PRJEB37886	AMPLICON	SAMEA7558982	ERX4696501	COG-UK/QEUH-AD1CFB	Illumina NovaSeq 6000	PAIRED	PCR	VIRAL RNA	Severe acute respiratory syndrome coronavirus 2	Homo sapiens	ILLUMINA	2020-10-26	United Kingdom	Europe	25	4691.81	5594	0.866769	140299232
ERR4826518	PRJEB37886	AMPLICON	SAMEA7558983	ERX4696502	COG-UK/QEUH-AD0333	Illumina NovaSeq 6000	PAIRED	PCR	VIRAL RNA	Severe acute respiratory syndrome coronavirus 2	Homo sapiens	ILLUMINA	2020-10-26	United Kingdom	Europe	23	4715.1	7907	0.687623	140995672
ERR4826519	PRJEB37886	AMPLICON	SAMEA7558984	ERX4696503	COG-UK/QEUH-AD1D8F	Illumina NovaSeq 6000	PAIRED	PCR	VIRAL RNA	Severe acute respiratory syndrome coronavirus 2	Homo sapiens	ILLUMINA	2020-10-26	United Kingdom	Europe	21	4491.08	4157	0.986322	134296864
ERR4826520	PRJEB37886	AMPLICON	SAMEA7558985	ERX4696504	COG-UK/QEUH-AD3B1A	Illumina NovaSeq 6000	PAIRED	PCR	VIRAL RNA	Severe acute respiratory syndrome coronavirus 2	Homo sapiens	ILLUMINA	2020-10-24	United Kingdom	Europe	22	4663.12	6331	0.802929	139441399
ERR4826521	PRJEB37886	AMPLICON	SAMEA7558986	ERX4696505	COG-UK/QEUH-AD1DBC	Illumina NovaSeq 6000	PAIRED	PCR	VIRAL RNA	Severe acute respiratory syndrome coronavirus 2	Homo sapiens	ILLUMINA	2020-10-24	United Kingdom	Europe	25	4691.79	4460	0.977761	140298494
ERR4826522	PRJEB37886	AMPLICON	SAMEA7558987	ERX4696506	COG-UK/QEUH-AD3AE0	Illumina NovaSeq 6000	PAIRED	PCR	VIRAL RNA	Severe acute respiratory syndrome coronavirus 2	Homo sapiens	ILLUMINA	2020-10-26	United Kingdom	Europe	23	4681.69	5835	0.789352	139996603
ERR4826523	PRJEB37886	AMPLICON	SAMEA7558988	ERX4696507	COG-UK/QEUH-AD1E22	Illumina NovaSeq 6000	PAIRED	PCR	VIRAL RNA	Severe acute respiratory syndrome coronavirus 2	Homo sapiens	ILLUMINA	2020-10-26	United Kingdom	Europe	32	1944.3	1401	0.919172	58140396
ERR4826524	PRJEB37886	AMPLICON	SAMEA7558989	ERX4696508	COG-UK/QEUH-AD3AFF	Illumina NovaSeq 6000	PAIRED	PCR	VIRAL RNA	Severe acute respiratory syndrome coronavirus 2	Homo sapiens	ILLUMINA	2020-10-25	United Kingdom	Europe	45	4374	4083	0.970772	130795820
ERR4826525	PRJEB37886	AMPLICON	SAMEA7558990	ERX4696509	COG-UK/QEUH-AD1E5F	Illumina NovaSeq 6000	PAIRED	PCR	VIRAL RNA	Severe acute respiratory syndrome coronavirus 2	Homo sapiens	ILLUMINA	2020-10-25	United Kingdom	Europe	24	4679.02	6529	0.750627	139916821
ERR4826526	PRJEB37886	AMPLICON	SAMEA7558991	ERX4696510	COG-UK/QEUH-AD1D70	Illumina NovaSeq 6000	PAIRED	PCR	VIRAL RNA	Severe acute respiratory syndrome coronavirus 2	Homo sapiens	ILLUMINA	2020-10-26	United Kingdom	Europe	22	4664.54	4709	0.92071	139483631
ERR4826527	PRJEB37886	AMPLICON	SAMEA7558992	ERX4696511	COG-UK/QEUH-AD3A86	Illumina NovaSeq 6000	PAIRED	PCR	VIRAL RNA	Severe acute respiratory syndrome coronavirus 2	Homo sapiens	ILLUMINA	2020-10-25	United Kingdom	Europe	22	4671.95	4505	0.91663	139705342
ERR4826528	PRJEB37886	AMPLICON	SAMEA7558993	ERX4696512	COG-UK/QEUH-AD1D9E	Illumina NovaSeq 6000	PAIRED	PCR	VIRAL RNA	Severe acute respiratory syndrome coronavirus 2	Homo sapiens	ILLUMINA	2020-10-26	United Kingdom	Europe	28	3310.33	2968	0.970739	98988764
ERR4826529	PRJEB37886	AMPLICON	SAMEA7558994	ERX4696513	COG-UK/QEUH-AD3A4A	Illumina NovaSeq 6000	PAIRED	PCR	VIRAL RNA	Severe acute respiratory syndrome coronavirus 2	Homo sapiens	ILLUMINA	2020-10-26	United Kingdom	Europe	22	3244.09	2795	0.95472	97007893
ERR4826530	PRJEB37886	AMPLICON	SAMEA7558995	ERX4696514	COG-UK/QEUH-AD1DCB	Illumina NovaSeq 6000	PAIRED	PCR	VIRAL RNA	Severe acute respiratory syndrome coronavirus 2	Homo sapiens	ILLUMINA	2020-10-24	United Kingdom	Europe	28	4692.33	5110	0.869244	140314720
ERR4826531	PRJEB37886	AMPLICON	SAMEA7558996	ERX4696515	COG-UK/QEUH-AD3A95	Illumina NovaSeq 6000	PAIRED	PCR	VIRAL RNA	Severe acute respiratory syndrome coronavirus 2	Homo sapiens	ILLUMINA	2020-10-26	United Kingdom	Europe	26	4470.45	4218	0.965656	133679888
ERR4826532	PRJEB37886	AMPLICON	SAMEA7558997	ERX4696516	COG-UK/QEUH-AD1DF8	Illumina NovaSeq 6000	PAIRED	PCR	VIRAL RNA	Severe acute respiratory syndrome coronavirus 2	Homo sapiens	ILLUMINA	2020-10-24	United Kingdom	Europe	27	4402.71	4100	0.967194	131654344
ERR4826533	PRJEB37886	AMPLICON	SAMEA7558998	ERX4696517	COG-UK/QEUH-AD2AA5	Illumina NovaSeq 6000	PAIRED	PCR	VIRAL RNA	Severe acute respiratory syndrome coronavirus 2	Homo sapiens	ILLUMINA	2020-10-26	United Kingdom	Europe	16	4673.04	4833	0.90623	139738016
ERR4826534	PRJEB37886	AMPLICON	SAMEA7558999	ERX4696518	COG-UK/QEUH-AD0351	Illumina NovaSeq 6000	PAIRED	PCR	VIRAL RNA	Severe acute respiratory syndrome coronavirus 2	Homo sapiens	ILLUMINA	2020-10-26	United Kingdom	Europe	30	4334.19	4106	0.962947	129605162
ERR4826535	PRJEB37886	AMPLICON	SAMEA7559000	ERX4696519	COG-UK/QEUH-AD1D43	Illumina NovaSeq 6000	PAIRED	PCR	VIRAL RNA	Severe acute respiratory syndrome coronavirus 2	Homo sapiens	ILLUMINA	2020-10-26	United Kingdom	Europe	28	4625.58	4837	0.891616	138318612
ERR4826536	PRJEB37886	AMPLICON	SAMEA7559001	ERX4696520	COG-UK/QEUH-AD0272	Illumina NovaSeq 6000	PAIRED	PCR	VIRAL RNA	Severe acute respiratory syndrome coronavirus 2	Homo sapiens	ILLUMINA	2020-10-26	United Kingdom	Europe	28	4661.77	5706	0.807778	139400861
ERR4826537	PRJEB37886	AMPLICON	SAMEA7559002	ERX4696521	COG-UK/QEUH-AD1C46	Illumina NovaSeq 6000	PAIRED	PCR	VIRAL RNA	Severe acute respiratory syndrome coronavirus 2	Homo sapiens	ILLUMINA	2020-10-26	United Kingdom	Europe	29	4630.09	4559	0.916028	138453460
ERR4826538	PRJEB37886	AMPLICON	SAMEA7559003	ERX4696522	COG-UK/QEUH-AD1772	Illumina NovaSeq 6000	PAIRED	PCR	VIRAL RNA	Severe acute respiratory syndrome coronavirus 2	Homo sapiens	ILLUMINA	2020-10-24	United Kingdom	Europe	17	4690.82	5989	0.814768	140269620
ERR4826539	PRJEB37886	AMPLICON	SAMEA7559004	ERX4696523	COG-UK/QEUH-AD17FA	Illumina NovaSeq 6000	PAIRED	PCR	VIRAL RNA	Severe acute respiratory syndrome coronavirus 2	Homo sapiens	ILLUMINA	2020-10-24	United Kingdom	Europe	23	4656.24	5977	0.835	139235397
ERR4826540	PRJEB37886	AMPLICON	SAMEA7559005	ERX4696524	COG-UK/QEUH-AD1851	Illumina NovaSeq 6000	PAIRED	PCR	VIRAL RNA	Severe acute respiratory syndrome coronavirus 2	Homo sapiens	ILLUMINA	2020-10-24	United Kingdom	Europe	42	3588.36	3321	0.951878	107302612
ERR4826541	PRJEB37886	AMPLICON	SAMEA7559006	ERX4696525	COG-UK/QEUH-AD08F8	Illumina NovaSeq 6000	PAIRED	PCR	VIRAL RNA	Severe acute respiratory syndrome coronavirus 2	Homo sapiens	ILLUMINA	2020-10-26	United Kingdom	Europe	23	4689.23	6948	0.737551	140222031
ERR4826542	PRJEB37886	AMPLICON	SAMEA7559007	ERX4696526	COG-UK/QEUH-AD189D	Illumina NovaSeq 6000	PAIRED	PCR	VIRAL RNA	Severe acute respiratory syndrome coronavirus 2	Homo sapiens	ILLUMINA	2020-10-24	United Kingdom	Europe	46	1755.22	1257	0.890847	52486413
ERR4826543	PRJEB37886	AMPLICON	SAMEA7559008	ERX4696527	COG-UK/QEUH-AD0940	Illumina NovaSeq 6000	PAIRED	PCR	VIRAL RNA	Severe acute respiratory syndrome coronavirus 2	Homo sapiens	ILLUMINA	2020-10-26	United Kingdom	Europe	26	4634.62	4627	0.916463	138589020
ERR4826544	PRJEB37886	AMPLICON	SAMEA7559009	ERX4696528	COG-UK/QEUH-AD1745	Illumina NovaSeq 6000	PAIRED	PCR	VIRAL RNA	Severe acute respiratory syndrome coronavirus 2	Homo sapiens	ILLUMINA	2020-10-24	United Kingdom	Europe	26	4623.75	4525	0.935558	138263898
ERR4826545	PRJEB37886	AMPLICON	SAMEA7559010	ERX4696529	COG-UK/QEUH-AD2717	Illumina NovaSeq 6000	PAIRED	PCR	VIRAL RNA	Severe acute respiratory syndrome coronavirus 2	Homo sapiens	ILLUMINA	2020-10-26	United Kingdom	Europe	66	539.006	294	0.764171	16117893
ERR4826546	PRJEB37886	AMPLICON	SAMEA7559011	ERX4696530	COG-UK/QEUH-AD2A4B	Illumina NovaSeq 6000	PAIRED	PCR	VIRAL RNA	Severe acute respiratory syndrome coronavirus 2	Homo sapiens	ILLUMINA	2020-10-26	United Kingdom	Europe	20	4686.95	4503	0.930475	140153801
ERR4826547	PRJEB37886	AMPLICON	SAMEA7559012	ERX4696531	COG-UK/QEUH-AD2656	Illumina NovaSeq 6000	PAIRED	PCR	VIRAL RNA	Severe acute respiratory syndrome coronavirus 2	Homo sapiens	ILLUMINA	2020-10-24	United Kingdom	Europe	19	4653.26	4509	0.929138	139146560
ERR4826548	PRJEB37886	AMPLICON	SAMEA7559013	ERX4696532	COG-UK/QEUH-AD2A78	Illumina NovaSeq 6000	PAIRED	PCR	VIRAL RNA	Severe acute respiratory syndrome coronavirus 2	Homo sapiens	ILLUMINA	2020-10-26	United Kingdom	Europe	31	4653.78	4586	0.959302	139161917
ERR4826549	PRJEB37886	AMPLICON	SAMEA7559014	ERX4696533	COG-UK/QEUH-AD2692	Illumina NovaSeq 6000	PAIRED	PCR	VIRAL RNA	Severe acute respiratory syndrome coronavirus 2	Homo sapiens	ILLUMINA	2020-10-26	United Kingdom	Europe	23	4675.33	5154	0.890245	139806319
ERR4826550	PRJEB37886	AMPLICON	SAMEA7559015	ERX4696534	COG-UK/QEUH-AD26CF	Illumina NovaSeq 6000	PAIRED	PCR	VIRAL RNA	Severe acute respiratory syndrome coronavirus 2	Homo sapiens	ILLUMINA	2020-10-26	United Kingdom	Europe	25	4426.3	4143	0.969067	132359788
ERR4826551	PRJEB37886	AMPLICON	SAMEA7559016	ERX4696535	COG-UK/QEUH-AD2A87	Illumina NovaSeq 6000	PAIRED	PCR	VIRAL RNA	Severe acute respiratory syndrome coronavirus 2	Homo sapiens	ILLUMINA	2020-10-26	United Kingdom	Europe	27	4464.11	4319	0.944788	133490178
ERR4826552	PRJEB37886	AMPLICON	SAMEA7559017	ERX4696536	COG-UK/QEUH-AD2726	Illumina NovaSeq 6000	PAIRED	PCR	VIRAL RNA	Severe acute respiratory syndrome coronavirus 2	Homo sapiens	ILLUMINA	2020-10-26	United Kingdom	Europe	27	4613.21	4270	0.934823	137948861
ERR4826553	PRJEB37886	AMPLICON	SAMEA7559018	ERX4696537	COG-UK/QEUH-AD2AE1	Illumina NovaSeq 6000	PAIRED	PCR	VIRAL RNA	Severe acute respiratory syndrome coronavirus 2	Homo sapiens	ILLUMINA	2020-10-26	United Kingdom	Europe	31	3473.46	3180	0.978932	103866902
ERR4826554	PRJEB37886	AMPLICON	SAMEA7559019	ERX4696538	COG-UK/QEUH-AD2762	Illumina NovaSeq 6000	PAIRED	PCR	VIRAL RNA	Severe acute respiratory syndrome coronavirus 2	Homo sapiens	ILLUMINA	2020-10-26	United Kingdom	Europe	25	4651.08	4796	0.891583	139081329
ERR4826555	PRJEB37886	AMPLICON	SAMEA7559020	ERX4696539	COG-UK/QEUH-AD2771	Illumina NovaSeq 6000	PAIRED	PCR	VIRAL RNA	Severe acute respiratory syndrome coronavirus 2	Homo sapiens	ILLUMINA	2020-10-24	United Kingdom	Europe	23	4701.68	4988	0.879745	140594207
ERR4826556	PRJEB37886	AMPLICON	SAMEA7559021	ERX4696540	COG-UK/QEUH-AD0904	Illumina NovaSeq 6000	PAIRED	PCR	VIRAL RNA	Severe acute respiratory syndrome coronavirus 2	Homo sapiens	ILLUMINA	2020-10-26	United Kingdom	Europe	23	2920.06	2556	0.944955	87318630
ERR4826557	PRJEB37886	AMPLICON	SAMEA7559022	ERX4696541	COG-UK/QEUH-AD099B	Illumina NovaSeq 6000	PAIRED	PCR	VIRAL RNA	Severe acute respiratory syndrome coronavirus 2	Homo sapiens	ILLUMINA	2020-10-26	United Kingdom	Europe	57	1651.59	1189	0.885797	49387385
ERR4826558	PRJEB37886	AMPLICON	SAMEA7559023	ERX4696542	COG-UK/QEUH-AD1806	Illumina NovaSeq 6000	PAIRED	PCR	VIRAL RNA	Severe acute respiratory syndrome coronavirus 2	Homo sapiens	ILLUMINA	2020-10-24	United Kingdom	Europe	30	2174.03	1879	0.925727	65010159
ERR4826559	PRJEB37886	AMPLICON	SAMEA7559024	ERX4696543	COG-UK/QEUH-AD097D	Illumina NovaSeq 6000	PAIRED	PCR	VIRAL RNA	Severe acute respiratory syndrome coronavirus 2	Homo sapiens	ILLUMINA	2020-10-26	United Kingdom	Europe	63	452.702	236	0.739692	13537141
ERR4826560	PRJEB37886	AMPLICON	SAMEA7559025	ERX4696544	COG-UK/QEUH-AD1833	Illumina NovaSeq 6000	PAIRED	PCR	VIRAL RNA	Severe acute respiratory syndrome coronavirus 2	Homo sapiens	ILLUMINA	2020-10-24	United Kingdom	Europe	30	4672.07	4923	0.894325	139708893
ERR4826561	PRJEB37886	AMPLICON	SAMEA7559026	ERX4696545	COG-UK/QEUH-AD0913	Illumina NovaSeq 6000	PAIRED	PCR	VIRAL RNA	Severe acute respiratory syndrome coronavirus 2	Homo sapiens	ILLUMINA	2020-10-26	United Kingdom	Europe	25	4667.59	5291	0.855767	139574942
ERR4826562	PRJEB37886	AMPLICON	SAMEA7559027	ERX4696546	COG-UK/QEUH-AD095F	Illumina NovaSeq 6000	PAIRED	PCR	VIRAL RNA	Severe acute respiratory syndrome coronavirus 2	Homo sapiens	ILLUMINA	2020-10-26	United Kingdom	Europe	21	4670.72	5267	0.856135	139668461
ERR4826563	PRJEB37886	AMPLICON	SAMEA7559028	ERX4696547	COG-UK/QEUH-AD0922	Illumina NovaSeq 6000	PAIRED	PCR	VIRAL RNA	Severe acute respiratory syndrome coronavirus 2	Homo sapiens	ILLUMINA	2020-10-26	United Kingdom	Europe	22	4696.69	6621	0.768251	140445104
ERR4826564	PRJEB37886	AMPLICON	SAMEA7559029	ERX4696548	COG-UK/QEUH-AD17DC	Illumina NovaSeq 6000	PAIRED	PCR	VIRAL RNA	Severe acute respiratory syndrome coronavirus 2	Homo sapiens	ILLUMINA	2020-10-24	United Kingdom	Europe	31	4703.21	4899	0.888172	140640031
ERR4826565	PRJEB37886	AMPLICON	SAMEA7559030	ERX4696549	COG-UK/QEUH-AD096E	Illumina NovaSeq 6000	PAIRED	PCR	VIRAL RNA	Severe acute respiratory syndrome coronavirus 2	Homo sapiens	ILLUMINA	2020-10-26	United Kingdom	Europe	18	4648.09	5590	0.858108	138991760
ERR4826566	PRJEB37886	AMPLICON	SAMEA7559031	ERX4696550	COG-UK/QEUH-AD098C	Illumina NovaSeq 6000	PAIRED	PCR	VIRAL RNA	Severe acute respiratory syndrome coronavirus 2	Homo sapiens	ILLUMINA	2020-10-26	United Kingdom	Europe	23	4685.38	7954	0.6701	140106924
ERR4826567	PRJEB37886	AMPLICON	SAMEA7559032	ERX4696551	COG-UK/QEUH-AD26DE	Illumina NovaSeq 6000	PAIRED	PCR	VIRAL RNA	Severe acute respiratory syndrome coronavirus 2	Homo sapiens	ILLUMINA	2020-10-23	United Kingdom	Europe	21	4255.26	4042	0.978999	127245073
ERR4826568	PRJEB37886	AMPLICON	SAMEA7559033	ERX4696552	COG-UK/QEUH-AD2674	Illumina NovaSeq 6000	PAIRED	PCR	VIRAL RNA	Severe acute respiratory syndrome coronavirus 2	Homo sapiens	ILLUMINA	2020-10-26	United Kingdom	Europe	27	4654.7	4490	0.92897	139189617
ERR4826569	PRJEB37886	AMPLICON	SAMEA7559034	ERX4696553	COG-UK/QEUH-AD2683	Illumina NovaSeq 6000	PAIRED	PCR	VIRAL RNA	Severe acute respiratory syndrome coronavirus 2	Homo sapiens	ILLUMINA	2020-10-25	United Kingdom	Europe	22	4671.2	4709	0.884894	139682906
ERR4826570	PRJEB37886	AMPLICON	SAMEA7559035	ERX4696554	COG-UK/QEUH-AD2EF4	Illumina NovaSeq 6000	PAIRED	PCR	VIRAL RNA	Severe acute respiratory syndrome coronavirus 2	Homo sapiens	ILLUMINA	2020-10-26	United Kingdom	Europe	24	4645.85	6010	0.81761	138924797
ERR4826571	PRJEB37886	AMPLICON	SAMEA7559036	ERX4696555	COG-UK/QEUH-AD0931	Illumina NovaSeq 6000	PAIRED	PCR	VIRAL RNA	Severe acute respiratory syndrome coronavirus 2	Homo sapiens	ILLUMINA	2020-10-26	United Kingdom	Europe	27	4682.58	6062	0.81139	140023323
ERR4826572	PRJEB37886	AMPLICON	SAMEA7559037	ERX4696556	COG-UK/QEUH-AD17AF	Illumina NovaSeq 6000	PAIRED	PCR	VIRAL RNA	Severe acute respiratory syndrome coronavirus 2	Homo sapiens	ILLUMINA	2020-10-24	United Kingdom	Europe	22	4668.3	5401	0.851821	139596310
ERR4826573	PRJEB37886	AMPLICON	SAMEA7559038	ERX4696557	COG-UK/QEUH-AD09AA	Illumina NovaSeq 6000	PAIRED	PCR	VIRAL RNA	Severe acute respiratory syndrome coronavirus 2	Homo sapiens	ILLUMINA	2020-10-26	United Kingdom	Europe	22	4639.6	5334	0.86075	138737844
ERR4826574	PRJEB37886	AMPLICON	SAMEA7559039	ERX4696558	COG-UK/QEUH-AD1754	Illumina NovaSeq 6000	PAIRED	PCR	VIRAL RNA	Severe acute respiratory syndrome coronavirus 2	Homo sapiens	ILLUMINA	2020-10-24	United Kingdom	Europe	71	965.026	526	0.842457	28857159
ERR4826575	PRJEB37886	AMPLICON	SAMEA7559040	ERX4696559	COG-UK/QEUH-AD09B9	Illumina NovaSeq 6000	PAIRED	PCR	VIRAL RNA	Severe acute respiratory syndrome coronavirus 2	Homo sapiens	ILLUMINA	2020-10-26	United Kingdom	Europe	22	4659.03	5842	0.845367	139319077
ERR4826576	PRJEB37886	AMPLICON	SAMEA7559041	ERX4696560	COG-UK/QEUH-AD1824	Illumina NovaSeq 6000	PAIRED	PCR	VIRAL RNA	Severe acute respiratory syndrome coronavirus 2	Homo sapiens	ILLUMINA	2020-10-24	United Kingdom	Europe	39	3893.37	3666	0.967294	116423526
ERR4826577	PRJEB37886	AMPLICON	SAMEA7559042	ERX4696561	COG-UK/QEUH-AD09E6	Illumina NovaSeq 6000	PAIRED	PCR	VIRAL RNA	Severe acute respiratory syndrome coronavirus 2	Homo sapiens	ILLUMINA	2020-10-26	United Kingdom	Europe	53	2953.98	2584	0.927666	88332791
ERR4826578	PRJEB37886	AMPLICON	SAMEA7559043	ERX4696562	COG-UK/QEUH-AD188E	Illumina NovaSeq 6000	PAIRED	PCR	VIRAL RNA	Severe acute respiratory syndrome coronavirus 2	Homo sapiens	ILLUMINA	2020-10-25	United Kingdom	Europe	26	4531.93	4287	0.961375	135518170
ERR4826579	PRJEB37886	AMPLICON	SAMEA7559044	ERX4696563	COG-UK/QEUH-AD09C8	Illumina NovaSeq 6000	PAIRED	PCR	VIRAL RNA	Severe acute respiratory syndrome coronavirus 2	Homo sapiens	ILLUMINA	2020-10-26	United Kingdom	Europe	32	4666.7	5570	0.856168	139548185
ERR4826580	PRJEB37886	AMPLICON	SAMEA7559045	ERX4696564	COG-UK/QEUH-AD09D7	Illumina NovaSeq 6000	PAIRED	PCR	VIRAL RNA	Severe acute respiratory syndrome coronavirus 2	Homo sapiens	ILLUMINA	2020-10-26	United Kingdom	Europe	24	4658.34	4769	0.915828	139298357
ERR4826581	PRJEB37886	AMPLICON	SAMEA7559046	ERX4696565	COG-UK/QEUH-AD17BE	Illumina NovaSeq 6000	PAIRED	PCR	VIRAL RNA	Severe acute respiratory syndrome coronavirus 2	Homo sapiens	ILLUMINA	2020-10-24	United Kingdom	Europe	63	636.997	339	0.764037	19048133
ERR4826582	PRJEB37886	AMPLICON	SAMEA7559047	ERX4696566	COG-UK/QEUH-AD0676	Illumina NovaSeq 6000	PAIRED	PCR	VIRAL RNA	Severe acute respiratory syndrome coronavirus 2	Homo sapiens	ILLUMINA	2020-10-23	United Kingdom	Europe	24	4640.35	6006	0.805672	138760504
ERR4826583	PRJEB37886	AMPLICON	SAMEA7559048	ERX4696567	COG-UK/QEUH-AD2EB8	Illumina NovaSeq 6000	PAIRED	PCR	VIRAL RNA	Severe acute respiratory syndrome coronavirus 2	Homo sapiens	ILLUMINA	2020-10-26	United Kingdom	Europe	22	4674.41	5147	0.893957	139778795
ERR4826584	PRJEB37886	AMPLICON	SAMEA7559049	ERX4696568	COG-UK/QEUH-AD2753	Illumina NovaSeq 6000	PAIRED	PCR	VIRAL RNA	Severe acute respiratory syndrome coronavirus 2	Homo sapiens	ILLUMINA	2020-10-26	United Kingdom	Europe	22	4667.06	6220	0.797646	139559162
ERR4826585	PRJEB37886	AMPLICON	SAMEA7559050	ERX4696569	COG-UK/QEUH-AD2F3D	Illumina NovaSeq 6000	PAIRED	PCR	VIRAL RNA	Severe acute respiratory syndrome coronavirus 2	Homo sapiens	ILLUMINA	2020-10-26	United Kingdom	Europe	27	4660.2	4486	0.942113	139354039
ERR4826586	PRJEB37886	AMPLICON	SAMEA7559051	ERX4696570	COG-UK/QEUH-AD2735	Illumina NovaSeq 6000	PAIRED	PCR	VIRAL RNA	Severe acute respiratory syndrome coronavirus 2	Homo sapiens	ILLUMINA	2020-10-23	United Kingdom	Europe	26	4657.37	5559	0.820754	139269208
ERR4826587	PRJEB37886	AMPLICON	SAMEA7559052	ERX4696571	COG-UK/QEUH-AD2F5B	Illumina NovaSeq 6000	PAIRED	PCR	VIRAL RNA	Severe acute respiratory syndrome coronavirus 2	Homo sapiens	ILLUMINA	2020-10-26	United Kingdom	Europe	25	4670.1	5326	0.845133	139649885
ERR4826588	PRJEB37886	AMPLICON	SAMEA7559053	ERX4696572	COG-UK/QEUH-AD2780	Illumina NovaSeq 6000	PAIRED	PCR	VIRAL RNA	Severe acute respiratory syndrome coronavirus 2	Homo sapiens	ILLUMINA	2020-10-26	United Kingdom	Europe	31	4284.11	4047	0.976089	128107695
ERR4826589	PRJEB37886	AMPLICON	SAMEA7559054	ERX4696573	COG-UK/QEUH-AD2F97	Illumina NovaSeq 6000	PAIRED	PCR	VIRAL RNA	Severe acute respiratory syndrome coronavirus 2	Homo sapiens	ILLUMINA	2020-10-26	United Kingdom	Europe	20	4479.82	4181	0.969234	133960064
ERR4826590	PRJEB37886	AMPLICON	SAMEA7559055	ERX4696574	COG-UK/QEUH-AD3DBA	Illumina NovaSeq 6000	PAIRED	PCR	VIRAL RNA	Severe acute respiratory syndrome coronavirus 2	Homo sapiens	ILLUMINA	2020-10-26	United Kingdom	Europe	23	4695.79	5108	0.865967	140418195
ERR4826591	PRJEB37886	AMPLICON	SAMEA7559056	ERX4696575	COG-UK/QEUH-AD3E3F	Illumina NovaSeq 6000	PAIRED	PCR	VIRAL RNA	Severe acute respiratory syndrome coronavirus 2	Homo sapiens	ILLUMINA	2020-10-26	United Kingdom	Europe	18	4677.78	4914	0.906932	139879732
ERR4826592	PRJEB37886	AMPLICON	SAMEA7559057	ERX4696576	COG-UK/QEUH-AD2F6A	Illumina NovaSeq 6000	PAIRED	PCR	VIRAL RNA	Severe acute respiratory syndrome coronavirus 2	Homo sapiens	ILLUMINA	2020-10-26	United Kingdom	Europe	27	4665.89	6234	0.74832	139524089
ERR4826593	PRJEB37886	AMPLICON	SAMEA7559058	ERX4696577	COG-UK/QEUH-AD3EA8	Illumina NovaSeq 6000	PAIRED	PCR	VIRAL RNA	Severe acute respiratory syndrome coronavirus 2	Homo sapiens	ILLUMINA	2020-10-26	United Kingdom	Europe	30	4664.18	5021	0.838311	139472999
ERR4826594	PRJEB37886	AMPLICON	SAMEA7559059	ERX4696578	COG-UK/QEUH-AD2F79	Illumina NovaSeq 6000	PAIRED	PCR	VIRAL RNA	Severe acute respiratory syndrome coronavirus 2	Homo sapiens	ILLUMINA	2020-10-25	United Kingdom	Europe	27	4653.5	6089	0.813029	139153713
ERR4826595	PRJEB37886	AMPLICON	SAMEA7559060	ERX4696579	COG-UK/QEUH-AD2FD3	Illumina NovaSeq 6000	PAIRED	PCR	VIRAL RNA	Severe acute respiratory syndrome coronavirus 2	Homo sapiens	ILLUMINA	2020-10-26	United Kingdom	Europe	23	4673.63	6473	0.754172	139755695
ERR4826596	PRJEB37886	AMPLICON	SAMEA7559061	ERX4696580	COG-UK/QEUH-AD06B2	Illumina NovaSeq 6000	PAIRED	PCR	VIRAL RNA	Severe acute respiratory syndrome coronavirus 2	Homo sapiens	ILLUMINA	2020-10-23	United Kingdom	Europe	24	4584.2	4473	0.939906	137081365
ERR4826597	PRJEB37886	AMPLICON	SAMEA7559062	ERX4696581	COG-UK/QEUH-AD18AC	Illumina NovaSeq 6000	PAIRED	PCR	VIRAL RNA	Severe acute respiratory syndrome coronavirus 2	Homo sapiens	ILLUMINA	2020-10-24	United Kingdom	Europe	26	4674.4	4831	0.895429	139778670
ERR4826598	PRJEB37886	AMPLICON	SAMEA7559063	ERX4696582	COG-UK/QEUH-AD18BB	Illumina NovaSeq 6000	PAIRED	PCR	VIRAL RNA	Severe acute respiratory syndrome coronavirus 2	Homo sapiens	ILLUMINA	2020-10-24	United Kingdom	Europe	32	3875.37	3594	0.995954	115885298
ERR4826599	PRJEB37886	AMPLICON	SAMEA7559064	ERX4696583	COG-UK/QEUH-AD06EF	Illumina NovaSeq 6000	PAIRED	PCR	VIRAL RNA	Severe acute respiratory syndrome coronavirus 2	Homo sapiens	ILLUMINA	2020-10-24	United Kingdom	Europe	25	4674.75	6556	0.760292	139789057
ERR4826600	PRJEB37886	AMPLICON	SAMEA7559065	ERX4696584	COG-UK/QEUH-AD1842	Illumina NovaSeq 6000	PAIRED	PCR	VIRAL RNA	Severe acute respiratory syndrome coronavirus 2	Homo sapiens	ILLUMINA	2020-10-24	United Kingdom	Europe	19	4650.57	5047	0.903555	139066048
ERR4826601	PRJEB37886	AMPLICON	SAMEA7559066	ERX4696585	COG-UK/QEUH-AD0658	Illumina NovaSeq 6000	PAIRED	PCR	VIRAL RNA	Severe acute respiratory syndrome coronavirus 2	Homo sapiens	ILLUMINA	2020-10-24	United Kingdom	Europe	22	4656.89	6102	0.752165	139255072
ERR4826602	PRJEB37886	AMPLICON	SAMEA7559067	ERX4696586	COG-UK/QEUH-AD2568	Illumina NovaSeq 6000	PAIRED	PCR	VIRAL RNA	Severe acute respiratory syndrome coronavirus 2	Homo sapiens	ILLUMINA	2020-10-26	United Kingdom	Europe	38	4635.73	4618	0.933953	138622277
ERR4826603	PRJEB37886	AMPLICON	SAMEA7559068	ERX4696587	COG-UK/QEUH-AD06FE	Illumina NovaSeq 6000	PAIRED	PCR	VIRAL RNA	Severe acute respiratory syndrome coronavirus 2	Homo sapiens	ILLUMINA	2020-10-24	United Kingdom	Europe	37	3562.07	3395	0.976156	106516720
ERR4826604	PRJEB37886	AMPLICON	SAMEA7559069	ERX4696588	COG-UK/QEUH-AD25C2	Illumina NovaSeq 6000	PAIRED	PCR	VIRAL RNA	Severe acute respiratory syndrome coronavirus 2	Homo sapiens	ILLUMINA	2020-10-26	United Kingdom	Europe	27	4685.32	5507	0.841755	140105184
ERR4826605	PRJEB37886	AMPLICON	SAMEA7559070	ERX4696589	COG-UK/QEUH-AD063A	Illumina NovaSeq 6000	PAIRED	PCR	VIRAL RNA	Severe acute respiratory syndrome coronavirus 2	Homo sapiens	ILLUMINA	2020-10-23	United Kingdom	Europe	24	4673.18	6599	0.763201	139742093
ERR4826606	PRJEB37886	AMPLICON	SAMEA7559071	ERX4696590	COG-UK/QEUH-AD3D7E	Illumina NovaSeq 6000	PAIRED	PCR	VIRAL RNA	Severe acute respiratory syndrome coronavirus 2	Homo sapiens	ILLUMINA	2020-10-26	United Kingdom	Europe	28	3980.65	3742	0.967863	119033463
ERR4826607	PRJEB37886	AMPLICON	SAMEA7559072	ERX4696591	COG-UK/QEUH-AD2F00	Illumina NovaSeq 6000	PAIRED	PCR	VIRAL RNA	Severe acute respiratory syndrome coronavirus 2	Homo sapiens	ILLUMINA	2020-10-26	United Kingdom	Europe	34	4548.16	4446	0.96298	136003569
ERR4826608	PRJEB37886	AMPLICON	SAMEA7559073	ERX4696592	COG-UK/QEUH-AD300C	Illumina NovaSeq 6000	PAIRED	PCR	VIRAL RNA	Severe acute respiratory syndrome coronavirus 2	Homo sapiens	ILLUMINA	2020-10-26	United Kingdom	Europe	26	3718.74	3674	0.957864	111201378
ERR4826609	PRJEB37886	AMPLICON	SAMEA7559074	ERX4696593	COG-UK/QEUH-AD3E4E	Illumina NovaSeq 6000	PAIRED	PCR	VIRAL RNA	Severe acute respiratory syndrome coronavirus 2	Homo sapiens	ILLUMINA	2020-10-26	United Kingdom	Europe	29	4067.27	3837	0.987727	121623595
ERR4826610	PRJEB37886	AMPLICON	SAMEA7559075	ERX4696594	COG-UK/QEUH-AD3D8D	Illumina NovaSeq 6000	PAIRED	PCR	VIRAL RNA	Severe acute respiratory syndrome coronavirus 2	Homo sapiens	ILLUMINA	2020-10-26	United Kingdom	Europe	69	944.034	550	0.826405	28229434
ERR4826611	PRJEB37886	AMPLICON	SAMEA7559076	ERX4696595	COG-UK/QEUH-AD2E8B	Illumina NovaSeq 6000	PAIRED	PCR	VIRAL RNA	Severe acute respiratory syndrome coronavirus 2	Homo sapiens	ILLUMINA	2020-10-26	United Kingdom	Europe	24	4672.92	5883	0.799251	139734444
ERR4826612	PRJEB37886	AMPLICON	SAMEA7559077	ERX4696596	COG-UK/QEUH-AD2F4C	Illumina NovaSeq 6000	PAIRED	PCR	VIRAL RNA	Severe acute respiratory syndrome coronavirus 2	Homo sapiens	ILLUMINA	2020-10-25	United Kingdom	Europe	31	4642.87	5759	0.840651	138835614
ERR4826613	PRJEB37886	AMPLICON	SAMEA7559078	ERX4696597	COG-UK/QEUH-AD2F88	Illumina NovaSeq 6000	PAIRED	PCR	VIRAL RNA	Severe acute respiratory syndrome coronavirus 2	Homo sapiens	ILLUMINA	2020-10-26	United Kingdom	Europe	22	4676.57	5406	0.82674	139843579
ERR4826614	PRJEB37886	AMPLICON	SAMEA7559079	ERX4696598	COG-UK/QEUH-AD2FA6	Illumina NovaSeq 6000	PAIRED	PCR	VIRAL RNA	Severe acute respiratory syndrome coronavirus 2	Homo sapiens	ILLUMINA	2020-10-26	United Kingdom	Europe	21	4676.87	5542	0.859981	139852372
ERR4826615	PRJEB37886	AMPLICON	SAMEA7559080	ERX4696599	COG-UK/QEUH-AD3D32	Illumina NovaSeq 6000	PAIRED	PCR	VIRAL RNA	Severe acute respiratory syndrome coronavirus 2	Homo sapiens	ILLUMINA	2020-10-26	United Kingdom	Europe	30	3659.18	3248	0.982978	109420363
ERR4826616	PRJEB37886	AMPLICON	SAMEA7559081	ERX4696600	COG-UK/QEUH-AD2FE2	Illumina NovaSeq 6000	PAIRED	PCR	VIRAL RNA	Severe acute respiratory syndrome coronavirus 2	Homo sapiens	ILLUMINA	2020-10-26	United Kingdom	Europe	75	1320.84	821	0.893656	39497100
ERR4826617	PRJEB37886	AMPLICON	SAMEA7559082	ERX4696601	COG-UK/QEUH-AD0667	Illumina NovaSeq 6000	PAIRED	PCR	VIRAL RNA	Severe acute respiratory syndrome coronavirus 2	Homo sapiens	ILLUMINA	2020-10-23	United Kingdom	Europe	22	4688.13	6700	0.761529	140189192
ERR4826618	PRJEB37886	AMPLICON	SAMEA7559083	ERX4696602	COG-UK/QEUH-AD252C	Illumina NovaSeq 6000	PAIRED	PCR	VIRAL RNA	Severe acute respiratory syndrome coronavirus 2	Homo sapiens	ILLUMINA	2020-10-25	United Kingdom	Europe	29	4645.7	4773	0.888205	138920248
ERR4826619	PRJEB37886	AMPLICON	SAMEA7559084	ERX4696603	COG-UK/QEUH-AD0685	Illumina NovaSeq 6000	PAIRED	PCR	VIRAL RNA	Severe acute respiratory syndrome coronavirus 2	Homo sapiens	ILLUMINA	2020-10-23	United Kingdom	Europe	25	4687.59	4896	0.910544	140173131
ERR4826620	PRJEB37886	AMPLICON	SAMEA7559085	ERX4696604	COG-UK/QEUH-AD25D1	Illumina NovaSeq 6000	PAIRED	PCR	VIRAL RNA	Severe acute respiratory syndrome coronavirus 2	Homo sapiens	ILLUMINA	2020-10-24	United Kingdom	Europe	27	4694.95	5083	0.861352	140393038
ERR4826621	PRJEB37886	AMPLICON	SAMEA7559086	ERX4696605	COG-UK/QEUH-AD061C	Illumina NovaSeq 6000	PAIRED	PCR	VIRAL RNA	Severe acute respiratory syndrome coronavirus 2	Homo sapiens	ILLUMINA	2020-10-23	United Kingdom	Europe	21	4670.25	6116	0.786175	139654499
ERR4826622	PRJEB37886	AMPLICON	SAMEA7559087	ERX4696606	COG-UK/QEUH-AD2629	Illumina NovaSeq 6000	PAIRED	PCR	VIRAL RNA	Severe acute respiratory syndrome coronavirus 2	Homo sapiens	ILLUMINA	2020-10-24	United Kingdom	Europe	28	4439.5	4170	0.965388	132754241
ERR4826623	PRJEB37886	AMPLICON	SAMEA7559088	ERX4696607	COG-UK/QEUH-AD06A3	Illumina NovaSeq 6000	PAIRED	PCR	VIRAL RNA	Severe acute respiratory syndrome coronavirus 2	Homo sapiens	ILLUMINA	2020-10-23	United Kingdom	Europe	55	898.82	395	0.751296	26877426
ERR4826624	PRJEB37886	AMPLICON	SAMEA7559089	ERX4696608	COG-UK/QEUH-AD24B6	Illumina NovaSeq 6000	PAIRED	PCR	VIRAL RNA	Severe acute respiratory syndrome coronavirus 2	Homo sapiens	ILLUMINA	2020-10-25	United Kingdom	Europe	21	4651.68	4838	0.930074	139099253
ERR4826625	PRJEB37886	AMPLICON	SAMEA7559090	ERX4696609	COG-UK/QEUH-AD06C1	Illumina NovaSeq 6000	PAIRED	PCR	VIRAL RNA	Severe acute respiratory syndrome coronavirus 2	Homo sapiens	ILLUMINA	2020-10-23	United Kingdom	Europe	21	4654.83	4939	0.874962	139193299
ERR4826626	PRJEB37886	AMPLICON	SAMEA7559091	ERX4696610	COG-UK/QEUH-AD253B	Illumina NovaSeq 6000	PAIRED	PCR	VIRAL RNA	Severe acute respiratory syndrome coronavirus 2	Homo sapiens	ILLUMINA	2020-10-24	United Kingdom	Europe	19	4672.03	5183	0.885162	139707833
ERR4826627	PRJEB37886	AMPLICON	SAMEA7559092	ERX4696611	COG-UK/QEUH-AD0649	Illumina NovaSeq 6000	PAIRED	PCR	VIRAL RNA	Severe acute respiratory syndrome coronavirus 2	Homo sapiens	ILLUMINA	2020-10-24	United Kingdom	Europe	22	4675.22	7479	0.703408	139803197
ERR4826628	PRJEB37886	AMPLICON	SAMEA7559093	ERX4696612	COG-UK/QEUH-AD25E0	Illumina NovaSeq 6000	PAIRED	PCR	VIRAL RNA	Severe acute respiratory syndrome coronavirus 2	Homo sapiens	ILLUMINA	2020-10-24	United Kingdom	Europe	23	4683.55	5847	0.852456	140052047
ERR4826629	PRJEB37886	AMPLICON	SAMEA7559094	ERX4696613	COG-UK/QEUH-AD2ED6	Illumina NovaSeq 6000	PAIRED	PCR	VIRAL RNA	Severe acute respiratory syndrome coronavirus 2	Homo sapiens	ILLUMINA	2020-10-26	United Kingdom	Europe	19	4686.91	4344	0.945524	140152691
ERR4826630	PRJEB37886	AMPLICON	SAMEA7559095	ERX4696614	COG-UK/QEUH-AD3E02	Illumina NovaSeq 6000	PAIRED	PCR	VIRAL RNA	Severe acute respiratory syndrome coronavirus 2	Homo sapiens	ILLUMINA	2020-10-26	United Kingdom	Europe	28	4682.83	5703	0.826639	140030526
ERR4826631	PRJEB37886	AMPLICON	SAMEA7559096	ERX4696615	COG-UK/QEUH-AD2F1F	Illumina NovaSeq 6000	PAIRED	PCR	VIRAL RNA	Severe acute respiratory syndrome coronavirus 2	Homo sapiens	ILLUMINA	2020-10-26	United Kingdom	Europe	23	4680.17	5031	0.879845	139951137
ERR4826632	PRJEB37886	AMPLICON	SAMEA7559097	ERX4696616	COG-UK/QEUH-AD3E7B	Illumina NovaSeq 6000	PAIRED	PCR	VIRAL RNA	Severe acute respiratory syndrome coronavirus 2	Homo sapiens	ILLUMINA	2020-10-26	United Kingdom	Europe	17	4664.25	4888	0.903053	139475191
ERR4826633	PRJEB37886	AMPLICON	SAMEA7559098	ERX4696617	COG-UK/QEUH-AD2FB5	Illumina NovaSeq 6000	PAIRED	PCR	VIRAL RNA	Severe acute respiratory syndrome coronavirus 2	Homo sapiens	ILLUMINA	2020-10-26	United Kingdom	Europe	61	1304.67	890	0.883791	39013645
ERR4826634	PRJEB37886	AMPLICON	SAMEA7559099	ERX4696618	COG-UK/QEUH-AD2FF1	Illumina NovaSeq 6000	PAIRED	PCR	VIRAL RNA	Severe acute respiratory syndrome coronavirus 2	Homo sapiens	ILLUMINA	2020-10-26	United Kingdom	Europe	29	4543.81	4286	0.944186	135873489
ERR4826635	PRJEB37886	AMPLICON	SAMEA7559100	ERX4696619	COG-UK/QEUH-AD3D6F	Illumina NovaSeq 6000	PAIRED	PCR	VIRAL RNA	Severe acute respiratory syndrome coronavirus 2	Homo sapiens	ILLUMINA	2020-10-26	United Kingdom	Europe	24	4639.94	4437	0.944587	138747991
ERR4826636	PRJEB37886	AMPLICON	SAMEA7559101	ERX4696620	COG-UK/QEUH-AD2E9A	Illumina NovaSeq 6000	PAIRED	PCR	VIRAL RNA	Severe acute respiratory syndrome coronavirus 2	Homo sapiens	ILLUMINA	2020-10-24	United Kingdom	Europe	22	4700.41	5397	0.847975	140556283
ERR4826637	PRJEB37886	AMPLICON	SAMEA7559102	ERX4696621	COG-UK/QEUH-AD3E11	Illumina NovaSeq 6000	PAIRED	PCR	VIRAL RNA	Severe acute respiratory syndrome coronavirus 2	Homo sapiens	ILLUMINA	2020-10-26	United Kingdom	Europe	25	4684.95	5846	0.8351	140094059
ERR4826638	PRJEB37886	AMPLICON	SAMEA7559103	ERX4696622	COG-UK/QEUH-AD2EA9	Illumina NovaSeq 6000	PAIRED	PCR	VIRAL RNA	Severe acute respiratory syndrome coronavirus 2	Homo sapiens	ILLUMINA	2020-10-26	United Kingdom	Europe	26	4652.33	4817	0.927198	139118501
ERR4826639	PRJEB37886	AMPLICON	SAMEA7559104	ERX4696623	COG-UK/QEUH-AD2577	Illumina NovaSeq 6000	PAIRED	PCR	VIRAL RNA	Severe acute respiratory syndrome coronavirus 2	Homo sapiens	ILLUMINA	2020-10-25	United Kingdom	Europe	28	4690.6	5847	0.834632	140263064
ERR4826640	PRJEB37886	AMPLICON	SAMEA7559105	ERX4696624	COG-UK/QEUH-AD631F	Illumina NovaSeq 6000	PAIRED	PCR	VIRAL RNA	Severe acute respiratory syndrome coronavirus 2	Homo sapiens	ILLUMINA	2020-10-23	United Kingdom	Europe	28	4633.19	5173	0.852657	138546396
ERR4826641	PRJEB37886	AMPLICON	SAMEA7559106	ERX4696625	COG-UK/QEUH-AD24C5	Illumina NovaSeq 6000	PAIRED	PCR	VIRAL RNA	Severe acute respiratory syndrome coronavirus 2	Homo sapiens	ILLUMINA	2020-10-24	United Kingdom	Europe	17	4680.98	4757	0.878039	139975430
ERR4826642	PRJEB37886	AMPLICON	SAMEA7559107	ERX4696626	COG-UK/QEUH-AD6397	Illumina NovaSeq 6000	PAIRED	PCR	VIRAL RNA	Severe acute respiratory syndrome coronavirus 2	Homo sapiens	ILLUMINA	2020-10-25	United Kingdom	Europe	21	4651.54	5916	0.787379	139095123
ERR4826643	PRJEB37886	AMPLICON	SAMEA7559108	ERX4696627	COG-UK/QEUH-AD2586	Illumina NovaSeq 6000	PAIRED	PCR	VIRAL RNA	Severe acute respiratory syndrome coronavirus 2	Homo sapiens	ILLUMINA	2020-10-24	United Kingdom	Europe	25	4069.59	3805	0.982376	121693046
ERR4826644	PRJEB37886	AMPLICON	SAMEA7559109	ERX4696628	COG-UK/QEUH-AD634C	Illumina NovaSeq 6000	PAIRED	PCR	VIRAL RNA	Severe acute respiratory syndrome coronavirus 2	Homo sapiens	ILLUMINA	2020-10-24	United Kingdom	Europe	34	2359.19	1877	0.915326	70546733
ERR4826645	PRJEB37886	AMPLICON	SAMEA7559110	ERX4696629	COG-UK/QEUH-AD25A4	Illumina NovaSeq 6000	PAIRED	PCR	VIRAL RNA	Severe acute respiratory syndrome coronavirus 2	Homo sapiens	ILLUMINA	2020-10-24	United Kingdom	Europe	22	4683.87	4688	0.912216	140061892
ERR4826646	PRJEB37886	AMPLICON	SAMEA7559111	ERX4696630	COG-UK/QEUH-AD6379	Illumina NovaSeq 6000	PAIRED	PCR	VIRAL RNA	Severe acute respiratory syndrome coronavirus 2	Homo sapiens	ILLUMINA	2020-10-24	United Kingdom	Europe	28	4424.59	4121	0.967896	132308598
ERR4826647	PRJEB37886	AMPLICON	SAMEA7559112	ERX4696631	COG-UK/QEUH-AD2638	Illumina NovaSeq 6000	PAIRED	PCR	VIRAL RNA	Severe acute respiratory syndrome coronavirus 2	Homo sapiens	ILLUMINA	2020-10-25	United Kingdom	Europe	27	2992.66	2757	0.952981	89489405
ERR4826648	PRJEB37886	AMPLICON	SAMEA7559113	ERX4696632	COG-UK/QEUH-AD24F2	Illumina NovaSeq 6000	PAIRED	PCR	VIRAL RNA	Severe acute respiratory syndrome coronavirus 2	Homo sapiens	ILLUMINA	2020-10-25	United Kingdom	Europe	25	4671.65	7267	0.725747	139696390
ERR4826649	PRJEB37886	AMPLICON	SAMEA7559114	ERX4696633	COG-UK/QEUH-AD632E	Illumina NovaSeq 6000	PAIRED	PCR	VIRAL RNA	Severe acute respiratory syndrome coronavirus 2	Homo sapiens	ILLUMINA	2020-10-25	United Kingdom	Europe	24	4670.86	7427	0.719961	139672687
ERR4826650	PRJEB37886	AMPLICON	SAMEA7559115	ERX4696634	COG-UK/QEUH-AD254A	Illumina NovaSeq 6000	PAIRED	PCR	VIRAL RNA	Severe acute respiratory syndrome coronavirus 2	Homo sapiens	ILLUMINA	2020-10-24	United Kingdom	Europe	21	4361.41	3995	0.97746	130419301
ERR4826651	PRJEB37886	AMPLICON	SAMEA7559116	ERX4696635	COG-UK/QEUH-AD3E8A	Illumina NovaSeq 6000	PAIRED	PCR	VIRAL RNA	Severe acute respiratory syndrome coronavirus 2	Homo sapiens	ILLUMINA	2020-10-26	United Kingdom	Europe	24	4493.63	4285	0.974116	134372947
ERR4826652	PRJEB37886	AMPLICON	SAMEA7559117	ERX4696636	COG-UK/QEUH-AD3EC6	Illumina NovaSeq 6000	PAIRED	PCR	VIRAL RNA	Severe acute respiratory syndrome coronavirus 2	Homo sapiens	ILLUMINA	2020-10-26	United Kingdom	Europe	30	4684.61	5698	0.807544	140083749
ERR4826653	PRJEB37886	AMPLICON	SAMEA7559118	ERX4696637	COG-UK/QEUH-AD2D60	Illumina NovaSeq 6000	PAIRED	PCR	VIRAL RNA	Severe acute respiratory syndrome coronavirus 2	Homo sapiens	ILLUMINA	2020-10-25	United Kingdom	Europe	15	4675.02	6411	0.737217	139797129
ERR4826654	PRJEB37886	AMPLICON	SAMEA7559119	ERX4696638	COG-UK/QEUH-AD2DAC	Illumina NovaSeq 6000	PAIRED	PCR	VIRAL RNA	Severe acute respiratory syndrome coronavirus 2	Homo sapiens	ILLUMINA	2020-10-26	United Kingdom	Europe	19	4648.4	4975	0.905428	139001108
ERR4826655	PRJEB37886	AMPLICON	SAMEA7559120	ERX4696639	COG-UK/QEUH-AD3E20	Illumina NovaSeq 6000	PAIRED	PCR	VIRAL RNA	Severe acute respiratory syndrome coronavirus 2	Homo sapiens	ILLUMINA	2020-10-26	United Kingdom	Europe	36	4346.08	4120	0.969468	129960837
ERR4826656	PRJEB37886	AMPLICON	SAMEA7559121	ERX4696640	COG-UK/QEUH-AD2E03	Illumina NovaSeq 6000	PAIRED	PCR	VIRAL RNA	Severe acute respiratory syndrome coronavirus 2	Homo sapiens	ILLUMINA	2020-10-26	United Kingdom	Europe	21	4668.54	6137	0.800622	139603479
ERR4826657	PRJEB37886	AMPLICON	SAMEA7559122	ERX4696641	COG-UK/QEUH-AD2DBB	Illumina NovaSeq 6000	PAIRED	PCR	VIRAL RNA	Severe acute respiratory syndrome coronavirus 2	Homo sapiens	ILLUMINA	2020-10-26	United Kingdom	Europe	16	4510.04	4410	0.966358	134863817
ERR4826658	PRJEB37886	AMPLICON	SAMEA7559123	ERX4696642	COG-UK/QEUH-AD3DAB	Illumina NovaSeq 6000	PAIRED	PCR	VIRAL RNA	Severe acute respiratory syndrome coronavirus 2	Homo sapiens	ILLUMINA	2020-10-26	United Kingdom	Europe	22	4084.81	3911	0.971842	122148084
ERR4826659	PRJEB37886	AMPLICON	SAMEA7559124	ERX4696643	COG-UK/QEUH-AD2D24	Illumina NovaSeq 6000	PAIRED	PCR	VIRAL RNA	Severe acute respiratory syndrome coronavirus 2	Homo sapiens	ILLUMINA	2020-10-26	United Kingdom	Europe	25	4693.24	6171	0.808447	140342100
ERR4826660	PRJEB37886	AMPLICON	SAMEA7559125	ERX4696644	COG-UK/QEUH-AD3ED5	Illumina NovaSeq 6000	PAIRED	PCR	VIRAL RNA	Severe acute respiratory syndrome coronavirus 2	Homo sapiens	ILLUMINA	2020-10-26	United Kingdom	Europe	23	4672.76	5329	0.87115	139729640
ERR4826661	PRJEB37886	AMPLICON	SAMEA7559126	ERX4696645	COG-UK/QEUH-AD2D42	Illumina NovaSeq 6000	PAIRED	PCR	VIRAL RNA	Severe acute respiratory syndrome coronavirus 2	Homo sapiens	ILLUMINA	2020-10-26	United Kingdom	Europe	24	3617.71	3443	0.968197	108180292
ERR4826662	PRJEB37886	AMPLICON	SAMEA7559127	ERX4696646	COG-UK/QEUH-AD2D7F	Illumina NovaSeq 6000	PAIRED	PCR	VIRAL RNA	Severe acute respiratory syndrome coronavirus 2	Homo sapiens	ILLUMINA	2020-10-26	United Kingdom	Europe	57	508.883	215	0.745778	15217117
ERR4826663	PRJEB37886	AMPLICON	SAMEA7559128	ERX4696647	COG-UK/QEUH-AD62D6	Illumina NovaSeq 6000	PAIRED	PCR	VIRAL RNA	Severe acute respiratory syndrome coronavirus 2	Homo sapiens	ILLUMINA	2020-10-23	United Kingdom	Europe	24	4686.2	6795	0.760659	140131478
ERR4826664	PRJEB37886	AMPLICON	SAMEA7559129	ERX4696648	COG-UK/QEUH-AD25FF	Illumina NovaSeq 6000	PAIRED	PCR	VIRAL RNA	Severe acute respiratory syndrome coronavirus 2	Homo sapiens	ILLUMINA	2020-10-25	United Kingdom	Europe	28	3063.2	2794	0.938468	91598998
ERR4826665	PRJEB37886	AMPLICON	SAMEA7559130	ERX4696649	COG-UK/QEUH-AD633D	Illumina NovaSeq 6000	PAIRED	PCR	VIRAL RNA	Severe acute respiratory syndrome coronavirus 2	Homo sapiens	ILLUMINA	2020-10-25	United Kingdom	Europe	25	4691.88	6852	0.714009	140301304
ERR4826666	PRJEB37886	AMPLICON	SAMEA7559131	ERX4696650	COG-UK/QEUH-AD2647	Illumina NovaSeq 6000	PAIRED	PCR	VIRAL RNA	Severe acute respiratory syndrome coronavirus 2	Homo sapiens	ILLUMINA	2020-10-24	United Kingdom	Europe	21	4670.67	7987	0.663412	139667030
ERR4826667	PRJEB37886	AMPLICON	SAMEA7559132	ERX4696651	COG-UK/QEUH-AD63A6	Illumina NovaSeq 6000	PAIRED	PCR	VIRAL RNA	Severe acute respiratory syndrome coronavirus 2	Homo sapiens	ILLUMINA	2020-10-24	United Kingdom	Europe	19	4727.14	8001	0.659265	141355558
ERR4826668	PRJEB37886	AMPLICON	SAMEA7559133	ERX4696652	COG-UK/QEUH-AD24D4	Illumina NovaSeq 6000	PAIRED	PCR	VIRAL RNA	Severe acute respiratory syndrome coronavirus 2	Homo sapiens	ILLUMINA	2020-10-24	United Kingdom	Europe	31	4411.23	4264	0.965388	131908922
ERR4826669	PRJEB37886	AMPLICON	SAMEA7559134	ERX4696653	COG-UK/QEUH-AD25B3	Illumina NovaSeq 6000	PAIRED	PCR	VIRAL RNA	Severe acute respiratory syndrome coronavirus 2	Homo sapiens	ILLUMINA	2020-10-25	United Kingdom	Europe	21	4595.81	4543	0.938	137428503
ERR4826670	PRJEB37886	AMPLICON	SAMEA7559135	ERX4696654	COG-UK/QEUH-AD62E5	Illumina NovaSeq 6000	PAIRED	PCR	VIRAL RNA	Severe acute respiratory syndrome coronavirus 2	Homo sapiens	ILLUMINA	2020-10-24	United Kingdom	Europe	92	1187.13	751	0.864596	35498885
ERR4826671	PRJEB37886	AMPLICON	SAMEA7559136	ERX4696655	COG-UK/QEUH-AD250E	Illumina NovaSeq 6000	PAIRED	PCR	VIRAL RNA	Severe acute respiratory syndrome coronavirus 2	Homo sapiens	ILLUMINA	2020-10-24	United Kingdom	Europe	132	482.21	222	0.681403	14419524
ERR4826672	PRJEB37886	AMPLICON	SAMEA7559137	ERX4696656	COG-UK/QEUH-AD636A	Illumina NovaSeq 6000	PAIRED	PCR	VIRAL RNA	Severe acute respiratory syndrome coronavirus 2	Homo sapiens	ILLUMINA	2020-10-23	United Kingdom	Europe	105	1133.41	674	0.838678	33892402
ERR4826673	PRJEB37886	AMPLICON	SAMEA7559138	ERX4696657	COG-UK/QEUH-AD260B	Illumina NovaSeq 6000	PAIRED	PCR	VIRAL RNA	Severe acute respiratory syndrome coronavirus 2	Homo sapiens	ILLUMINA	2020-10-24	United Kingdom	Europe	30	4712.77	6614	0.766946	140925910
ERR4826674	PRJEB37886	AMPLICON	SAMEA7559139	ERX4696658	COG-UK/QEUH-AD62F4	Illumina NovaSeq 6000	PAIRED	PCR	VIRAL RNA	Severe acute respiratory syndrome coronavirus 2	Homo sapiens	ILLUMINA	2020-10-24	United Kingdom	Europe	29	3784.99	3641	0.989098	113182619
ERR4826675	PRJEB37886	AMPLICON	SAMEA7559140	ERX4696659	COG-UK/QEUH-AD6300	Illumina NovaSeq 6000	PAIRED	PCR	VIRAL RNA	Severe acute respiratory syndrome coronavirus 2	Homo sapiens	ILLUMINA	2020-10-24	United Kingdom	Europe	50	1563.73	1013	0.904826	46760325
ERR4826676	PRJEB37886	AMPLICON	SAMEA7559141	ERX4696660	COG-UK/QEUH-AD2559	Illumina NovaSeq 6000	PAIRED	PCR	VIRAL RNA	Severe acute respiratory syndrome coronavirus 2	Homo sapiens	ILLUMINA	2020-10-24	United Kingdom	Europe	24	4649.8	5386	0.858643	139042929
ERR4826677	PRJEB37886	AMPLICON	SAMEA7559142	ERX4696661	COG-UK/QEUH-AD2D8E	Illumina NovaSeq 6000	PAIRED	PCR	VIRAL RNA	Severe acute respiratory syndrome coronavirus 2	Homo sapiens	ILLUMINA	2020-10-24	United Kingdom	Europe	16	4647.96	6805	0.748721	138987827
ERR4826678	PRJEB37886	AMPLICON	SAMEA7559143	ERX4696662	COG-UK/QEUH-AD2DCA	Illumina NovaSeq 6000	PAIRED	PCR	VIRAL RNA	Severe acute respiratory syndrome coronavirus 2	Homo sapiens	ILLUMINA	2020-10-26	United Kingdom	Europe	23	4660.87	6228	0.778551	139374024
ERR4826679	PRJEB37886	AMPLICON	SAMEA7559144	ERX4696663	COG-UK/QEUH-AD2D51	Illumina NovaSeq 6000	PAIRED	PCR	VIRAL RNA	Severe acute respiratory syndrome coronavirus 2	Homo sapiens	ILLUMINA	2020-10-26	United Kingdom	Europe	24	4661.12	5456	0.854128	139381416
ERR4826680	PRJEB37886	AMPLICON	SAMEA7559145	ERX4696664	COG-UK/QEUH-AD2DD9	Illumina NovaSeq 6000	PAIRED	PCR	VIRAL RNA	Severe acute respiratory syndrome coronavirus 2	Homo sapiens	ILLUMINA	2020-10-26	United Kingdom	Europe	55	364.318	160	0.622647	10894214
ERR4826681	PRJEB37886	AMPLICON	SAMEA7559146	ERX4696665	COG-UK/QEUH-AD2E21	Illumina NovaSeq 6000	PAIRED	PCR	VIRAL RNA	Severe acute respiratory syndrome coronavirus 2	Homo sapiens	ILLUMINA	2020-10-26	United Kingdom	Europe	25	4662.9	5067	0.86075	139434671
ERR4826682	PRJEB37886	AMPLICON	SAMEA7559147	ERX4696666	COG-UK/QEUH-AD048B	Illumina NovaSeq 6000	PAIRED	PCR	VIRAL RNA	Severe acute respiratory syndrome coronavirus 2	Homo sapiens	ILLUMINA	2020-10-24	United Kingdom	Europe	21	4695.91	6669	0.761696	140421891
ERR4826683	PRJEB37886	AMPLICON	SAMEA7559148	ERX4696667	COG-UK/QEUH-AD2207	Illumina NovaSeq 6000	PAIRED	PCR	VIRAL RNA	Severe acute respiratory syndrome coronavirus 2	Homo sapiens	ILLUMINA	2020-10-26	United Kingdom	Europe	36	4633.54	5015	0.898739	138556657
ERR4826684	PRJEB37886	AMPLICON	SAMEA7559149	ERX4696668	COG-UK/QEUH-AD0360	Illumina NovaSeq 6000	PAIRED	PCR	VIRAL RNA	Severe acute respiratory syndrome coronavirus 2	Homo sapiens	ILLUMINA	2020-10-24	United Kingdom	Europe	22	4706.98	8002	0.671571	140752706
ERR4826685	PRJEB37886	AMPLICON	SAMEA7559150	ERX4696669	COG-UK/QEUH-AD2270	Illumina NovaSeq 6000	PAIRED	PCR	VIRAL RNA	Severe acute respiratory syndrome coronavirus 2	Homo sapiens	ILLUMINA	2020-10-26	United Kingdom	Europe	25	4587.33	4435	0.927265	137174870
ERR4826686	PRJEB37886	AMPLICON	SAMEA7559151	ERX4696670	COG-UK/QEUH-AD03BB	Illumina NovaSeq 6000	PAIRED	PCR	VIRAL RNA	Severe acute respiratory syndrome coronavirus 2	Homo sapiens	ILLUMINA	2020-10-24	United Kingdom	Europe	25	4266.21	4051	0.96482	127572482
ERR4826687	PRJEB37886	AMPLICON	SAMEA7559152	ERX4696671	COG-UK/QEUH-AD2234	Illumina NovaSeq 6000	PAIRED	PCR	VIRAL RNA	Severe acute respiratory syndrome coronavirus 2	Homo sapiens	ILLUMINA	2020-10-26	United Kingdom	Europe	28	3601.67	3377	0.933652	107700750
ERR4826688	PRJEB37886	AMPLICON	SAMEA7559153	ERX4696672	COG-UK/QEUH-AD03E8	Illumina NovaSeq 6000	PAIRED	PCR	VIRAL RNA	Severe acute respiratory syndrome coronavirus 2	Homo sapiens	ILLUMINA	2020-10-25	United Kingdom	Europe	24	4674.98	7361	0.711935	139795802
ERR4826689	PRJEB37886	AMPLICON	SAMEA7559154	ERX4696673	COG-UK/QEUH-AD2313	Illumina NovaSeq 6000	PAIRED	PCR	VIRAL RNA	Severe acute respiratory syndrome coronavirus 2	Homo sapiens	ILLUMINA	2020-10-26	United Kingdom	Europe	26	4297.45	4039	0.968197	128506607
ERR4826690	PRJEB37886	AMPLICON	SAMEA7559155	ERX4696674	COG-UK/QEUH-AD03CA	Illumina NovaSeq 6000	PAIRED	PCR	VIRAL RNA	Severe acute respiratory syndrome coronavirus 2	Homo sapiens	ILLUMINA	2020-10-24	United Kingdom	Europe	16	4701.41	6146	0.809417	140586362
ERR4826691	PRJEB37886	AMPLICON	SAMEA7559156	ERX4696675	COG-UK/QEUH-AD2243	Illumina NovaSeq 6000	PAIRED	PCR	VIRAL RNA	Severe acute respiratory syndrome coronavirus 2	Homo sapiens	ILLUMINA	2020-10-26	United Kingdom	Europe	25	4424.24	4214	0.974451	132298109
ERR4826692	PRJEB37886	AMPLICON	SAMEA7559157	ERX4696676	COG-UK/QEUH-AD03F7	Illumina NovaSeq 6000	PAIRED	PCR	VIRAL RNA	Severe acute respiratory syndrome coronavirus 2	Homo sapiens	ILLUMINA	2020-10-21	United Kingdom	Europe	27	3413.79	3097	0.943718	102082613
ERR4826693	PRJEB37886	AMPLICON	SAMEA7559158	ERX4696677	COG-UK/QEUH-AD2322	Illumina NovaSeq 6000	PAIRED	PCR	VIRAL RNA	Severe acute respiratory syndrome coronavirus 2	Homo sapiens	ILLUMINA	2020-10-26	United Kingdom	Europe	23	4699.71	6128	0.801592	140535366
ERR4826694	PRJEB37886	AMPLICON	SAMEA7559159	ERX4696678	COG-UK/QEUH-AD22BC	Illumina NovaSeq 6000	PAIRED	PCR	VIRAL RNA	Severe acute respiratory syndrome coronavirus 2	Homo sapiens	ILLUMINA	2020-10-26	United Kingdom	Europe	32	4348.23	4071	0.946059	130025220
ERR4826695	PRJEB37886	AMPLICON	SAMEA7559160	ERX4696679	COG-UK/QEUH-AD049A	Illumina NovaSeq 6000	PAIRED	PCR	VIRAL RNA	Severe acute respiratory syndrome coronavirus 2	Homo sapiens	ILLUMINA	2020-10-24	United Kingdom	Europe	21	4605.51	4503	0.944788	137718546
ERR4826696	PRJEB37886	AMPLICON	SAMEA7559161	ERX4696680	COG-UK/QEUH-AD2331	Illumina NovaSeq 6000	PAIRED	PCR	VIRAL RNA	Severe acute respiratory syndrome coronavirus 2	Homo sapiens	ILLUMINA	2020-10-26	United Kingdom	Europe	27	4423.78	4207	0.959536	132284252
ERR4826697	PRJEB37886	AMPLICON	SAMEA7559162	ERX4696681	COG-UK/QEUH-AD2D9D	Illumina NovaSeq 6000	PAIRED	PCR	VIRAL RNA	Severe acute respiratory syndrome coronavirus 2	Homo sapiens	ILLUMINA	2020-10-26	United Kingdom	Europe	24	4599.73	4503	0.921212	137545725
ERR4826698	PRJEB37886	AMPLICON	SAMEA7559163	ERX4696682	COG-UK/QEUH-AD2DE8	Illumina NovaSeq 6000	PAIRED	PCR	VIRAL RNA	Severe acute respiratory syndrome coronavirus 2	Homo sapiens	ILLUMINA	2020-10-26	United Kingdom	Europe	29	3914.76	3342	0.978932	117063190
ERR4826699	PRJEB37886	AMPLICON	SAMEA7559164	ERX4696683	COG-UK/QEUH-AD2E30	Illumina NovaSeq 6000	PAIRED	PCR	VIRAL RNA	Severe acute respiratory syndrome coronavirus 2	Homo sapiens	ILLUMINA	2020-10-26	United Kingdom	Europe	24	4672.92	5439	0.834398	139734211
ERR4826700	PRJEB37886	AMPLICON	SAMEA7559165	ERX4696684	COG-UK/QEUH-AD2E5E	Illumina NovaSeq 6000	PAIRED	PCR	VIRAL RNA	Severe acute respiratory syndrome coronavirus 2	Homo sapiens	ILLUMINA	2020-10-26	United Kingdom	Europe	23	4452.57	4303	0.95987	133145343
ERR4826701	PRJEB37886	AMPLICON	SAMEA7559166	ERX4696685	COG-UK/QEUH-AD2E4F	Illumina NovaSeq 6000	PAIRED	PCR	VIRAL RNA	Severe acute respiratory syndrome coronavirus 2	Homo sapiens	ILLUMINA	2020-10-26	United Kingdom	Europe	28	4553.17	4401	0.96696	136153429
ERR4826702	PRJEB37886	AMPLICON	SAMEA7559167	ERX4696686	COG-UK/QEUH-AD2E6D	Illumina NovaSeq 6000	PAIRED	PCR	VIRAL RNA	Severe acute respiratory syndrome coronavirus 2	Homo sapiens	ILLUMINA	2020-10-26	United Kingdom	Europe	25	4669.21	6410	0.745912	139623324
ERR4826703	PRJEB37886	AMPLICON	SAMEA7559168	ERX4696687	COG-UK/QEUH-AD33B8	Illumina NovaSeq 6000	PAIRED	PCR	VIRAL RNA	Severe acute respiratory syndrome coronavirus 2	Homo sapiens	ILLUMINA	2020-10-26	United Kingdom	Europe	44	243.983	109	0.524864	7295829
ERR4826704	PRJEB37886	AMPLICON	SAMEA7559169	ERX4696688	COG-UK/QEUH-AD039D	Illumina NovaSeq 6000	PAIRED	PCR	VIRAL RNA	Severe acute respiratory syndrome coronavirus 2	Homo sapiens	ILLUMINA	2020-10-23	United Kingdom	Europe	91	573.926	290	0.790121	17162119
ERR4826705	PRJEB37886	AMPLICON	SAMEA7559170	ERX4696689	COG-UK/QEUH-AD2216	Illumina NovaSeq 6000	PAIRED	PCR	VIRAL RNA	Severe acute respiratory syndrome coronavirus 2	Homo sapiens	ILLUMINA	2020-10-26	United Kingdom	Europe	19	4676.72	7809	0.684714	139847874
ERR4826706	PRJEB37886	AMPLICON	SAMEA7559171	ERX4696690	COG-UK/QEUH-AD03D9	Illumina NovaSeq 6000	PAIRED	PCR	VIRAL RNA	Severe acute respiratory syndrome coronavirus 2	Homo sapiens	ILLUMINA	2020-10-25	United Kingdom	Europe	34	4661.66	5271	0.857907	139397752
ERR4826707	PRJEB37886	AMPLICON	SAMEA7559172	ERX4696691	COG-UK/QEUH-AD0430	Illumina NovaSeq 6000	PAIRED	PCR	VIRAL RNA	Severe acute respiratory syndrome coronavirus 2	Homo sapiens	ILLUMINA	2020-10-25	United Kingdom	Europe	25	4666	5740	0.824733	139527532
ERR4826708	PRJEB37886	AMPLICON	SAMEA7559173	ERX4696692	COG-UK/QEUH-AD2340	Illumina NovaSeq 6000	PAIRED	PCR	VIRAL RNA	Severe acute respiratory syndrome coronavirus 2	Homo sapiens	ILLUMINA	2020-10-25	United Kingdom	Europe	18	4636.4	4907	0.919038	138642123
ERR4826709	PRJEB37886	AMPLICON	SAMEA7559174	ERX4696693	COG-UK/QEUH-AD044F	Illumina NovaSeq 6000	PAIRED	PCR	VIRAL RNA	Severe acute respiratory syndrome coronavirus 2	Homo sapiens	ILLUMINA	2020-10-24	United Kingdom	Europe	23	4728.15	8001	0.652945	141385759
ERR4826710	PRJEB37886	AMPLICON	SAMEA7559175	ERX4696694	COG-UK/QEUH-AD228F	Illumina NovaSeq 6000	PAIRED	PCR	VIRAL RNA	Severe acute respiratory syndrome coronavirus 2	Homo sapiens	ILLUMINA	2020-10-26	United Kingdom	Europe	23	4704.71	7657	0.689529	140685029
ERR4826711	PRJEB37886	AMPLICON	SAMEA7559176	ERX4696695	COG-UK/QEUH-AD04A9	Illumina NovaSeq 6000	PAIRED	PCR	VIRAL RNA	Severe acute respiratory syndrome coronavirus 2	Homo sapiens	ILLUMINA	2020-10-23	United Kingdom	Europe	22	4482.64	4254	0.956827	134044531
ERR4826712	PRJEB37886	AMPLICON	SAMEA7559177	ERX4696696	COG-UK/QEUH-AD235F	Illumina NovaSeq 6000	PAIRED	PCR	VIRAL RNA	Severe acute respiratory syndrome coronavirus 2	Homo sapiens	ILLUMINA	2020-10-26	United Kingdom	Europe	25	4230.86	3956	0.995954	126515415
ERR4826713	PRJEB37886	AMPLICON	SAMEA7559178	ERX4696697	COG-UK/QEUH-AD04B8	Illumina NovaSeq 6000	PAIRED	PCR	VIRAL RNA	Severe acute respiratory syndrome coronavirus 2	Homo sapiens	ILLUMINA	2020-10-24	United Kingdom	Europe	22	4657.63	5595	0.819751	139277234
ERR4826714	PRJEB37886	AMPLICON	SAMEA7559179	ERX4696698	COG-UK/QEUH-AD22DA	Illumina NovaSeq 6000	PAIRED	PCR	VIRAL RNA	Severe acute respiratory syndrome coronavirus 2	Homo sapiens	ILLUMINA	2020-10-26	United Kingdom	Europe	31	4629.2	4751	0.943986	138426914
ERR4826715	PRJEB37886	AMPLICON	SAMEA7559180	ERX4696699	COG-UK/QEUH-AD045E	Illumina NovaSeq 6000	PAIRED	PCR	VIRAL RNA	Severe acute respiratory syndrome coronavirus 2	Homo sapiens	ILLUMINA	2020-10-24	United Kingdom	Europe	37	1384.92	922	0.89165	41413293
ERR4826716	PRJEB37886	AMPLICON	SAMEA7559181	ERX4696700	COG-UK/QEUH-AD22E9	Illumina NovaSeq 6000	PAIRED	PCR	VIRAL RNA	Severe acute respiratory syndrome coronavirus 2	Homo sapiens	ILLUMINA	2020-10-26	United Kingdom	Europe	28	3714.05	3437	0.968197	111061146
ERR4826717	PRJEB37886	AMPLICON	SAMEA7559182	ERX4696701	COG-UK/QEUH-AD04C7	Illumina NovaSeq 6000	PAIRED	PCR	VIRAL RNA	Severe acute respiratory syndrome coronavirus 2	Homo sapiens	ILLUMINA	2020-10-24	United Kingdom	Europe	18	4682.9	5897	0.765074	140032831
ERR4826718	PRJEB37886	AMPLICON	SAMEA7559183	ERX4696702	COG-UK/QEUH-AD21FB	Illumina NovaSeq 6000	PAIRED	PCR	VIRAL RNA	Severe acute respiratory syndrome coronavirus 2	Homo sapiens	ILLUMINA	2020-10-26	United Kingdom	Europe	22	4662.59	6450	0.752734	139425285
ERR4826719	PRJEB37886	AMPLICON	SAMEA7559184	ERX4696703	COG-UK/QEUH-AD343D	Illumina NovaSeq 6000	PAIRED	PCR	VIRAL RNA	Severe acute respiratory syndrome coronavirus 2	Homo sapiens	ILLUMINA	2020-10-26	United Kingdom	Europe	19	4685.67	7311	0.739123	140115629
ERR4826720	PRJEB37886	AMPLICON	SAMEA7559185	ERX4696704	COG-UK/QEUH-AD342E	Illumina NovaSeq 6000	PAIRED	PCR	VIRAL RNA	Severe acute respiratory syndrome coronavirus 2	Homo sapiens	ILLUMINA	2020-10-26	United Kingdom	Europe	30	3299.55	2927	0.943016	98666423
ERR4826721	PRJEB37886	AMPLICON	SAMEA7559186	ERX4696705	COG-UK/QEUH-AD34C4	Illumina NovaSeq 6000	PAIRED	PCR	VIRAL RNA	Severe acute respiratory syndrome coronavirus 2	Homo sapiens	ILLUMINA	2020-10-24	United Kingdom	Europe	19	4718.32	7805	0.694044	141091952
ERR4826722	PRJEB37886	AMPLICON	SAMEA7559187	ERX4696706	COG-UK/QEUH-AD346A	Illumina NovaSeq 6000	PAIRED	PCR	VIRAL RNA	Severe acute respiratory syndrome coronavirus 2	Homo sapiens	ILLUMINA	2020-10-26	United Kingdom	Europe	24	4671	5279	0.875732	139676928
ERR4826723	PRJEB37886	AMPLICON	SAMEA7559188	ERX4696707	COG-UK/QEUH-AD34E2	Illumina NovaSeq 6000	PAIRED	PCR	VIRAL RNA	Severe acute respiratory syndrome coronavirus 2	Homo sapiens	ILLUMINA	2020-10-26	United Kingdom	Europe	20	4502.05	4477	0.955556	134624838
ERR4826724	PRJEB37886	AMPLICON	SAMEA7559189	ERX4696708	COG-UK/MILK-ACBD2E	Illumina NovaSeq 6000	PAIRED	PCR	VIRAL RNA	Severe acute respiratory syndrome coronavirus 2	Homo sapiens	ILLUMINA	2020-10-21	United Kingdom	Europe	52	2699.8	2315	0.969	80732022
ERR4826725	PRJEB37886	AMPLICON	SAMEA7559190	ERX4696709	COG-UK/MILK-ACBFBF	Illumina NovaSeq 6000	PAIRED	PCR	VIRAL RNA	Severe acute respiratory syndrome coronavirus 2	Homo sapiens	ILLUMINA	2020-10-20	United Kingdom	Europe	19	4540.63	5672	0.728054	135778588
ERR4826726	PRJEB37886	AMPLICON	SAMEA7559191	ERX4696710	COG-UK/MILK-ACBD1F	Illumina NovaSeq 6000	PAIRED	PCR	VIRAL RNA	Severe acute respiratory syndrome coronavirus 2	Homo sapiens	ILLUMINA	2020-10-21	United Kingdom	Europe	55	2561.75	2265	0.943317	76604073
ERR4826727	PRJEB37886	AMPLICON	SAMEA7559192	ERX4696711	COG-UK/MILK-ACBF64	Illumina NovaSeq 6000	PAIRED	PCR	VIRAL RNA	Severe acute respiratory syndrome coronavirus 2	Homo sapiens	ILLUMINA	2020-10-20	United Kingdom	Europe	27	4668.49	8002	0.637729	139601903
ERR4826728	PRJEB37886	AMPLICON	SAMEA7559193	ERX4696712	COG-UK/MILK-ACBD4C	Illumina NovaSeq 6000	PAIRED	PCR	VIRAL RNA	Severe acute respiratory syndrome coronavirus 2	Homo sapiens	ILLUMINA	2020-10-21	United Kingdom	Europe	35	2808.16	2345	0.952914	83972321
ERR4826729	PRJEB37886	AMPLICON	SAMEA7559194	ERX4696713	COG-UK/MILK-ACBF73	Illumina NovaSeq 6000	PAIRED	PCR	VIRAL RNA	Severe acute respiratory syndrome coronavirus 2	Homo sapiens	ILLUMINA	2020-10-20	United Kingdom	Europe	34	3525.1	3197	0.94325	105410942
ERR4826730	PRJEB37886	AMPLICON	SAMEA7559195	ERX4696714	COG-UK/MILK-ACBD6A	Illumina NovaSeq 6000	PAIRED	PCR	VIRAL RNA	Severe acute respiratory syndrome coronavirus 2	Homo sapiens	ILLUMINA	2020-10-21	United Kingdom	Europe	25	4657.74	8000	0.632813	139280331
ERR4826731	PRJEB37886	AMPLICON	SAMEA7559196	ERX4696715	COG-UK/MILK-ACBF0A	Illumina NovaSeq 6000	PAIRED	PCR	VIRAL RNA	Severe acute respiratory syndrome coronavirus 2	Homo sapiens	ILLUMINA	2020-10-19	United Kingdom	Europe	21	4703.66	8008	0.628599	140653569
ERR4826732	PRJEB37886	AMPLICON	SAMEA7559197	ERX4696716	COG-UK/MILK-ACBD3D	Illumina NovaSeq 6000	PAIRED	PCR	VIRAL RNA	Severe acute respiratory syndrome coronavirus 2	Homo sapiens	ILLUMINA	2020-10-21	United Kingdom	Europe	21	4706.81	8006	0.640036	140747871
ERR4826733	PRJEB37886	AMPLICON	SAMEA7559198	ERX4696717	COG-UK/MILK-ACBF55	Illumina NovaSeq 6000	PAIRED	PCR	VIRAL RNA	Severe acute respiratory syndrome coronavirus 2	Homo sapiens	ILLUMINA	2020-10-20	United Kingdom	Europe	18	4698.74	8007	0.628566	140506530
ERR4826734	PRJEB37886	AMPLICON	SAMEA7559199	ERX4696718	COG-UK/MILK-ACBD5B	Illumina NovaSeq 6000	PAIRED	PCR	VIRAL RNA	Severe acute respiratory syndrome coronavirus 2	Homo sapiens	ILLUMINA	2020-10-21	United Kingdom	Europe	22	4063.51	3907	0.917667	121511045
ERR4826735	PRJEB37886	AMPLICON	SAMEA7559200	ERX4696719	COG-UK/MILK-ACBF82	Illumina NovaSeq 6000	PAIRED	PCR	VIRAL RNA	Severe acute respiratory syndrome coronavirus 2	Homo sapiens	ILLUMINA	2020-10-20	United Kingdom	Europe	20	4593.54	6515	0.707889	137360719
ERR4826736	PRJEB37886	AMPLICON	SAMEA7559201	ERX4696720	COG-UK/MILK-ACBF28	Illumina NovaSeq 6000	PAIRED	PCR	VIRAL RNA	Severe acute respiratory syndrome coronavirus 2	Homo sapiens	ILLUMINA	2020-10-19	United Kingdom	Europe	21	4645.85	8000	0.646122	138924844
ERR4826737	PRJEB37886	AMPLICON	SAMEA7559202	ERX4696721	COG-UK/MILK-ACC24C	Illumina NovaSeq 6000	PAIRED	PCR	VIRAL RNA	Severe acute respiratory syndrome coronavirus 2	Homo sapiens	ILLUMINA	2020-10-21	United Kingdom	Europe	24	4686.78	8009	0.63813	140148819
ERR4826738	PRJEB37886	AMPLICON	SAMEA7559203	ERX4696722	COG-UK/MILK-AC83B6	Illumina NovaSeq 6000	PAIRED	PCR	VIRAL RNA	Severe acute respiratory syndrome coronavirus 2	Homo sapiens	ILLUMINA	2020-10-21	United Kingdom	Europe	27	4571.94	6101	0.699462	136714583
ERR4826739	PRJEB37886	AMPLICON	SAMEA7559204	ERX4696723	COG-UK/MILK-ACE981	Illumina NovaSeq 6000	PAIRED	PCR	VIRAL RNA	Severe acute respiratory syndrome coronavirus 2	Homo sapiens	ILLUMINA	2020-10-21	United Kingdom	Europe	23	4659.41	8008	0.616861	139330211
ERR4826740	PRJEB37886	AMPLICON	SAMEA7559205	ERX4696724	COG-UK/MILK-AC82E6	Illumina NovaSeq 6000	PAIRED	PCR	VIRAL RNA	Severe acute respiratory syndrome coronavirus 2	Homo sapiens	ILLUMINA	2020-10-21	United Kingdom	Europe	24	4680.65	8011	0.613818	139965507
ERR4826741	PRJEB37886	AMPLICON	SAMEA7559206	ERX4696725	COG-UK/MILK-ACE945	Illumina NovaSeq 6000	PAIRED	PCR	VIRAL RNA	Severe acute respiratory syndrome coronavirus 2	Homo sapiens	ILLUMINA	2020-10-22	United Kingdom	Europe	27	4584.22	6430	0.705046	137081933
ERR4826742	PRJEB37886	AMPLICON	SAMEA7559207	ERX4696726	COG-UK/MILK-AC83C5	Illumina NovaSeq 6000	PAIRED	PCR	VIRAL RNA	Severe acute respiratory syndrome coronavirus 2	Homo sapiens	ILLUMINA	2020-10-21	United Kingdom	Europe	24	4670.93	8000	0.639601	139674907
ERR4826743	PRJEB37886	AMPLICON	SAMEA7559208	ERX4696727	COG-UK/MILK-ACE972	Illumina NovaSeq 6000	PAIRED	PCR	VIRAL RNA	Severe acute respiratory syndrome coronavirus 2	Homo sapiens	ILLUMINA	2020-10-21	United Kingdom	Europe	28	4634.28	7958	0.66174	138578748
ERR4826744	PRJEB37886	AMPLICON	SAMEA7559209	ERX4696728	COG-UK/MILK-AC83E3	Illumina NovaSeq 6000	PAIRED	PCR	VIRAL RNA	Severe acute respiratory syndrome coronavirus 2	Homo sapiens	ILLUMINA	2020-10-21	United Kingdom	Europe	23	4688.58	8008	0.627596	140202569
ERR4826745	PRJEB37886	AMPLICON	SAMEA7559210	ERX4696729	COG-UK/MILK-ACE963	Illumina NovaSeq 6000	PAIRED	PCR	VIRAL RNA	Severe acute respiratory syndrome coronavirus 2	Homo sapiens	ILLUMINA	2020-10-21	United Kingdom	Europe	22	4635.47	7994	0.657459	138614575
ERR4826746	PRJEB37886	AMPLICON	SAMEA7559211	ERX4696730	COG-UK/MILK-AC834D	Illumina NovaSeq 6000	PAIRED	PCR	VIRAL RNA	Severe acute respiratory syndrome coronavirus 2	Homo sapiens	ILLUMINA	2020-10-21	United Kingdom	Europe	28	4691.59	8004	0.636257	140292631
ERR4826747	PRJEB37886	AMPLICON	SAMEA7559212	ERX4696731	COG-UK/MILK-ACE954	Illumina NovaSeq 6000	PAIRED	PCR	VIRAL RNA	Severe acute respiratory syndrome coronavirus 2	Homo sapiens	ILLUMINA	2020-10-22	United Kingdom	Europe	20	4697.89	8006	0.630472	140480987
ERR4826748	PRJEB37886	AMPLICON	SAMEA7559213	ERX4696732	COG-UK/MILK-AC8398	Illumina NovaSeq 6000	PAIRED	PCR	VIRAL RNA	Severe acute respiratory syndrome coronavirus 2	Homo sapiens	ILLUMINA	2020-10-21	United Kingdom	Europe	27	4672.3	8004	0.645855	139715666
ERR4826749	PRJEB37886	AMPLICON	SAMEA7559214	ERX4696733	COG-UK/MILK-ACE8C0	Illumina NovaSeq 6000	PAIRED	PCR	VIRAL RNA	Severe acute respiratory syndrome coronavirus 2	Homo sapiens	ILLUMINA	2020-10-22	United Kingdom	Europe	29	3970.56	3897	0.933017	118731780
ERR4826750	PRJEB37886	AMPLICON	SAMEA7559215	ERX4696734	COG-UK/MILK-AC8389	Illumina NovaSeq 6000	PAIRED	PCR	VIRAL RNA	Severe acute respiratory syndrome coronavirus 2	Homo sapiens	ILLUMINA	2020-10-21	United Kingdom	Europe	20	4648.92	8000	0.642678	139016525
ERR4826751	PRJEB37886	AMPLICON	SAMEA7559216	ERX4696735	COG-UK/MILK-AC833E	Illumina NovaSeq 6000	PAIRED	PCR	VIRAL RNA	Severe acute respiratory syndrome coronavirus 2	Homo sapiens	ILLUMINA	2020-10-21	United Kingdom	Europe	30	4335.12	4232	0.951075	129633146
ERR4826752	PRJEB37886	AMPLICON	SAMEA7559217	ERX4696736	COG-UK/MILK-ACE8B1	Illumina NovaSeq 6000	PAIRED	PCR	VIRAL RNA	Severe acute respiratory syndrome coronavirus 2	Homo sapiens	ILLUMINA	2020-10-22	United Kingdom	Europe	23	4661.19	8002	0.652008	139383599
ERR4826753	PRJEB37886	AMPLICON	SAMEA7559218	ERX4696737	COG-UK/MILK-ACBF19	Illumina NovaSeq 6000	PAIRED	PCR	VIRAL RNA	Severe acute respiratory syndrome coronavirus 2	Homo sapiens	ILLUMINA	2020-10-19	United Kingdom	Europe	32	4481.62	4972	0.819383	134014003
ERR4826754	PRJEB37886	AMPLICON	SAMEA7559219	ERX4696738	COG-UK/MILK-ACC22E	Illumina NovaSeq 6000	PAIRED	PCR	VIRAL RNA	Severe acute respiratory syndrome coronavirus 2	Homo sapiens	ILLUMINA	2020-10-21	United Kingdom	Europe	47	3995.28	3848	0.956526	119470971
ERR4826755	PRJEB37886	AMPLICON	SAMEA7559220	ERX4696739	COG-UK/MILK-ACBF46	Illumina NovaSeq 6000	PAIRED	PCR	VIRAL RNA	Severe acute respiratory syndrome coronavirus 2	Homo sapiens	ILLUMINA	2020-10-20	United Kingdom	Europe	26	4281.7	4173	0.954018	128035800
ERR4826756	PRJEB37886	AMPLICON	SAMEA7559221	ERX4696740	COG-UK/MILK-ACC23D	Illumina NovaSeq 6000	PAIRED	PCR	VIRAL RNA	Severe acute respiratory syndrome coronavirus 2	Homo sapiens	ILLUMINA	2020-10-21	United Kingdom	Europe	25	4618.65	7841	0.654383	138111472
ERR4826757	PRJEB37886	AMPLICON	SAMEA7559222	ERX4696741	COG-UK/MILK-ACBFA0	Illumina NovaSeq 6000	PAIRED	PCR	VIRAL RNA	Severe acute respiratory syndrome coronavirus 2	Homo sapiens	ILLUMINA	2020-10-20	United Kingdom	Europe	25	4393.38	4253	0.920142	131375100
ERR4826758	PRJEB37886	AMPLICON	SAMEA7559223	ERX4696742	COG-UK/MILK-ACC21F	Illumina NovaSeq 6000	PAIRED	PCR	VIRAL RNA	Severe acute respiratory syndrome coronavirus 2	Homo sapiens	ILLUMINA	2020-10-21	United Kingdom	Europe	29	4604.66	7018	0.671204	137693205
ERR4826759	PRJEB37886	AMPLICON	SAMEA7559224	ERX4696743	COG-UK/MILK-ACBF91	Illumina NovaSeq 6000	PAIRED	PCR	VIRAL RNA	Severe acute respiratory syndrome coronavirus 2	Homo sapiens	ILLUMINA	2020-10-20	United Kingdom	Europe	25	4651.79	8000	0.640672	139102560
ERR4826760	PRJEB37886	AMPLICON	SAMEA7559225	ERX4696744	COG-UK/MILK-ACC200	Illumina NovaSeq 6000	PAIRED	PCR	VIRAL RNA	Severe acute respiratory syndrome coronavirus 2	Homo sapiens	ILLUMINA	2020-10-21	United Kingdom	Europe	26	4559.57	6344	0.7011	136344784
ERR4826761	PRJEB37886	AMPLICON	SAMEA7559226	ERX4696745	COG-UK/MILK-ACC14F	Illumina NovaSeq 6000	PAIRED	PCR	VIRAL RNA	Severe acute respiratory syndrome coronavirus 2	Homo sapiens	ILLUMINA	2020-10-21	United Kingdom	Europe	24	4600.65	7385	0.654617	137573274
ERR4826762	PRJEB37886	AMPLICON	SAMEA7559227	ERX4696746	COG-UK/MILK-ACC130	Illumina NovaSeq 6000	PAIRED	PCR	VIRAL RNA	Severe acute respiratory syndrome coronavirus 2	Homo sapiens	ILLUMINA	2020-10-21	United Kingdom	Europe	27	4662.54	8000	0.635321	139424017
ERR4826763	PRJEB37886	AMPLICON	SAMEA7559228	ERX4696747	COG-UK/MILK-ACBDC4	Illumina NovaSeq 6000	PAIRED	PCR	VIRAL RNA	Severe acute respiratory syndrome coronavirus 2	Homo sapiens	ILLUMINA	2020-10-20	United Kingdom	Europe	25	4623.23	7924	0.6597	138248396
ERR4826764	PRJEB37886	AMPLICON	SAMEA7559229	ERX4696748	COG-UK/MILK-ACC121	Illumina NovaSeq 6000	PAIRED	PCR	VIRAL RNA	Severe acute respiratory syndrome coronavirus 2	Homo sapiens	ILLUMINA	2020-10-21	United Kingdom	Europe	25	4634.61	7984	0.648162	138588880
ERR4826765	PRJEB37886	AMPLICON	SAMEA7559230	ERX4696749	COG-UK/MILK-ACBDF1	Illumina NovaSeq 6000	PAIRED	PCR	VIRAL RNA	Severe acute respiratory syndrome coronavirus 2	Homo sapiens	ILLUMINA	2020-10-19	United Kingdom	Europe	26	4419.75	4509	0.910678	132163640
ERR4826766	PRJEB37886	AMPLICON	SAMEA7559231	ERX4696750	COG-UK/MILK-ACC112	Illumina NovaSeq 6000	PAIRED	PCR	VIRAL RNA	Severe acute respiratory syndrome coronavirus 2	Homo sapiens	ILLUMINA	2020-10-21	United Kingdom	Europe	25	4678.58	8003	0.634752	139903627
ERR4826767	PRJEB37886	AMPLICON	SAMEA7559232	ERX4696751	COG-UK/MILK-ACE909	Illumina NovaSeq 6000	PAIRED	PCR	VIRAL RNA	Severe acute respiratory syndrome coronavirus 2	Homo sapiens	ILLUMINA	2020-10-22	United Kingdom	Europe	25	4568.86	6493	0.695081	136622564
ERR4826768	PRJEB37886	AMPLICON	SAMEA7559233	ERX4696752	COG-UK/MILK-AC836B	Illumina NovaSeq 6000	PAIRED	PCR	VIRAL RNA	Severe acute respiratory syndrome coronavirus 2	Homo sapiens	ILLUMINA	2020-10-21	United Kingdom	Europe	19	4625.48	7824	0.644919	138315858
ERR4826769	PRJEB37886	AMPLICON	SAMEA7559234	ERX4696753	COG-UK/MILK-ACE8FD	Illumina NovaSeq 6000	PAIRED	PCR	VIRAL RNA	Severe acute respiratory syndrome coronavirus 2	Homo sapiens	ILLUMINA	2020-10-22	United Kingdom	Europe	24	4654.74	8002	0.62589	139190808
ERR4826770	PRJEB37886	AMPLICON	SAMEA7559235	ERX4696754	COG-UK/MILK-AC837A	Illumina NovaSeq 6000	PAIRED	PCR	VIRAL RNA	Severe acute respiratory syndrome coronavirus 2	Homo sapiens	ILLUMINA	2020-10-21	United Kingdom	Europe	20	4544.64	6197	0.711801	135898292
ERR4826771	PRJEB37886	AMPLICON	SAMEA7559236	ERX4696755	COG-UK/MILK-ACE8DF	Illumina NovaSeq 6000	PAIRED	PCR	VIRAL RNA	Severe acute respiratory syndrome coronavirus 2	Homo sapiens	ILLUMINA	2020-10-22	United Kingdom	Europe	27	4523.51	5889	0.784537	135266581
ERR4826772	PRJEB37886	AMPLICON	SAMEA7559237	ERX4696756	COG-UK/MILK-AC83A7	Illumina NovaSeq 6000	PAIRED	PCR	VIRAL RNA	Severe acute respiratory syndrome coronavirus 2	Homo sapiens	ILLUMINA	2020-10-21	United Kingdom	Europe	20	4635.49	7984	0.640872	138615171
ERR4826773	PRJEB37886	AMPLICON	SAMEA7559238	ERX4696757	COG-UK/MILK-ACE936	Illumina NovaSeq 6000	PAIRED	PCR	VIRAL RNA	Severe acute respiratory syndrome coronavirus 2	Homo sapiens	ILLUMINA	2020-10-22	United Kingdom	Europe	29	4622.84	7854	0.659934	138236861
ERR4826774	PRJEB37886	AMPLICON	SAMEA7559239	ERX4696758	COG-UK/MILK-AC8310	Illumina NovaSeq 6000	PAIRED	PCR	VIRAL RNA	Severe acute respiratory syndrome coronavirus 2	Homo sapiens	ILLUMINA	2020-10-21	United Kingdom	Europe	25	4427.53	4551	0.83928	132396470
ERR4826775	PRJEB37886	AMPLICON	SAMEA7559240	ERX4696759	COG-UK/MILK-ACE8EE	Illumina NovaSeq 6000	PAIRED	PCR	VIRAL RNA	Severe acute respiratory syndrome coronavirus 2	Homo sapiens	ILLUMINA	2020-10-22	United Kingdom	Europe	24	4571.88	6593	0.686754	136713043
ERR4826776	PRJEB37886	AMPLICON	SAMEA7559241	ERX4696760	COG-UK/MILK-AC82D7	Illumina NovaSeq 6000	PAIRED	PCR	VIRAL RNA	Severe acute respiratory syndrome coronavirus 2	Homo sapiens	ILLUMINA	2020-10-21	United Kingdom	Europe	25	4592.49	6772	0.68876	137329366
ERR4826777	PRJEB37886	AMPLICON	SAMEA7559242	ERX4696761	COG-UK/MILK-ACE893	Illumina NovaSeq 6000	PAIRED	PCR	VIRAL RNA	Severe acute respiratory syndrome coronavirus 2	Homo sapiens	ILLUMINA	2020-10-22	United Kingdom	Europe	26	4615.19	7476	0.667023	138008032
ERR4826778	PRJEB37886	AMPLICON	SAMEA7559243	ERX4696762	COG-UK/MILK-AC82C8	Illumina NovaSeq 6000	PAIRED	PCR	VIRAL RNA	Severe acute respiratory syndrome coronavirus 2	Homo sapiens	ILLUMINA	2020-10-21	United Kingdom	Europe	23	4628.97	7537	0.684848	138420006
ERR4826779	PRJEB37886	AMPLICON	SAMEA7559244	ERX4696763	COG-UK/MILK-ACE884	Illumina NovaSeq 6000	PAIRED	PCR	VIRAL RNA	Severe acute respiratory syndrome coronavirus 2	Homo sapiens	ILLUMINA	2020-10-22	United Kingdom	Europe	24	4595.97	7511	0.652777	137433287
ERR4826780	PRJEB37886	AMPLICON	SAMEA7559245	ERX4696764	COG-UK/MILK-AC83D4	Illumina NovaSeq 6000	PAIRED	PCR	VIRAL RNA	Severe acute respiratory syndrome coronavirus 2	Homo sapiens	ILLUMINA	2020-10-21	United Kingdom	Europe	24	4650.36	7998	0.645019	139059764
ERR4826781	PRJEB37886	AMPLICON	SAMEA7559246	ERX4696765	COG-UK/MILK-ACE8A2	Illumina NovaSeq 6000	PAIRED	PCR	VIRAL RNA	Severe acute respiratory syndrome coronavirus 2	Homo sapiens	ILLUMINA	2020-10-22	United Kingdom	Europe	26	4635.55	7166	0.672742	138616710
ERR4826782	PRJEB37886	AMPLICON	SAMEA7559247	ERX4696766	COG-UK/MILK-ACBDA6	Illumina NovaSeq 6000	PAIRED	PCR	VIRAL RNA	Severe acute respiratory syndrome coronavirus 2	Homo sapiens	ILLUMINA	2020-10-20	United Kingdom	Europe	25	4660.41	8006	0.610273	139360139
ERR4826783	PRJEB37886	AMPLICON	SAMEA7559248	ERX4696767	COG-UK/MILK-ACC16D	Illumina NovaSeq 6000	PAIRED	PCR	VIRAL RNA	Severe acute respiratory syndrome coronavirus 2	Homo sapiens	ILLUMINA	2020-10-21	United Kingdom	Europe	82	816.754	442	0.850885	24423383
ERR4826784	PRJEB37886	AMPLICON	SAMEA7559249	ERX4696768	COG-UK/MILK-ACBD79	Illumina NovaSeq 6000	PAIRED	PCR	VIRAL RNA	Severe acute respiratory syndrome coronavirus 2	Homo sapiens	ILLUMINA	2020-10-20	United Kingdom	Europe	23	4682.28	8004	0.620138	140014206
ERR4826785	PRJEB37886	AMPLICON	SAMEA7559250	ERX4696769	COG-UK/MILK-ACC15E	Illumina NovaSeq 6000	PAIRED	PCR	VIRAL RNA	Severe acute respiratory syndrome coronavirus 2	Homo sapiens	ILLUMINA	2020-10-21	United Kingdom	Europe	26	4669.79	8009	0.613383	139640780
ERR4826786	PRJEB37886	AMPLICON	SAMEA7559251	ERX4696770	COG-UK/MILK-ACBDB5	Illumina NovaSeq 6000	PAIRED	PCR	VIRAL RNA	Severe acute respiratory syndrome coronavirus 2	Homo sapiens	ILLUMINA	2020-10-20	United Kingdom	Europe	22	4648.16	8000	0.643982	138993817
ERR4826787	PRJEB37886	AMPLICON	SAMEA7559252	ERX4696771	COG-UK/MILK-ACC17C	Illumina NovaSeq 6000	PAIRED	PCR	VIRAL RNA	Severe acute respiratory syndrome coronavirus 2	Homo sapiens	ILLUMINA	2020-10-20	United Kingdom	Europe	91	443.299	213	0.705715	13255984
ERR4826788	PRJEB37886	AMPLICON	SAMEA7559253	ERX4696772	COG-UK/MILK-ACC0F7	Illumina NovaSeq 6000	PAIRED	PCR	VIRAL RNA	Severe acute respiratory syndrome coronavirus 2	Homo sapiens	ILLUMINA	2020-10-20	United Kingdom	Europe	28	4486.77	5003	0.815336	134167923
ERR4826789	PRJEB37886	AMPLICON	SAMEA7559254	ERX4696773	COG-UK/MILK-ACBD97	Illumina NovaSeq 6000	PAIRED	PCR	VIRAL RNA	Severe acute respiratory syndrome coronavirus 2	Homo sapiens	ILLUMINA	2020-10-20	United Kingdom	Europe	112	1903.83	1352	0.91847	56930166
ERR4826790	PRJEB37886	AMPLICON	SAMEA7559255	ERX4696774	COG-UK/MILK-ACC103	Illumina NovaSeq 6000	PAIRED	PCR	VIRAL RNA	Severe acute respiratory syndrome coronavirus 2	Homo sapiens	ILLUMINA	2020-10-21	United Kingdom	Europe	29	4642.58	8002	0.633983	138827138
ERR4826791	PRJEB37886	AMPLICON	SAMEA7559256	ERX4696775	COG-UK/MILK-ACBDD3	Illumina NovaSeq 6000	PAIRED	PCR	VIRAL RNA	Severe acute respiratory syndrome coronavirus 2	Homo sapiens	ILLUMINA	2020-10-20	United Kingdom	Europe	99	1040.43	593	0.844731	31111869
ERR4826792	PRJEB37886	AMPLICON	SAMEA7559257	ERX4696776	COG-UK/MILK-ACBD88	Illumina NovaSeq 6000	PAIRED	PCR	VIRAL RNA	Severe acute respiratory syndrome coronavirus 2	Homo sapiens	ILLUMINA	2020-10-20	United Kingdom	Europe	22	4663.81	8007	0.639668	139461869
ERR4826793	PRJEB37886	AMPLICON	SAMEA7559258	ERX4696777	COG-UK/MILK-ACBC7C	Illumina NovaSeq 6000	PAIRED	PCR	VIRAL RNA	Severe acute respiratory syndrome coronavirus 2	Homo sapiens	ILLUMINA	2020-10-20	United Kingdom	Europe	23	4672.86	8000	0.640504	139732612
ERR4826794	PRJEB37886	AMPLICON	SAMEA7559259	ERX4696778	COG-UK/MILK-AC82F5	Illumina NovaSeq 6000	PAIRED	PCR	VIRAL RNA	Severe acute respiratory syndrome coronavirus 2	Homo sapiens	ILLUMINA	2020-10-21	United Kingdom	Europe	20	4626.66	7968	0.640839	138351153
ERR4826795	PRJEB37886	AMPLICON	SAMEA7559260	ERX4696779	COG-UK/MILK-AC835C	Illumina NovaSeq 6000	PAIRED	PCR	VIRAL RNA	Severe acute respiratory syndrome coronavirus 2	Homo sapiens	ILLUMINA	2020-10-21	United Kingdom	Europe	40	2129.79	1924	0.941879	63687091
ERR4826796	PRJEB37886	AMPLICON	SAMEA7559261	ERX4696780	COG-UK/MILK-ACE4AE	Illumina NovaSeq 6000	PAIRED	PCR	VIRAL RNA	Severe acute respiratory syndrome coronavirus 2	Homo sapiens	ILLUMINA	2020-10-21	United Kingdom	Europe	23	4617.26	7721	0.660569	138069905
ERR4826797	PRJEB37886	AMPLICON	SAMEA7559262	ERX4696781	COG-UK/MILK-ACE4DB	Illumina NovaSeq 6000	PAIRED	PCR	VIRAL RNA	Severe acute respiratory syndrome coronavirus 2	Homo sapiens	ILLUMINA	2020-10-21	United Kingdom	Europe	30	3427.74	3225	0.942046	102499596
ERR4826798	PRJEB37886	AMPLICON	SAMEA7559263	ERX4696782	COG-UK/MILK-AC9643	Illumina NovaSeq 6000	PAIRED	PCR	VIRAL RNA	Severe acute respiratory syndrome coronavirus 2	Homo sapiens	ILLUMINA	2020-10-21	United Kingdom	Europe	22	4557.71	5860	0.716651	136289083
ERR4826799	PRJEB37886	AMPLICON	SAMEA7559264	ERX4696783	COG-UK/MILK-ACE4F9	Illumina NovaSeq 6000	PAIRED	PCR	VIRAL RNA	Severe acute respiratory syndrome coronavirus 2	Homo sapiens	ILLUMINA	2020-10-21	United Kingdom	Europe	33	4564.08	6346	0.700431	136479803
ERR4826800	PRJEB37886	AMPLICON	SAMEA7559265	ERX4696784	COG-UK/MILK-AC9625	Illumina NovaSeq 6000	PAIRED	PCR	VIRAL RNA	Severe acute respiratory syndrome coronavirus 2	Homo sapiens	ILLUMINA	2020-10-21	United Kingdom	Europe	21	4601.6	6863	0.69692	137601759
ERR4826801	PRJEB37886	AMPLICON	SAMEA7559266	ERX4696785	COG-UK/MILK-ACE505	Illumina NovaSeq 6000	PAIRED	PCR	VIRAL RNA	Severe acute respiratory syndrome coronavirus 2	Homo sapiens	ILLUMINA	2020-10-21	United Kingdom	Europe	22	4627.59	7717	0.652175	138378692
ERR4826802	PRJEB37886	AMPLICON	SAMEA7559267	ERX4696786	COG-UK/MILK-AC95EC	Illumina NovaSeq 6000	PAIRED	PCR	VIRAL RNA	Severe acute respiratory syndrome coronavirus 2	Homo sapiens	ILLUMINA	2020-10-21	United Kingdom	Europe	25	4371.33	4488	0.856603	130715801
ERR4826803	PRJEB37886	AMPLICON	SAMEA7559268	ERX4696787	COG-UK/MILK-ACE514	Illumina NovaSeq 6000	PAIRED	PCR	VIRAL RNA	Severe acute respiratory syndrome coronavirus 2	Homo sapiens	ILLUMINA	2020-10-21	United Kingdom	Europe	21	4641.58	8000	0.644551	138797047
ERR4826804	PRJEB37886	AMPLICON	SAMEA7559269	ERX4696788	COG-UK/MILK-AC9616	Illumina NovaSeq 6000	PAIRED	PCR	VIRAL RNA	Severe acute respiratory syndrome coronavirus 2	Homo sapiens	ILLUMINA	2020-10-21	United Kingdom	Europe	23	4641.83	7984	0.656556	138804582
ERR4826805	PRJEB37886	AMPLICON	SAMEA7559270	ERX4696789	COG-UK/MILK-ACE4CC	Illumina NovaSeq 6000	PAIRED	PCR	VIRAL RNA	Severe acute respiratory syndrome coronavirus 2	Homo sapiens	ILLUMINA	2020-10-21	United Kingdom	Europe	22	4316.34	4199	0.935926	129071645
ERR4826806	PRJEB37886	AMPLICON	SAMEA7559271	ERX4696790	COG-UK/MILK-AC95DD	Illumina NovaSeq 6000	PAIRED	PCR	VIRAL RNA	Severe acute respiratory syndrome coronavirus 2	Homo sapiens	ILLUMINA	2020-10-21	United Kingdom	Europe	30	3795.05	3588	0.948634	113483246
ERR4826807	PRJEB37886	AMPLICON	SAMEA7559272	ERX4696791	COG-UK/MILK-ACE480	Illumina NovaSeq 6000	PAIRED	PCR	VIRAL RNA	Severe acute respiratory syndrome coronavirus 2	Homo sapiens	ILLUMINA	2020-10-21	United Kingdom	Europe	23	4575.51	6403	0.692238	136821500
ERR4826808	PRJEB37886	AMPLICON	SAMEA7559273	ERX4696792	COG-UK/MILK-ACBCF4	Illumina NovaSeq 6000	PAIRED	PCR	VIRAL RNA	Severe acute respiratory syndrome coronavirus 2	Homo sapiens	ILLUMINA	2020-10-19	United Kingdom	Europe	27	4654.7	8005	0.62054	139189489
ERR4826809	PRJEB37886	AMPLICON	SAMEA7559274	ERX4696793	COG-UK/MILK-ACC30D	Illumina NovaSeq 6000	PAIRED	PCR	VIRAL RNA	Severe acute respiratory syndrome coronavirus 2	Homo sapiens	ILLUMINA	2020-10-21	United Kingdom	Europe	24	4639.71	8000	0.645153	138741212
ERR4826810	PRJEB37886	AMPLICON	SAMEA7559275	ERX4696794	COG-UK/MILK-ACBC5E	Illumina NovaSeq 6000	PAIRED	PCR	VIRAL RNA	Severe acute respiratory syndrome coronavirus 2	Homo sapiens	ILLUMINA	2020-10-20	United Kingdom	Europe	62	1333.76	883	0.856737	39883378
ERR4826811	PRJEB37886	AMPLICON	SAMEA7559276	ERX4696795	COG-UK/MILK-ACBE2B	Illumina NovaSeq 6000	PAIRED	PCR	VIRAL RNA	Severe acute respiratory syndrome coronavirus 2	Homo sapiens	ILLUMINA	2020-10-20	United Kingdom	Europe	23	4664.87	8004	0.625924	139493514
ERR4826812	PRJEB37886	AMPLICON	SAMEA7559277	ERX4696796	COG-UK/MILK-ACBC9A	Illumina NovaSeq 6000	PAIRED	PCR	VIRAL RNA	Severe acute respiratory syndrome coronavirus 2	Homo sapiens	ILLUMINA	2020-10-20	United Kingdom	Europe	22	4652.14	8002	0.648998	139112798
ERR4826813	PRJEB37886	AMPLICON	SAMEA7559278	ERX4696797	COG-UK/MILK-ACBE76	Illumina NovaSeq 6000	PAIRED	PCR	VIRAL RNA	Severe acute respiratory syndrome coronavirus 2	Homo sapiens	ILLUMINA	2020-10-21	United Kingdom	Europe	52	3156.93	2924	0.944554	94401597
ERR4826814	PRJEB37886	AMPLICON	SAMEA7559279	ERX4696798	COG-UK/MILK-ACBC6D	Illumina NovaSeq 6000	PAIRED	PCR	VIRAL RNA	Severe acute respiratory syndrome coronavirus 2	Homo sapiens	ILLUMINA	2020-10-20	United Kingdom	Europe	26	4642.26	7939	0.657392	138817624
ERR4826815	PRJEB37886	AMPLICON	SAMEA7559280	ERX4696799	COG-UK/MILK-ACBE49	Illumina NovaSeq 6000	PAIRED	PCR	VIRAL RNA	Severe acute respiratory syndrome coronavirus 2	Homo sapiens	ILLUMINA	2020-10-21	United Kingdom	Europe	23	4097.69	3931	0.958064	122533264
ERR4826816	PRJEB37886	AMPLICON	SAMEA7559281	ERX4696800	COG-UK/MILK-ACBCB8	Illumina NovaSeq 6000	PAIRED	PCR	VIRAL RNA	Severe acute respiratory syndrome coronavirus 2	Homo sapiens	ILLUMINA	2020-10-20	United Kingdom	Europe	26	4664.85	8002	0.646925	139493026
ERR4826817	PRJEB37886	AMPLICON	SAMEA7559282	ERX4696801	COG-UK/MILK-ACBE3A	Illumina NovaSeq 6000	PAIRED	PCR	VIRAL RNA	Severe acute respiratory syndrome coronavirus 2	Homo sapiens	ILLUMINA	2020-10-21	United Kingdom	Europe	38	4570.53	6056	0.713239	136672542
ERR4826818	PRJEB37886	AMPLICON	SAMEA7559283	ERX4696802	COG-UK/MILK-ACBC8B	Illumina NovaSeq 6000	PAIRED	PCR	VIRAL RNA	Severe acute respiratory syndrome coronavirus 2	Homo sapiens	ILLUMINA	2020-10-20	United Kingdom	Europe	22	4662.67	8004	0.642076	139427836
ERR4826819	PRJEB37886	AMPLICON	SAMEA7559284	ERX4696803	COG-UK/MILK-ACBE67	Illumina NovaSeq 6000	PAIRED	PCR	VIRAL RNA	Severe acute respiratory syndrome coronavirus 2	Homo sapiens	ILLUMINA	2020-10-21	United Kingdom	Europe	33	4616.64	7224	0.672809	138051390
ERR4826820	PRJEB37886	AMPLICON	SAMEA7559285	ERX4696804	COG-UK/MILK-ACBCC7	Illumina NovaSeq 6000	PAIRED	PCR	VIRAL RNA	Severe acute respiratory syndrome coronavirus 2	Homo sapiens	ILLUMINA	2020-10-20	United Kingdom	Europe	40	4277.2	4243	0.90419	127901148
ERR4826821	PRJEB37886	AMPLICON	SAMEA7559286	ERX4696805	COG-UK/MILK-ACBCA9	Illumina NovaSeq 6000	PAIRED	PCR	VIRAL RNA	Severe acute respiratory syndrome coronavirus 2	Homo sapiens	ILLUMINA	2020-10-20	United Kingdom	Europe	31	4427.73	4599	0.816406	132402273
ERR4826822	PRJEB37886	AMPLICON	SAMEA7559287	ERX4696806	COG-UK/MILK-ACBE94	Illumina NovaSeq 6000	PAIRED	PCR	VIRAL RNA	Severe acute respiratory syndrome coronavirus 2	Homo sapiens	ILLUMINA	2020-10-22	United Kingdom	Europe	32	4649.44	7968	0.647962	139032222
ERR4826823	PRJEB37886	AMPLICON	SAMEA7559288	ERX4696807	COG-UK/MILK-AC95FB	Illumina NovaSeq 6000	PAIRED	PCR	VIRAL RNA	Severe acute respiratory syndrome coronavirus 2	Homo sapiens	ILLUMINA	2020-10-21	United Kingdom	Europe	28	4484.66	4516	0.894793	134104916
ERR4826824	PRJEB37886	AMPLICON	SAMEA7559289	ERX4696808	COG-UK/MILK-ACE471	Illumina NovaSeq 6000	PAIRED	PCR	VIRAL RNA	Severe acute respiratory syndrome coronavirus 2	Homo sapiens	ILLUMINA	2020-10-21	United Kingdom	Europe	24	4533.64	5851	0.765408	135569308
ERR4826825	PRJEB37886	AMPLICON	SAMEA7559290	ERX4696809	COG-UK/MILK-AC9652	Illumina NovaSeq 6000	PAIRED	PCR	VIRAL RNA	Severe acute respiratory syndrome coronavirus 2	Homo sapiens	ILLUMINA	2020-10-21	United Kingdom	Europe	23	4404.17	4444	0.900278	131697874
ERR4826826	PRJEB37886	AMPLICON	SAMEA7559291	ERX4696810	COG-UK/MILK-ACE444	Illumina NovaSeq 6000	PAIRED	PCR	VIRAL RNA	Severe acute respiratory syndrome coronavirus 2	Homo sapiens	ILLUMINA	2020-10-21	United Kingdom	Europe	24	4643.29	7996	0.643447	138848218
ERR4826827	PRJEB37886	AMPLICON	SAMEA7559292	ERX4696811	COG-UK/MILK-AC9670	Illumina NovaSeq 6000	PAIRED	PCR	VIRAL RNA	Severe acute respiratory syndrome coronavirus 2	Homo sapiens	ILLUMINA	2020-10-21	United Kingdom	Europe	23	4538.82	5420	0.735578	135724387
ERR4826828	PRJEB37886	AMPLICON	SAMEA7559293	ERX4696812	COG-UK/MILK-ACE4BD	Illumina NovaSeq 6000	PAIRED	PCR	VIRAL RNA	Severe acute respiratory syndrome coronavirus 2	Homo sapiens	ILLUMINA	2020-10-21	United Kingdom	Europe	22	4638.37	8004	0.617931	138701223
ERR4826829	PRJEB37886	AMPLICON	SAMEA7559294	ERX4696813	COG-UK/MILK-AC9607	Illumina NovaSeq 6000	PAIRED	PCR	VIRAL RNA	Severe acute respiratory syndrome coronavirus 2	Homo sapiens	ILLUMINA	2020-10-21	United Kingdom	Europe	19	4649.24	7918	0.651808	139026110
ERR4826830	PRJEB37886	AMPLICON	SAMEA7559295	ERX4696814	COG-UK/MILK-ACE462	Illumina NovaSeq 6000	PAIRED	PCR	VIRAL RNA	Severe acute respiratory syndrome coronavirus 2	Homo sapiens	ILLUMINA	2020-10-21	United Kingdom	Europe	23	4622.71	7826	0.664515	138233013
ERR4826831	PRJEB37886	AMPLICON	SAMEA7559296	ERX4696815	COG-UK/MILK-AC9634	Illumina NovaSeq 6000	PAIRED	PCR	VIRAL RNA	Severe acute respiratory syndrome coronavirus 2	Homo sapiens	ILLUMINA	2020-10-21	United Kingdom	Europe	43	3335.31	3182	0.948935	99735687
ERR4826832	PRJEB37886	AMPLICON	SAMEA7559297	ERX4696816	COG-UK/MILK-AC8477	Illumina NovaSeq 6000	PAIRED	PCR	VIRAL RNA	Severe acute respiratory syndrome coronavirus 2	Homo sapiens	ILLUMINA	2020-10-21	United Kingdom	Europe	22	4193.82	4093	0.925526	125407777
ERR4826833	PRJEB37886	AMPLICON	SAMEA7559298	ERX4696817	COG-UK/MILK-ACE453	Illumina NovaSeq 6000	PAIRED	PCR	VIRAL RNA	Severe acute respiratory syndrome coronavirus 2	Homo sapiens	ILLUMINA	2020-10-21	United Kingdom	Europe	21	4630.38	7892	0.654115	138462360
ERR4826834	PRJEB37886	AMPLICON	SAMEA7559299	ERX4696818	COG-UK/MILK-AC841D	Illumina NovaSeq 6000	PAIRED	PCR	VIRAL RNA	Severe acute respiratory syndrome coronavirus 2	Homo sapiens	ILLUMINA	2020-10-21	United Kingdom	Europe	31	4673.73	8000	0.646858	139758485
ERR4826835	PRJEB37886	AMPLICON	SAMEA7559300	ERX4696819	COG-UK/MILK-ACE4EA	Illumina NovaSeq 6000	PAIRED	PCR	VIRAL RNA	Severe acute respiratory syndrome coronavirus 2	Homo sapiens	ILLUMINA	2020-10-21	United Kingdom	Europe	24	4611.42	7695	0.655586	137895193
ERR4826836	PRJEB37886	AMPLICON	SAMEA7559301	ERX4696820	COG-UK/MILK-AC842C	Illumina NovaSeq 6000	PAIRED	PCR	VIRAL RNA	Severe acute respiratory syndrome coronavirus 2	Homo sapiens	ILLUMINA	2020-10-21	United Kingdom	Europe	28	4539.18	5780	0.743337	135735169
ERR4826837	PRJEB37886	AMPLICON	SAMEA7559302	ERX4696821	COG-UK/MILK-ACE49F	Illumina NovaSeq 6000	PAIRED	PCR	VIRAL RNA	Severe acute respiratory syndrome coronavirus 2	Homo sapiens	ILLUMINA	2020-10-21	United Kingdom	Europe	25	4666.3	8005	0.638197	139536270
ERR4826838	PRJEB37886	AMPLICON	SAMEA7559303	ERX4696822	COG-UK/MILK-ACBD00	Illumina NovaSeq 6000	PAIRED	PCR	VIRAL RNA	Severe acute respiratory syndrome coronavirus 2	Homo sapiens	ILLUMINA	2020-10-20	United Kingdom	Europe	21	4634.78	8000	0.630305	138593929
ERR4826839	PRJEB37886	AMPLICON	SAMEA7559304	ERX4696823	COG-UK/MILK-ACBE1C	Illumina NovaSeq 6000	PAIRED	PCR	VIRAL RNA	Severe acute respiratory syndrome coronavirus 2	Homo sapiens	ILLUMINA	2020-10-20	United Kingdom	Europe	25	4635.32	7992	0.634251	138609843
ERR4826840	PRJEB37886	AMPLICON	SAMEA7559305	ERX4696824	COG-UK/MILK-ACBCE5	Illumina NovaSeq 6000	PAIRED	PCR	VIRAL RNA	Severe acute respiratory syndrome coronavirus 2	Homo sapiens	ILLUMINA	2020-10-20	United Kingdom	Europe	28	4623.68	7845	0.646825	138261847
ERR4826841	PRJEB37886	AMPLICON	SAMEA7559306	ERX4696825	COG-UK/MILK-ACBE85	Illumina NovaSeq 6000	PAIRED	PCR	VIRAL RNA	Severe acute respiratory syndrome coronavirus 2	Homo sapiens	ILLUMINA	2020-10-20	United Kingdom	Europe	26	4663.82	8004	0.632947	139462153
ERR4826842	PRJEB37886	AMPLICON	SAMEA7559307	ERX4696826	COG-UK/MILK-ACBCD6	Illumina NovaSeq 6000	PAIRED	PCR	VIRAL RNA	Severe acute respiratory syndrome coronavirus 2	Homo sapiens	ILLUMINA	2020-10-20	United Kingdom	Europe	51	709.625	456	0.860181	21219906
ERR4826843	PRJEB37886	AMPLICON	SAMEA7559308	ERX4696827	COG-UK/MILK-ACC0D9	Illumina NovaSeq 6000	PAIRED	PCR	VIRAL RNA	Severe acute respiratory syndrome coronavirus 2	Homo sapiens	ILLUMINA	2020-10-21	United Kingdom	Europe	24	4483.56	4755	0.818881	134071795
ERR4826844	PRJEB37886	AMPLICON	SAMEA7559309	ERX4696828	COG-UK/MILK-ACBB9D	Illumina NovaSeq 6000	PAIRED	PCR	VIRAL RNA	Severe acute respiratory syndrome coronavirus 2	Homo sapiens	ILLUMINA	2020-10-21	United Kingdom	Europe	32	4073.12	3950	0.915493	121798427
ERR4826845	PRJEB37886	AMPLICON	SAMEA7559310	ERX4696829	COG-UK/MILK-ACC0E8	Illumina NovaSeq 6000	PAIRED	PCR	VIRAL RNA	Severe acute respiratory syndrome coronavirus 2	Homo sapiens	ILLUMINA	2020-10-21	United Kingdom	Europe	22	4639.72	7999	0.640638	138741480
ERR4826846	PRJEB37886	AMPLICON	SAMEA7559311	ERX4696830	COG-UK/MILK-ACC0CA	Illumina NovaSeq 6000	PAIRED	PCR	VIRAL RNA	Severe acute respiratory syndrome coronavirus 2	Homo sapiens	ILLUMINA	2020-10-21	United Kingdom	Europe	21	4604.44	7422	0.674314	137686606
ERR4826847	PRJEB37886	AMPLICON	SAMEA7559312	ERX4696831	COG-UK/MILK-ACC19A	Illumina NovaSeq 6000	PAIRED	PCR	VIRAL RNA	Severe acute respiratory syndrome coronavirus 2	Homo sapiens	ILLUMINA	2020-10-21	United Kingdom	Europe	28	4659.4	7967	0.653948	139330061
ERR4826848	PRJEB37886	AMPLICON	SAMEA7559313	ERX4696832	COG-UK/MILK-ACC1A9	Illumina NovaSeq 6000	PAIRED	PCR	VIRAL RNA	Severe acute respiratory syndrome coronavirus 2	Homo sapiens	ILLUMINA	2020-10-21	United Kingdom	Europe	24	4513.57	5322	0.772899	134969353
ERR4826849	PRJEB37886	AMPLICON	SAMEA7559314	ERX4696833	COG-UK/MILK-ACC1B8	Illumina NovaSeq 6000	PAIRED	PCR	VIRAL RNA	Severe acute respiratory syndrome coronavirus 2	Homo sapiens	ILLUMINA	2020-10-21	United Kingdom	Europe	27	4636.9	7943	0.650303	138657139
ERR4826850	PRJEB37886	AMPLICON	SAMEA7559315	ERX4696834	COG-UK/MILK-AC844A	Illumina NovaSeq 6000	PAIRED	PCR	VIRAL RNA	Severe acute respiratory syndrome coronavirus 2	Homo sapiens	ILLUMINA	2020-10-21	United Kingdom	Europe	32	3814.52	3684	0.962646	114065640
ERR4826851	PRJEB37886	AMPLICON	SAMEA7559316	ERX4696835	COG-UK/MILK-ACEC5B	Illumina NovaSeq 6000	PAIRED	PCR	VIRAL RNA	Severe acute respiratory syndrome coronavirus 2	Homo sapiens	ILLUMINA	2020-10-21	United Kingdom	Europe	23	4460.22	4682	0.849748	133373871
ERR4826852	PRJEB37886	AMPLICON	SAMEA7559317	ERX4696836	COG-UK/MILK-AC8495	Illumina NovaSeq 6000	PAIRED	PCR	VIRAL RNA	Severe acute respiratory syndrome coronavirus 2	Homo sapiens	ILLUMINA	2020-10-21	United Kingdom	Europe	25	4668.53	8007	0.619302	139603014
ERR4826853	PRJEB37886	AMPLICON	SAMEA7559318	ERX4696837	COG-UK/MILK-ACECE2	Illumina NovaSeq 6000	PAIRED	PCR	VIRAL RNA	Severe acute respiratory syndrome coronavirus 2	Homo sapiens	ILLUMINA	2020-10-21	United Kingdom	Europe	29	4505.07	4868	0.814902	134715089
ERR4826854	PRJEB37886	AMPLICON	SAMEA7559319	ERX4696838	COG-UK/MILK-AC84A4	Illumina NovaSeq 6000	PAIRED	PCR	VIRAL RNA	Severe acute respiratory syndrome coronavirus 2	Homo sapiens	ILLUMINA	2020-10-21	United Kingdom	Europe	26	4570.14	5967	0.723606	136660946
ERR4826855	PRJEB37886	AMPLICON	SAMEA7559320	ERX4696839	COG-UK/MILK-ACEC79	Illumina NovaSeq 6000	PAIRED	PCR	VIRAL RNA	Severe acute respiratory syndrome coronavirus 2	Homo sapiens	ILLUMINA	2020-10-21	United Kingdom	Europe	24	4611.33	7127	0.680601	137892657
ERR4826856	PRJEB37886	AMPLICON	SAMEA7559321	ERX4696840	COG-UK/MILK-AC8468	Illumina NovaSeq 6000	PAIRED	PCR	VIRAL RNA	Severe acute respiratory syndrome coronavirus 2	Homo sapiens	ILLUMINA	2020-10-21	United Kingdom	Europe	27	4588.42	7011	0.686386	137207558
ERR4826857	PRJEB37886	AMPLICON	SAMEA7559322	ERX4696841	COG-UK/MILK-ACEDB2	Illumina NovaSeq 6000	PAIRED	PCR	VIRAL RNA	Severe acute respiratory syndrome coronavirus 2	Homo sapiens	ILLUMINA	2020-10-21	United Kingdom	Europe	55	1389.53	857	0.872321	41551222
ERR4826858	PRJEB37886	AMPLICON	SAMEA7559323	ERX4696842	COG-UK/MILK-AC8486	Illumina NovaSeq 6000	PAIRED	PCR	VIRAL RNA	Severe acute respiratory syndrome coronavirus 2	Homo sapiens	ILLUMINA	2020-10-21	United Kingdom	Europe	31	4611.39	7328	0.674715	137894246
ERR4826859	PRJEB37886	AMPLICON	SAMEA7559324	ERX4696843	COG-UK/MILK-ACECB5	Illumina NovaSeq 6000	PAIRED	PCR	VIRAL RNA	Severe acute respiratory syndrome coronavirus 2	Homo sapiens	ILLUMINA	2020-10-21	United Kingdom	Europe	26	4602.25	7245	0.682306	137621084
ERR4826860	PRJEB37886	AMPLICON	SAMEA7559325	ERX4696844	COG-UK/MILK-AC83F2	Illumina NovaSeq 6000	PAIRED	PCR	VIRAL RNA	Severe acute respiratory syndrome coronavirus 2	Homo sapiens	ILLUMINA	2020-10-21	United Kingdom	Europe	30	4492.92	4747	0.794368	134351881
ERR4826861	PRJEB37886	AMPLICON	SAMEA7559326	ERX4696845	COG-UK/MILK-ACED76	Illumina NovaSeq 6000	PAIRED	PCR	VIRAL RNA	Severe acute respiratory syndrome coronavirus 2	Homo sapiens	ILLUMINA	2020-10-21	United Kingdom	Europe	27	4622.98	7920	0.671036	138241081
ERR4826862	PRJEB37886	AMPLICON	SAMEA7559327	ERX4696846	COG-UK/MILK-AC843B	Illumina NovaSeq 6000	PAIRED	PCR	VIRAL RNA	Severe acute respiratory syndrome coronavirus 2	Homo sapiens	ILLUMINA	2020-10-21	United Kingdom	Europe	32	4431.37	5019	0.76902	132511232
ERR4826863	PRJEB37886	AMPLICON	SAMEA7559328	ERX4696847	COG-UK/MILK-ACED3A	Illumina NovaSeq 6000	PAIRED	PCR	VIRAL RNA	Severe acute respiratory syndrome coronavirus 2	Homo sapiens	ILLUMINA	2020-10-21	United Kingdom	Europe	33	4493.88	4910	0.781828	134380570
ERR4826864	PRJEB37886	AMPLICON	SAMEA7559329	ERX4696848	COG-UK/MILK-AC840E	Illumina NovaSeq 6000	PAIRED	PCR	VIRAL RNA	Severe acute respiratory syndrome coronavirus 2	Homo sapiens	ILLUMINA	2020-10-21	United Kingdom	Europe	26	4613.82	7938	0.651941	137967191
ERR4826865	PRJEB37886	AMPLICON	SAMEA7559330	ERX4696849	COG-UK/MILK-ACECD3	Illumina NovaSeq 6000	PAIRED	PCR	VIRAL RNA	Severe acute respiratory syndrome coronavirus 2	Homo sapiens	ILLUMINA	2020-10-21	United Kingdom	Europe	24	4627.97	7983	0.659298	138390083
ERR4826866	PRJEB37886	AMPLICON	SAMEA7559331	ERX4696850	COG-UK/MILK-ACC18B	Illumina NovaSeq 6000	PAIRED	PCR	VIRAL RNA	Severe acute respiratory syndrome coronavirus 2	Homo sapiens	ILLUMINA	2020-10-21	United Kingdom	Europe	31	4631.01	7992	0.639534	138481219
ERR4826867	PRJEB37886	AMPLICON	SAMEA7559332	ERX4696851	COG-UK/MILK-ACC1C7	Illumina NovaSeq 6000	PAIRED	PCR	VIRAL RNA	Severe acute respiratory syndrome coronavirus 2	Homo sapiens	ILLUMINA	2020-10-21	United Kingdom	Europe	22	4632.09	8000	0.638933	138513279
ERR4826868	PRJEB37886	AMPLICON	SAMEA7559333	ERX4696852	COG-UK/MILK-ACC1D6	Illumina NovaSeq 6000	PAIRED	PCR	VIRAL RNA	Severe acute respiratory syndrome coronavirus 2	Homo sapiens	ILLUMINA	2020-10-21	United Kingdom	Europe	22	4631.86	7700	0.667458	138506437
ERR4826869	PRJEB37886	AMPLICON	SAMEA7559334	ERX4696853	COG-UK/MILK-ACC1E5	Illumina NovaSeq 6000	PAIRED	PCR	VIRAL RNA	Severe acute respiratory syndrome coronavirus 2	Homo sapiens	ILLUMINA	2020-10-21	United Kingdom	Europe	33	4485.92	4985	0.813029	134142602
ERR4826870	PRJEB37886	AMPLICON	SAMEA7559335	ERX4696854	COG-UK/MILK-ACC8B3	Illumina NovaSeq 6000	PAIRED	PCR	VIRAL RNA	Severe acute respiratory syndrome coronavirus 2	Homo sapiens	ILLUMINA	2020-10-21	United Kingdom	Europe	21	4305.56	4282	0.912818	128749075
ERR4826871	PRJEB37886	AMPLICON	SAMEA7559336	ERX4696855	COG-UK/MILK-ACC8A4	Illumina NovaSeq 6000	PAIRED	PCR	VIRAL RNA	Severe acute respiratory syndrome coronavirus 2	Homo sapiens	ILLUMINA	2020-10-21	United Kingdom	Europe	24	4649.99	8001	0.632244	139048556
ERR4826872	PRJEB37886	AMPLICON	SAMEA7559337	ERX4696856	COG-UK/MILK-ACC8E0	Illumina NovaSeq 6000	PAIRED	PCR	VIRAL RNA	Severe acute respiratory syndrome coronavirus 2	Homo sapiens	ILLUMINA	2020-10-21	United Kingdom	Europe	24	4596.17	6595	0.712437	137439190
ERR4826873	PRJEB37886	AMPLICON	SAMEA7559338	ERX4696857	COG-UK/MILK-AC8459	Illumina NovaSeq 6000	PAIRED	PCR	VIRAL RNA	Severe acute respiratory syndrome coronavirus 2	Homo sapiens	ILLUMINA	2020-10-21	United Kingdom	Europe	27	4692.08	8009	0.624352	140307132
ERR4826874	PRJEB37886	AMPLICON	SAMEA7559339	ERX4696858	COG-UK/MILK-ACED49	Illumina NovaSeq 6000	PAIRED	PCR	VIRAL RNA	Severe acute respiratory syndrome coronavirus 2	Homo sapiens	ILLUMINA	2020-10-21	United Kingdom	Europe	21	4585.1	6785	0.691268	137108279
ERR4826875	PRJEB37886	AMPLICON	SAMEA7559340	ERX4696859	COG-UK/MILK-AC7D9B	Illumina NovaSeq 6000	PAIRED	PCR	VIRAL RNA	Severe acute respiratory syndrome coronavirus 2	Homo sapiens	ILLUMINA	2020-10-21	United Kingdom	Europe	24	4647.82	8001	0.632579	138983642
ERR4826876	PRJEB37886	AMPLICON	SAMEA7559341	ERX4696860	COG-UK/MILK-ACECC4	Illumina NovaSeq 6000	PAIRED	PCR	VIRAL RNA	Severe acute respiratory syndrome coronavirus 2	Homo sapiens	ILLUMINA	2020-10-21	United Kingdom	Europe	22	4585.9	6992	0.680367	137132260
ERR4826877	PRJEB37886	AMPLICON	SAMEA7559342	ERX4696861	COG-UK/MILK-AC7D7D	Illumina NovaSeq 6000	PAIRED	PCR	VIRAL RNA	Severe acute respiratory syndrome coronavirus 2	Homo sapiens	ILLUMINA	2020-10-21	United Kingdom	Europe	34	4638.01	7989	0.655653	138690380
ERR4826878	PRJEB37886	AMPLICON	SAMEA7559343	ERX4696862	COG-UK/MILK-ACED2B	Illumina NovaSeq 6000	PAIRED	PCR	VIRAL RNA	Severe acute respiratory syndrome coronavirus 2	Homo sapiens	ILLUMINA	2020-10-21	United Kingdom	Europe	26	4623.51	7556	0.678795	138256907
ERR4826879	PRJEB37886	AMPLICON	SAMEA7559344	ERX4696863	COG-UK/MILK-AC7CDA	Illumina NovaSeq 6000	PAIRED	PCR	VIRAL RNA	Severe acute respiratory syndrome coronavirus 2	Homo sapiens	ILLUMINA	2020-10-21	United Kingdom	Europe	29	4642.12	7991	0.664682	138813194
ERR4826880	PRJEB37886	AMPLICON	SAMEA7559345	ERX4696864	COG-UK/MILK-ACEDA3	Illumina NovaSeq 6000	PAIRED	PCR	VIRAL RNA	Severe acute respiratory syndrome coronavirus 2	Homo sapiens	ILLUMINA	2020-10-21	United Kingdom	Europe	24	4658.99	8001	0.652811	139317836
ERR4826881	PRJEB37886	AMPLICON	SAMEA7559346	ERX4696865	COG-UK/MILK-AC7CF8	Illumina NovaSeq 6000	PAIRED	PCR	VIRAL RNA	Severe acute respiratory syndrome coronavirus 2	Homo sapiens	ILLUMINA	2020-10-21	United Kingdom	Europe	31	4558.1	6469	0.693175	136300827
ERR4826882	PRJEB37886	AMPLICON	SAMEA7559347	ERX4696866	COG-UK/MILK-AC7CE9	Illumina NovaSeq 6000	PAIRED	PCR	VIRAL RNA	Severe acute respiratory syndrome coronavirus 2	Homo sapiens	ILLUMINA	2020-10-21	United Kingdom	Europe	24	4621.47	7481	0.664515	138195792
ERR4826883	PRJEB37886	AMPLICON	SAMEA7559348	ERX4696867	COG-UK/MILK-ACECF1	Illumina NovaSeq 6000	PAIRED	PCR	VIRAL RNA	Severe acute respiratory syndrome coronavirus 2	Homo sapiens	ILLUMINA	2020-10-21	United Kingdom	Europe	21	4620.85	7908	0.663144	138177410
ERR4826884	PRJEB37886	AMPLICON	SAMEA7559349	ERX4696868	COG-UK/MILK-AC7CCB	Illumina NovaSeq 6000	PAIRED	PCR	VIRAL RNA	Severe acute respiratory syndrome coronavirus 2	Homo sapiens	ILLUMINA	2020-10-21	United Kingdom	Europe	29	4677.22	8001	0.638297	139862814
ERR4826885	PRJEB37886	AMPLICON	SAMEA7559350	ERX4696869	COG-UK/MILK-ACED67	Illumina NovaSeq 6000	PAIRED	PCR	VIRAL RNA	Severe acute respiratory syndrome coronavirus 2	Homo sapiens	ILLUMINA	2020-10-21	United Kingdom	Europe	26	4651.36	7995	0.634418	139089705
ERR4826886	PRJEB37886	AMPLICON	SAMEA7559351	ERX4696870	COG-UK/MILK-AC7D13	Illumina NovaSeq 6000	PAIRED	PCR	VIRAL RNA	Severe acute respiratory syndrome coronavirus 2	Homo sapiens	ILLUMINA	2020-10-21	United Kingdom	Europe	29	4608.07	7117	0.690533	137795110
ERR4826887	PRJEB37886	AMPLICON	SAMEA7559352	ERX4696871	COG-UK/MILK-ACED85	Illumina NovaSeq 6000	PAIRED	PCR	VIRAL RNA	Severe acute respiratory syndrome coronavirus 2	Homo sapiens	ILLUMINA	2020-10-21	United Kingdom	Europe	26	4640.02	7990	0.65348	138750616
ERR4826888	PRJEB37886	AMPLICON	SAMEA7559353	ERX4696872	COG-UK/MILK-ACC886	Illumina NovaSeq 6000	PAIRED	PCR	VIRAL RNA	Severe acute respiratory syndrome coronavirus 2	Homo sapiens	ILLUMINA	2020-10-21	United Kingdom	Europe	24	4375.12	4326	0.889175	130829114
ERR4826889	PRJEB37886	AMPLICON	SAMEA7559354	ERX4696873	COG-UK/MILK-ACC8FF	Illumina NovaSeq 6000	PAIRED	PCR	VIRAL RNA	Severe acute respiratory syndrome coronavirus 2	Homo sapiens	ILLUMINA	2020-10-21	United Kingdom	Europe	22	4698.07	8009	0.622412	140486273
ERR4826890	PRJEB37886	AMPLICON	SAMEA7559355	ERX4696874	COG-UK/MILK-ACBEEF	Illumina NovaSeq 6000	PAIRED	PCR	VIRAL RNA	Severe acute respiratory syndrome coronavirus 2	Homo sapiens	ILLUMINA	2020-10-21	United Kingdom	Europe	22	4663.31	8005	0.64629	139446988
ERR4826891	PRJEB37886	AMPLICON	SAMEA7559356	ERX4696875	COG-UK/MILK-ACC8C2	Illumina NovaSeq 6000	PAIRED	PCR	VIRAL RNA	Severe acute respiratory syndrome coronavirus 2	Homo sapiens	ILLUMINA	2020-10-21	United Kingdom	Europe	33	4661.12	8004	0.636424	139381538
ERR4826892	PRJEB37886	AMPLICON	SAMEA7559357	ERX4696876	COG-UK/MILK-ACBED0	Illumina NovaSeq 6000	PAIRED	PCR	VIRAL RNA	Severe acute respiratory syndrome coronavirus 2	Homo sapiens	ILLUMINA	2020-10-21	United Kingdom	Europe	45	4616.95	7431	0.67107	138060522
ERR4826893	PRJEB37886	AMPLICON	SAMEA7559358	ERX4696877	COG-UK/MILK-ACC895	Illumina NovaSeq 6000	PAIRED	PCR	VIRAL RNA	Severe acute respiratory syndrome coronavirus 2	Homo sapiens	ILLUMINA	2020-10-21	United Kingdom	Europe	27	4395.86	4548	0.843828	131449533
ERR4826894	PRJEB37886	AMPLICON	SAMEA7559359	ERX4696878	COG-UK/MILK-ACBEC1	Illumina NovaSeq 6000	PAIRED	PCR	VIRAL RNA	Severe acute respiratory syndrome coronavirus 2	Homo sapiens	ILLUMINA	2020-10-21	United Kingdom	Europe	45	1949.49	1458	0.88981	58295637
ERR4826895	PRJEB37886	AMPLICON	SAMEA7559360	ERX4696879	COG-UK/MILK-ACC8D1	Illumina NovaSeq 6000	PAIRED	PCR	VIRAL RNA	Severe acute respiratory syndrome coronavirus 2	Homo sapiens	ILLUMINA	2020-10-21	United Kingdom	Europe	37	4355.18	4367	0.882487	130232906
ERR4826896	PRJEB37886	AMPLICON	SAMEA7559361	ERX4696880	COG-UK/MILK-ACBEFE	Illumina NovaSeq 6000	PAIRED	PCR	VIRAL RNA	Severe acute respiratory syndrome coronavirus 2	Homo sapiens	ILLUMINA	2020-10-21	United Kingdom	Europe	20	4626.6	7847	0.66184	138349362
ERR4826897	PRJEB37886	AMPLICON	SAMEA7559362	ERX4696881	COG-UK/MILK-ACCA9F	Illumina NovaSeq 6000	PAIRED	PCR	VIRAL RNA	Severe acute respiratory syndrome coronavirus 2	Homo sapiens	ILLUMINA	2020-10-21	United Kingdom	Europe	28	4656.78	8000	0.658061	139251581
ERR4826898	PRJEB37886	AMPLICON	SAMEA7559363	ERX4696882	COG-UK/MILK-ACC09D	Illumina NovaSeq 6000	PAIRED	PCR	VIRAL RNA	Severe acute respiratory syndrome coronavirus 2	Homo sapiens	ILLUMINA	2020-10-21	United Kingdom	Europe	28	4659.09	8003	0.637093	139320726
ERR4826899	PRJEB37886	AMPLICON	SAMEA7559364	ERX4696883	COG-UK/MILK-ACC9B0	Illumina NovaSeq 6000	PAIRED	PCR	VIRAL RNA	Severe acute respiratory syndrome coronavirus 2	Homo sapiens	ILLUMINA	2020-10-21	United Kingdom	Europe	25	4629.53	7815	0.673444	138436871
ERR4826900	PRJEB37886	AMPLICON	SAMEA7559365	ERX4696884	COG-UK/MILK-ACC07F	Illumina NovaSeq 6000	PAIRED	PCR	VIRAL RNA	Severe acute respiratory syndrome coronavirus 2	Homo sapiens	ILLUMINA	2020-10-21	United Kingdom	Europe	19	4449.84	4639	0.812928	133063623
ERR4826901	PRJEB37886	AMPLICON	SAMEA7559366	ERX4696885	COG-UK/MILK-ACC9DE	Illumina NovaSeq 6000	PAIRED	PCR	VIRAL RNA	Severe acute respiratory syndrome coronavirus 2	Homo sapiens	ILLUMINA	2020-10-21	United Kingdom	Europe	16	4641.23	8001	0.637996	138786776
ERR4826902	PRJEB37886	AMPLICON	SAMEA7559367	ERX4696886	COG-UK/MILK-ACED94	Illumina NovaSeq 6000	PAIRED	PCR	VIRAL RNA	Severe acute respiratory syndrome coronavirus 2	Homo sapiens	ILLUMINA	2020-10-21	United Kingdom	Europe	23	4620.87	7472	0.660235	138177790
ERR4826903	PRJEB37886	AMPLICON	SAMEA7559368	ERX4696887	COG-UK/MILK-AC7CBC	Illumina NovaSeq 6000	PAIRED	PCR	VIRAL RNA	Severe acute respiratory syndrome coronavirus 2	Homo sapiens	ILLUMINA	2020-10-21	United Kingdom	Europe	25	4645.59	8004	0.620874	138917023
ERR4826904	PRJEB37886	AMPLICON	SAMEA7559369	ERX4696888	COG-UK/MILK-ACED0D	Illumina NovaSeq 6000	PAIRED	PCR	VIRAL RNA	Severe acute respiratory syndrome coronavirus 2	Homo sapiens	ILLUMINA	2020-10-21	United Kingdom	Europe	20	4642.52	8001	0.636257	138825389
ERR4826905	PRJEB37886	AMPLICON	SAMEA7559370	ERX4696889	COG-UK/MILK-AC7D31	Illumina NovaSeq 6000	PAIRED	PCR	VIRAL RNA	Severe acute respiratory syndrome coronavirus 2	Homo sapiens	ILLUMINA	2020-10-21	United Kingdom	Europe	30	4630.15	7973	0.664147	138455263
ERR4826906	PRJEB37886	AMPLICON	SAMEA7559371	ERX4696890	COG-UK/MILK-ACECA6	Illumina NovaSeq 6000	PAIRED	PCR	VIRAL RNA	Severe acute respiratory syndrome coronavirus 2	Homo sapiens	ILLUMINA	2020-10-21	United Kingdom	Europe	24	4652.35	7999	0.657192	139119282
ERR4826907	PRJEB37886	AMPLICON	SAMEA7559372	ERX4696891	COG-UK/MILK-AC7D40	Illumina NovaSeq 6000	PAIRED	PCR	VIRAL RNA	Severe acute respiratory syndrome coronavirus 2	Homo sapiens	ILLUMINA	2020-10-21	United Kingdom	Europe	30	4578.16	6315	0.699595	136900624
ERR4826908	PRJEB37886	AMPLICON	SAMEA7559373	ERX4696892	COG-UK/MILK-ACEC88	Illumina NovaSeq 6000	PAIRED	PCR	VIRAL RNA	Severe acute respiratory syndrome coronavirus 2	Homo sapiens	ILLUMINA	2020-10-21	United Kingdom	Europe	23	4590.56	6769	0.687824	137271630
ERR4826909	PRJEB37886	AMPLICON	SAMEA7559374	ERX4696893	COG-UK/MILK-AC7D5F	Illumina NovaSeq 6000	PAIRED	PCR	VIRAL RNA	Severe acute respiratory syndrome coronavirus 2	Homo sapiens	ILLUMINA	2020-10-21	United Kingdom	Europe	26	4665.07	8005	0.634184	139499471
ERR4826910	PRJEB37886	AMPLICON	SAMEA7559375	ERX4696894	COG-UK/MILK-ACED1C	Illumina NovaSeq 6000	PAIRED	PCR	VIRAL RNA	Severe acute respiratory syndrome coronavirus 2	Homo sapiens	ILLUMINA	2020-10-21	United Kingdom	Europe	26	4512.76	5134	0.769689	134944990
ERR4826911	PRJEB37886	AMPLICON	SAMEA7559376	ERX4696895	COG-UK/MILK-AC7D6E	Illumina NovaSeq 6000	PAIRED	PCR	VIRAL RNA	Severe acute respiratory syndrome coronavirus 2	Homo sapiens	ILLUMINA	2020-10-21	United Kingdom	Europe	23	4597.41	6784	0.681771	137476337
ERR4826912	PRJEB37886	AMPLICON	SAMEA7559377	ERX4696896	COG-UK/MILK-ACEC6A	Illumina NovaSeq 6000	PAIRED	PCR	VIRAL RNA	Severe acute respiratory syndrome coronavirus 2	Homo sapiens	ILLUMINA	2020-10-21	United Kingdom	Europe	48	4357.21	4373	0.89272	130293596
ERR4826913	PRJEB37886	AMPLICON	SAMEA7559378	ERX4696897	COG-UK/MILK-AC7D22	Illumina NovaSeq 6000	PAIRED	PCR	VIRAL RNA	Severe acute respiratory syndrome coronavirus 2	Homo sapiens	ILLUMINA	2020-10-21	United Kingdom	Europe	31	4657.29	7990	0.672307	139266924
ERR4826914	PRJEB37886	AMPLICON	SAMEA7559379	ERX4696898	COG-UK/MILK-AC7D8C	Illumina NovaSeq 6000	PAIRED	PCR	VIRAL RNA	Severe acute respiratory syndrome coronavirus 2	Homo sapiens	ILLUMINA	2020-10-21	United Kingdom	Europe	28	4663.75	8004	0.633849	139460130
ERR4826915	PRJEB37886	AMPLICON	SAMEA7559380	ERX4696899	COG-UK/MILK-ACC08E	Illumina NovaSeq 6000	PAIRED	PCR	VIRAL RNA	Severe acute respiratory syndrome coronavirus 2	Homo sapiens	ILLUMINA	2020-10-21	United Kingdom	Europe	23	4631.76	7740	0.665351	138503639
ERR4826916	PRJEB37886	AMPLICON	SAMEA7559381	ERX4696900	COG-UK/MILK-ACC024	Illumina NovaSeq 6000	PAIRED	PCR	VIRAL RNA	Severe acute respiratory syndrome coronavirus 2	Homo sapiens	ILLUMINA	2020-10-21	United Kingdom	Europe	26	4477.63	4504	0.915962	133894653
ERR4826917	PRJEB37886	AMPLICON	SAMEA7559382	ERX4696901	COG-UK/MILK-ACCA35	Illumina NovaSeq 6000	PAIRED	PCR	VIRAL RNA	Severe acute respiratory syndrome coronavirus 2	Homo sapiens	ILLUMINA	2020-10-21	United Kingdom	Europe	24	4566.75	6548	0.725747	136559433
ERR4826918	PRJEB37886	AMPLICON	SAMEA7559383	ERX4696902	COG-UK/MILK-ACC051	Illumina NovaSeq 6000	PAIRED	PCR	VIRAL RNA	Severe acute respiratory syndrome coronavirus 2	Homo sapiens	ILLUMINA	2020-10-21	United Kingdom	Europe	79	1038.54	598	0.840718	31055491
ERR4826919	PRJEB37886	AMPLICON	SAMEA7559384	ERX4696903	COG-UK/MILK-ACCA80	Illumina NovaSeq 6000	PAIRED	PCR	VIRAL RNA	Severe acute respiratory syndrome coronavirus 2	Homo sapiens	ILLUMINA	2020-10-21	United Kingdom	Europe	25	4551.01	6449	0.694947	136088733
ERR4826920	PRJEB37886	AMPLICON	SAMEA7559385	ERX4696904	COG-UK/MILK-ACC060	Illumina NovaSeq 6000	PAIRED	PCR	VIRAL RNA	Severe acute respiratory syndrome coronavirus 2	Homo sapiens	ILLUMINA	2020-10-21	United Kingdom	Europe	27	4330.83	4334	0.89292	129504897
ERR4826921	PRJEB37886	AMPLICON	SAMEA7559386	ERX4696905	COG-UK/MILK-ACCA17	Illumina NovaSeq 6000	PAIRED	PCR	VIRAL RNA	Severe acute respiratory syndrome coronavirus 2	Homo sapiens	ILLUMINA	2020-10-21	United Kingdom	Europe	18	4628.55	7853	0.652443	138407527
ERR4826922	PRJEB37886	AMPLICON	SAMEA7559387	ERX4696906	COG-UK/MILK-ACC033	Illumina NovaSeq 6000	PAIRED	PCR	VIRAL RNA	Severe acute respiratory syndrome coronavirus 2	Homo sapiens	ILLUMINA	2020-10-21	United Kingdom	Europe	27	4365.02	4436	0.883791	130527166
ERR4826923	PRJEB37886	AMPLICON	SAMEA7559388	ERX4696907	COG-UK/MILK-ACC0AC	Illumina NovaSeq 6000	PAIRED	PCR	VIRAL RNA	Severe acute respiratory syndrome coronavirus 2	Homo sapiens	ILLUMINA	2020-10-21	United Kingdom	Europe	19	4649.79	8001	0.648196	139042622
ERR4826924	PRJEB37886	AMPLICON	SAMEA7559389	ERX4696908	COG-UK/MILK-ACC9ED	Illumina NovaSeq 6000	PAIRED	PCR	VIRAL RNA	Severe acute respiratory syndrome coronavirus 2	Homo sapiens	ILLUMINA	2020-10-21	United Kingdom	Europe	23	4618.2	7647	0.671003	138098149
ERR4826925	PRJEB37886	AMPLICON	SAMEA7559390	ERX4696909	COG-UK/MILK-ACC042	Illumina NovaSeq 6000	PAIRED	PCR	VIRAL RNA	Severe acute respiratory syndrome coronavirus 2	Homo sapiens	ILLUMINA	2020-10-21	United Kingdom	Europe	26	3657.22	3441	0.947162	109361907
ERR4826926	PRJEB37886	AMPLICON	SAMEA7559391	ERX4696910	COG-UK/MILK-ACCA26	Illumina NovaSeq 6000	PAIRED	PCR	VIRAL RNA	Severe acute respiratory syndrome coronavirus 2	Homo sapiens	ILLUMINA	2020-10-21	United Kingdom	Europe	26	4601.52	7250	0.664415	137599381
ERR4826927	PRJEB37886	AMPLICON	SAMEA7559392	ERX4696911	COG-UK/MILK-ACC9FC	Illumina NovaSeq 6000	PAIRED	PCR	VIRAL RNA	Severe acute respiratory syndrome coronavirus 2	Homo sapiens	ILLUMINA	2020-10-21	United Kingdom	Europe	55	641.085	293	0.800689	19170358
ERR4826928	PRJEB37886	AMPLICON	SAMEA7559393	ERX4696912	COG-UK/MILK-AC7D04	Illumina NovaSeq 6000	PAIRED	PCR	VIRAL RNA	Severe acute respiratory syndrome coronavirus 2	Homo sapiens	ILLUMINA	2020-10-21	United Kingdom	Europe	28	4474.97	4769	0.879678	133815096
ERR4826929	PRJEB37886	AMPLICON	SAMEA7559394	ERX4696913	COG-UK/MILK-ACE30B	Illumina NovaSeq 6000	PAIRED	PCR	VIRAL RNA	Severe acute respiratory syndrome coronavirus 2	Homo sapiens	ILLUMINA	2020-10-21	United Kingdom	Europe	79	998.91	718	0.832726	29870394
ERR4826930	PRJEB37886	AMPLICON	SAMEA7559395	ERX4696914	COG-UK/MILK-AC85DE	Illumina NovaSeq 6000	PAIRED	PCR	VIRAL RNA	Severe acute respiratory syndrome coronavirus 2	Homo sapiens	ILLUMINA	2020-10-21	United Kingdom	Europe	44	2192.71	1732	0.915126	65568615
ERR4826931	PRJEB37886	AMPLICON	SAMEA7559396	ERX4696915	COG-UK/MILK-AC8635	Illumina NovaSeq 6000	PAIRED	PCR	VIRAL RNA	Severe acute respiratory syndrome coronavirus 2	Homo sapiens	ILLUMINA	2020-10-21	United Kingdom	Europe	30	4624.51	7945	0.658161	138286604
ERR4826932	PRJEB37886	AMPLICON	SAMEA7559397	ERX4696916	COG-UK/MILK-ACE347	Illumina NovaSeq 6000	PAIRED	PCR	VIRAL RNA	Severe acute respiratory syndrome coronavirus 2	Homo sapiens	ILLUMINA	2020-10-21	United Kingdom	Europe	65	1051.54	605	0.840685	31444313
ERR4826933	PRJEB37886	AMPLICON	SAMEA7559398	ERX4696917	COG-UK/MILK-AC8583	Illumina NovaSeq 6000	PAIRED	PCR	VIRAL RNA	Severe acute respiratory syndrome coronavirus 2	Homo sapiens	ILLUMINA	2020-10-21	United Kingdom	Europe	22	4609.95	7297	0.670401	137851189
ERR4826934	PRJEB37886	AMPLICON	SAMEA7559399	ERX4696918	COG-UK/MILK-ACE374	Illumina NovaSeq 6000	PAIRED	PCR	VIRAL RNA	Severe acute respiratory syndrome coronavirus 2	Homo sapiens	ILLUMINA	2020-10-21	United Kingdom	Europe	25	4626.44	7759	0.673444	138344515
ERR4826935	PRJEB37886	AMPLICON	SAMEA7559400	ERX4696919	COG-UK/MILK-AC8592	Illumina NovaSeq 6000	PAIRED	PCR	VIRAL RNA	Severe acute respiratory syndrome coronavirus 2	Homo sapiens	ILLUMINA	2020-10-21	United Kingdom	Europe	26	4638.25	7967	0.655118	138697636
ERR4826936	PRJEB37886	AMPLICON	SAMEA7559401	ERX4696920	COG-UK/MILK-ACE383	Illumina NovaSeq 6000	PAIRED	PCR	VIRAL RNA	Severe acute respiratory syndrome coronavirus 2	Homo sapiens	ILLUMINA	2020-10-21	United Kingdom	Europe	18	4484.62	4924	0.790355	134103667
ERR4826937	PRJEB37886	AMPLICON	SAMEA7559402	ERX4696921	COG-UK/MILK-AC85ED	Illumina NovaSeq 6000	PAIRED	PCR	VIRAL RNA	Severe acute respiratory syndrome coronavirus 2	Homo sapiens	ILLUMINA	2020-10-21	United Kingdom	Europe	36	3796.22	3467	0.95676	113518258
ERR4826938	PRJEB37886	AMPLICON	SAMEA7559403	ERX4696922	COG-UK/MILK-ACE31A	Illumina NovaSeq 6000	PAIRED	PCR	VIRAL RNA	Severe acute respiratory syndrome coronavirus 2	Homo sapiens	ILLUMINA	2020-10-21	United Kingdom	Europe	28	4585.05	6716	0.694914	137106651
ERR4826939	PRJEB37886	AMPLICON	SAMEA7559404	ERX4696923	COG-UK/MILK-AC8608	Illumina NovaSeq 6000	PAIRED	PCR	VIRAL RNA	Severe acute respiratory syndrome coronavirus 2	Homo sapiens	ILLUMINA	2020-10-21	United Kingdom	Europe	28	4619.89	7797	0.664382	138148559
ERR4826940	PRJEB37886	AMPLICON	SAMEA7559405	ERX4696924	COG-UK/MILK-ACE356	Illumina NovaSeq 6000	PAIRED	PCR	VIRAL RNA	Severe acute respiratory syndrome coronavirus 2	Homo sapiens	ILLUMINA	2020-10-21	United Kingdom	Europe	28	4607.86	7579	0.670702	137788758
ERR4826941	PRJEB37886	AMPLICON	SAMEA7559406	ERX4696925	COG-UK/MILK-AC85A1	Illumina NovaSeq 6000	PAIRED	PCR	VIRAL RNA	Severe acute respiratory syndrome coronavirus 2	Homo sapiens	ILLUMINA	2020-10-21	United Kingdom	Europe	23	4492.17	5056	0.799753	134329435
ERR4826942	PRJEB37886	AMPLICON	SAMEA7559407	ERX4696926	COG-UK/MILK-ACE329	Illumina NovaSeq 6000	PAIRED	PCR	VIRAL RNA	Severe acute respiratory syndrome coronavirus 2	Homo sapiens	ILLUMINA	2020-10-21	United Kingdom	Europe	46	4371.51	4356	0.868341	130721176
ERR4826943	PRJEB37886	AMPLICON	SAMEA7559408	ERX4696927	COG-UK/MILK-ACC3EF	Illumina NovaSeq 6000	PAIRED	PCR	VIRAL RNA	Severe acute respiratory syndrome coronavirus 2	Homo sapiens	ILLUMINA	2020-10-21	United Kingdom	Europe	30	4454.07	4549	0.903755	133190085
ERR4826944	PRJEB37886	AMPLICON	SAMEA7559409	ERX4696928	COG-UK/MILK-ACCA53	Illumina NovaSeq 6000	PAIRED	PCR	VIRAL RNA	Severe acute respiratory syndrome coronavirus 2	Homo sapiens	ILLUMINA	2020-10-21	United Kingdom	Europe	87	2286.28	1878	0.922583	68366526
ERR4826945	PRJEB37886	AMPLICON	SAMEA7559410	ERX4696929	COG-UK/MILK-ACC3A3	Illumina NovaSeq 6000	PAIRED	PCR	VIRAL RNA	Severe acute respiratory syndrome coronavirus 2	Homo sapiens	ILLUMINA	2020-10-21	United Kingdom	Europe	21	4603.34	7448	0.652142	137653545
ERR4826946	PRJEB37886	AMPLICON	SAMEA7559411	ERX4696930	COG-UK/MILK-ACCA71	Illumina NovaSeq 6000	PAIRED	PCR	VIRAL RNA	Severe acute respiratory syndrome coronavirus 2	Homo sapiens	ILLUMINA	2020-10-21	United Kingdom	Europe	23	4542.98	5474	0.755075	135848650
ERR4826947	PRJEB37886	AMPLICON	SAMEA7559412	ERX4696931	COG-UK/MILK-ACC40A	Illumina NovaSeq 6000	PAIRED	PCR	VIRAL RNA	Severe acute respiratory syndrome coronavirus 2	Homo sapiens	ILLUMINA	2020-10-21	United Kingdom	Europe	24	4554.38	6794	0.677524	136189703
ERR4826948	PRJEB37886	AMPLICON	SAMEA7559413	ERX4696932	COG-UK/MILK-ACCA08	Illumina NovaSeq 6000	PAIRED	PCR	VIRAL RNA	Severe acute respiratory syndrome coronavirus 2	Homo sapiens	ILLUMINA	2020-10-21	United Kingdom	Europe	24	4667	8007	0.624185	139557321
ERR4826949	PRJEB37886	AMPLICON	SAMEA7559414	ERX4696933	COG-UK/MILK-ACC394	Illumina NovaSeq 6000	PAIRED	PCR	VIRAL RNA	Severe acute respiratory syndrome coronavirus 2	Homo sapiens	ILLUMINA	2020-10-21	United Kingdom	Europe	26	4367.68	4534	0.860081	130606862
ERR4826950	PRJEB37886	AMPLICON	SAMEA7559415	ERX4696934	COG-UK/MILK-ACC9A1	Illumina NovaSeq 6000	PAIRED	PCR	VIRAL RNA	Severe acute respiratory syndrome coronavirus 2	Homo sapiens	ILLUMINA	2020-10-21	United Kingdom	Europe	25	4542.42	5493	0.729726	135831972
ERR4826951	PRJEB37886	AMPLICON	SAMEA7559416	ERX4696935	COG-UK/MILK-ACC367	Illumina NovaSeq 6000	PAIRED	PCR	VIRAL RNA	Severe acute respiratory syndrome coronavirus 2	Homo sapiens	ILLUMINA	2020-10-21	United Kingdom	Europe	21	4532.38	5249	0.770424	135531712
ERR4826952	PRJEB37886	AMPLICON	SAMEA7559417	ERX4696936	COG-UK/MILK-ACC631	Illumina NovaSeq 6000	PAIRED	PCR	VIRAL RNA	Severe acute respiratory syndrome coronavirus 2	Homo sapiens	ILLUMINA	2020-10-21	United Kingdom	Europe	23	4645.81	8001	0.638665	138923642
ERR4826953	PRJEB37886	AMPLICON	SAMEA7559418	ERX4696937	COG-UK/MILK-ACC3D0	Illumina NovaSeq 6000	PAIRED	PCR	VIRAL RNA	Severe acute respiratory syndrome coronavirus 2	Homo sapiens	ILLUMINA	2020-10-21	United Kingdom	Europe	27	4661.5	8004	0.635956	139392821
ERR4826954	PRJEB37886	AMPLICON	SAMEA7559419	ERX4696938	COG-UK/MILK-ACC65F	Illumina NovaSeq 6000	PAIRED	PCR	VIRAL RNA	Severe acute respiratory syndrome coronavirus 2	Homo sapiens	ILLUMINA	2020-10-20	United Kingdom	Europe	22	4592.9	7641	0.650035	137341463
ERR4826955	PRJEB37886	AMPLICON	SAMEA7559420	ERX4696939	COG-UK/MILK-ACC3FE	Illumina NovaSeq 6000	PAIRED	PCR	VIRAL RNA	Severe acute respiratory syndrome coronavirus 2	Homo sapiens	ILLUMINA	2020-10-21	United Kingdom	Europe	24	4698.78	8004	0.639534	140507506
ERR4826956	PRJEB37886	AMPLICON	SAMEA7559421	ERX4696940	COG-UK/MILK-ACC622	Illumina NovaSeq 6000	PAIRED	PCR	VIRAL RNA	Severe acute respiratory syndrome coronavirus 2	Homo sapiens	ILLUMINA	2020-10-21	United Kingdom	Europe	21	4655.45	8000	0.6393	139211910
ERR4826957	PRJEB37886	AMPLICON	SAMEA7559422	ERX4696941	COG-UK/MILK-AC85B0	Illumina NovaSeq 6000	PAIRED	PCR	VIRAL RNA	Severe acute respiratory syndrome coronavirus 2	Homo sapiens	ILLUMINA	2020-10-21	United Kingdom	Europe	22	4659.84	8005	0.61967	139343176
ERR4826958	PRJEB37886	AMPLICON	SAMEA7559423	ERX4696942	COG-UK/MILK-ACE392	Illumina NovaSeq 6000	PAIRED	PCR	VIRAL RNA	Severe acute respiratory syndrome coronavirus 2	Homo sapiens	ILLUMINA	2020-10-21	United Kingdom	Europe	28	4663.69	8003	0.641742	139458465
ERR4826959	PRJEB37886	AMPLICON	SAMEA7559424	ERX4696943	COG-UK/MILK-AC8653	Illumina NovaSeq 6000	PAIRED	PCR	VIRAL RNA	Severe acute respiratory syndrome coronavirus 2	Homo sapiens	ILLUMINA	2020-10-21	United Kingdom	Europe	20	4529.05	5140	0.804234	135432161
ERR4826960	PRJEB37886	AMPLICON	SAMEA7559425	ERX4696944	COG-UK/MILK-ACE338	Illumina NovaSeq 6000	PAIRED	PCR	VIRAL RNA	Severe acute respiratory syndrome coronavirus 2	Homo sapiens	ILLUMINA	2020-10-21	United Kingdom	Europe	21	4616.08	7931	0.647861	138034499
ERR4826961	PRJEB37886	AMPLICON	SAMEA7559426	ERX4696945	COG-UK/MILK-AC8662	Illumina NovaSeq 6000	PAIRED	PCR	VIRAL RNA	Severe acute respiratory syndrome coronavirus 2	Homo sapiens	ILLUMINA	2020-10-21	United Kingdom	Europe	24	4531.89	5349	0.745143	135517019
ERR4826962	PRJEB37886	AMPLICON	SAMEA7559427	ERX4696946	COG-UK/MILK-ACE3CF	Illumina NovaSeq 6000	PAIRED	PCR	VIRAL RNA	Severe acute respiratory syndrome coronavirus 2	Homo sapiens	ILLUMINA	2020-10-21	United Kingdom	Europe	21	4651.07	8001	0.636659	139080896
ERR4826963	PRJEB37886	AMPLICON	SAMEA7559428	ERX4696947	COG-UK/MILK-AC86AE	Illumina NovaSeq 6000	PAIRED	PCR	VIRAL RNA	Severe acute respiratory syndrome coronavirus 2	Homo sapiens	ILLUMINA	2020-10-21	United Kingdom	Europe	22	4645.61	8000	0.642511	138917607
ERR4826964	PRJEB37886	AMPLICON	SAMEA7559429	ERX4696948	COG-UK/MILK-ACE3A1	Illumina NovaSeq 6000	PAIRED	PCR	VIRAL RNA	Severe acute respiratory syndrome coronavirus 2	Homo sapiens	ILLUMINA	2020-10-21	United Kingdom	Europe	28	4559.54	6406	0.68448	136343968
ERR4826965	PRJEB37886	AMPLICON	SAMEA7559430	ERX4696949	COG-UK/MILK-AC8671	Illumina NovaSeq 6000	PAIRED	PCR	VIRAL RNA	Severe acute respiratory syndrome coronavirus 2	Homo sapiens	ILLUMINA	2020-10-21	United Kingdom	Europe	25	4633.78	7998	0.646658	138563800
ERR4826966	PRJEB37886	AMPLICON	SAMEA7559431	ERX4696950	COG-UK/MILK-ACE3B0	Illumina NovaSeq 6000	PAIRED	PCR	VIRAL RNA	Severe acute respiratory syndrome coronavirus 2	Homo sapiens	ILLUMINA	2020-10-21	United Kingdom	Europe	24	4647.29	8001	0.623249	138967971
ERR4826967	PRJEB37886	AMPLICON	SAMEA7559432	ERX4696951	COG-UK/MILK-AC8617	Illumina NovaSeq 6000	PAIRED	PCR	VIRAL RNA	Severe acute respiratory syndrome coronavirus 2	Homo sapiens	ILLUMINA	2020-10-21	United Kingdom	Europe	25	4656.7	8003	0.64542	139249264
ERR4826968	PRJEB37886	AMPLICON	SAMEA7559433	ERX4696952	COG-UK/MILK-ACE426	Illumina NovaSeq 6000	PAIRED	PCR	VIRAL RNA	Severe acute respiratory syndrome coronavirus 2	Homo sapiens	ILLUMINA	2020-10-21	United Kingdom	Europe	25	4628.8	7855	0.658763	138414904
ERR4826969	PRJEB37886	AMPLICON	SAMEA7559434	ERX4696953	COG-UK/MILK-AC869F	Illumina NovaSeq 6000	PAIRED	PCR	VIRAL RNA	Severe acute respiratory syndrome coronavirus 2	Homo sapiens	ILLUMINA	2020-10-21	United Kingdom	Europe	26	4315.93	4143	0.951577	129059375
ERR4826970	PRJEB37886	AMPLICON	SAMEA7559435	ERX4696954	COG-UK/MILK-ACE3FC	Illumina NovaSeq 6000	PAIRED	PCR	VIRAL RNA	Severe acute respiratory syndrome coronavirus 2	Homo sapiens	ILLUMINA	2020-10-21	United Kingdom	Europe	21	4499.59	4692	0.892185	134551386
ERR4826971	PRJEB37886	AMPLICON	SAMEA7559436	ERX4696955	COG-UK/MILK-AC85CF	Illumina NovaSeq 6000	PAIRED	PCR	VIRAL RNA	Severe acute respiratory syndrome coronavirus 2	Homo sapiens	ILLUMINA	2020-10-21	United Kingdom	Europe	25	4631.94	8001	0.644684	138508911
ERR4826972	PRJEB37886	AMPLICON	SAMEA7559437	ERX4696956	COG-UK/MILK-ACE417	Illumina NovaSeq 6000	PAIRED	PCR	VIRAL RNA	Severe acute respiratory syndrome coronavirus 2	Homo sapiens	ILLUMINA	2020-10-21	United Kingdom	Europe	20	4612.41	7581	0.653112	137924826
ERR4826973	PRJEB37886	AMPLICON	SAMEA7559438	ERX4696957	COG-UK/MILK-ACC385	Illumina NovaSeq 6000	PAIRED	PCR	VIRAL RNA	Severe acute respiratory syndrome coronavirus 2	Homo sapiens	ILLUMINA	2020-10-21	United Kingdom	Europe	28	4624.17	7995	0.64425	138276579
ERR4826974	PRJEB37886	AMPLICON	SAMEA7559439	ERX4696958	COG-UK/MILK-ACC3B2	Illumina NovaSeq 6000	PAIRED	PCR	VIRAL RNA	Severe acute respiratory syndrome coronavirus 2	Homo sapiens	ILLUMINA	2020-10-21	United Kingdom	Europe	24	4462.84	4856	0.790857	133452165
ERR4826975	PRJEB37886	AMPLICON	SAMEA7559440	ERX4696959	COG-UK/MILK-ACC3C1	Illumina NovaSeq 6000	PAIRED	PCR	VIRAL RNA	Severe acute respiratory syndrome coronavirus 2	Homo sapiens	ILLUMINA	2020-10-21	United Kingdom	Europe	73	729.831	310	0.774671	21824140
ERR4826976	PRJEB37886	AMPLICON	SAMEA7559441	ERX4696960	COG-UK/MILK-ACC32B	Illumina NovaSeq 6000	PAIRED	PCR	VIRAL RNA	Severe acute respiratory syndrome coronavirus 2	Homo sapiens	ILLUMINA	2020-10-21	United Kingdom	Europe	25	4624.61	7939	0.644952	138289791
ERR4826977	PRJEB37886	AMPLICON	SAMEA7559442	ERX4696961	COG-UK/MILK-ACC33A	Illumina NovaSeq 6000	PAIRED	PCR	VIRAL RNA	Severe acute respiratory syndrome coronavirus 2	Homo sapiens	ILLUMINA	2020-10-21	United Kingdom	Europe	22	4608.35	7383	0.662576	137803566
ERR4826978	PRJEB37886	AMPLICON	SAMEA7559443	ERX4696962	COG-UK/MILK-ACC358	Illumina NovaSeq 6000	PAIRED	PCR	VIRAL RNA	Severe acute respiratory syndrome coronavirus 2	Homo sapiens	ILLUMINA	2020-10-21	United Kingdom	Europe	23	4666.02	8004	0.627328	139527935
ERR4826979	PRJEB37886	AMPLICON	SAMEA7559444	ERX4696963	COG-UK/MILK-ACBFCE	Illumina NovaSeq 6000	PAIRED	PCR	VIRAL RNA	Severe acute respiratory syndrome coronavirus 2	Homo sapiens	ILLUMINA	2020-10-21	United Kingdom	Europe	23	4446.95	4866	0.790723	132977076
ERR4826980	PRJEB37886	AMPLICON	SAMEA7559445	ERX4696964	COG-UK/MILK-ACBFDD	Illumina NovaSeq 6000	PAIRED	PCR	VIRAL RNA	Severe acute respiratory syndrome coronavirus 2	Homo sapiens	ILLUMINA	2020-10-21	United Kingdom	Europe	21	4648.62	7999	0.63181	139007585
ERR4826981	PRJEB37886	AMPLICON	SAMEA7559446	ERX4696965	COG-UK/MILK-ACC015	Illumina NovaSeq 6000	PAIRED	PCR	VIRAL RNA	Severe acute respiratory syndrome coronavirus 2	Homo sapiens	ILLUMINA	2020-10-21	United Kingdom	Europe	25	4641.22	8001	0.648664	138786316
ERR4826982	PRJEB37886	AMPLICON	SAMEA7559447	ERX4696966	COG-UK/MILK-AC8626	Illumina NovaSeq 6000	PAIRED	PCR	VIRAL RNA	Severe acute respiratory syndrome coronavirus 2	Homo sapiens	ILLUMINA	2020-10-21	United Kingdom	Europe	22	4538.68	5373	0.75454	135720211
ERR4826983	PRJEB37886	AMPLICON	SAMEA7559448	ERX4696967	COG-UK/MILK-ACE365	Illumina NovaSeq 6000	PAIRED	PCR	VIRAL RNA	Severe acute respiratory syndrome coronavirus 2	Homo sapiens	ILLUMINA	2020-10-21	United Kingdom	Europe	22	4467.09	4779	0.827843	133579537
ERR4826984	PRJEB37886	AMPLICON	SAMEA7559449	ERX4696968	COG-UK/MILK-AC85FC	Illumina NovaSeq 6000	PAIRED	PCR	VIRAL RNA	Severe acute respiratory syndrome coronavirus 2	Homo sapiens	ILLUMINA	2020-10-21	United Kingdom	Europe	24	4637.73	7960	0.650336	138682004
ERR4826985	PRJEB37886	AMPLICON	SAMEA7559450	ERX4696969	COG-UK/MILK-ACE3ED	Illumina NovaSeq 6000	PAIRED	PCR	VIRAL RNA	Severe acute respiratory syndrome coronavirus 2	Homo sapiens	ILLUMINA	2020-10-21	United Kingdom	Europe	25	4624.46	7215	0.661071	138285110
ERR4826986	PRJEB37886	AMPLICON	SAMEA7559451	ERX4696970	COG-UK/MILK-AC8644	Illumina NovaSeq 6000	PAIRED	PCR	VIRAL RNA	Severe acute respiratory syndrome coronavirus 2	Homo sapiens	ILLUMINA	2020-10-21	United Kingdom	Europe	38	4687.51	8006	0.617998	140170641
ERR4826987	PRJEB37886	AMPLICON	SAMEA7559452	ERX4696971	COG-UK/MILK-ACE408	Illumina NovaSeq 6000	PAIRED	PCR	VIRAL RNA	Severe acute respiratory syndrome coronavirus 2	Homo sapiens	ILLUMINA	2020-10-21	United Kingdom	Europe	21	4632.7	7933	0.638498	138531726
ERR4826988	PRJEB37886	AMPLICON	SAMEA7559453	ERX4696972	COG-UK/MILK-AC8680	Illumina NovaSeq 6000	PAIRED	PCR	VIRAL RNA	Severe acute respiratory syndrome coronavirus 2	Homo sapiens	ILLUMINA	2020-10-21	United Kingdom	Europe	38	4233.05	4109	0.947898	126580997
ERR4826989	PRJEB37886	AMPLICON	SAMEA7559454	ERX4696973	COG-UK/MILK-ACEC3D	Illumina NovaSeq 6000	PAIRED	PCR	VIRAL RNA	Severe acute respiratory syndrome coronavirus 2	Homo sapiens	ILLUMINA	2020-10-21	United Kingdom	Europe	24	4567.58	5818	0.717085	136584236
ERR4826990	PRJEB37886	AMPLICON	SAMEA7559455	ERX4696974	COG-UK/MILK-AC927C	Illumina NovaSeq 6000	PAIRED	PCR	VIRAL RNA	Severe acute respiratory syndrome coronavirus 2	Homo sapiens	ILLUMINA	2020-10-21	United Kingdom	Europe	21	4528.86	5160	0.765542	135426376
ERR4826991	PRJEB37886	AMPLICON	SAMEA7559456	ERX4696975	COG-UK/MILK-ACEC4C	Illumina NovaSeq 6000	PAIRED	PCR	VIRAL RNA	Severe acute respiratory syndrome coronavirus 2	Homo sapiens	ILLUMINA	2020-10-21	United Kingdom	Europe	24	4445.25	4570	0.862221	132926356
ERR4826992	PRJEB37886	AMPLICON	SAMEA7559457	ERX4696976	COG-UK/MILK-AC928B	Illumina NovaSeq 6000	PAIRED	PCR	VIRAL RNA	Severe acute respiratory syndrome coronavirus 2	Homo sapiens	ILLUMINA	2020-10-21	United Kingdom	Europe	23	4695.31	8007	0.623014	140403764
ERR4826993	PRJEB37886	AMPLICON	SAMEA7559458	ERX4696977	COG-UK/MILK-ACEC1F	Illumina NovaSeq 6000	PAIRED	PCR	VIRAL RNA	Severe acute respiratory syndrome coronavirus 2	Homo sapiens	ILLUMINA	2020-10-21	United Kingdom	Europe	23	4497.6	4983	0.769321	134491595
ERR4826994	PRJEB37886	AMPLICON	SAMEA7559459	ERX4696978	COG-UK/MILK-AC929A	Illumina NovaSeq 6000	PAIRED	PCR	VIRAL RNA	Severe acute respiratory syndrome coronavirus 2	Homo sapiens	ILLUMINA	2020-10-21	United Kingdom	Europe	21	4521.94	5400	0.747651	135219572
ERR4826995	PRJEB37886	AMPLICON	SAMEA7559460	ERX4696979	COG-UK/MILK-ACEBC7	Illumina NovaSeq 6000	PAIRED	PCR	VIRAL RNA	Severe acute respiratory syndrome coronavirus 2	Homo sapiens	ILLUMINA	2020-10-21	United Kingdom	Europe	24	4614.86	7703	0.662007	137998156
ERR4826996	PRJEB37886	AMPLICON	SAMEA7559461	ERX4696980	COG-UK/MILK-AC926D	Illumina NovaSeq 6000	PAIRED	PCR	VIRAL RNA	Severe acute respiratory syndrome coronavirus 2	Homo sapiens	ILLUMINA	2020-10-21	United Kingdom	Europe	24	4440.38	4716	0.861184	132780705
ERR4826997	PRJEB37886	AMPLICON	SAMEA7559462	ERX4696981	COG-UK/MILK-ACEBF4	Illumina NovaSeq 6000	PAIRED	PCR	VIRAL RNA	Severe acute respiratory syndrome coronavirus 2	Homo sapiens	ILLUMINA	2020-10-21	United Kingdom	Europe	45	2529.64	2209	0.939471	75643758
ERR4826998	PRJEB37886	AMPLICON	SAMEA7559463	ERX4696982	COG-UK/MILK-ACBFFB	Illumina NovaSeq 6000	PAIRED	PCR	VIRAL RNA	Severe acute respiratory syndrome coronavirus 2	Homo sapiens	ILLUMINA	2020-10-21	United Kingdom	Europe	29	4651.41	8004	0.613617	139090980
ERR4826999	PRJEB37886	AMPLICON	SAMEA7559464	ERX4696983	COG-UK/MILK-ACC006	Illumina NovaSeq 6000	PAIRED	PCR	VIRAL RNA	Severe acute respiratory syndrome coronavirus 2	Homo sapiens	ILLUMINA	2020-10-21	United Kingdom	Europe	47	890.403	536	0.845434	26625707
ERR4827000	PRJEB37886	AMPLICON	SAMEA7559465	ERX4696984	COG-UK/MILK-ACBB60	Illumina NovaSeq 6000	PAIRED	PCR	VIRAL RNA	Severe acute respiratory syndrome coronavirus 2	Homo sapiens	ILLUMINA	2020-10-22	United Kingdom	Europe	27	4008.06	3775	0.939304	119853002
ERR4827001	PRJEB37886	AMPLICON	SAMEA7559466	ERX4696985	COG-UK/MILK-ACBFEC	Illumina NovaSeq 6000	PAIRED	PCR	VIRAL RNA	Severe acute respiratory syndrome coronavirus 2	Homo sapiens	ILLUMINA	2020-10-21	United Kingdom	Europe	25	3418.21	3318	0.95559	102214615
ERR4827002	PRJEB37886	AMPLICON	SAMEA7559467	ERX4696986	COG-UK/MILK-ACC74D	Illumina NovaSeq 6000	PAIRED	PCR	VIRAL RNA	Severe acute respiratory syndrome coronavirus 2	Homo sapiens	ILLUMINA	2020-10-21	United Kingdom	Europe	57	1231.29	708	0.897769	36819161
ERR4827003	PRJEB37886	AMPLICON	SAMEA7559468	ERX4696987	COG-UK/MILK-ACBADC	Illumina NovaSeq 6000	PAIRED	PCR	VIRAL RNA	Severe acute respiratory syndrome coronavirus 2	Homo sapiens	ILLUMINA	2020-10-21	United Kingdom	Europe	23	4503.71	5204	0.764806	134674486
ERR4827004	PRJEB37886	AMPLICON	SAMEA7559469	ERX4696988	COG-UK/MILK-ACC798	Illumina NovaSeq 6000	PAIRED	PCR	VIRAL RNA	Severe acute respiratory syndrome coronavirus 2	Homo sapiens	ILLUMINA	2020-10-21	United Kingdom	Europe	25	4654.42	8003	0.634652	139180999
ERR4827005	PRJEB37886	AMPLICON	SAMEA7559470	ERX4696989	COG-UK/MILK-ACBE0D	Illumina NovaSeq 6000	PAIRED	PCR	VIRAL RNA	Severe acute respiratory syndrome coronavirus 2	Homo sapiens	ILLUMINA	2020-10-21	United Kingdom	Europe	25	4618.56	7523	0.673444	138108655
ERR4827006	PRJEB37886	AMPLICON	SAMEA7559471	ERX4696990	COG-UK/MILK-ACC25B	Illumina NovaSeq 6000	PAIRED	PCR	VIRAL RNA	Severe acute respiratory syndrome coronavirus 2	Homo sapiens	ILLUMINA	2020-10-21	United Kingdom	Europe	32	4477.54	4822	0.839347	133892006
ERR4827007	PRJEB37886	AMPLICON	SAMEA7559472	ERX4696991	COG-UK/MILK-ACC72F	Illumina NovaSeq 6000	PAIRED	PCR	VIRAL RNA	Severe acute respiratory syndrome coronavirus 2	Homo sapiens	ILLUMINA	2020-10-21	United Kingdom	Europe	23	4654.65	8000	0.632378	139188141
ERR4827008	PRJEB37886	AMPLICON	SAMEA7559473	ERX4696992	COG-UK/MILK-ACC75C	Illumina NovaSeq 6000	PAIRED	PCR	VIRAL RNA	Severe acute respiratory syndrome coronavirus 2	Homo sapiens	ILLUMINA	2020-10-21	United Kingdom	Europe	21	4666.4	7999	0.637294	139539376
ERR4827009	PRJEB37886	AMPLICON	SAMEA7559474	ERX4696993	COG-UK/MILK-AC92A9	Illumina NovaSeq 6000	PAIRED	PCR	VIRAL RNA	Severe acute respiratory syndrome coronavirus 2	Homo sapiens	ILLUMINA	2020-10-21	United Kingdom	Europe	40	4656.31	8001	0.634084	139237726
ERR4827010	PRJEB37886	AMPLICON	SAMEA7559475	ERX4696994	COG-UK/MILK-ACEC00	Illumina NovaSeq 6000	PAIRED	PCR	VIRAL RNA	Severe acute respiratory syndrome coronavirus 2	Homo sapiens	ILLUMINA	2020-10-21	United Kingdom	Europe	106	1087.4	642	0.850383	32516391
ERR4827011	PRJEB37886	AMPLICON	SAMEA7559476	ERX4696995	COG-UK/MILK-AC92D6	Illumina NovaSeq 6000	PAIRED	PCR	VIRAL RNA	Severe acute respiratory syndrome coronavirus 2	Homo sapiens	ILLUMINA	2020-10-21	United Kingdom	Europe	27	4543.8	6107	0.735746	135873392
ERR4827012	PRJEB37886	AMPLICON	SAMEA7559477	ERX4696996	COG-UK/MILK-AC92E5	Illumina NovaSeq 6000	PAIRED	PCR	VIRAL RNA	Severe acute respiratory syndrome coronavirus 2	Homo sapiens	ILLUMINA	2020-10-21	United Kingdom	Europe	21	4589.55	7988	0.629937	137241443
ERR4827013	PRJEB37886	AMPLICON	SAMEA7559478	ERX4696997	COG-UK/MILK-ACEBD6	Illumina NovaSeq 6000	PAIRED	PCR	VIRAL RNA	Severe acute respiratory syndrome coronavirus 2	Homo sapiens	ILLUMINA	2020-10-21	United Kingdom	Europe	26	4357.29	4313	0.906397	130295915
ERR4827014	PRJEB37886	AMPLICON	SAMEA7559479	ERX4696998	COG-UK/MILK-AC92C7	Illumina NovaSeq 6000	PAIRED	PCR	VIRAL RNA	Severe acute respiratory syndrome coronavirus 2	Homo sapiens	ILLUMINA	2020-10-21	United Kingdom	Europe	30	4683.69	8003	0.623315	140056350
ERR4827015	PRJEB37886	AMPLICON	SAMEA7559480	ERX4696999	COG-UK/MILK-ACEBE5	Illumina NovaSeq 6000	PAIRED	PCR	VIRAL RNA	Severe acute respiratory syndrome coronavirus 2	Homo sapiens	ILLUMINA	2020-10-21	United Kingdom	Europe	32	4479.37	4238	0.945123	133946612
ERR4827016	PRJEB37886	AMPLICON	SAMEA7559481	ERX4697000	COG-UK/MILK-AC92B8	Illumina NovaSeq 6000	PAIRED	PCR	VIRAL RNA	Severe acute respiratory syndrome coronavirus 2	Homo sapiens	ILLUMINA	2020-10-21	United Kingdom	Europe	21	4639.48	8005	0.623215	138734309
ERR4827017	PRJEB37886	AMPLICON	SAMEA7559482	ERX4697001	COG-UK/MILK-ACE5F6	Illumina NovaSeq 6000	PAIRED	PCR	VIRAL RNA	Severe acute respiratory syndrome coronavirus 2	Homo sapiens	ILLUMINA	2020-10-20	United Kingdom	Europe	24	4650.17	7999	0.639234	139053886
ERR4827018	PRJEB37886	AMPLICON	SAMEA7559483	ERX4697002	COG-UK/MILK-AC94EF	Illumina NovaSeq 6000	PAIRED	PCR	VIRAL RNA	Severe acute respiratory syndrome coronavirus 2	Homo sapiens	ILLUMINA	2020-10-21	United Kingdom	Europe	20	4661.57	8005	0.624887	139394828
ERR4827019	PRJEB37886	AMPLICON	SAMEA7559484	ERX4697003	COG-UK/MILK-ACE602	Illumina NovaSeq 6000	PAIRED	PCR	VIRAL RNA	Severe acute respiratory syndrome coronavirus 2	Homo sapiens	ILLUMINA	2020-10-21	United Kingdom	Europe	26	4597.76	7954	0.643481	137486736
ERR4827020	PRJEB37886	AMPLICON	SAMEA7559485	ERX4697004	COG-UK/MILK-AC9537	Illumina NovaSeq 6000	PAIRED	PCR	VIRAL RNA	Severe acute respiratory syndrome coronavirus 2	Homo sapiens	ILLUMINA	2020-10-21	United Kingdom	Europe	22	4238.98	3946	0.954921	126758291
ERR4827021	PRJEB37886	AMPLICON	SAMEA7559486	ERX4697005	COG-UK/MILK-AC9528	Illumina NovaSeq 6000	PAIRED	PCR	VIRAL RNA	Severe acute respiratory syndrome coronavirus 2	Homo sapiens	ILLUMINA	2020-10-21	United Kingdom	Europe	30	4562.34	6051	0.735277	136427639
ERR4827022	PRJEB37886	AMPLICON	SAMEA7559487	ERX4697006	COG-UK/MILK-ACE22C	Illumina NovaSeq 6000	PAIRED	PCR	VIRAL RNA	Severe acute respiratory syndrome coronavirus 2	Homo sapiens	ILLUMINA	2020-10-21	United Kingdom	Europe	21	4481.03	5139	0.854195	133996146
ERR4827023	PRJEB37886	AMPLICON	SAMEA7559488	ERX4697007	COG-UK/MILK-ACC26A	Illumina NovaSeq 6000	PAIRED	PCR	VIRAL RNA	Severe acute respiratory syndrome coronavirus 2	Homo sapiens	ILLUMINA	2020-10-21	United Kingdom	Europe	25	4689.71	8005	0.630104	140236542
ERR4827024	PRJEB37886	AMPLICON	SAMEA7559489	ERX4697008	COG-UK/MILK-ACC77A	Illumina NovaSeq 6000	PAIRED	PCR	VIRAL RNA	Severe acute respiratory syndrome coronavirus 2	Homo sapiens	ILLUMINA	2020-10-21	United Kingdom	Europe	25	4687.97	8006	0.619837	140184332
ERR4827025	PRJEB37886	AMPLICON	SAMEA7559490	ERX4697009	COG-UK/MILK-ACC297	Illumina NovaSeq 6000	PAIRED	PCR	VIRAL RNA	Severe acute respiratory syndrome coronavirus 2	Homo sapiens	ILLUMINA	2020-10-21	United Kingdom	Europe	28	4378.96	4311	0.935157	130944081
ERR4827026	PRJEB37886	AMPLICON	SAMEA7559491	ERX4697010	COG-UK/MILK-ACC76B	Illumina NovaSeq 6000	PAIRED	PCR	VIRAL RNA	Severe acute respiratory syndrome coronavirus 2	Homo sapiens	ILLUMINA	2020-10-21	United Kingdom	Europe	24	4684.29	8005	0.632044	140074339
ERR4827027	PRJEB37886	AMPLICON	SAMEA7559492	ERX4697011	COG-UK/MILK-ACC2D3	Illumina NovaSeq 6000	PAIRED	PCR	VIRAL RNA	Severe acute respiratory syndrome coronavirus 2	Homo sapiens	ILLUMINA	2020-10-21	United Kingdom	Europe	21	4683.43	8006	0.626325	140048727
ERR4827028	PRJEB37886	AMPLICON	SAMEA7559493	ERX4697012	COG-UK/MILK-ACC7A7	Illumina NovaSeq 6000	PAIRED	PCR	VIRAL RNA	Severe acute respiratory syndrome coronavirus 2	Homo sapiens	ILLUMINA	2020-10-21	United Kingdom	Europe	20	4658.1	8005	0.627496	139291101
ERR4827029	PRJEB37886	AMPLICON	SAMEA7559494	ERX4697013	COG-UK/MILK-ACC2C4	Illumina NovaSeq 6000	PAIRED	PCR	VIRAL RNA	Severe acute respiratory syndrome coronavirus 2	Homo sapiens	ILLUMINA	2020-10-21	United Kingdom	Europe	20	4662.85	8007	0.624887	139433269
ERR4827030	PRJEB37886	AMPLICON	SAMEA7559495	ERX4697014	COG-UK/MILK-ACC73E	Illumina NovaSeq 6000	PAIRED	PCR	VIRAL RNA	Severe acute respiratory syndrome coronavirus 2	Homo sapiens	ILLUMINA	2020-10-21	United Kingdom	Europe	18	4675.49	8007	0.623382	139811069
ERR4827031	PRJEB37886	AMPLICON	SAMEA7559496	ERX4697015	COG-UK/MILK-ACC279	Illumina NovaSeq 6000	PAIRED	PCR	VIRAL RNA	Severe acute respiratory syndrome coronavirus 2	Homo sapiens	ILLUMINA	2020-10-21	United Kingdom	Europe	25	4655.84	8004	0.634385	139223605
ERR4827032	PRJEB37886	AMPLICON	SAMEA7559497	ERX4697016	COG-UK/MILK-ACC789	Illumina NovaSeq 6000	PAIRED	PCR	VIRAL RNA	Severe acute respiratory syndrome coronavirus 2	Homo sapiens	ILLUMINA	2020-10-21	United Kingdom	Europe	36	4597.59	7953	0.650838	137481853
ERR4827033	PRJEB37886	AMPLICON	SAMEA7559498	ERX4697017	COG-UK/MILK-ACC2B5	Illumina NovaSeq 6000	PAIRED	PCR	VIRAL RNA	Severe acute respiratory syndrome coronavirus 2	Homo sapiens	ILLUMINA	2020-10-21	United Kingdom	Europe	40	3961.83	3732	0.947865	118470544
ERR4827034	PRJEB37886	AMPLICON	SAMEA7559499	ERX4697018	COG-UK/MILK-ACC710	Illumina NovaSeq 6000	PAIRED	PCR	VIRAL RNA	Severe acute respiratory syndrome coronavirus 2	Homo sapiens	ILLUMINA	2020-10-21	United Kingdom	Europe	24	4629.87	8006	0.629435	138446871
ERR4827035	PRJEB37886	AMPLICON	SAMEA7559500	ERX4697019	COG-UK/MILK-ACC288	Illumina NovaSeq 6000	PAIRED	PCR	VIRAL RNA	Severe acute respiratory syndrome coronavirus 2	Homo sapiens	ILLUMINA	2020-10-21	United Kingdom	Europe	20	4691.56	8007	0.629	140291689
ERR4827036	PRJEB37886	AMPLICON	SAMEA7559501	ERX4697020	COG-UK/MILK-ACCB6F	Illumina NovaSeq 6000	PAIRED	PCR	VIRAL RNA	Severe acute respiratory syndrome coronavirus 2	Homo sapiens	ILLUMINA	2020-10-22	United Kingdom	Europe	20	4626.1	7966	0.656723	138334313
ERR4827037	PRJEB37886	AMPLICON	SAMEA7559502	ERX4697021	COG-UK/MILK-AC950A	Illumina NovaSeq 6000	PAIRED	PCR	VIRAL RNA	Severe acute respiratory syndrome coronavirus 2	Homo sapiens	ILLUMINA	2020-10-20	United Kingdom	Europe	26	4158.42	3995	0.966926	124349154
ERR4827038	PRJEB37886	AMPLICON	SAMEA7559503	ERX4697022	COG-UK/MILK-ACE21D	Illumina NovaSeq 6000	PAIRED	PCR	VIRAL RNA	Severe acute respiratory syndrome coronavirus 2	Homo sapiens	ILLUMINA	2020-10-21	United Kingdom	Europe	22	4122.17	3956	0.971943	123265383
ERR4827039	PRJEB37886	AMPLICON	SAMEA7559504	ERX4697023	COG-UK/MILK-AC94FE	Illumina NovaSeq 6000	PAIRED	PCR	VIRAL RNA	Severe acute respiratory syndrome coronavirus 2	Homo sapiens	ILLUMINA	2020-10-21	United Kingdom	Europe	22	4662.42	8008	0.626693	139420459
ERR4827040	PRJEB37886	AMPLICON	SAMEA7559505	ERX4697024	COG-UK/MILK-AC9555	Illumina NovaSeq 6000	PAIRED	PCR	VIRAL RNA	Severe acute respiratory syndrome coronavirus 2	Homo sapiens	ILLUMINA	2020-10-21	United Kingdom	Europe	36	4429.47	4589	0.873491	132454365
ERR4827041	PRJEB37886	AMPLICON	SAMEA7559506	ERX4697025	COG-UK/MILK-ACE286	Illumina NovaSeq 6000	PAIRED	PCR	VIRAL RNA	Severe acute respiratory syndrome coronavirus 2	Homo sapiens	ILLUMINA	2020-10-21	United Kingdom	Europe	19	4409.57	4558	0.859312	131859492
ERR4827042	PRJEB37886	AMPLICON	SAMEA7559507	ERX4697026	COG-UK/MILK-AC9519	Illumina NovaSeq 6000	PAIRED	PCR	VIRAL RNA	Severe acute respiratory syndrome coronavirus 2	Homo sapiens	ILLUMINA	2020-10-21	United Kingdom	Europe	22	4580.94	6817	0.700799	136983913
ERR4827043	PRJEB37886	AMPLICON	SAMEA7559508	ERX4697027	COG-UK/MILK-AC94C1	Illumina NovaSeq 6000	PAIRED	PCR	VIRAL RNA	Severe acute respiratory syndrome coronavirus 2	Homo sapiens	ILLUMINA	2020-10-21	United Kingdom	Europe	41	4670.37	8006	0.617196	139658004
ERR4827044	PRJEB37886	AMPLICON	SAMEA7559509	ERX4697028	COG-UK/MILK-ACE259	Illumina NovaSeq 6000	PAIRED	PCR	VIRAL RNA	Severe acute respiratory syndrome coronavirus 2	Homo sapiens	ILLUMINA	2020-10-21	United Kingdom	Europe	23	4561.91	5770	0.731398	136414811
ERR4827045	PRJEB37886	AMPLICON	SAMEA7559510	ERX4697029	COG-UK/MILK-AC94D0	Illumina NovaSeq 6000	PAIRED	PCR	VIRAL RNA	Severe acute respiratory syndrome coronavirus 2	Homo sapiens	ILLUMINA	2020-10-20	United Kingdom	Europe	21	4711.9	8010	0.620573	140899911
ERR4827046	PRJEB37886	AMPLICON	SAMEA7559511	ERX4697030	COG-UK/MILK-ACE23B	Illumina NovaSeq 6000	PAIRED	PCR	VIRAL RNA	Severe acute respiratory syndrome coronavirus 2	Homo sapiens	ILLUMINA	2020-10-21	United Kingdom	Europe	28	3356.12	3118	0.986657	100358177
ERR4827047	PRJEB37886	AMPLICON	SAMEA7559512	ERX4697031	COG-UK/MILK-ACE295	Illumina NovaSeq 6000	PAIRED	PCR	VIRAL RNA	Severe acute respiratory syndrome coronavirus 2	Homo sapiens	ILLUMINA	2020-10-22	United Kingdom	Europe	25	4673.54	8008	0.625188	139752794
ERR4827048	PRJEB37886	AMPLICON	SAMEA7559513	ERX4697032	COG-UK/MILK-AC9546	Illumina NovaSeq 6000	PAIRED	PCR	VIRAL RNA	Severe acute respiratory syndrome coronavirus 2	Homo sapiens	ILLUMINA	2020-10-21	United Kingdom	Europe	52	460.365	261	0.706016	13766304
ERR4827049	PRJEB37886	AMPLICON	SAMEA7559514	ERX4697033	COG-UK/MILK-ACE2D1	Illumina NovaSeq 6000	PAIRED	PCR	VIRAL RNA	Severe acute respiratory syndrome coronavirus 2	Homo sapiens	ILLUMINA	2020-10-22	United Kingdom	Europe	19	4475.59	4519	0.910109	133833420
ERR4827050	PRJEB37886	AMPLICON	SAMEA7559515	ERX4697034	COG-UK/MILK-AC7CAD	Illumina NovaSeq 6000	PAIRED	PCR	VIRAL RNA	Severe acute respiratory syndrome coronavirus 2	Homo sapiens	ILLUMINA	2020-10-21	United Kingdom	Europe	31	4513.67	5711	0.761696	134972154
ERR4827051	PRJEB37886	AMPLICON	SAMEA7559516	ERX4697035	COG-UK/MILK-AC81E9	Illumina NovaSeq 6000	PAIRED	PCR	VIRAL RNA	Severe acute respiratory syndrome coronavirus 2	Homo sapiens	ILLUMINA	2020-10-21	United Kingdom	Europe	31	4618.58	7996	0.662475	138109379
ERR4827052	PRJEB37886	AMPLICON	SAMEA7559517	ERX4697036	COG-UK/MILK-AC8170	Illumina NovaSeq 6000	PAIRED	PCR	VIRAL RNA	Severe acute respiratory syndrome coronavirus 2	Homo sapiens	ILLUMINA	2020-10-21	United Kingdom	Europe	31	4597.13	7260	0.683744	137467838
ERR4827053	PRJEB37886	AMPLICON	SAMEA7559518	ERX4697037	COG-UK/MILK-AC90CD	Illumina NovaSeq 6000	PAIRED	PCR	VIRAL RNA	Severe acute respiratory syndrome coronavirus 2	Homo sapiens	ILLUMINA	2020-10-22	United Kingdom	Europe	35	4444.32	5185	0.768652	132898498
ERR4827054	PRJEB37886	AMPLICON	SAMEA7559519	ERX4697038	COG-UK/MILK-AC81AD	Illumina NovaSeq 6000	PAIRED	PCR	VIRAL RNA	Severe acute respiratory syndrome coronavirus 2	Homo sapiens	ILLUMINA	2020-10-21	United Kingdom	Europe	28	4520.8	5779	0.735545	135185349
ERR4827055	PRJEB37886	AMPLICON	SAMEA7559520	ERX4697039	COG-UK/MILK-AC9054	Illumina NovaSeq 6000	PAIRED	PCR	VIRAL RNA	Severe acute respiratory syndrome coronavirus 2	Homo sapiens	ILLUMINA	2020-10-22	United Kingdom	Europe	45	2277.6	1494	0.895897	68107059
ERR4827056	PRJEB37886	AMPLICON	SAMEA7559521	ERX4697040	COG-UK/MILK-AC81DA	Illumina NovaSeq 6000	PAIRED	PCR	VIRAL RNA	Severe acute respiratory syndrome coronavirus 2	Homo sapiens	ILLUMINA	2020-10-20	United Kingdom	Europe	34	2912.07	2389	0.92673	87079493
ERR4827057	PRJEB37886	AMPLICON	SAMEA7559522	ERX4697041	COG-UK/MILK-AC9081	Illumina NovaSeq 6000	PAIRED	PCR	VIRAL RNA	Severe acute respiratory syndrome coronavirus 2	Homo sapiens	ILLUMINA	2020-10-22	United Kingdom	Europe	30	4512.78	5304	0.764973	134945693
ERR4827058	PRJEB37886	AMPLICON	SAMEA7559523	ERX4697042	COG-UK/MILK-AC81CB	Illumina NovaSeq 6000	PAIRED	PCR	VIRAL RNA	Severe acute respiratory syndrome coronavirus 2	Homo sapiens	ILLUMINA	2020-10-21	United Kingdom	Europe	27	4395.33	4395	0.870347	131433431
ERR4827059	PRJEB37886	AMPLICON	SAMEA7559524	ERX4697043	COG-UK/MILK-AC90DC	Illumina NovaSeq 6000	PAIRED	PCR	VIRAL RNA	Severe acute respiratory syndrome coronavirus 2	Homo sapiens	ILLUMINA	2020-10-22	United Kingdom	Europe	33	4526.36	5710	0.747049	135351848
ERR4827060	PRJEB37886	AMPLICON	SAMEA7559525	ERX4697044	COG-UK/MILK-AC81BC	Illumina NovaSeq 6000	PAIRED	PCR	VIRAL RNA	Severe acute respiratory syndrome coronavirus 2	Homo sapiens	ILLUMINA	2020-10-21	United Kingdom	Europe	26	4523.62	5504	0.740528	135269791
ERR4827061	PRJEB37886	AMPLICON	SAMEA7559526	ERX4697045	COG-UK/MILK-AC9036	Illumina NovaSeq 6000	PAIRED	PCR	VIRAL RNA	Severe acute respiratory syndrome coronavirus 2	Homo sapiens	ILLUMINA	2020-10-22	United Kingdom	Europe	24	4674.76	8003	0.644718	139789381
ERR4827062	PRJEB37886	AMPLICON	SAMEA7559527	ERX4697046	COG-UK/MILK-ACE2C2	Illumina NovaSeq 6000	PAIRED	PCR	VIRAL RNA	Severe acute respiratory syndrome coronavirus 2	Homo sapiens	ILLUMINA	2020-10-22	United Kingdom	Europe	34	3732.42	3429	0.920811	111610457
ERR4827063	PRJEB37886	AMPLICON	SAMEA7559528	ERX4697047	COG-UK/MILK-ACEB7C	Illumina NovaSeq 6000	PAIRED	PCR	VIRAL RNA	Severe acute respiratory syndrome coronavirus 2	Homo sapiens	ILLUMINA	2020-10-22	United Kingdom	Europe	42	4485.59	5422	0.751831	134132639
ERR4827064	PRJEB37886	AMPLICON	SAMEA7559529	ERX4697048	COG-UK/MILK-ACE268	Illumina NovaSeq 6000	PAIRED	PCR	VIRAL RNA	Severe acute respiratory syndrome coronavirus 2	Homo sapiens	ILLUMINA	2020-10-22	United Kingdom	Europe	35	4395.82	4352	0.803465	131448061
ERR4827065	PRJEB37886	AMPLICON	SAMEA7559530	ERX4697049	COG-UK/MILK-ACE2B3	Illumina NovaSeq 6000	PAIRED	PCR	VIRAL RNA	Severe acute respiratory syndrome coronavirus 2	Homo sapiens	ILLUMINA	2020-10-22	United Kingdom	Europe	28	4289.67	4245	0.913922	128273900
ERR4827066	PRJEB37886	AMPLICON	SAMEA7559531	ERX4697050	COG-UK/MILK-ACEEDD	Illumina NovaSeq 6000	PAIRED	PCR	VIRAL RNA	Severe acute respiratory syndrome coronavirus 2	Homo sapiens	ILLUMINA	2020-10-22	United Kingdom	Europe	23	4545.93	5433	0.761462	135937001
ERR4827067	PRJEB37886	AMPLICON	SAMEA7559532	ERX4697051	COG-UK/MILK-ACEEBF	Illumina NovaSeq 6000	PAIRED	PCR	VIRAL RNA	Severe acute respiratory syndrome coronavirus 2	Homo sapiens	ILLUMINA	2020-10-22	United Kingdom	Europe	30	4429.67	4471	0.81654	132460487
ERR4827068	PRJEB37886	AMPLICON	SAMEA7559533	ERX4697052	COG-UK/MILK-ACE2E0	Illumina NovaSeq 6000	PAIRED	PCR	VIRAL RNA	Severe acute respiratory syndrome coronavirus 2	Homo sapiens	ILLUMINA	2020-10-22	United Kingdom	Europe	31	4362.47	4354	0.842424	130450992
ERR4827069	PRJEB37886	AMPLICON	SAMEA7559534	ERX4697053	COG-UK/MILK-ACEEA0	Illumina NovaSeq 6000	PAIRED	PCR	VIRAL RNA	Severe acute respiratory syndrome coronavirus 2	Homo sapiens	ILLUMINA	2020-10-22	United Kingdom	Europe	53	1846.25	1010	0.869578	55208383
ERR4827070	PRJEB37886	AMPLICON	SAMEA7559535	ERX4697054	COG-UK/MILK-ACE2A4	Illumina NovaSeq 6000	PAIRED	PCR	VIRAL RNA	Severe acute respiratory syndrome coronavirus 2	Homo sapiens	ILLUMINA	2020-10-22	United Kingdom	Europe	22	4479.88	4943	0.786409	133961844
ERR4827071	PRJEB37886	AMPLICON	SAMEA7559536	ERX4697055	COG-UK/MILK-ACEEFB	Illumina NovaSeq 6000	PAIRED	PCR	VIRAL RNA	Severe acute respiratory syndrome coronavirus 2	Homo sapiens	ILLUMINA	2020-10-22	United Kingdom	Europe	30	4476.18	5187	0.776009	133851217
ERR4827072	PRJEB37886	AMPLICON	SAMEA7559537	ERX4697056	COG-UK/MILK-ACE67B	Illumina NovaSeq 6000	PAIRED	PCR	VIRAL RNA	Severe acute respiratory syndrome coronavirus 2	Homo sapiens	ILLUMINA	2020-10-21	United Kingdom	Europe	24	4393.96	4471	0.837876	131392671
ERR4827073	PRJEB37886	AMPLICON	SAMEA7559538	ERX4697057	COG-UK/MILK-ACEEEC	Illumina NovaSeq 6000	PAIRED	PCR	VIRAL RNA	Severe acute respiratory syndrome coronavirus 2	Homo sapiens	ILLUMINA	2020-10-22	United Kingdom	Europe	34	4596.69	7214	0.662709	137454675
ERR4827074	PRJEB37886	AMPLICON	SAMEA7559539	ERX4697058	COG-UK/MILK-ACE65D	Illumina NovaSeq 6000	PAIRED	PCR	VIRAL RNA	Severe acute respiratory syndrome coronavirus 2	Homo sapiens	ILLUMINA	2020-10-20	United Kingdom	Europe	41	1883.22	1144	0.871518	56313918
ERR4827075	PRJEB37886	AMPLICON	SAMEA7559540	ERX4697059	COG-UK/MILK-ACEF16	Illumina NovaSeq 6000	PAIRED	PCR	VIRAL RNA	Severe acute respiratory syndrome coronavirus 2	Homo sapiens	ILLUMINA	2020-10-22	United Kingdom	Europe	20	4516.31	5323	0.754707	135051276
ERR4827076	PRJEB37886	AMPLICON	SAMEA7559541	ERX4697060	COG-UK/MILK-AC819E	Illumina NovaSeq 6000	PAIRED	PCR	VIRAL RNA	Severe acute respiratory syndrome coronavirus 2	Homo sapiens	ILLUMINA	2020-10-21	United Kingdom	Europe	34	4310.99	4511	0.849714	128911508
ERR4827077	PRJEB37886	AMPLICON	SAMEA7559542	ERX4697061	COG-UK/MILK-AC90BE	Illumina NovaSeq 6000	PAIRED	PCR	VIRAL RNA	Severe acute respiratory syndrome coronavirus 2	Homo sapiens	ILLUMINA	2020-10-22	United Kingdom	Europe	49	1766.36	948	0.85657	52819363
ERR4827078	PRJEB37886	AMPLICON	SAMEA7559543	ERX4697062	COG-UK/MILK-AC7FFF	Illumina NovaSeq 6000	PAIRED	PCR	VIRAL RNA	Severe acute respiratory syndrome coronavirus 2	Homo sapiens	ILLUMINA	2020-10-19	United Kingdom	Europe	29	4450.51	5084	0.768518	133083457
ERR4827079	PRJEB37886	AMPLICON	SAMEA7559544	ERX4697063	COG-UK/MILK-AC9045	Illumina NovaSeq 6000	PAIRED	PCR	VIRAL RNA	Severe acute respiratory syndrome coronavirus 2	Homo sapiens	ILLUMINA	2020-10-22	United Kingdom	Europe	31	4359.01	4399	0.844664	130347390
ERR4827080	PRJEB37886	AMPLICON	SAMEA7559545	ERX4697064	COG-UK/MILK-AC90AF	Illumina NovaSeq 6000	PAIRED	PCR	VIRAL RNA	Severe acute respiratory syndrome coronavirus 2	Homo sapiens	ILLUMINA	2020-10-22	United Kingdom	Europe	23	4525.85	5390	0.770357	135336359
ERR4827081	PRJEB37886	AMPLICON	SAMEA7559546	ERX4697065	COG-UK/MILK-AC8028	Illumina NovaSeq 6000	PAIRED	PCR	VIRAL RNA	Severe acute respiratory syndrome coronavirus 2	Homo sapiens	ILLUMINA	2020-10-20	United Kingdom	Europe	27	4598.14	7416	0.683343	137498305
ERR4827082	PRJEB37886	AMPLICON	SAMEA7559547	ERX4697066	COG-UK/MILK-AC9090	Illumina NovaSeq 6000	PAIRED	PCR	VIRAL RNA	Severe acute respiratory syndrome coronavirus 2	Homo sapiens	ILLUMINA	2020-10-22	United Kingdom	Europe	25	4435.72	4601	0.790957	132641325
ERR4827083	PRJEB37886	AMPLICON	SAMEA7559548	ERX4697067	COG-UK/MILK-AC8046	Illumina NovaSeq 6000	PAIRED	PCR	VIRAL RNA	Severe acute respiratory syndrome coronavirus 2	Homo sapiens	ILLUMINA	2020-10-21	United Kingdom	Europe	25	4511.54	5156	0.772331	134908485
ERR4827084	PRJEB37886	AMPLICON	SAMEA7559549	ERX4697068	COG-UK/MILK-AC7FA4	Illumina NovaSeq 6000	PAIRED	PCR	VIRAL RNA	Severe acute respiratory syndrome coronavirus 2	Homo sapiens	ILLUMINA	2020-10-21	United Kingdom	Europe	28	4314.96	4429	0.868976	129030249
ERR4827085	PRJEB37886	AMPLICON	SAMEA7559550	ERX4697069	COG-UK/MILK-AC8EC4	Illumina NovaSeq 6000	PAIRED	PCR	VIRAL RNA	Severe acute respiratory syndrome coronavirus 2	Homo sapiens	ILLUMINA	2020-10-22	United Kingdom	Europe	51	3572.45	3253	0.91332	106826999
ERR4827086	PRJEB37886	AMPLICON	SAMEA7559551	ERX4697070	COG-UK/MILK-AC7FC2	Illumina NovaSeq 6000	PAIRED	PCR	VIRAL RNA	Severe acute respiratory syndrome coronavirus 2	Homo sapiens	ILLUMINA	2020-10-15	United Kingdom	Europe	60	2429.13	1827	0.887704	72638144
ERR4827087	PRJEB37886	AMPLICON	SAMEA7559552	ERX4697071	COG-UK/MILK-AC8EA6	Illumina NovaSeq 6000	PAIRED	PCR	VIRAL RNA	Severe acute respiratory syndrome coronavirus 2	Homo sapiens	ILLUMINA	2020-10-22	United Kingdom	Europe	28	3994.48	3875	0.909507	119446858
ERR4827088	PRJEB37886	AMPLICON	SAMEA7559553	ERX4697072	COG-UK/MILK-AC7FB3	Illumina NovaSeq 6000	PAIRED	PCR	VIRAL RNA	Severe acute respiratory syndrome coronavirus 2	Homo sapiens	ILLUMINA	2020-10-20	United Kingdom	Europe	27	4615.59	6966	0.702438	138019893
ERR4827089	PRJEB37886	AMPLICON	SAMEA7559554	ERX4697073	COG-UK/MILK-AC8EB5	Illumina NovaSeq 6000	PAIRED	PCR	VIRAL RNA	Severe acute respiratory syndrome coronavirus 2	Homo sapiens	ILLUMINA	2020-10-22	United Kingdom	Europe	28	4481.23	5027	0.75678	134002250
ERR4827090	PRJEB37886	AMPLICON	SAMEA7559555	ERX4697074	COG-UK/MILK-ACE699	Illumina NovaSeq 6000	PAIRED	PCR	VIRAL RNA	Severe acute respiratory syndrome coronavirus 2	Homo sapiens	ILLUMINA	2020-10-21	United Kingdom	Europe	44	3770.84	3569	0.940742	112759554
ERR4827091	PRJEB37886	AMPLICON	SAMEA7559556	ERX4697075	COG-UK/MILK-ACE6B7	Illumina NovaSeq 6000	PAIRED	PCR	VIRAL RNA	Severe acute respiratory syndrome coronavirus 2	Homo sapiens	ILLUMINA	2020-10-21	United Kingdom	Europe	22	4370.92	4366	0.88466	130703522
ERR4827092	PRJEB37886	AMPLICON	SAMEA7559557	ERX4697076	COG-UK/MILK-ACEF07	Illumina NovaSeq 6000	PAIRED	PCR	VIRAL RNA	Severe acute respiratory syndrome coronavirus 2	Homo sapiens	ILLUMINA	2020-10-22	United Kingdom	Europe	40	3457.61	3009	0.921513	103393035
ERR4827093	PRJEB37886	AMPLICON	SAMEA7559558	ERX4697077	COG-UK/MILK-ACEECE	Illumina NovaSeq 6000	PAIRED	PCR	VIRAL RNA	Severe acute respiratory syndrome coronavirus 2	Homo sapiens	ILLUMINA	2020-10-22	United Kingdom	Europe	25	4298.9	4162	0.916062	128550058
ERR4827094	PRJEB37886	AMPLICON	SAMEA7559559	ERX4697078	COG-UK/MILK-ACE64E	Illumina NovaSeq 6000	PAIRED	PCR	VIRAL RNA	Severe acute respiratory syndrome coronavirus 2	Homo sapiens	ILLUMINA	2020-10-21	United Kingdom	Europe	28	4370.8	4379	0.831488	130700062
ERR4827095	PRJEB37886	AMPLICON	SAMEA7559560	ERX4697079	COG-UK/MILK-ACEA51	Illumina NovaSeq 6000	PAIRED	PCR	VIRAL RNA	Severe acute respiratory syndrome coronavirus 2	Homo sapiens	ILLUMINA	2020-10-22	United Kingdom	Europe	31	4471.86	4785	0.78972	133721976
ERR4827096	PRJEB37886	AMPLICON	SAMEA7559561	ERX4697080	COG-UK/MILK-ACE66C	Illumina NovaSeq 6000	PAIRED	PCR	VIRAL RNA	Severe acute respiratory syndrome coronavirus 2	Homo sapiens	ILLUMINA	2020-10-21	United Kingdom	Europe	35	4441.43	4697	0.804836	132812130
ERR4827097	PRJEB37886	AMPLICON	SAMEA7559562	ERX4697081	COG-UK/MILK-ACE990	Illumina NovaSeq 6000	PAIRED	PCR	VIRAL RNA	Severe acute respiratory syndrome coronavirus 2	Homo sapiens	ILLUMINA	2020-10-22	United Kingdom	Europe	119	1044.19	394	0.778584	31224346
ERR4827098	PRJEB37886	AMPLICON	SAMEA7559563	ERX4697082	COG-UK/MILK-ACE63F	Illumina NovaSeq 6000	PAIRED	PCR	VIRAL RNA	Severe acute respiratory syndrome coronavirus 2	Homo sapiens	ILLUMINA	2020-10-21	United Kingdom	Europe	24	4449.83	4854	0.776979	133063404
ERR4827099	PRJEB37886	AMPLICON	SAMEA7559564	ERX4697083	COG-UK/MILK-ACE9DC	Illumina NovaSeq 6000	PAIRED	PCR	VIRAL RNA	Severe acute respiratory syndrome coronavirus 2	Homo sapiens	ILLUMINA	2020-10-22	United Kingdom	Europe	25	4453.03	4917	0.800455	133158991
ERR4827100	PRJEB37886	AMPLICON	SAMEA7559565	ERX4697084	COG-UK/MILK-ACE6C6	Illumina NovaSeq 6000	PAIRED	PCR	VIRAL RNA	Severe acute respiratory syndrome coronavirus 2	Homo sapiens	ILLUMINA	2020-10-21	United Kingdom	Europe	33	4401.23	4437	0.840651	131609861
ERR4827101	PRJEB37886	AMPLICON	SAMEA7559566	ERX4697085	COG-UK/MILK-ACE9EB	Illumina NovaSeq 6000	PAIRED	PCR	VIRAL RNA	Severe acute respiratory syndrome coronavirus 2	Homo sapiens	ILLUMINA	2020-10-22	United Kingdom	Europe	24	4450.55	4788	0.792362	133084883
ERR4827102	PRJEB37886	AMPLICON	SAMEA7559567	ERX4697086	COG-UK/MILK-ACE620	Illumina NovaSeq 6000	PAIRED	PCR	VIRAL RNA	Severe acute respiratory syndrome coronavirus 2	Homo sapiens	ILLUMINA	2020-10-21	United Kingdom	Europe	31	4536.22	5980	0.730897	135646549
ERR4827103	PRJEB37886	AMPLICON	SAMEA7559568	ERX4697087	COG-UK/MILK-ACEA15	Illumina NovaSeq 6000	PAIRED	PCR	VIRAL RNA	Severe acute respiratory syndrome coronavirus 2	Homo sapiens	ILLUMINA	2020-10-22	United Kingdom	Europe	34	4366.49	4355	0.865097	130571024
ERR4827104	PRJEB37886	AMPLICON	SAMEA7559569	ERX4697088	COG-UK/MILK-AC7F77	Illumina NovaSeq 6000	PAIRED	PCR	VIRAL RNA	Severe acute respiratory syndrome coronavirus 2	Homo sapiens	ILLUMINA	2020-10-21	United Kingdom	Europe	29	4607.38	7545	0.681002	137774456
ERR4827105	PRJEB37886	AMPLICON	SAMEA7559570	ERX4697089	COG-UK/MILK-AC8EE2	Illumina NovaSeq 6000	PAIRED	PCR	VIRAL RNA	Severe acute respiratory syndrome coronavirus 2	Homo sapiens	ILLUMINA	2020-10-22	United Kingdom	Europe	37	3431.1	3107	0.915092	102600083
ERR4827106	PRJEB37886	AMPLICON	SAMEA7559571	ERX4697090	COG-UK/MILK-AC800A	Illumina NovaSeq 6000	PAIRED	PCR	VIRAL RNA	Severe acute respiratory syndrome coronavirus 2	Homo sapiens	ILLUMINA	2020-10-21	United Kingdom	Europe	30	4477.03	5014	0.758385	133876530
ERR4827107	PRJEB37886	AMPLICON	SAMEA7559572	ERX4697091	COG-UK/MILK-AC7F95	Illumina NovaSeq 6000	PAIRED	PCR	VIRAL RNA	Severe acute respiratory syndrome coronavirus 2	Homo sapiens	ILLUMINA	2020-10-21	United Kingdom	Europe	81	1022.65	391	0.803431	30580197
ERR4827108	PRJEB37886	AMPLICON	SAMEA7559573	ERX4697092	COG-UK/MILK-AC8ED3	Illumina NovaSeq 6000	PAIRED	PCR	VIRAL RNA	Severe acute respiratory syndrome coronavirus 2	Homo sapiens	ILLUMINA	2020-10-22	United Kingdom	Europe	28	4426.67	4596	0.806106	132370763
ERR4827109	PRJEB37886	AMPLICON	SAMEA7559574	ERX4697093	COG-UK/MILK-AC7FE0	Illumina NovaSeq 6000	PAIRED	PCR	VIRAL RNA	Severe acute respiratory syndrome coronavirus 2	Homo sapiens	ILLUMINA	2020-10-21	United Kingdom	Europe	21	4597.49	7309	0.664281	137478770
ERR4827110	PRJEB37886	AMPLICON	SAMEA7559575	ERX4697094	COG-UK/MILK-AC7F86	Illumina NovaSeq 6000	PAIRED	PCR	VIRAL RNA	Severe acute respiratory syndrome coronavirus 2	Homo sapiens	ILLUMINA	2020-10-24	United Kingdom	Europe	61	1195.37	552	0.873324	35745103
ERR4827111	PRJEB37886	AMPLICON	SAMEA7559576	ERX4697095	COG-UK/MILK-AC8E97	Illumina NovaSeq 6000	PAIRED	PCR	VIRAL RNA	Severe acute respiratory syndrome coronavirus 2	Homo sapiens	ILLUMINA	2020-10-22	United Kingdom	Europe	41	3385.33	2963	0.919239	101231544
ERR4827112	PRJEB37886	AMPLICON	SAMEA7559577	ERX4697096	COG-UK/MILK-AC8019	Illumina NovaSeq 6000	PAIRED	PCR	VIRAL RNA	Severe acute respiratory syndrome coronavirus 2	Homo sapiens	ILLUMINA	2020-10-21	United Kingdom	Europe	22	4561.53	6711	0.708023	136403536
ERR4827113	PRJEB37886	AMPLICON	SAMEA7559578	ERX4697097	COG-UK/MILK-AC8B81	Illumina NovaSeq 6000	PAIRED	PCR	VIRAL RNA	Severe acute respiratory syndrome coronavirus 2	Homo sapiens	ILLUMINA	2020-10-21	United Kingdom	Europe	37	3440.62	3103	0.920376	102884886
ERR4827114	PRJEB37886	AMPLICON	SAMEA7559579	ERX4697098	COG-UK/MILK-AC8BAF	Illumina NovaSeq 6000	PAIRED	PCR	VIRAL RNA	Severe acute respiratory syndrome coronavirus 2	Homo sapiens	ILLUMINA	2020-10-21	United Kingdom	Europe	24	4364.29	4262	0.849714	130505402
ERR4827115	PRJEB37886	AMPLICON	SAMEA7559580	ERX4697099	COG-UK/MILK-AC892D	Illumina NovaSeq 6000	PAIRED	PCR	VIRAL RNA	Severe acute respiratory syndrome coronavirus 2	Homo sapiens	ILLUMINA	2020-10-21	United Kingdom	Europe	27	4599.24	7017	0.689128	137530984
ERR4827116	PRJEB37886	AMPLICON	SAMEA7559581	ERX4697100	COG-UK/MILK-ACE6A8	Illumina NovaSeq 6000	PAIRED	PCR	VIRAL RNA	Severe acute respiratory syndrome coronavirus 2	Homo sapiens	ILLUMINA	2020-10-21	United Kingdom	Europe	34	3169.46	2849	0.931679	94776400
ERR4827117	PRJEB37886	AMPLICON	SAMEA7559582	ERX4697101	COG-UK/MILK-ACEA42	Illumina NovaSeq 6000	PAIRED	PCR	VIRAL RNA	Severe acute respiratory syndrome coronavirus 2	Homo sapiens	ILLUMINA	2020-10-22	United Kingdom	Europe	38	4012.91	3747	0.926864	119997993
ERR4827118	PRJEB37886	AMPLICON	SAMEA7559583	ERX4697102	COG-UK/MILK-ACF3EC	Illumina NovaSeq 6000	PAIRED	PCR	VIRAL RNA	Severe acute respiratory syndrome coronavirus 2	Homo sapiens	ILLUMINA	2020-10-21	United Kingdom	Europe	30	4024.05	3814	0.961509	120331203
ERR4827119	PRJEB37886	AMPLICON	SAMEA7559584	ERX4697103	COG-UK/MILK-ACE9BE	Illumina NovaSeq 6000	PAIRED	PCR	VIRAL RNA	Severe acute respiratory syndrome coronavirus 2	Homo sapiens	ILLUMINA	2020-10-22	United Kingdom	Europe	26	4362.47	4370	0.84958	130451059
ERR4827120	PRJEB37886	AMPLICON	SAMEA7559585	ERX4697104	COG-UK/MILK-ACF3BF	Illumina NovaSeq 6000	PAIRED	PCR	VIRAL RNA	Severe acute respiratory syndrome coronavirus 2	Homo sapiens	ILLUMINA	2020-10-21	United Kingdom	Europe	22	4522.13	5447	0.759255	135225208
ERR4827121	PRJEB37886	AMPLICON	SAMEA7559586	ERX4697105	COG-UK/MILK-ACE9CD	Illumina NovaSeq 6000	PAIRED	PCR	VIRAL RNA	Severe acute respiratory syndrome coronavirus 2	Homo sapiens	ILLUMINA	2020-10-22	United Kingdom	Europe	27	3164.7	2757	0.940875	94634054
ERR4827122	PRJEB37886	AMPLICON	SAMEA7559587	ERX4697106	COG-UK/MILK-ACF425	Illumina NovaSeq 6000	PAIRED	PCR	VIRAL RNA	Severe acute respiratory syndrome coronavirus 2	Homo sapiens	ILLUMINA	2020-10-21	United Kingdom	Europe	29	4467.15	5036	0.784369	133581178
ERR4827123	PRJEB37886	AMPLICON	SAMEA7559588	ERX4697107	COG-UK/MILK-ACEA24	Illumina NovaSeq 6000	PAIRED	PCR	VIRAL RNA	Severe acute respiratory syndrome coronavirus 2	Homo sapiens	ILLUMINA	2020-10-22	United Kingdom	Europe	20	4456.34	4822	0.79681	133257854
ERR4827124	PRJEB37886	AMPLICON	SAMEA7559589	ERX4697108	COG-UK/MILK-ACF416	Illumina NovaSeq 6000	PAIRED	PCR	VIRAL RNA	Severe acute respiratory syndrome coronavirus 2	Homo sapiens	ILLUMINA	2020-10-21	United Kingdom	Europe	26	3900.99	3681	0.924456	116651167
ERR4827125	PRJEB37886	AMPLICON	SAMEA7559590	ERX4697109	COG-UK/MILK-ACE9FA	Illumina NovaSeq 6000	PAIRED	PCR	VIRAL RNA	Severe acute respiratory syndrome coronavirus 2	Homo sapiens	ILLUMINA	2020-10-22	United Kingdom	Europe	23	4337.56	4187	0.896465	129706084
ERR4827126	PRJEB37886	AMPLICON	SAMEA7559591	ERX4697110	COG-UK/MILK-ACF3A0	Illumina NovaSeq 6000	PAIRED	PCR	VIRAL RNA	Severe acute respiratory syndrome coronavirus 2	Homo sapiens	ILLUMINA	2020-10-21	United Kingdom	Europe	26	4404.41	4871	0.814166	131704980
ERR4827127	PRJEB37886	AMPLICON	SAMEA7559592	ERX4697111	COG-UK/MILK-ACEA06	Illumina NovaSeq 6000	PAIRED	PCR	VIRAL RNA	Severe acute respiratory syndrome coronavirus 2	Homo sapiens	ILLUMINA	2020-10-22	United Kingdom	Europe	24	4206.09	4061	0.928235	125774790
ERR4827128	PRJEB37886	AMPLICON	SAMEA7559593	ERX4697112	COG-UK/MILK-ACF407	Illumina NovaSeq 6000	PAIRED	PCR	VIRAL RNA	Severe acute respiratory syndrome coronavirus 2	Homo sapiens	ILLUMINA	2020-10-21	United Kingdom	Europe	19	4587.13	6254	0.725813	137168823
ERR4827129	PRJEB37886	AMPLICON	SAMEA7559594	ERX4697113	COG-UK/MILK-ACEA33	Illumina NovaSeq 6000	PAIRED	PCR	VIRAL RNA	Severe acute respiratory syndrome coronavirus 2	Homo sapiens	ILLUMINA	2020-10-22	United Kingdom	Europe	21	4459.88	4669	0.793532	133363793
ERR4827130	PRJEB37886	AMPLICON	SAMEA7559595	ERX4697114	COG-UK/MILK-ACF443	Illumina NovaSeq 6000	PAIRED	PCR	VIRAL RNA	Severe acute respiratory syndrome coronavirus 2	Homo sapiens	ILLUMINA	2020-10-21	United Kingdom	Europe	22	4571.35	6298	0.744173	136696976
ERR4827131	PRJEB37886	AMPLICON	SAMEA7559596	ERX4697115	COG-UK/MILK-ACE9AF	Illumina NovaSeq 6000	PAIRED	PCR	VIRAL RNA	Severe acute respiratory syndrome coronavirus 2	Homo sapiens	ILLUMINA	2020-10-22	United Kingdom	Europe	22	4482.55	4978	0.790991	134041772
ERR4827132	PRJEB37886	AMPLICON	SAMEA7559597	ERX4697116	COG-UK/MILK-AC891E	Illumina NovaSeq 6000	PAIRED	PCR	VIRAL RNA	Severe acute respiratory syndrome coronavirus 2	Homo sapiens	ILLUMINA	2020-10-21	United Kingdom	Europe	35	4332.05	4172	0.848042	129541207
ERR4827133	PRJEB37886	AMPLICON	SAMEA7559598	ERX4697117	COG-UK/MILK-AC8B90	Illumina NovaSeq 6000	PAIRED	PCR	VIRAL RNA	Severe acute respiratory syndrome coronavirus 2	Homo sapiens	ILLUMINA	2020-10-21	United Kingdom	Europe	29	4536.52	5688	0.767181	135655495
ERR4827134	PRJEB37886	AMPLICON	SAMEA7559599	ERX4697118	COG-UK/MILK-AC8BBE	Illumina NovaSeq 6000	PAIRED	PCR	VIRAL RNA	Severe acute respiratory syndrome coronavirus 2	Homo sapiens	ILLUMINA	2020-10-21	United Kingdom	Europe	120	1137.3	464	0.788382	34008770
ERR4827135	PRJEB37886	AMPLICON	SAMEA7559600	ERX4697119	COG-UK/MILK-AC8BCD	Illumina NovaSeq 6000	PAIRED	PCR	VIRAL RNA	Severe acute respiratory syndrome coronavirus 2	Homo sapiens	ILLUMINA	2020-10-21	United Kingdom	Europe	46	2984.33	2342	0.893556	89240410
ERR4827136	PRJEB37886	AMPLICON	SAMEA7559601	ERX4697120	COG-UK/MILK-AC8969	Illumina NovaSeq 6000	PAIRED	PCR	VIRAL RNA	Severe acute respiratory syndrome coronavirus 2	Homo sapiens	ILLUMINA	2020-10-21	United Kingdom	Europe	25	4629.59	7894	0.676822	138438575
ERR4827137	PRJEB37886	AMPLICON	SAMEA7559602	ERX4697121	COG-UK/MILK-AC890F	Illumina NovaSeq 6000	PAIRED	PCR	VIRAL RNA	Severe acute respiratory syndrome coronavirus 2	Homo sapiens	ILLUMINA	2020-10-21	United Kingdom	Europe	22	4571.45	6237	0.710029	136700004
ERR4827138	PRJEB37886	AMPLICON	SAMEA7559603	ERX4697122	COG-UK/MILK-AC88F3	Illumina NovaSeq 6000	PAIRED	PCR	VIRAL RNA	Severe acute respiratory syndrome coronavirus 2	Homo sapiens	ILLUMINA	2020-10-21	United Kingdom	Europe	32	4339.01	4410	0.788483	129749277
ERR4827139	PRJEB37886	AMPLICON	SAMEA7559604	ERX4697123	COG-UK/MILK-AC8BDC	Illumina NovaSeq 6000	PAIRED	PCR	VIRAL RNA	Severe acute respiratory syndrome coronavirus 2	Homo sapiens	ILLUMINA	2020-10-21	United Kingdom	Europe	43	2430.29	1778	0.890111	72672907
ERR4827140	PRJEB37886	AMPLICON	SAMEA7559605	ERX4697124	COG-UK/MILK-AC894B	Illumina NovaSeq 6000	PAIRED	PCR	VIRAL RNA	Severe acute respiratory syndrome coronavirus 2	Homo sapiens	ILLUMINA	2020-10-21	United Kingdom	Europe	25	4441	4776	0.78554	132799242
ERR4827141	PRJEB37886	AMPLICON	SAMEA7559606	ERX4697125	COG-UK/MILK-AC8B63	Illumina NovaSeq 6000	PAIRED	PCR	VIRAL RNA	Severe acute respiratory syndrome coronavirus 2	Homo sapiens	ILLUMINA	2020-10-21	United Kingdom	Europe	29	4510.37	5635	0.73103	134873645
ERR4827142	PRJEB37886	AMPLICON	SAMEA7559607	ERX4697126	COG-UK/MILK-AC893C	Illumina NovaSeq 6000	PAIRED	PCR	VIRAL RNA	Severe acute respiratory syndrome coronavirus 2	Homo sapiens	ILLUMINA	2020-10-21	United Kingdom	Europe	27	3719.43	3445	0.932983	111222163
ERR4827143	PRJEB37886	AMPLICON	SAMEA7559608	ERX4697127	COG-UK/MILK-AC8EF1	Illumina NovaSeq 6000	PAIRED	PCR	VIRAL RNA	Severe acute respiratory syndrome coronavirus 2	Homo sapiens	ILLUMINA	2020-10-21	United Kingdom	Europe	44	2877.21	2349	0.906163	86037109
ERR4827144	PRJEB37886	AMPLICON	SAMEA7559609	ERX4697128	COG-UK/MILK-ACF3CE	Illumina NovaSeq 6000	PAIRED	PCR	VIRAL RNA	Severe acute respiratory syndrome coronavirus 2	Homo sapiens	ILLUMINA	2020-10-20	United Kingdom	Europe	23	4243.44	4108	0.908203	126891654
ERR4827145	PRJEB37886	AMPLICON	SAMEA7559610	ERX4697129	COG-UK/MILK-ACEFCB	Illumina NovaSeq 6000	PAIRED	PCR	VIRAL RNA	Severe acute respiratory syndrome coronavirus 2	Homo sapiens	ILLUMINA	2020-10-21	United Kingdom	Europe	28	4385.87	4354	0.869311	131150672
ERR4827146	PRJEB37886	AMPLICON	SAMEA7559611	ERX4697130	COG-UK/MILK-ACF434	Illumina NovaSeq 6000	PAIRED	PCR	VIRAL RNA	Severe acute respiratory syndrome coronavirus 2	Homo sapiens	ILLUMINA	2020-10-21	United Kingdom	Europe	25	4529.73	5671	0.724877	135452394
ERR4827147	PRJEB37886	AMPLICON	SAMEA7559612	ERX4697131	COG-UK/MILK-ACEFBC	Illumina NovaSeq 6000	PAIRED	PCR	VIRAL RNA	Severe acute respiratory syndrome coronavirus 2	Homo sapiens	ILLUMINA	2020-10-21	United Kingdom	Europe	33	4388.24	4498	0.849346	131221543
ERR4827148	PRJEB37886	AMPLICON	SAMEA7559613	ERX4697132	COG-UK/MILK-ACF3DD	Illumina NovaSeq 6000	PAIRED	PCR	VIRAL RNA	Severe acute respiratory syndrome coronavirus 2	Homo sapiens	ILLUMINA	2020-10-21	United Kingdom	Europe	28	4476.53	5077	0.793231	133861729
ERR4827149	PRJEB37886	AMPLICON	SAMEA7559614	ERX4697133	COG-UK/MILK-ACEFF8	Illumina NovaSeq 6000	PAIRED	PCR	VIRAL RNA	Severe acute respiratory syndrome coronavirus 2	Homo sapiens	ILLUMINA	2020-10-21	United Kingdom	Europe	24	4402.34	4494	0.81042	131643163
ERR4827150	PRJEB37886	AMPLICON	SAMEA7559615	ERX4697134	COG-UK/MILK-ACF3FB	Illumina NovaSeq 6000	PAIRED	PCR	VIRAL RNA	Severe acute respiratory syndrome coronavirus 2	Homo sapiens	ILLUMINA	2020-10-21	United Kingdom	Europe	25	3736.5	3541	0.941578	111732680
ERR4827151	PRJEB37886	AMPLICON	SAMEA7559616	ERX4697135	COG-UK/MILK-ACEF52	Illumina NovaSeq 6000	PAIRED	PCR	VIRAL RNA	Severe acute respiratory syndrome coronavirus 2	Homo sapiens	ILLUMINA	2020-10-21	United Kingdom	Europe	33	2450.53	1794	0.894258	73278278
ERR4827152	PRJEB37886	AMPLICON	SAMEA7559617	ERX4697136	COG-UK/MILK-ACE74B	Illumina NovaSeq 6000	PAIRED	PCR	VIRAL RNA	Severe acute respiratory syndrome coronavirus 2	Homo sapiens	ILLUMINA	2020-10-21	United Kingdom	Europe	36	4498.65	4906	0.775541	134523210
ERR4827153	PRJEB37886	AMPLICON	SAMEA7559618	ERX4697137	COG-UK/MILK-ACEF8F	Illumina NovaSeq 6000	PAIRED	PCR	VIRAL RNA	Severe acute respiratory syndrome coronavirus 2	Homo sapiens	ILLUMINA	2020-10-21	United Kingdom	Europe	30	3728.78	3453	0.917801	111501844
ERR4827154	PRJEB37886	AMPLICON	SAMEA7559619	ERX4697138	COG-UK/MILK-ACE769	Illumina NovaSeq 6000	PAIRED	PCR	VIRAL RNA	Severe acute respiratory syndrome coronavirus 2	Homo sapiens	ILLUMINA	2020-10-21	United Kingdom	Europe	37	4559.41	5954	0.733104	136339937
ERR4827155	PRJEB37886	AMPLICON	SAMEA7559620	ERX4697139	COG-UK/MILK-ACEF43	Illumina NovaSeq 6000	PAIRED	PCR	VIRAL RNA	Severe acute respiratory syndrome coronavirus 2	Homo sapiens	ILLUMINA	2020-10-21	United Kingdom	Europe	30	3263.07	2930	0.917032	97575579
ERR4827156	PRJEB37886	AMPLICON	SAMEA7559621	ERX4697140	COG-UK/MILK-AC8978	Illumina NovaSeq 6000	PAIRED	PCR	VIRAL RNA	Severe acute respiratory syndrome coronavirus 2	Homo sapiens	ILLUMINA	2020-10-21	United Kingdom	Europe	26	4566.74	6520	0.716416	136559207
ERR4827157	PRJEB37886	AMPLICON	SAMEA7559622	ERX4697141	COG-UK/MILK-AC8FD0	Illumina NovaSeq 6000	PAIRED	PCR	VIRAL RNA	Severe acute respiratory syndrome coronavirus 2	Homo sapiens	ILLUMINA	2020-10-22	United Kingdom	Europe	34	4431.49	4620	0.821055	132514872
ERR4827158	PRJEB37886	AMPLICON	SAMEA7559623	ERX4697142	COG-UK/MILK-AC8E1F	Illumina NovaSeq 6000	PAIRED	PCR	VIRAL RNA	Severe acute respiratory syndrome coronavirus 2	Homo sapiens	ILLUMINA	2020-10-22	United Kingdom	Europe	20	4530.35	5674	0.740996	135471021
ERR4827159	PRJEB37886	AMPLICON	SAMEA7559624	ERX4697143	COG-UK/MILK-AC9018	Illumina NovaSeq 6000	PAIRED	PCR	VIRAL RNA	Severe acute respiratory syndrome coronavirus 2	Homo sapiens	ILLUMINA	2020-10-22	United Kingdom	Europe	32	3070.78	2522	0.92489	91825572
ERR4827160	PRJEB37886	AMPLICON	SAMEA7559625	ERX4697144	COG-UK/MILK-AC8DF4	Illumina NovaSeq 6000	PAIRED	PCR	VIRAL RNA	Severe acute respiratory syndrome coronavirus 2	Homo sapiens	ILLUMINA	2020-10-22	United Kingdom	Europe	33	4066.41	3776	0.959603	121597847
ERR4827161	PRJEB37886	AMPLICON	SAMEA7559626	ERX4697145	COG-UK/MILK-AC8FFE	Illumina NovaSeq 6000	PAIRED	PCR	VIRAL RNA	Severe acute respiratory syndrome coronavirus 2	Homo sapiens	ILLUMINA	2020-10-22	United Kingdom	Europe	34	4279.06	4128	0.905528	127956695
ERR4827162	PRJEB37886	AMPLICON	SAMEA7559627	ERX4697146	COG-UK/MILK-AC8DE5	Illumina NovaSeq 6000	PAIRED	PCR	VIRAL RNA	Severe acute respiratory syndrome coronavirus 2	Homo sapiens	ILLUMINA	2020-10-22	United Kingdom	Europe	29	4514.37	5149	0.763469	134993117
ERR4827163	PRJEB37886	AMPLICON	SAMEA7559628	ERX4697147	COG-UK/MILK-AC9027	Illumina NovaSeq 6000	PAIRED	PCR	VIRAL RNA	Severe acute respiratory syndrome coronavirus 2	Homo sapiens	ILLUMINA	2020-10-22	United Kingdom	Europe	20	4536.66	6128	0.721767	135659699
ERR4827164	PRJEB37886	AMPLICON	SAMEA7559629	ERX4697148	COG-UK/MILK-AC8E4C	Illumina NovaSeq 6000	PAIRED	PCR	VIRAL RNA	Severe acute respiratory syndrome coronavirus 2	Homo sapiens	ILLUMINA	2020-10-22	United Kingdom	Europe	37	3351.18	2998	0.931913	100210384
ERR4827165	PRJEB37886	AMPLICON	SAMEA7559630	ERX4697149	COG-UK/MILK-AC8FEF	Illumina NovaSeq 6000	PAIRED	PCR	VIRAL RNA	Severe acute respiratory syndrome coronavirus 2	Homo sapiens	ILLUMINA	2020-10-22	United Kingdom	Europe	22	4452.59	4697	0.840484	133145676
ERR4827166	PRJEB37886	AMPLICON	SAMEA7559631	ERX4697150	COG-UK/MILK-AC8E2E	Illumina NovaSeq 6000	PAIRED	PCR	VIRAL RNA	Severe acute respiratory syndrome coronavirus 2	Homo sapiens	ILLUMINA	2020-10-22	United Kingdom	Europe	27	4564.63	5938	0.72374	136496229
ERR4827167	PRJEB37886	AMPLICON	SAMEA7559632	ERX4697151	COG-UK/MILK-AC8DD6	Illumina NovaSeq 6000	PAIRED	PCR	VIRAL RNA	Severe acute respiratory syndrome coronavirus 2	Homo sapiens	ILLUMINA	2020-10-22	United Kingdom	Europe	28	4525.29	5230	0.775106	135319893
ERR4827168	PRJEB37886	AMPLICON	SAMEA7559633	ERX4697152	COG-UK/MILK-AC9203	Illumina NovaSeq 6000	PAIRED	PCR	VIRAL RNA	Severe acute respiratory syndrome coronavirus 2	Homo sapiens	ILLUMINA	2020-10-22	United Kingdom	Europe	20	4467.02	4916	0.793934	133577329
ERR4827169	PRJEB37886	AMPLICON	SAMEA7559634	ERX4697153	COG-UK/MILK-AC8E3D	Illumina NovaSeq 6000	PAIRED	PCR	VIRAL RNA	Severe acute respiratory syndrome coronavirus 2	Homo sapiens	ILLUMINA	2020-10-22	United Kingdom	Europe	32	4581.09	6971	0.681838	136988207
ERR4827170	PRJEB37886	AMPLICON	SAMEA7559635	ERX4697154	COG-UK/MILK-AC91F7	Illumina NovaSeq 6000	PAIRED	PCR	VIRAL RNA	Severe acute respiratory syndrome coronavirus 2	Homo sapiens	ILLUMINA	2020-10-22	United Kingdom	Europe	65	1459.92	745	0.856235	43655970
ERR4827171	PRJEB37886	AMPLICON	SAMEA7559636	ERX4697155	COG-UK/MILK-ACE70F	Illumina NovaSeq 6000	PAIRED	PCR	VIRAL RNA	Severe acute respiratory syndrome coronavirus 2	Homo sapiens	ILLUMINA	2020-10-21	United Kingdom	Europe	30	4407.75	4678	0.807344	131804887
ERR4827172	PRJEB37886	AMPLICON	SAMEA7559637	ERX4697156	COG-UK/MILK-ACEF34	Illumina NovaSeq 6000	PAIRED	PCR	VIRAL RNA	Severe acute respiratory syndrome coronavirus 2	Homo sapiens	ILLUMINA	2020-10-21	United Kingdom	Europe	25	4539.39	5769	0.723573	135741313
ERR4827173	PRJEB37886	AMPLICON	SAMEA7559638	ERX4697157	COG-UK/MILK-ACEFAD	Illumina NovaSeq 6000	PAIRED	PCR	VIRAL RNA	Severe acute respiratory syndrome coronavirus 2	Homo sapiens	ILLUMINA	2020-10-21	United Kingdom	Europe	22	4234.64	4035	0.929204	126628565
ERR4827174	PRJEB37886	AMPLICON	SAMEA7559639	ERX4697158	COG-UK/MILK-ACE6F3	Illumina NovaSeq 6000	PAIRED	PCR	VIRAL RNA	Severe acute respiratory syndrome coronavirus 2	Homo sapiens	ILLUMINA	2020-10-21	United Kingdom	Europe	26	4432.31	4518	0.859579	132539480
ERR4827175	PRJEB37886	AMPLICON	SAMEA7559640	ERX4697159	COG-UK/MILK-ACEF61	Illumina NovaSeq 6000	PAIRED	PCR	VIRAL RNA	Severe acute respiratory syndrome coronavirus 2	Homo sapiens	ILLUMINA	2020-10-21	United Kingdom	Europe	27	4101.49	3946	0.91867	122646915
ERR4827176	PRJEB37886	AMPLICON	SAMEA7559641	ERX4697160	COG-UK/MILK-ACE72D	Illumina NovaSeq 6000	PAIRED	PCR	VIRAL RNA	Severe acute respiratory syndrome coronavirus 2	Homo sapiens	ILLUMINA	2020-10-21	United Kingdom	Europe	84	633.55	258	0.6702	18945053
ERR4827177	PRJEB37886	AMPLICON	SAMEA7559642	ERX4697161	COG-UK/MILK-ACE6D5	Illumina NovaSeq 6000	PAIRED	PCR	VIRAL RNA	Severe acute respiratory syndrome coronavirus 2	Homo sapiens	ILLUMINA	2020-10-21	United Kingdom	Europe	23	4427.49	4479	0.858442	132395198
ERR4827178	PRJEB37886	AMPLICON	SAMEA7559643	ERX4697162	COG-UK/MILK-ACEF70	Illumina NovaSeq 6000	PAIRED	PCR	VIRAL RNA	Severe acute respiratory syndrome coronavirus 2	Homo sapiens	ILLUMINA	2020-10-21	United Kingdom	Europe	26	4434.77	4554	0.82878	132612824
ERR4827179	PRJEB37886	AMPLICON	SAMEA7559644	ERX4697163	COG-UK/MILK-ACEFDA	Illumina NovaSeq 6000	PAIRED	PCR	VIRAL RNA	Severe acute respiratory syndrome coronavirus 2	Homo sapiens	ILLUMINA	2020-10-21	United Kingdom	Europe	30	4402.99	4517	0.839849	131662656
ERR4827180	PRJEB37886	AMPLICON	SAMEA7559645	ERX4697164	COG-UK/MILK-ACE6E4	Illumina NovaSeq 6000	PAIRED	PCR	VIRAL RNA	Severe acute respiratory syndrome coronavirus 2	Homo sapiens	ILLUMINA	2020-10-21	United Kingdom	Europe	53	1130.42	576	0.823764	33802807
ERR4827181	PRJEB37886	AMPLICON	SAMEA7559646	ERX4697165	COG-UK/MILK-ACEF9E	Illumina NovaSeq 6000	PAIRED	PCR	VIRAL RNA	Severe acute respiratory syndrome coronavirus 2	Homo sapiens	ILLUMINA	2020-10-21	United Kingdom	Europe	44	4572.72	6088	0.731231	136737984
ERR4827182	PRJEB37886	AMPLICON	SAMEA7559647	ERX4697166	COG-UK/MILK-ACE7D2	Illumina NovaSeq 6000	PAIRED	PCR	VIRAL RNA	Severe acute respiratory syndrome coronavirus 2	Homo sapiens	ILLUMINA	2020-10-21	United Kingdom	Europe	26	4403.7	4502	0.826004	131683852
ERR4827183	PRJEB37886	AMPLICON	SAMEA7559648	ERX4697167	COG-UK/MILK-ACF7C2	Illumina NovaSeq 6000	PAIRED	PCR	VIRAL RNA	Severe acute respiratory syndrome coronavirus 2	Homo sapiens	ILLUMINA	2020-10-22	United Kingdom	Europe	28	4571.16	6030	0.728121	136691499
ERR4827184	PRJEB37886	AMPLICON	SAMEA7559649	ERX4697168	COG-UK/MILK-AC8E00	Illumina NovaSeq 6000	PAIRED	PCR	VIRAL RNA	Severe acute respiratory syndrome coronavirus 2	Homo sapiens	ILLUMINA	2020-10-22	United Kingdom	Europe	23	4676.64	8009	0.628265	139845674
ERR4827185	PRJEB37886	AMPLICON	SAMEA7559650	ERX4697169	COG-UK/MILK-AC91BB	Illumina NovaSeq 6000	PAIRED	PCR	VIRAL RNA	Severe acute respiratory syndrome coronavirus 2	Homo sapiens	ILLUMINA	2020-10-22	United Kingdom	Europe	31	4500.08	5116	0.7835	134565964
ERR4827186	PRJEB37886	AMPLICON	SAMEA7559651	ERX4697170	COG-UK/MILK-AC8E5B	Illumina NovaSeq 6000	PAIRED	PCR	VIRAL RNA	Severe acute respiratory syndrome coronavirus 2	Homo sapiens	ILLUMINA	2020-10-22	United Kingdom	Europe	34	4028.76	3884	0.866301	120472125
ERR4827187	PRJEB37886	AMPLICON	SAMEA7559652	ERX4697171	COG-UK/MILK-AC91AC	Illumina NovaSeq 6000	PAIRED	PCR	VIRAL RNA	Severe acute respiratory syndrome coronavirus 2	Homo sapiens	ILLUMINA	2020-10-22	United Kingdom	Europe	24	4476.58	4811	0.799385	133863143
ERR4827188	PRJEB37886	AMPLICON	SAMEA7559653	ERX4697172	COG-UK/MILK-AC8DC7	Illumina NovaSeq 6000	PAIRED	PCR	VIRAL RNA	Severe acute respiratory syndrome coronavirus 2	Homo sapiens	ILLUMINA	2020-10-22	United Kingdom	Europe	21	4584.84	7022	0.687891	137100549
ERR4827189	PRJEB37886	AMPLICON	SAMEA7559654	ERX4697173	COG-UK/MILK-AC91CA	Illumina NovaSeq 6000	PAIRED	PCR	VIRAL RNA	Severe acute respiratory syndrome coronavirus 2	Homo sapiens	ILLUMINA	2020-10-22	United Kingdom	Europe	63	2287.55	1569	0.883724	68404682
ERR4827190	PRJEB37886	AMPLICON	SAMEA7559655	ERX4697174	COG-UK/MILK-AC8E6A	Illumina NovaSeq 6000	PAIRED	PCR	VIRAL RNA	Severe acute respiratory syndrome coronavirus 2	Homo sapiens	ILLUMINA	2020-10-22	United Kingdom	Europe	25	4366.4	4298	0.858476	130568483
ERR4827191	PRJEB37886	AMPLICON	SAMEA7559656	ERX4697175	COG-UK/MILK-AC91D9	Illumina NovaSeq 6000	PAIRED	PCR	VIRAL RNA	Severe acute respiratory syndrome coronavirus 2	Homo sapiens	ILLUMINA	2020-10-22	United Kingdom	Europe	27	4591.95	6485	0.716216	137313014
ERR4827192	PRJEB37886	AMPLICON	SAMEA7559657	ERX4697176	COG-UK/MILK-AC91E8	Illumina NovaSeq 6000	PAIRED	PCR	VIRAL RNA	Severe acute respiratory syndrome coronavirus 2	Homo sapiens	ILLUMINA	2020-10-22	United Kingdom	Europe	30	4425.06	4350	0.842992	132322432
ERR4827193	PRJEB37886	AMPLICON	SAMEA7559658	ERX4697177	COG-UK/MILK-AC8091	Illumina NovaSeq 6000	PAIRED	PCR	VIRAL RNA	Severe acute respiratory syndrome coronavirus 2	Homo sapiens	ILLUMINA	2020-10-22	United Kingdom	Europe	39	3289.94	2924	0.930141	98379192
ERR4827194	PRJEB37886	AMPLICON	SAMEA7559659	ERX4697178	COG-UK/MILK-AC8FA3	Illumina NovaSeq 6000	PAIRED	PCR	VIRAL RNA	Severe acute respiratory syndrome coronavirus 2	Homo sapiens	ILLUMINA	2020-10-22	United Kingdom	Europe	21	3207.93	2851	0.934388	95926838
ERR4827195	PRJEB37886	AMPLICON	SAMEA7559660	ERX4697179	COG-UK/MILK-AC8055	Illumina NovaSeq 6000	PAIRED	PCR	VIRAL RNA	Severe acute respiratory syndrome coronavirus 2	Homo sapiens	ILLUMINA	2020-10-22	United Kingdom	Europe	24	4498.96	5179	0.760358	134532421
ERR4827196	PRJEB37886	AMPLICON	SAMEA7559661	ERX4697180	COG-UK/MILK-AC8073	Illumina NovaSeq 6000	PAIRED	PCR	VIRAL RNA	Severe acute respiratory syndrome coronavirus 2	Homo sapiens	ILLUMINA	2020-10-22	United Kingdom	Europe	22	4562.74	6242	0.715079	136439672
ERR4827197	PRJEB37886	AMPLICON	SAMEA7559662	ERX4697181	COG-UK/MILK-AC8F76	Illumina NovaSeq 6000	PAIRED	PCR	VIRAL RNA	Severe acute respiratory syndrome coronavirus 2	Homo sapiens	ILLUMINA	2020-10-22	United Kingdom	Europe	23	4577.54	7255	0.651841	136882230
ERR4827198	PRJEB37886	AMPLICON	SAMEA7559663	ERX4697182	COG-UK/MILK-ACE7E1	Illumina NovaSeq 6000	PAIRED	PCR	VIRAL RNA	Severe acute respiratory syndrome coronavirus 2	Homo sapiens	ILLUMINA	2020-10-21	United Kingdom	Europe	27	4649.74	7999	0.669097	139041151
ERR4827199	PRJEB37886	AMPLICON	SAMEA7559664	ERX4697183	COG-UK/MILK-ACF7B3	Illumina NovaSeq 6000	PAIRED	PCR	VIRAL RNA	Severe acute respiratory syndrome coronavirus 2	Homo sapiens	ILLUMINA	2020-10-22	United Kingdom	Europe	32	4002.25	3671	0.943885	119679337
ERR4827200	PRJEB37886	AMPLICON	SAMEA7559665	ERX4697184	COG-UK/MILK-ACE7C3	Illumina NovaSeq 6000	PAIRED	PCR	VIRAL RNA	Severe acute respiratory syndrome coronavirus 2	Homo sapiens	ILLUMINA	2020-10-21	United Kingdom	Europe	21	4624.98	7393	0.680199	138300749
ERR4827201	PRJEB37886	AMPLICON	SAMEA7559666	ERX4697185	COG-UK/MILK-ACF7E0	Illumina NovaSeq 6000	PAIRED	PCR	VIRAL RNA	Severe acute respiratory syndrome coronavirus 2	Homo sapiens	ILLUMINA	2020-10-22	United Kingdom	Europe	22	4541.1	5435	0.738053	135792631
ERR4827202	PRJEB37886	AMPLICON	SAMEA7559667	ERX4697186	COG-UK/MILK-ACF7D1	Illumina NovaSeq 6000	PAIRED	PCR	VIRAL RNA	Severe acute respiratory syndrome coronavirus 2	Homo sapiens	ILLUMINA	2020-10-22	United Kingdom	Europe	57	1783.91	982	0.888205	53344373
ERR4827203	PRJEB37886	AMPLICON	SAMEA7559669	ERX4697187	COG-UK/MILK-ACE7A5	Illumina NovaSeq 6000	PAIRED	PCR	VIRAL RNA	Severe acute respiratory syndrome coronavirus 2	Homo sapiens	ILLUMINA	2020-10-21	United Kingdom	Europe	26	4627.5	7719	0.688593	138376005
ERR4827204	PRJEB37886	AMPLICON	SAMEA7559670	ERX4697188	COG-UK/MILK-ACF7A4	Illumina NovaSeq 6000	PAIRED	PCR	VIRAL RNA	Severe acute respiratory syndrome coronavirus 2	Homo sapiens	ILLUMINA	2020-10-22	United Kingdom	Europe	26	4598.74	6460	0.72461	137516103
ERR4827205	PRJEB37886	AMPLICON	SAMEA7559671	ERX4697189	COG-UK/MILK-ACE796	Illumina NovaSeq 6000	PAIRED	PCR	VIRAL RNA	Severe acute respiratory syndrome coronavirus 2	Homo sapiens	ILLUMINA	2020-10-21	United Kingdom	Europe	30	4542.69	5740	0.744106	135839959
ERR4827206	PRJEB37886	AMPLICON	SAMEA7559672	ERX4697190	COG-UK/MILK-ACF20D	Illumina NovaSeq 6000	PAIRED	PCR	VIRAL RNA	Severe acute respiratory syndrome coronavirus 2	Homo sapiens	ILLUMINA	2020-10-22	United Kingdom	Europe	28	4535.7	5823	0.725446	135631110
ERR4827207	PRJEB37886	AMPLICON	SAMEA7559673	ERX4697191	COG-UK/MILK-ACE778	Illumina NovaSeq 6000	PAIRED	PCR	VIRAL RNA	Severe acute respiratory syndrome coronavirus 2	Homo sapiens	ILLUMINA	2020-10-21	United Kingdom	Europe	21	4485.55	5643	0.728087	134131338
ERR4827208	PRJEB37886	AMPLICON	SAMEA7559674	ERX4697192	COG-UK/MILK-ACF1A6	Illumina NovaSeq 6000	PAIRED	PCR	VIRAL RNA	Severe acute respiratory syndrome coronavirus 2	Homo sapiens	ILLUMINA	2020-10-22	United Kingdom	Europe	50	2114.84	1321	0.892051	63240009
ERR4827209	PRJEB37886	AMPLICON	SAMEA7559675	ERX4697193	COG-UK/MILK-ACF1C4	Illumina NovaSeq 6000	PAIRED	PCR	VIRAL RNA	Severe acute respiratory syndrome coronavirus 2	Homo sapiens	ILLUMINA	2020-10-22	United Kingdom	Europe	23	4554.15	6079	0.737652	136182830
ERR4827210	PRJEB37886	AMPLICON	SAMEA7559676	ERX4697194	COG-UK/MILK-ACE7B4	Illumina NovaSeq 6000	PAIRED	PCR	VIRAL RNA	Severe acute respiratory syndrome coronavirus 2	Homo sapiens	ILLUMINA	2020-10-21	United Kingdom	Europe	63	1679.42	1035	0.857305	50219640
ERR4827211	PRJEB37886	AMPLICON	SAMEA7559677	ERX4697195	COG-UK/MILK-ACF21C	Illumina NovaSeq 6000	PAIRED	PCR	VIRAL RNA	Severe acute respiratory syndrome coronavirus 2	Homo sapiens	ILLUMINA	2020-10-22	United Kingdom	Europe	73	504.513	225	0.681069	15086461
ERR4827212	PRJEB37886	AMPLICON	SAMEA7559678	ERX4697196	COG-UK/MILK-AC8064	Illumina NovaSeq 6000	PAIRED	PCR	VIRAL RNA	Severe acute respiratory syndrome coronavirus 2	Homo sapiens	ILLUMINA	2020-10-22	United Kingdom	Europe	24	4608.99	7149	0.686854	137822678
ERR4827213	PRJEB37886	AMPLICON	SAMEA7559679	ERX4697197	COG-UK/MILK-AC8F0D	Illumina NovaSeq 6000	PAIRED	PCR	VIRAL RNA	Severe acute respiratory syndrome coronavirus 2	Homo sapiens	ILLUMINA	2020-10-22	United Kingdom	Europe	23	4457.19	4905	0.784303	133283404
ERR4827214	PRJEB37886	AMPLICON	SAMEA7559680	ERX4697198	COG-UK/MILK-AC8082	Illumina NovaSeq 6000	PAIRED	PCR	VIRAL RNA	Severe acute respiratory syndrome coronavirus 2	Homo sapiens	ILLUMINA	2020-10-22	United Kingdom	Europe	28	4546.93	6231	0.722135	135966875
ERR4827215	PRJEB37886	AMPLICON	SAMEA7559681	ERX4697199	COG-UK/MILK-AC80A0	Illumina NovaSeq 6000	PAIRED	PCR	VIRAL RNA	Severe acute respiratory syndrome coronavirus 2	Homo sapiens	ILLUMINA	2020-10-22	United Kingdom	Europe	26	4638.57	7867	0.675217	138707210
ERR4827216	PRJEB37886	AMPLICON	SAMEA7559682	ERX4697200	COG-UK/MILK-AC8F2B	Illumina NovaSeq 6000	PAIRED	PCR	VIRAL RNA	Severe acute respiratory syndrome coronavirus 2	Homo sapiens	ILLUMINA	2020-10-22	United Kingdom	Europe	22	4561.13	6741	0.703642	136391578
ERR4827217	PRJEB37886	AMPLICON	SAMEA7559683	ERX4697201	COG-UK/MILK-AC8F3A	Illumina NovaSeq 6000	PAIRED	PCR	VIRAL RNA	Severe acute respiratory syndrome coronavirus 2	Homo sapiens	ILLUMINA	2020-10-22	United Kingdom	Europe	16	4469.24	4680	0.807645	133643675
ERR4827218	PRJEB37886	AMPLICON	SAMEA7559684	ERX4697202	COG-UK/MILK-AC8A1B	Illumina NovaSeq 6000	PAIRED	PCR	VIRAL RNA	Severe acute respiratory syndrome coronavirus 2	Homo sapiens	ILLUMINA	2020-10-22	United Kingdom	Europe	24	4582.13	7527	0.662174	137019316
ERR4827219	PRJEB37886	AMPLICON	SAMEA7559685	ERX4697203	COG-UK/MILK-AC8F94	Illumina NovaSeq 6000	PAIRED	PCR	VIRAL RNA	Severe acute respiratory syndrome coronavirus 2	Homo sapiens	ILLUMINA	2020-10-22	United Kingdom	Europe	22	4394.77	4302	0.865599	131416714
ERR4827220	PRJEB37886	AMPLICON	SAMEA7559686	ERX4697204	COG-UK/MILK-AC89F0	Illumina NovaSeq 6000	PAIRED	PCR	VIRAL RNA	Severe acute respiratory syndrome coronavirus 2	Homo sapiens	ILLUMINA	2020-10-22	United Kingdom	Europe	33	4411.24	4914	0.789319	131909253
ERR4827221	PRJEB37886	AMPLICON	SAMEA7559687	ERX4697205	COG-UK/MILK-AC8F1C	Illumina NovaSeq 6000	PAIRED	PCR	VIRAL RNA	Severe acute respiratory syndrome coronavirus 2	Homo sapiens	ILLUMINA	2020-10-22	United Kingdom	Europe	17	4566.49	6082	0.720563	136551621
ERR4827222	PRJEB37886	AMPLICON	SAMEA7559688	ERX4697206	COG-UK/MILK-AC89B4	Illumina NovaSeq 6000	PAIRED	PCR	VIRAL RNA	Severe acute respiratory syndrome coronavirus 2	Homo sapiens	ILLUMINA	2020-10-22	United Kingdom	Europe	26	4612.55	7327	0.690901	137929101
ERR4827223	PRJEB37886	AMPLICON	SAMEA7559689	ERX4697207	COG-UK/MILK-AC8F85	Illumina NovaSeq 6000	PAIRED	PCR	VIRAL RNA	Severe acute respiratory syndrome coronavirus 2	Homo sapiens	ILLUMINA	2020-10-22	United Kingdom	Europe	28	4615.39	7996	0.654282	138014138
ERR4827224	PRJEB37886	AMPLICON	SAMEA7559690	ERX4697208	COG-UK/MILK-ACF11F	Illumina NovaSeq 6000	PAIRED	PCR	VIRAL RNA	Severe acute respiratory syndrome coronavirus 2	Homo sapiens	ILLUMINA	2020-10-21	United Kingdom	Europe	26	4602.89	7674	0.665117	137640200
ERR4827225	PRJEB37886	AMPLICON	SAMEA7559691	ERX4697209	COG-UK/MILK-ACF1F1	Illumina NovaSeq 6000	PAIRED	PCR	VIRAL RNA	Severe acute respiratory syndrome coronavirus 2	Homo sapiens	ILLUMINA	2020-10-22	United Kingdom	Europe	31	3164.54	2735	0.935491	94629115
ERR4827226	PRJEB37886	AMPLICON	SAMEA7559692	ERX4697210	COG-UK/MILK-ACF100	Illumina NovaSeq 6000	PAIRED	PCR	VIRAL RNA	Severe acute respiratory syndrome coronavirus 2	Homo sapiens	ILLUMINA	2020-10-21	United Kingdom	Europe	33	3760.45	3480	0.920175	112448686
ERR4827227	PRJEB37886	AMPLICON	SAMEA7559693	ERX4697211	COG-UK/MILK-ACF1E2	Illumina NovaSeq 6000	PAIRED	PCR	VIRAL RNA	Severe acute respiratory syndrome coronavirus 2	Homo sapiens	ILLUMINA	2020-10-22	United Kingdom	Europe	27	4511.03	5356	0.773869	134893281
ERR4827228	PRJEB37886	AMPLICON	SAMEA7559694	ERX4697212	COG-UK/MILK-ACF0E5	Illumina NovaSeq 6000	PAIRED	PCR	VIRAL RNA	Severe acute respiratory syndrome coronavirus 2	Homo sapiens	ILLUMINA	2020-10-20	United Kingdom	Europe	59	2296.17	1465	0.909808	68662325
ERR4827229	PRJEB37886	AMPLICON	SAMEA7559695	ERX4697213	COG-UK/MILK-ACF197	Illumina NovaSeq 6000	PAIRED	PCR	VIRAL RNA	Severe acute respiratory syndrome coronavirus 2	Homo sapiens	ILLUMINA	2020-10-22	United Kingdom	Europe	23	4470.29	4710	0.821122	133675131
ERR4827230	PRJEB37886	AMPLICON	SAMEA7559696	ERX4697214	COG-UK/MILK-ACF1B5	Illumina NovaSeq 6000	PAIRED	PCR	VIRAL RNA	Severe acute respiratory syndrome coronavirus 2	Homo sapiens	ILLUMINA	2020-10-22	United Kingdom	Europe	24	4617.46	7403	0.679965	138076016
ERR4827231	PRJEB37886	AMPLICON	SAMEA7559697	ERX4697215	COG-UK/MILK-ACF0F4	Illumina NovaSeq 6000	PAIRED	PCR	VIRAL RNA	Severe acute respiratory syndrome coronavirus 2	Homo sapiens	ILLUMINA	2020-10-21	United Kingdom	Europe	34	4418.54	4528	0.822426	132127588
ERR4827232	PRJEB37886	AMPLICON	SAMEA7559698	ERX4697216	COG-UK/MILK-ACF1D3	Illumina NovaSeq 6000	PAIRED	PCR	VIRAL RNA	Severe acute respiratory syndrome coronavirus 2	Homo sapiens	ILLUMINA	2020-10-22	United Kingdom	Europe	62	1460.87	777	0.856469	43684500
ERR4827233	PRJEB37886	AMPLICON	SAMEA7559699	ERX4697217	COG-UK/MILK-ACEDFE	Illumina NovaSeq 6000	PAIRED	PCR	VIRAL RNA	Severe acute respiratory syndrome coronavirus 2	Homo sapiens	ILLUMINA	2020-10-20	United Kingdom	Europe	31	4364.58	4345	0.85988	130513932
ERR4827234	PRJEB37886	AMPLICON	SAMEA7559700	ERX4697218	COG-UK/MILK-ACF12E	Illumina NovaSeq 6000	PAIRED	PCR	VIRAL RNA	Severe acute respiratory syndrome coronavirus 2	Homo sapiens	ILLUMINA	2020-10-22	United Kingdom	Europe	28	4472.81	4910	0.786878	133750336
ERR4827235	PRJEB37886	AMPLICON	SAMEA7559701	ERX4697219	COG-UK/MILK-ACEE19	Illumina NovaSeq 6000	PAIRED	PCR	VIRAL RNA	Severe acute respiratory syndrome coronavirus 2	Homo sapiens	ILLUMINA	2020-10-21	United Kingdom	Europe	29	4532.69	5243	0.793633	135541074
ERR4827236	PRJEB37886	AMPLICON	SAMEA7559702	ERX4697220	COG-UK/MILK-ACF15B	Illumina NovaSeq 6000	PAIRED	PCR	VIRAL RNA	Severe acute respiratory syndrome coronavirus 2	Homo sapiens	ILLUMINA	2020-10-22	United Kingdom	Europe	33	4241.45	3923	0.946594	126832181
ERR4827237	PRJEB37886	AMPLICON	SAMEA7559703	ERX4697221	COG-UK/MILK-ACF16A	Illumina NovaSeq 6000	PAIRED	PCR	VIRAL RNA	Severe acute respiratory syndrome coronavirus 2	Homo sapiens	ILLUMINA	2020-10-22	United Kingdom	Europe	26	4592.09	6965	0.694813	137317270
ERR4827238	PRJEB37886	AMPLICON	SAMEA7559704	ERX4697222	COG-UK/MILK-AC89C3	Illumina NovaSeq 6000	PAIRED	PCR	VIRAL RNA	Severe acute respiratory syndrome coronavirus 2	Homo sapiens	ILLUMINA	2020-10-22	United Kingdom	Europe	30	4508.91	5292	0.75882	134829859
ERR4827239	PRJEB37886	AMPLICON	SAMEA7559705	ERX4697223	COG-UK/MILK-AC8F67	Illumina NovaSeq 6000	PAIRED	PCR	VIRAL RNA	Severe acute respiratory syndrome coronavirus 2	Homo sapiens	ILLUMINA	2020-10-22	United Kingdom	Europe	24	4428.49	4420	0.825803	132425028
ERR4827240	PRJEB37886	AMPLICON	SAMEA7559706	ERX4697224	COG-UK/MILK-AC89D2	Illumina NovaSeq 6000	PAIRED	PCR	VIRAL RNA	Severe acute respiratory syndrome coronavirus 2	Homo sapiens	ILLUMINA	2020-10-22	United Kingdom	Europe	28	4375.3	4138	0.928937	130834464
ERR4827241	PRJEB37886	AMPLICON	SAMEA7559707	ERX4697225	COG-UK/MILK-AC931F	Illumina NovaSeq 6000	PAIRED	PCR	VIRAL RNA	Severe acute respiratory syndrome coronavirus 2	Homo sapiens	ILLUMINA	2020-10-22	United Kingdom	Europe	24	4481.48	4887	0.828211	134009835
ERR4827242	PRJEB37886	AMPLICON	SAMEA7559708	ERX4697226	COG-UK/MILK-AC8987	Illumina NovaSeq 6000	PAIRED	PCR	VIRAL RNA	Severe acute respiratory syndrome coronavirus 2	Homo sapiens	ILLUMINA	2020-10-22	United Kingdom	Europe	31	3140.77	2698	0.931345	93918543
ERR4827243	PRJEB37886	AMPLICON	SAMEA7559709	ERX4697227	COG-UK/MILK-AC8A2A	Illumina NovaSeq 6000	PAIRED	PCR	VIRAL RNA	Severe acute respiratory syndrome coronavirus 2	Homo sapiens	ILLUMINA	2020-10-22	United Kingdom	Europe	27	4533.68	5641	0.743303	135570756
ERR4827244	PRJEB37886	AMPLICON	SAMEA7559710	ERX4697228	COG-UK/MILK-AC92F4	Illumina NovaSeq 6000	PAIRED	PCR	VIRAL RNA	Severe acute respiratory syndrome coronavirus 2	Homo sapiens	ILLUMINA	2020-10-22	United Kingdom	Europe	31	4373.67	4321	0.851754	130785950
ERR4827245	PRJEB37886	AMPLICON	SAMEA7559711	ERX4697229	COG-UK/MILK-AC8A0C	Illumina NovaSeq 6000	PAIRED	PCR	VIRAL RNA	Severe acute respiratory syndrome coronavirus 2	Homo sapiens	ILLUMINA	2020-10-22	United Kingdom	Europe	38	4271.96	4109	0.881417	127744289
ERR4827246	PRJEB37886	AMPLICON	SAMEA7559712	ERX4697230	COG-UK/MILK-AC932E	Illumina NovaSeq 6000	PAIRED	PCR	VIRAL RNA	Severe acute respiratory syndrome coronavirus 2	Homo sapiens	ILLUMINA	2020-10-22	United Kingdom	Europe	33	4051.94	3802	0.939304	121165033
ERR4827247	PRJEB37886	AMPLICON	SAMEA7559713	ERX4697231	COG-UK/MILK-AC89E1	Illumina NovaSeq 6000	PAIRED	PCR	VIRAL RNA	Severe acute respiratory syndrome coronavirus 2	Homo sapiens	ILLUMINA	2020-10-22	United Kingdom	Europe	33	3966.57	3785	0.92479	118612329
ERR4827248	PRJEB37886	AMPLICON	SAMEA7559714	ERX4697232	COG-UK/MILK-AC89A5	Illumina NovaSeq 6000	PAIRED	PCR	VIRAL RNA	Severe acute respiratory syndrome coronavirus 2	Homo sapiens	ILLUMINA	2020-10-22	United Kingdom	Europe	44	3950.54	3787	0.924523	118133001
ERR4827249	PRJEB37886	AMPLICON	SAMEA7559715	ERX4697233	COG-UK/MILK-AC826E	Illumina NovaSeq 6000	PAIRED	PCR	VIRAL RNA	Severe acute respiratory syndrome coronavirus 2	Homo sapiens	ILLUMINA	2020-10-22	United Kingdom	Europe	30	4436.01	5099	0.769421	132649986
ERR4827250	PRJEB37886	AMPLICON	SAMEA7559716	ERX4697234	COG-UK/MILK-AC9133	Illumina NovaSeq 6000	PAIRED	PCR	VIRAL RNA	Severe acute respiratory syndrome coronavirus 2	Homo sapiens	ILLUMINA	2020-10-22	United Kingdom	Europe	27	4544.85	5586	0.740427	135904628
ERR4827251	PRJEB37886	AMPLICON	SAMEA7559717	ERX4697235	COG-UK/MILK-ACEE64	Illumina NovaSeq 6000	PAIRED	PCR	VIRAL RNA	Severe acute respiratory syndrome coronavirus 2	Homo sapiens	ILLUMINA	2020-10-21	United Kingdom	Europe	32	4545.4	5438	0.778818	135921023
ERR4827252	PRJEB37886	AMPLICON	SAMEA7559718	ERX4697236	COG-UK/MILK-ACF179	Illumina NovaSeq 6000	PAIRED	PCR	VIRAL RNA	Severe acute respiratory syndrome coronavirus 2	Homo sapiens	ILLUMINA	2020-10-22	United Kingdom	Europe	56	690.169	253	0.701435	20638115
ERR4827253	PRJEB37886	AMPLICON	SAMEA7559719	ERX4697237	COG-UK/MILK-ACEE0A	Illumina NovaSeq 6000	PAIRED	PCR	VIRAL RNA	Severe acute respiratory syndrome coronavirus 2	Homo sapiens	ILLUMINA	2020-10-21	United Kingdom	Europe	30	4522.14	6004	0.734809	135225644
ERR4827254	PRJEB37886	AMPLICON	SAMEA7559720	ERX4697238	COG-UK/MILK-ACEDC1	Illumina NovaSeq 6000	PAIRED	PCR	VIRAL RNA	Severe acute respiratory syndrome coronavirus 2	Homo sapiens	ILLUMINA	2020-10-21	United Kingdom	Europe	62	1479.16	761	0.880514	44231224
ERR4827255	PRJEB37886	AMPLICON	SAMEA7559721	ERX4697239	COG-UK/MILK-ACF13D	Illumina NovaSeq 6000	PAIRED	PCR	VIRAL RNA	Severe acute respiratory syndrome coronavirus 2	Homo sapiens	ILLUMINA	2020-10-22	United Kingdom	Europe	27	4546.25	6130	0.715848	135946408
ERR4827256	PRJEB37886	AMPLICON	SAMEA7559722	ERX4697240	COG-UK/MILK-ACEE28	Illumina NovaSeq 6000	PAIRED	PCR	VIRAL RNA	Severe acute respiratory syndrome coronavirus 2	Homo sapiens	ILLUMINA	2020-10-21	United Kingdom	Europe	24	4614.34	7382	0.682373	137982464
ERR4827257	PRJEB37886	AMPLICON	SAMEA7559723	ERX4697241	COG-UK/MILK-ACF14C	Illumina NovaSeq 6000	PAIRED	PCR	VIRAL RNA	Severe acute respiratory syndrome coronavirus 2	Homo sapiens	ILLUMINA	2020-10-22	United Kingdom	Europe	28	4442.78	4741	0.81226	132852373
ERR4827258	PRJEB37886	AMPLICON	SAMEA7559724	ERX4697242	COG-UK/MILK-ACEDEF	Illumina NovaSeq 6000	PAIRED	PCR	VIRAL RNA	Severe acute respiratory syndrome coronavirus 2	Homo sapiens	ILLUMINA	2020-10-21	United Kingdom	Europe	34	4343.59	4224	0.898137	129886472
ERR4827259	PRJEB37886	AMPLICON	SAMEA7559725	ERX4697243	COG-UK/MILK-ACFA23	Illumina NovaSeq 6000	PAIRED	PCR	VIRAL RNA	Severe acute respiratory syndrome coronavirus 2	Homo sapiens	ILLUMINA	2020-10-22	United Kingdom	Europe	28	4583.64	5871	0.728723	137064510
ERR4827260	PRJEB37886	AMPLICON	SAMEA7559726	ERX4697244	COG-UK/MILK-ACEE46	Illumina NovaSeq 6000	PAIRED	PCR	VIRAL RNA	Severe acute respiratory syndrome coronavirus 2	Homo sapiens	ILLUMINA	2020-10-21	United Kingdom	Europe	24	4549.36	6058	0.718423	136039630
ERR4827261	PRJEB37886	AMPLICON	SAMEA7559727	ERX4697245	COG-UK/MILK-ACFA32	Illumina NovaSeq 6000	PAIRED	PCR	VIRAL RNA	Severe acute respiratory syndrome coronavirus 2	Homo sapiens	ILLUMINA	2020-10-22	United Kingdom	Europe	28	4290.35	4225	0.882487	128294416
ERR4827262	PRJEB37886	AMPLICON	SAMEA7559728	ERX4697246	COG-UK/MILK-ACEDD0	Illumina NovaSeq 6000	PAIRED	PCR	VIRAL RNA	Severe acute respiratory syndrome coronavirus 2	Homo sapiens	ILLUMINA	2020-10-22	United Kingdom	Europe	27	4478.99	4753	0.807812	133935354
ERR4827263	PRJEB37886	AMPLICON	SAMEA7559729	ERX4697247	COG-UK/MILK-ACF9F9	Illumina NovaSeq 6000	PAIRED	PCR	VIRAL RNA	Severe acute respiratory syndrome coronavirus 2	Homo sapiens	ILLUMINA	2020-10-22	United Kingdom	Europe	73	488.388	201	0.689396	14604280
ERR4827264	PRJEB37886	AMPLICON	SAMEA7559730	ERX4697248	COG-UK/MILK-AC8240	Illumina NovaSeq 6000	PAIRED	PCR	VIRAL RNA	Severe acute respiratory syndrome coronavirus 2	Homo sapiens	ILLUMINA	2020-10-22	United Kingdom	Europe	17	4651.42	8000	0.659332	139091392
ERR4827265	PRJEB37886	AMPLICON	SAMEA7559731	ERX4697249	COG-UK/MILK-AC9124	Illumina NovaSeq 6000	PAIRED	PCR	VIRAL RNA	Severe acute respiratory syndrome coronavirus 2	Homo sapiens	ILLUMINA	2020-10-22	United Kingdom	Europe	27	4605.94	6892	0.684814	137731318
ERR4827266	PRJEB37886	AMPLICON	SAMEA7559732	ERX4697250	COG-UK/MILK-AC82AA	Illumina NovaSeq 6000	PAIRED	PCR	VIRAL RNA	Severe acute respiratory syndrome coronavirus 2	Homo sapiens	ILLUMINA	2020-10-22	United Kingdom	Europe	54	754.295	298	0.757683	22555670
ERR4827267	PRJEB37886	AMPLICON	SAMEA7559733	ERX4697251	COG-UK/MILK-AC827D	Illumina NovaSeq 6000	PAIRED	PCR	VIRAL RNA	Severe acute respiratory syndrome coronavirus 2	Homo sapiens	ILLUMINA	2020-10-22	United Kingdom	Europe	40	2418.3	1809	0.879176	72314530
ERR4827268	PRJEB37886	AMPLICON	SAMEA7559734	ERX4697252	COG-UK/MILK-AC82B9	Illumina NovaSeq 6000	PAIRED	PCR	VIRAL RNA	Severe acute respiratory syndrome coronavirus 2	Homo sapiens	ILLUMINA	2020-10-22	United Kingdom	Europe	30	4124.68	3935	0.898672	123340197
ERR4827269	PRJEB37886	AMPLICON	SAMEA7559735	ERX4697253	COG-UK/MILK-AC81F8	Illumina NovaSeq 6000	PAIRED	PCR	VIRAL RNA	Severe acute respiratory syndrome coronavirus 2	Homo sapiens	ILLUMINA	2020-10-22	United Kingdom	Europe	29	4646.4	7996	0.669097	138941223
ERR4827270	PRJEB37886	AMPLICON	SAMEA7559736	ERX4697254	COG-UK/MILK-AC8204	Illumina NovaSeq 6000	PAIRED	PCR	VIRAL RNA	Severe acute respiratory syndrome coronavirus 2	Homo sapiens	ILLUMINA	2020-10-22	United Kingdom	Europe	25	4639.61	7435	0.686219	138738172
ERR4827271	PRJEB37886	AMPLICON	SAMEA7559737	ERX4697255	COG-UK/MILK-AC828C	Illumina NovaSeq 6000	PAIRED	PCR	VIRAL RNA	Severe acute respiratory syndrome coronavirus 2	Homo sapiens	ILLUMINA	2020-10-22	United Kingdom	Europe	32	4579.84	6844	0.69177	136950930
ERR4827272	PRJEB37886	AMPLICON	SAMEA7559738	ERX4697256	COG-UK/MILK-AC825F	Illumina NovaSeq 6000	PAIRED	PCR	VIRAL RNA	Severe acute respiratory syndrome coronavirus 2	Homo sapiens	ILLUMINA	2020-10-22	United Kingdom	Europe	26	3105.59	2831	0.957262	92866501
ERR4827273	PRJEB37886	AMPLICON	SAMEA7559739	ERX4697257	COG-UK/MILK-AC9221	Illumina NovaSeq 6000	PAIRED	PCR	VIRAL RNA	Severe acute respiratory syndrome coronavirus 2	Homo sapiens	ILLUMINA	2020-10-22	United Kingdom	Europe	41	3500.59	3151	0.915694	104678130
ERR4827274	PRJEB37886	AMPLICON	SAMEA7559740	ERX4697258	COG-UK/MILK-ACFA14	Illumina NovaSeq 6000	PAIRED	PCR	VIRAL RNA	Severe acute respiratory syndrome coronavirus 2	Homo sapiens	ILLUMINA	2020-10-22	United Kingdom	Europe	22	4562.75	7015	0.689329	136439808
ERR4827275	PRJEB37886	AMPLICON	SAMEA7559741	ERX4697259	COG-UK/MILK-ACEE73	Illumina NovaSeq 6000	PAIRED	PCR	VIRAL RNA	Severe acute respiratory syndrome coronavirus 2	Homo sapiens	ILLUMINA	2020-10-21	United Kingdom	Europe	30	4056.43	3843	0.937598	121299505
ERR4827276	PRJEB37886	AMPLICON	SAMEA7559742	ERX4697260	COG-UK/MILK-ACFA41	Illumina NovaSeq 6000	PAIRED	PCR	VIRAL RNA	Severe acute respiratory syndrome coronavirus 2	Homo sapiens	ILLUMINA	2020-10-22	United Kingdom	Europe	33	2102.89	1408	0.931378	62882615
ERR4827277	PRJEB37886	AMPLICON	SAMEA7559743	ERX4697261	COG-UK/MILK-ACE435	Illumina NovaSeq 6000	PAIRED	PCR	VIRAL RNA	Severe acute respiratory syndrome coronavirus 2	Homo sapiens	ILLUMINA	2020-10-21	United Kingdom	Europe	22	4543.06	6527	0.68662	135851140
ERR4827278	PRJEB37886	AMPLICON	SAMEA7559744	ERX4697262	COG-UK/MILK-ACFA6F	Illumina NovaSeq 6000	PAIRED	PCR	VIRAL RNA	Severe acute respiratory syndrome coronavirus 2	Homo sapiens	ILLUMINA	2020-10-22	United Kingdom	Europe	27	4488.49	5282	0.767214	134219309
ERR4827279	PRJEB37886	AMPLICON	SAMEA7559745	ERX4697263	COG-UK/MILK-ACEBA9	Illumina NovaSeq 6000	PAIRED	PCR	VIRAL RNA	Severe acute respiratory syndrome coronavirus 2	Homo sapiens	ILLUMINA	2020-10-21	United Kingdom	Europe	27	4590.35	6845	0.698993	137265243
ERR4827280	PRJEB37886	AMPLICON	SAMEA7559746	ERX4697264	COG-UK/MILK-ACFA50	Illumina NovaSeq 6000	PAIRED	PCR	VIRAL RNA	Severe acute respiratory syndrome coronavirus 2	Homo sapiens	ILLUMINA	2020-10-22	United Kingdom	Europe	29	4429.17	4868	0.791593	132445384
ERR4827281	PRJEB37886	AMPLICON	SAMEA7559747	ERX4697265	COG-UK/MILK-ACEBB8	Illumina NovaSeq 6000	PAIRED	PCR	VIRAL RNA	Severe acute respiratory syndrome coronavirus 2	Homo sapiens	ILLUMINA	2020-10-21	United Kingdom	Europe	26	4509.98	5826	0.724476	134861892
ERR4827282	PRJEB37886	AMPLICON	SAMEA7559748	ERX4697266	COG-UK/MILK-ACF9DB	Illumina NovaSeq 6000	PAIRED	PCR	VIRAL RNA	Severe acute respiratory syndrome coronavirus 2	Homo sapiens	ILLUMINA	2020-10-22	United Kingdom	Europe	26	4543.5	5318	0.743838	135864241
ERR4827283	PRJEB37886	AMPLICON	SAMEA7559749	ERX4697267	COG-UK/MILK-ACE848	Illumina NovaSeq 6000	PAIRED	PCR	VIRAL RNA	Severe acute respiratory syndrome coronavirus 2	Homo sapiens	ILLUMINA	2020-10-21	United Kingdom	Europe	22	4597.83	7803	0.665218	137488846
ERR4827284	PRJEB37886	AMPLICON	SAMEA7559750	ERX4697268	COG-UK/MILK-ACF9EA	Illumina NovaSeq 6000	PAIRED	PCR	VIRAL RNA	Severe acute respiratory syndrome coronavirus 2	Homo sapiens	ILLUMINA	2020-10-22	United Kingdom	Europe	24	4549.21	5797	0.755175	136035121
ERR4827285	PRJEB37886	AMPLICON	SAMEA7559751	ERX4697269	COG-UK/MILK-ACE875	Illumina NovaSeq 6000	PAIRED	PCR	VIRAL RNA	Severe acute respiratory syndrome coronavirus 2	Homo sapiens	ILLUMINA	2020-10-21	United Kingdom	Europe	29	4322.56	4205	0.916998	129257585
ERR4827286	PRJEB37886	AMPLICON	SAMEA7559752	ERX4697270	COG-UK/MILK-ACFA05	Illumina NovaSeq 6000	PAIRED	PCR	VIRAL RNA	Severe acute respiratory syndrome coronavirus 2	Homo sapiens	ILLUMINA	2020-10-22	United Kingdom	Europe	37	4095.02	3855	0.97425	122453459
ERR4827287	PRJEB37886	AMPLICON	SAMEA7559753	ERX4697271	COG-UK/MILK-ACF9CC	Illumina NovaSeq 6000	PAIRED	PCR	VIRAL RNA	Severe acute respiratory syndrome coronavirus 2	Homo sapiens	ILLUMINA	2020-10-22	United Kingdom	Europe	41	4633.89	7992	0.673177	138567071
ERR4827288	PRJEB37886	AMPLICON	SAMEA7559754	ERX4697272	COG-UK/MILK-AC829B	Illumina NovaSeq 6000	PAIRED	PCR	VIRAL RNA	Severe acute respiratory syndrome coronavirus 2	Homo sapiens	ILLUMINA	2020-10-22	United Kingdom	Europe	33	4018.62	3645	0.882788	120168769
ERR4827289	PRJEB37886	AMPLICON	SAMEA7559755	ERX4697273	COG-UK/MILK-AC9212	Illumina NovaSeq 6000	PAIRED	PCR	VIRAL RNA	Severe acute respiratory syndrome coronavirus 2	Homo sapiens	ILLUMINA	2020-10-22	United Kingdom	Europe	27	4415.14	4438	0.848209	132025872
ERR4827290	PRJEB37886	AMPLICON	SAMEA7559756	ERX4697274	COG-UK/MILK-AC8213	Illumina NovaSeq 6000	PAIRED	PCR	VIRAL RNA	Severe acute respiratory syndrome coronavirus 2	Homo sapiens	ILLUMINA	2020-10-22	United Kingdom	Europe	30	3918.63	3704	0.928937	117178723
ERR4827291	PRJEB37886	AMPLICON	SAMEA7559757	ERX4697275	COG-UK/MILK-AC8222	Illumina NovaSeq 6000	PAIRED	PCR	VIRAL RNA	Severe acute respiratory syndrome coronavirus 2	Homo sapiens	ILLUMINA	2020-10-22	United Kingdom	Europe	28	3838.99	3670	0.915025	114797225
ERR4827292	PRJEB37886	AMPLICON	SAMEA7559758	ERX4697276	COG-UK/MILK-AC924F	Illumina NovaSeq 6000	PAIRED	PCR	VIRAL RNA	Severe acute respiratory syndrome coronavirus 2	Homo sapiens	ILLUMINA	2020-10-22	United Kingdom	Europe	28	4508.31	5150	0.765743	134811862
ERR4827293	PRJEB37886	AMPLICON	SAMEA7559759	ERX4697277	COG-UK/MILK-AC8231	Illumina NovaSeq 6000	PAIRED	PCR	VIRAL RNA	Severe acute respiratory syndrome coronavirus 2	Homo sapiens	ILLUMINA	2020-10-22	United Kingdom	Europe	36	4410.77	4526	0.817109	131895137
ERR4827294	PRJEB37886	AMPLICON	SAMEA7559760	ERX4697278	COG-UK/MILK-AC9230	Illumina NovaSeq 6000	PAIRED	PCR	VIRAL RNA	Severe acute respiratory syndrome coronavirus 2	Homo sapiens	ILLUMINA	2020-10-22	United Kingdom	Europe	26	4519.54	5420	0.756279	135147673
ERR4827295	PRJEB37886	AMPLICON	SAMEA7559761	ERX4697279	COG-UK/MILK-AC84E0	Illumina NovaSeq 6000	PAIRED	PCR	VIRAL RNA	Severe acute respiratory syndrome coronavirus 2	Homo sapiens	ILLUMINA	2020-10-21	United Kingdom	Europe	30	4596.26	7259	0.68672	137441873
ERR4827296	PRJEB37886	AMPLICON	SAMEA7559762	ERX4697280	COG-UK/MILK-AC84FF	Illumina NovaSeq 6000	PAIRED	PCR	VIRAL RNA	Severe acute respiratory syndrome coronavirus 2	Homo sapiens	ILLUMINA	2020-10-21	United Kingdom	Europe	27	4636.16	8001	0.633749	138635062
ERR4827297	PRJEB37886	AMPLICON	SAMEA7559763	ERX4697281	COG-UK/MILK-AC851A	Illumina NovaSeq 6000	PAIRED	PCR	VIRAL RNA	Severe acute respiratory syndrome coronavirus 2	Homo sapiens	ILLUMINA	2020-10-21	United Kingdom	Europe	52	1478.61	753	0.88155	44214817
ERR4827298	PRJEB37886	AMPLICON	SAMEA7559764	ERX4697282	COG-UK/MILK-AC95CE	Illumina NovaSeq 6000	PAIRED	PCR	VIRAL RNA	Severe acute respiratory syndrome coronavirus 2	Homo sapiens	ILLUMINA	2020-10-22	United Kingdom	Europe	32	4192.47	4006	0.913721	125367357
ERR4827299	PRJEB37886	AMPLICON	SAMEA7559765	ERX4697283	COG-UK/MILK-AC8556	Illumina NovaSeq 6000	PAIRED	PCR	VIRAL RNA	Severe acute respiratory syndrome coronavirus 2	Homo sapiens	ILLUMINA	2020-10-21	United Kingdom	Europe	32	4367.01	4595	0.8144	130586809
ERR4827300	PRJEB37886	AMPLICON	SAMEA7559766	ERX4697284	COG-UK/MILK-AC9564	Illumina NovaSeq 6000	PAIRED	PCR	VIRAL RNA	Severe acute respiratory syndrome coronavirus 2	Homo sapiens	ILLUMINA	2020-10-22	United Kingdom	Europe	30	4558.57	6043	0.738521	136314990
ERR4827301	PRJEB37886	AMPLICON	SAMEA7559767	ERX4697285	COG-UK/MILK-ACE82A	Illumina NovaSeq 6000	PAIRED	PCR	VIRAL RNA	Severe acute respiratory syndrome coronavirus 2	Homo sapiens	ILLUMINA	2020-10-21	United Kingdom	Europe	53	1412.01	811	0.856168	42223345
ERR4827302	PRJEB37886	AMPLICON	SAMEA7559768	ERX4697286	COG-UK/MILK-ACF249	Illumina NovaSeq 6000	PAIRED	PCR	VIRAL RNA	Severe acute respiratory syndrome coronavirus 2	Homo sapiens	ILLUMINA	2020-10-22	United Kingdom	Europe	25	4610.07	7629	0.687255	137854817
ERR4827303	PRJEB37886	AMPLICON	SAMEA7559769	ERX4697287	COG-UK/MILK-ACE866	Illumina NovaSeq 6000	PAIRED	PCR	VIRAL RNA	Severe acute respiratory syndrome coronavirus 2	Homo sapiens	ILLUMINA	2020-10-21	United Kingdom	Europe	32	3984.78	3747	0.94335	119156883
ERR4827304	PRJEB37886	AMPLICON	SAMEA7559770	ERX4697288	COG-UK/MILK-ACF276	Illumina NovaSeq 6000	PAIRED	PCR	VIRAL RNA	Severe acute respiratory syndrome coronavirus 2	Homo sapiens	ILLUMINA	2020-10-22	United Kingdom	Europe	21	4476.52	5193	0.776377	133861505
ERR4827305	PRJEB37886	AMPLICON	SAMEA7559771	ERX4697289	COG-UK/MILK-ACF2A3	Illumina NovaSeq 6000	PAIRED	PCR	VIRAL RNA	Severe acute respiratory syndrome coronavirus 2	Homo sapiens	ILLUMINA	2020-10-22	United Kingdom	Europe	24	4529.08	5928	0.698826	135433152
ERR4827306	PRJEB37886	AMPLICON	SAMEA7559772	ERX4697290	COG-UK/MILK-ACE81B	Illumina NovaSeq 6000	PAIRED	PCR	VIRAL RNA	Severe acute respiratory syndrome coronavirus 2	Homo sapiens	ILLUMINA	2020-10-21	United Kingdom	Europe	23	4539.61	6224	0.702572	135748047
ERR4827307	PRJEB37886	AMPLICON	SAMEA7559773	ERX4697291	COG-UK/MILK-ACF2B2	Illumina NovaSeq 6000	PAIRED	PCR	VIRAL RNA	Severe acute respiratory syndrome coronavirus 2	Homo sapiens	ILLUMINA	2020-10-22	United Kingdom	Europe	41	4334.19	4146	0.855834	129605231
ERR4827308	PRJEB37886	AMPLICON	SAMEA7559774	ERX4697292	COG-UK/MILK-ACF23A	Illumina NovaSeq 6000	PAIRED	PCR	VIRAL RNA	Severe acute respiratory syndrome coronavirus 2	Homo sapiens	ILLUMINA	2020-10-22	United Kingdom	Europe	29	2665.83	1973	0.909206	79716360
ERR4827309	PRJEB37886	AMPLICON	SAMEA7559775	ERX4697293	COG-UK/MILK-ACEAAC	Illumina NovaSeq 6000	PAIRED	PCR	VIRAL RNA	Severe acute respiratory syndrome coronavirus 2	Homo sapiens	ILLUMINA	2020-10-20	United Kingdom	Europe	98	614.074	196	0.685316	18362650
ERR4827310	PRJEB37886	AMPLICON	SAMEA7559776	ERX4697294	COG-UK/MILK-ACF2C1	Illumina NovaSeq 6000	PAIRED	PCR	VIRAL RNA	Severe acute respiratory syndrome coronavirus 2	Homo sapiens	ILLUMINA	2020-10-22	United Kingdom	Europe	22	4544.28	6415	0.703876	135887657
ERR4827311	PRJEB37886	AMPLICON	SAMEA7559777	ERX4697295	COG-UK/MILK-ACEA60	Illumina NovaSeq 6000	PAIRED	PCR	VIRAL RNA	Severe acute respiratory syndrome coronavirus 2	Homo sapiens	ILLUMINA	2020-10-21	United Kingdom	Europe	20	4451.7	5231	0.786108	133119098
ERR4827312	PRJEB37886	AMPLICON	SAMEA7559778	ERX4697296	COG-UK/MILK-ACEA9D	Illumina NovaSeq 6000	PAIRED	PCR	VIRAL RNA	Severe acute respiratory syndrome coronavirus 2	Homo sapiens	ILLUMINA	2020-10-21	United Kingdom	Europe	31	4479.88	5341	0.742869	133961955
ERR4827313	PRJEB37886	AMPLICON	SAMEA7559779	ERX4697297	COG-UK/MILK-ACF258	Illumina NovaSeq 6000	PAIRED	PCR	VIRAL RNA	Severe acute respiratory syndrome coronavirus 2	Homo sapiens	ILLUMINA	2020-10-22	United Kingdom	Europe	24	4296.87	4292	0.810654	128489293
ERR4827314	PRJEB37886	AMPLICON	SAMEA7559780	ERX4697298	COG-UK/MILK-AC84C2	Illumina NovaSeq 6000	PAIRED	PCR	VIRAL RNA	Severe acute respiratory syndrome coronavirus 2	Homo sapiens	ILLUMINA	2020-10-20	United Kingdom	Europe	28	4642.29	7998	0.671337	138818519
ERR4827315	PRJEB37886	AMPLICON	SAMEA7559781	ERX4697299	COG-UK/MILK-AC95BF	Illumina NovaSeq 6000	PAIRED	PCR	VIRAL RNA	Severe acute respiratory syndrome coronavirus 2	Homo sapiens	ILLUMINA	2020-10-22	United Kingdom	Europe	34	4475.01	4962	0.774069	133816354
ERR4827316	PRJEB37886	AMPLICON	SAMEA7559782	ERX4697300	COG-UK/MILK-AC8538	Illumina NovaSeq 6000	PAIRED	PCR	VIRAL RNA	Severe acute respiratory syndrome coronavirus 2	Homo sapiens	ILLUMINA	2020-10-21	United Kingdom	Europe	21	4569.82	6932	0.682908	136651269
ERR4827317	PRJEB37886	AMPLICON	SAMEA7559783	ERX4697301	COG-UK/MILK-AC8574	Illumina NovaSeq 6000	PAIRED	PCR	VIRAL RNA	Severe acute respiratory syndrome coronavirus 2	Homo sapiens	ILLUMINA	2020-10-21	United Kingdom	Europe	61	1213.41	625	0.832224	36284627
ERR4827318	PRJEB37886	AMPLICON	SAMEA7559784	ERX4697302	COG-UK/MILK-AC84D1	Illumina NovaSeq 6000	PAIRED	PCR	VIRAL RNA	Severe acute respiratory syndrome coronavirus 2	Homo sapiens	ILLUMINA	2020-10-21	United Kingdom	Europe	26	4523.99	5878	0.714477	135280891
ERR4827319	PRJEB37886	AMPLICON	SAMEA7559785	ERX4697303	COG-UK/MILK-ACE5C9	Illumina NovaSeq 6000	PAIRED	PCR	VIRAL RNA	Severe acute respiratory syndrome coronavirus 2	Homo sapiens	ILLUMINA	2020-10-21	United Kingdom	Europe	23	4072.49	3949	0.875798	121779784
ERR4827320	PRJEB37886	AMPLICON	SAMEA7559786	ERX4697304	COG-UK/MILK-AC8547	Illumina NovaSeq 6000	PAIRED	PCR	VIRAL RNA	Severe acute respiratory syndrome coronavirus 2	Homo sapiens	ILLUMINA	2020-10-21	United Kingdom	Europe	41	1375.2	675	0.849045	41122515
ERR4827321	PRJEB37886	AMPLICON	SAMEA7559787	ERX4697305	COG-UK/MILK-ACE58D	Illumina NovaSeq 6000	PAIRED	PCR	VIRAL RNA	Severe acute respiratory syndrome coronavirus 2	Homo sapiens	ILLUMINA	2020-10-21	United Kingdom	Europe	27	4387.64	4296	0.858175	131203608
ERR4827322	PRJEB37886	AMPLICON	SAMEA7559788	ERX4697306	COG-UK/MILK-AC8529	Illumina NovaSeq 6000	PAIRED	PCR	VIRAL RNA	Severe acute respiratory syndrome coronavirus 2	Homo sapiens	ILLUMINA	2020-10-21	United Kingdom	Europe	24	4579.89	6476	0.709828	136952382
ERR4827323	PRJEB37886	AMPLICON	SAMEA7559789	ERX4697307	COG-UK/MILK-ACE59C	Illumina NovaSeq 6000	PAIRED	PCR	VIRAL RNA	Severe acute respiratory syndrome coronavirus 2	Homo sapiens	ILLUMINA	2020-10-21	United Kingdom	Europe	26	4589.91	6455	0.724877	137252157
ERR4827324	PRJEB37886	AMPLICON	SAMEA7559790	ERX4697308	COG-UK/MILK-AC8565	Illumina NovaSeq 6000	PAIRED	PCR	VIRAL RNA	Severe acute respiratory syndrome coronavirus 2	Homo sapiens	ILLUMINA	2020-10-21	United Kingdom	Europe	33	4471.95	4819	0.775507	133724867
ERR4827325	PRJEB37886	AMPLICON	SAMEA7559791	ERX4697309	COG-UK/MILK-ACE57E	Illumina NovaSeq 6000	PAIRED	PCR	VIRAL RNA	Severe acute respiratory syndrome coronavirus 2	Homo sapiens	ILLUMINA	2020-10-21	United Kingdom	Europe	22	4519.36	5948	0.721098	135142502
ERR4827326	PRJEB37886	AMPLICON	SAMEA7559792	ERX4697310	COG-UK/MILK-AC84B3	Illumina NovaSeq 6000	PAIRED	PCR	VIRAL RNA	Severe acute respiratory syndrome coronavirus 2	Homo sapiens	ILLUMINA	2020-10-21	United Kingdom	Europe	27	4651.64	8001	0.661238	139097854
ERR4827327	PRJEB37886	AMPLICON	SAMEA7559793	ERX4697311	COG-UK/MILK-ACE5AB	Illumina NovaSeq 6000	PAIRED	PCR	VIRAL RNA	Severe acute respiratory syndrome coronavirus 2	Homo sapiens	ILLUMINA	2020-10-21	United Kingdom	Europe	23	4493.6	5314	0.742133	134372013
ERR4827328	PRJEB37886	AMPLICON	SAMEA7559794	ERX4697312	COG-UK/MILK-ACEA7F	Illumina NovaSeq 6000	PAIRED	PCR	VIRAL RNA	Severe acute respiratory syndrome coronavirus 2	Homo sapiens	ILLUMINA	2020-10-21	United Kingdom	Europe	26	4305.3	4143	0.879444	128741245
ERR4827329	PRJEB37886	AMPLICON	SAMEA7559795	ERX4697313	COG-UK/MILK-ACEABB	Illumina NovaSeq 6000	PAIRED	PCR	VIRAL RNA	Severe acute respiratory syndrome coronavirus 2	Homo sapiens	ILLUMINA	2020-10-20	United Kingdom	Europe	26	4437.19	4818	0.789018	132685198
ERR4827330	PRJEB37886	AMPLICON	SAMEA7559796	ERX4697314	COG-UK/MILK-ACF22B	Illumina NovaSeq 6000	PAIRED	PCR	VIRAL RNA	Severe acute respiratory syndrome coronavirus 2	Homo sapiens	ILLUMINA	2020-10-22	United Kingdom	Europe	31	4225.46	4163	0.896365	126353902
ERR4827331	PRJEB37886	AMPLICON	SAMEA7559797	ERX4697315	COG-UK/MILK-ACEA8E	Illumina NovaSeq 6000	PAIRED	PCR	VIRAL RNA	Severe acute respiratory syndrome coronavirus 2	Homo sapiens	ILLUMINA	2020-10-21	United Kingdom	Europe	28	3322.55	2974	0.928235	99354131
ERR4827332	PRJEB37886	AMPLICON	SAMEA7559798	ERX4697316	COG-UK/MILK-ACF2D0	Illumina NovaSeq 6000	PAIRED	PCR	VIRAL RNA	Severe acute respiratory syndrome coronavirus 2	Homo sapiens	ILLUMINA	2020-10-22	United Kingdom	Europe	29	4441.77	4764	0.78544	132822363
ERR4827333	PRJEB37886	AMPLICON	SAMEA7559799	ERX4697317	COG-UK/MILK-ACEB6D	Illumina NovaSeq 6000	PAIRED	PCR	VIRAL RNA	Severe acute respiratory syndrome coronavirus 2	Homo sapiens	ILLUMINA	2020-10-20	United Kingdom	Europe	37	4437.67	4576	0.774103	132699784
ERR4827334	PRJEB37886	AMPLICON	SAMEA7559800	ERX4697318	COG-UK/MILK-ACF2EF	Illumina NovaSeq 6000	PAIRED	PCR	VIRAL RNA	Severe acute respiratory syndrome coronavirus 2	Homo sapiens	ILLUMINA	2020-10-22	United Kingdom	Europe	26	4545.36	6045	0.735344	135919797
ERR4827335	PRJEB37886	AMPLICON	SAMEA7559801	ERX4697319	COG-UK/MILK-ACEB5E	Illumina NovaSeq 6000	PAIRED	PCR	VIRAL RNA	Severe acute respiratory syndrome coronavirus 2	Homo sapiens	ILLUMINA	2020-10-21	United Kingdom	Europe	30	4283.45	4226	0.862689	128088040
ERR4827336	PRJEB37886	AMPLICON	SAMEA7559802	ERX4697320	COG-UK/MILK-ACF267	Illumina NovaSeq 6000	PAIRED	PCR	VIRAL RNA	Severe acute respiratory syndrome coronavirus 2	Homo sapiens	ILLUMINA	2020-10-22	United Kingdom	Europe	25	4595.05	7231	0.690499	137405696
ERR4827337	PRJEB37886	AMPLICON	SAMEA7559803	ERX4697321	COG-UK/MILK-ACEAF7	Illumina NovaSeq 6000	PAIRED	PCR	VIRAL RNA	Severe acute respiratory syndrome coronavirus 2	Homo sapiens	ILLUMINA	2020-10-21	United Kingdom	Europe	44	4591.94	6287	0.74531	137312739
ERR4827338	PRJEB37886	AMPLICON	SAMEA7559804	ERX4697322	COG-UK/MILK-ACF504	Illumina NovaSeq 6000	PAIRED	PCR	VIRAL RNA	Severe acute respiratory syndrome coronavirus 2	Homo sapiens	ILLUMINA	2020-10-22	United Kingdom	Europe	26	4598.95	7451	0.660502	137522347
ERR4827339	PRJEB37886	AMPLICON	SAMEA7559805	ERX4697323	COG-UK/MILK-ACEB4F	Illumina NovaSeq 6000	PAIRED	PCR	VIRAL RNA	Severe acute respiratory syndrome coronavirus 2	Homo sapiens	ILLUMINA	2020-10-21	United Kingdom	Europe	27	4563.17	6344	0.691068	136452342
ERR4827340	PRJEB37886	AMPLICON	SAMEA7559806	ERX4697324	COG-UK/MILK-ACF57D	Illumina NovaSeq 6000	PAIRED	PCR	VIRAL RNA	Severe acute respiratory syndrome coronavirus 2	Homo sapiens	ILLUMINA	2020-10-22	United Kingdom	Europe	23	4525.86	5957	0.736849	135336715
ERR4827341	PRJEB37886	AMPLICON	SAMEA7559807	ERX4697325	COG-UK/MILK-ACEB03	Illumina NovaSeq 6000	PAIRED	PCR	VIRAL RNA	Severe acute respiratory syndrome coronavirus 2	Homo sapiens	ILLUMINA	2020-10-20	United Kingdom	Europe	22	4614.1	7636	0.674113	137975312
ERR4827342	PRJEB37886	AMPLICON	SAMEA7559808	ERX4697326	COG-UK/MILK-ACF48F	Illumina NovaSeq 6000	PAIRED	PCR	VIRAL RNA	Severe acute respiratory syndrome coronavirus 2	Homo sapiens	ILLUMINA	2020-10-22	United Kingdom	Europe	24	4496.37	5117	0.772598	134454913
ERR4827343	PRJEB37886	AMPLICON	SAMEA7559809	ERX4697327	COG-UK/MILK-AC850B	Illumina NovaSeq 6000	PAIRED	PCR	VIRAL RNA	Severe acute respiratory syndrome coronavirus 2	Homo sapiens	ILLUMINA	2020-10-21	United Kingdom	Europe	80	596.418	205	0.734575	17834696
ERR4827344	PRJEB37886	AMPLICON	SAMEA7559810	ERX4697328	COG-UK/MILK-ACE5D8	Illumina NovaSeq 6000	PAIRED	PCR	VIRAL RNA	Severe acute respiratory syndrome coronavirus 2	Homo sapiens	ILLUMINA	2020-10-21	United Kingdom	Europe	24	4551.38	6567	0.706484	136099856
ERR4827345	PRJEB37886	AMPLICON	SAMEA7559811	ERX4697329	COG-UK/MILK-AC7F0E	Illumina NovaSeq 6000	PAIRED	PCR	VIRAL RNA	Severe acute respiratory syndrome coronavirus 2	Homo sapiens	ILLUMINA	2020-10-22	United Kingdom	Europe	33	3680.07	3341	0.958432	110045024
ERR4827346	PRJEB37886	AMPLICON	SAMEA7559812	ERX4697330	COG-UK/MILK-AC7F4A	Illumina NovaSeq 6000	PAIRED	PCR	VIRAL RNA	Severe acute respiratory syndrome coronavirus 2	Homo sapiens	ILLUMINA	2020-10-22	United Kingdom	Europe	32	4597.27	7444	0.685149	137472293
ERR4827347	PRJEB37886	AMPLICON	SAMEA7559813	ERX4697331	COG-UK/MILK-ACE5E7	Illumina NovaSeq 6000	PAIRED	PCR	VIRAL RNA	Severe acute respiratory syndrome coronavirus 2	Homo sapiens	ILLUMINA	2020-10-21	United Kingdom	Europe	37	2825.52	2289	0.895997	84491504
ERR4827348	PRJEB37886	AMPLICON	SAMEA7559814	ERX4697332	COG-UK/MILK-AC7EE3	Illumina NovaSeq 6000	PAIRED	PCR	VIRAL RNA	Severe acute respiratory syndrome coronavirus 2	Homo sapiens	ILLUMINA	2020-10-22	United Kingdom	Europe	25	4623.49	7949	0.674982	138256126
ERR4827349	PRJEB37886	AMPLICON	SAMEA7559815	ERX4697333	COG-UK/MILK-ACE5BA	Illumina NovaSeq 6000	PAIRED	PCR	VIRAL RNA	Severe acute respiratory syndrome coronavirus 2	Homo sapiens	ILLUMINA	2020-10-21	United Kingdom	Europe	24	4577.14	7449	0.681805	136870258
ERR4827350	PRJEB37886	AMPLICON	SAMEA7559816	ERX4697334	COG-UK/MILK-AC7EF2	Illumina NovaSeq 6000	PAIRED	PCR	VIRAL RNA	Severe acute respiratory syndrome coronavirus 2	Homo sapiens	ILLUMINA	2020-10-22	United Kingdom	Europe	35	4007.23	3829	0.889108	119828090
ERR4827351	PRJEB37886	AMPLICON	SAMEA7559817	ERX4697335	COG-UK/MILK-AC7F2C	Illumina NovaSeq 6000	PAIRED	PCR	VIRAL RNA	Severe acute respiratory syndrome coronavirus 2	Homo sapiens	ILLUMINA	2020-10-22	United Kingdom	Europe	20	4617.91	7890	0.677156	138089450
ERR4827352	PRJEB37886	AMPLICON	SAMEA7559818	ERX4697336	COG-UK/MILK-ACE523	Illumina NovaSeq 6000	PAIRED	PCR	VIRAL RNA	Severe acute respiratory syndrome coronavirus 2	Homo sapiens	ILLUMINA	2020-10-21	United Kingdom	Europe	26	3948.79	3714	0.903755	118080654
ERR4827353	PRJEB37886	AMPLICON	SAMEA7559819	ERX4697337	COG-UK/MILK-ACE56F	Illumina NovaSeq 6000	PAIRED	PCR	VIRAL RNA	Severe acute respiratory syndrome coronavirus 2	Homo sapiens	ILLUMINA	2020-10-21	United Kingdom	Europe	55	818.24	301	0.795974	24467833
ERR4827354	PRJEB37886	AMPLICON	SAMEA7559820	ERX4697338	COG-UK/MILK-AC7F68	Illumina NovaSeq 6000	PAIRED	PCR	VIRAL RNA	Severe acute respiratory syndrome coronavirus 2	Homo sapiens	ILLUMINA	2020-10-22	United Kingdom	Europe	24	4581.71	6888	0.694378	137006740
ERR4827355	PRJEB37886	AMPLICON	SAMEA7559821	ERX4697339	COG-UK/MILK-ACEAD9	Illumina NovaSeq 6000	PAIRED	PCR	VIRAL RNA	Severe acute respiratory syndrome coronavirus 2	Homo sapiens	ILLUMINA	2020-10-22	United Kingdom	Europe	42	4612.64	7061	0.699027	137931890
ERR4827356	PRJEB37886	AMPLICON	SAMEA7559822	ERX4697340	COG-UK/MILK-ACF513	Illumina NovaSeq 6000	PAIRED	PCR	VIRAL RNA	Severe acute respiratory syndrome coronavirus 2	Homo sapiens	ILLUMINA	2020-10-22	United Kingdom	Europe	77	645.947	233	0.719761	19315752
ERR4827357	PRJEB37886	AMPLICON	SAMEA7559823	ERX4697341	COG-UK/MILK-ACEB21	Illumina NovaSeq 6000	PAIRED	PCR	VIRAL RNA	Severe acute respiratory syndrome coronavirus 2	Homo sapiens	ILLUMINA	2020-10-21	United Kingdom	Europe	43	4704.21	8002	0.674146	140670073
ERR4827358	PRJEB37886	AMPLICON	SAMEA7559824	ERX4697342	COG-UK/MILK-ACF452	Illumina NovaSeq 6000	PAIRED	PCR	VIRAL RNA	Severe acute respiratory syndrome coronavirus 2	Homo sapiens	ILLUMINA	2020-10-22	United Kingdom	Europe	28	4477.92	5647	0.738655	133903178
ERR4827359	PRJEB37886	AMPLICON	SAMEA7559825	ERX4697343	COG-UK/MILK-ACEB30	Illumina NovaSeq 6000	PAIRED	PCR	VIRAL RNA	Severe acute respiratory syndrome coronavirus 2	Homo sapiens	ILLUMINA	2020-10-21	United Kingdom	Europe	45	3931.18	3693	0.944387	117554175
ERR4827360	PRJEB37886	AMPLICON	SAMEA7559826	ERX4697344	COG-UK/MILK-ACF531	Illumina NovaSeq 6000	PAIRED	PCR	VIRAL RNA	Severe acute respiratory syndrome coronavirus 2	Homo sapiens	ILLUMINA	2020-10-22	United Kingdom	Europe	38	2683.15	2295	0.941979	80234365
ERR4827361	PRJEB37886	AMPLICON	SAMEA7559827	ERX4697345	COG-UK/MILK-ACEACA	Illumina NovaSeq 6000	PAIRED	PCR	VIRAL RNA	Severe acute respiratory syndrome coronavirus 2	Homo sapiens	ILLUMINA	2020-10-22	United Kingdom	Europe	26	4447.09	5331	0.733304	132981373
ERR4827362	PRJEB37886	AMPLICON	SAMEA7559828	ERX4697346	COG-UK/MILK-ACF4CB	Illumina NovaSeq 6000	PAIRED	PCR	VIRAL RNA	Severe acute respiratory syndrome coronavirus 2	Homo sapiens	ILLUMINA	2020-10-22	United Kingdom	Europe	21	4663.99	8006	0.645922	139467246
ERR4827363	PRJEB37886	AMPLICON	SAMEA7559829	ERX4697347	COG-UK/MILK-ACEB9A	Illumina NovaSeq 6000	PAIRED	PCR	VIRAL RNA	Severe acute respiratory syndrome coronavirus 2	Homo sapiens	ILLUMINA	2020-10-22	United Kingdom	Europe	41	4558.53	6127	0.727352	136313783
ERR4827364	PRJEB37886	AMPLICON	SAMEA7559830	ERX4697348	COG-UK/MILK-ACF55F	Illumina NovaSeq 6000	PAIRED	PCR	VIRAL RNA	Severe acute respiratory syndrome coronavirus 2	Homo sapiens	ILLUMINA	2020-10-22	United Kingdom	Europe	30	3975.86	3802	0.917032	118890177
ERR4827365	PRJEB37886	AMPLICON	SAMEA7559831	ERX4697349	COG-UK/MILK-ACEAE8	Illumina NovaSeq 6000	PAIRED	PCR	VIRAL RNA	Severe acute respiratory syndrome coronavirus 2	Homo sapiens	ILLUMINA	2020-10-22	United Kingdom	Europe	24	4664	8005	0.636023	139467455
ERR4827366	PRJEB37886	AMPLICON	SAMEA7559832	ERX4697350	COG-UK/MILK-ACF4F8	Illumina NovaSeq 6000	PAIRED	PCR	VIRAL RNA	Severe acute respiratory syndrome coronavirus 2	Homo sapiens	ILLUMINA	2020-10-22	United Kingdom	Europe	26	4496.77	5489	0.733338	134466885
ERR4827367	PRJEB37886	AMPLICON	SAMEA7559833	ERX4697351	COG-UK/MILK-ACEB12	Illumina NovaSeq 6000	PAIRED	PCR	VIRAL RNA	Severe acute respiratory syndrome coronavirus 2	Homo sapiens	ILLUMINA	2020-10-21	United Kingdom	Europe	23	4625.24	7932	0.679029	138308503
ERR4827368	PRJEB37886	AMPLICON	SAMEA7559834	ERX4697352	COG-UK/MILK-ACF461	Illumina NovaSeq 6000	PAIRED	PCR	VIRAL RNA	Severe acute respiratory syndrome coronavirus 2	Homo sapiens	ILLUMINA	2020-10-22	United Kingdom	Europe	50	2165.49	1571	0.885731	64754758
ERR4833352	PRJEB39761	WGS	SAMEA7456414	ERX4703312	covid_hub_pl_ibch_0062	NextSeq 550	PAIRED	Hybrid Selection	VIRAL RNA	Severe acute respiratory syndrome coronavirus 2	Homo sapiens	ILLUMINA	2020-05-22	Poland	Europe	144	49.3285	2	0.0510651	1475069
ERR4833685	PRJEB37886	AMPLICON	SAMEA7569629	ERX4703492	COG-UK/ALDP-AA24DD	Illumina NovaSeq 6000	PAIRED	PCR	VIRAL RNA	Severe acute respiratory syndrome coronavirus 2	Homo sapiens	ILLUMINA	2020-10-22	United Kingdom	Europe	25	4512.22	5753	0.756412	134929062
ERR4833686	PRJEB37886	AMPLICON	SAMEA7569630	ERX4703493	COG-UK/ALDP-AA2543	Illumina NovaSeq 6000	PAIRED	PCR	VIRAL RNA	Severe acute respiratory syndrome coronavirus 2	Homo sapiens	ILLUMINA	2020-10-22	United Kingdom	Europe	31	4365.77	4309	0.911547	130549532
ERR4833687	PRJEB37886	AMPLICON	SAMEA7569631	ERX4703494	COG-UK/ALDP-AA258F	Illumina NovaSeq 6000	PAIRED	PCR	VIRAL RNA	Severe acute respiratory syndrome coronavirus 2	Homo sapiens	ILLUMINA	2020-10-22	United Kingdom	Europe	24	4439.55	4589	0.879042	132755964
ERR4833688	PRJEB37886	AMPLICON	SAMEA7569632	ERX4703495	COG-UK/ALDP-AA24EC	Illumina NovaSeq 6000	PAIRED	PCR	VIRAL RNA	Severe acute respiratory syndrome coronavirus 2	Homo sapiens	ILLUMINA	2020-10-22	United Kingdom	Europe	39	2069.33	1679	0.919373	61879031
ERR4833689	PRJEB37886	AMPLICON	SAMEA7569633	ERX4703496	COG-UK/ALDP-AA2516	Illumina NovaSeq 6000	PAIRED	PCR	VIRAL RNA	Severe acute respiratory syndrome coronavirus 2	Homo sapiens	ILLUMINA	2020-10-22	United Kingdom	Europe	20	4388.48	4238	0.936461	131228792
ERR4833690	PRJEB37886	AMPLICON	SAMEA7569634	ERX4703497	COG-UK/ALDP-AA2534	Illumina NovaSeq 6000	PAIRED	PCR	VIRAL RNA	Severe acute respiratory syndrome coronavirus 2	Homo sapiens	ILLUMINA	2020-10-22	United Kingdom	Europe	36	3155.26	2641	0.937665	94351851
ERR4833691	PRJEB37886	AMPLICON	SAMEA7569635	ERX4703498	COG-UK/ALDP-AA259E	Illumina NovaSeq 6000	PAIRED	PCR	VIRAL RNA	Severe acute respiratory syndrome coronavirus 2	Homo sapiens	ILLUMINA	2020-10-22	United Kingdom	Europe	26	4526.18	5144	0.818145	135346477
ERR4833692	PRJEB37886	AMPLICON	SAMEA7569636	ERX4703499	COG-UK/ALDP-AA24A0	Illumina NovaSeq 6000	PAIRED	PCR	VIRAL RNA	Severe acute respiratory syndrome coronavirus 2	Homo sapiens	ILLUMINA	2020-10-22	United Kingdom	Europe	24	4543.64	5366	0.801692	135868611
ERR4833693	PRJEB37886	AMPLICON	SAMEA7569637	ERX4703500	COG-UK/ALDP-AA24BF	Illumina NovaSeq 6000	PAIRED	PCR	VIRAL RNA	Severe acute respiratory syndrome coronavirus 2	Homo sapiens	ILLUMINA	2020-10-22	United Kingdom	Europe	26	4549.29	5909	0.746815	136037461
ERR4833694	PRJEB37886	AMPLICON	SAMEA7569638	ERX4703501	COG-UK/ALDP-AA24FB	Illumina NovaSeq 6000	PAIRED	PCR	VIRAL RNA	Severe acute respiratory syndrome coronavirus 2	Homo sapiens	ILLUMINA	2020-10-22	United Kingdom	Europe	28	4278.72	4226	0.91964	127946637
ERR4833695	PRJEB37886	AMPLICON	SAMEA7569639	ERX4703502	COG-UK/ALDP-AA2525	Illumina NovaSeq 6000	PAIRED	PCR	VIRAL RNA	Severe acute respiratory syndrome coronavirus 2	Homo sapiens	ILLUMINA	2020-10-22	United Kingdom	Europe	26	4593.05	5603	0.786008	137346114
ERR4833696	PRJEB37886	AMPLICON	SAMEA7569640	ERX4703503	COG-UK/ALDP-AA25AD	Illumina NovaSeq 6000	PAIRED	PCR	VIRAL RNA	Severe acute respiratory syndrome coronavirus 2	Homo sapiens	ILLUMINA	2020-10-22	United Kingdom	Europe	21	4481.3	5197	0.823596	134004167
ERR4833697	PRJEB37886	AMPLICON	SAMEA7569641	ERX4703504	COG-UK/ALDP-AA2570	Illumina NovaSeq 6000	PAIRED	PCR	VIRAL RNA	Severe acute respiratory syndrome coronavirus 2	Homo sapiens	ILLUMINA	2020-10-22	United Kingdom	Europe	25	4641.3	6624	0.722837	138788862
ERR4833698	PRJEB37886	AMPLICON	SAMEA7569642	ERX4703505	COG-UK/ALDP-AA1B42	Illumina NovaSeq 6000	PAIRED	PCR	VIRAL RNA	Severe acute respiratory syndrome coronavirus 2	Homo sapiens	ILLUMINA	2020-10-22	United Kingdom	Europe	30	4248.97	4157	0.902317	127056998
ERR4833699	PRJEB37886	AMPLICON	SAMEA7569643	ERX4703506	COG-UK/ALDP-AA1C12	Illumina NovaSeq 6000	PAIRED	PCR	VIRAL RNA	Severe acute respiratory syndrome coronavirus 2	Homo sapiens	ILLUMINA	2020-10-22	United Kingdom	Europe	23	4636.41	7387	0.681336	138642443
ERR4833700	PRJEB37886	AMPLICON	SAMEA7569644	ERX4703507	COG-UK/ALDP-AA5012	Illumina NovaSeq 6000	PAIRED	PCR	VIRAL RNA	Severe acute respiratory syndrome coronavirus 2	Homo sapiens	ILLUMINA	2020-10-21	United Kingdom	Europe	37	2429.35	1938	0.923988	72644891
ERR4833701	PRJEB37886	AMPLICON	SAMEA7569645	ERX4703508	COG-UK/ALDP-AA504F	Illumina NovaSeq 6000	PAIRED	PCR	VIRAL RNA	Severe acute respiratory syndrome coronavirus 2	Homo sapiens	ILLUMINA	2020-10-21	United Kingdom	Europe	25	4507.5	5113	0.838979	134787765
ERR4833702	PRJEB37886	AMPLICON	SAMEA7569646	ERX4703509	COG-UK/ALDP-AA50B8	Illumina NovaSeq 6000	PAIRED	PCR	VIRAL RNA	Severe acute respiratory syndrome coronavirus 2	Homo sapiens	ILLUMINA	2020-10-21	United Kingdom	Europe	26	4353.23	4193	0.944287	130174586
ERR4833703	PRJEB37886	AMPLICON	SAMEA7569647	ERX4703510	COG-UK/ALDP-AA1BCA	Illumina NovaSeq 6000	PAIRED	PCR	VIRAL RNA	Severe acute respiratory syndrome coronavirus 2	Homo sapiens	ILLUMINA	2020-10-22	United Kingdom	Europe	24	4562.35	5512	0.788583	136428093
ERR4833704	PRJEB37886	AMPLICON	SAMEA7569648	ERX4703511	COG-UK/ALDP-AA1BE8	Illumina NovaSeq 6000	PAIRED	PCR	VIRAL RNA	Severe acute respiratory syndrome coronavirus 2	Homo sapiens	ILLUMINA	2020-10-22	United Kingdom	Europe	26	4621.67	6726	0.711969	138201657
ERR4833705	PRJEB37886	AMPLICON	SAMEA7569649	ERX4703512	COG-UK/ALDP-AA1C30	Illumina NovaSeq 6000	PAIRED	PCR	VIRAL RNA	Severe acute respiratory syndrome coronavirus 2	Homo sapiens	ILLUMINA	2020-10-22	United Kingdom	Europe	31	4659.72	7480	0.693308	139339653
ERR4833706	PRJEB37886	AMPLICON	SAMEA7569650	ERX4703513	COG-UK/ALDP-AA1C6D	Illumina NovaSeq 6000	PAIRED	PCR	VIRAL RNA	Severe acute respiratory syndrome coronavirus 2	Homo sapiens	ILLUMINA	2020-10-22	United Kingdom	Europe	31	4605.48	6100	0.752901	137717678
ERR4833707	PRJEB37886	AMPLICON	SAMEA7569651	ERX4703514	COG-UK/ALDP-AA3023	Illumina NovaSeq 6000	PAIRED	PCR	VIRAL RNA	Severe acute respiratory syndrome coronavirus 2	Homo sapiens	ILLUMINA	2020-10-22	United Kingdom	Europe	21	4453.37	4619	0.842892	133169013
ERR4833708	PRJEB37886	AMPLICON	SAMEA7569652	ERX4703515	COG-UK/ALDP-AA3041	Illumina NovaSeq 6000	PAIRED	PCR	VIRAL RNA	Severe acute respiratory syndrome coronavirus 2	Homo sapiens	ILLUMINA	2020-10-22	United Kingdom	Europe	31	3583.14	3375	0.941979	107146784
ERR4833709	PRJEB37886	AMPLICON	SAMEA7569653	ERX4703516	COG-UK/ALDP-AA30AB	Illumina NovaSeq 6000	PAIRED	PCR	VIRAL RNA	Severe acute respiratory syndrome coronavirus 2	Homo sapiens	ILLUMINA	2020-10-22	United Kingdom	Europe	24	4669.14	7855	0.674681	139621423
ERR4833710	PRJEB37886	AMPLICON	SAMEA7569654	ERX4703517	COG-UK/ALDP-AA2FDC	Illumina NovaSeq 6000	PAIRED	PCR	VIRAL RNA	Severe acute respiratory syndrome coronavirus 2	Homo sapiens	ILLUMINA	2020-10-22	United Kingdom	Europe	24	4566.01	5604	0.753068	136537372
ERR4833711	PRJEB37886	AMPLICON	SAMEA7569655	ERX4703518	COG-UK/ALDP-AA307E	Illumina NovaSeq 6000	PAIRED	PCR	VIRAL RNA	Severe acute respiratory syndrome coronavirus 2	Homo sapiens	ILLUMINA	2020-10-22	United Kingdom	Europe	85	1629.54	1131	0.850015	48728014
ERR4833712	PRJEB37886	AMPLICON	SAMEA7569656	ERX4703519	COG-UK/ALDP-AA2FAF	Illumina NovaSeq 6000	PAIRED	PCR	VIRAL RNA	Severe acute respiratory syndrome coronavirus 2	Homo sapiens	ILLUMINA	2020-10-22	United Kingdom	Europe	25	4531.23	5348	0.803565	135497292
ERR4833713	PRJEB37886	AMPLICON	SAMEA7569657	ERX4703520	COG-UK/ALDP-AA2FEB	Illumina NovaSeq 6000	PAIRED	PCR	VIRAL RNA	Severe acute respiratory syndrome coronavirus 2	Homo sapiens	ILLUMINA	2020-10-22	United Kingdom	Europe	26	4522.44	4735	0.883423	135234635
ERR4833714	PRJEB37886	AMPLICON	SAMEA7569658	ERX4703521	COG-UK/ALDP-AA3050	Illumina NovaSeq 6000	PAIRED	PCR	VIRAL RNA	Severe acute respiratory syndrome coronavirus 2	Homo sapiens	ILLUMINA	2020-10-22	United Kingdom	Europe	21	4600.77	6385	0.738086	137576813
ERR4833715	PRJEB37886	AMPLICON	SAMEA7569659	ERX4703522	COG-UK/ALDP-AA308D	Illumina NovaSeq 6000	PAIRED	PCR	VIRAL RNA	Severe acute respiratory syndrome coronavirus 2	Homo sapiens	ILLUMINA	2020-10-22	United Kingdom	Europe	27	4488.25	4318	0.940641	134211992
ERR4833716	PRJEB37886	AMPLICON	SAMEA7569660	ERX4703523	COG-UK/ALDP-AA4F52	Illumina NovaSeq 6000	PAIRED	PCR	VIRAL RNA	Severe acute respiratory syndrome coronavirus 2	Homo sapiens	ILLUMINA	2020-10-22	United Kingdom	Europe	69	1105.8	597	0.797412	33066784
ERR4833717	PRJEB37886	AMPLICON	SAMEA7569661	ERX4703524	COG-UK/CAMC-AAF5CE	Illumina NovaSeq 6000	PAIRED	PCR	VIRAL RNA	Severe acute respiratory syndrome coronavirus 2	Homo sapiens	ILLUMINA	2020-10-22	United Kingdom	Europe	21	4626.01	7246	0.719058	138331591
ERR4833718	PRJEB37886	AMPLICON	SAMEA7569662	ERX4703525	COG-UK/CAMC-AAF537	Illumina NovaSeq 6000	PAIRED	PCR	VIRAL RNA	Severe acute respiratory syndrome coronavirus 2	Homo sapiens	ILLUMINA	2020-10-22	United Kingdom	Europe	52	533.927	249	0.759121	15966020
ERR4833719	PRJEB37886	AMPLICON	SAMEA7569663	ERX4703526	COG-UK/CAMC-AAF9C2	Illumina NovaSeq 6000	PAIRED	PCR	VIRAL RNA	Severe acute respiratory syndrome coronavirus 2	Homo sapiens	ILLUMINA	2020-10-21	United Kingdom	Europe	28	3678.7	3429	0.966291	110004289
ERR4833720	PRJEB37886	AMPLICON	SAMEA7569664	ERX4703527	COG-UK/CAMC-AAF9B3	Illumina NovaSeq 6000	PAIRED	PCR	VIRAL RNA	Severe acute respiratory syndrome coronavirus 2	Homo sapiens	ILLUMINA	2020-10-21	United Kingdom	Europe	25	4565.65	5280	0.791559	136526587
ERR4833721	PRJEB37886	AMPLICON	SAMEA7569665	ERX4703528	COG-UK/CAMC-AAF82F	Illumina NovaSeq 6000	PAIRED	PCR	VIRAL RNA	Severe acute respiratory syndrome coronavirus 2	Homo sapiens	ILLUMINA	2020-10-21	United Kingdom	Europe	26	4601.39	6550	0.711534	137595414
ERR4833722	PRJEB37886	AMPLICON	SAMEA7569666	ERX4703529	COG-UK/CAMC-AAF85C	Illumina NovaSeq 6000	PAIRED	PCR	VIRAL RNA	Severe acute respiratory syndrome coronavirus 2	Homo sapiens	ILLUMINA	2020-10-21	United Kingdom	Europe	26	4302.33	4166	0.92489	128652452
ERR4833723	PRJEB37886	AMPLICON	SAMEA7569667	ERX4703530	COG-UK/CAMC-AAF84D	Illumina NovaSeq 6000	PAIRED	PCR	VIRAL RNA	Severe acute respiratory syndrome coronavirus 2	Homo sapiens	ILLUMINA	2020-10-21	United Kingdom	Europe	23	4546.03	4827	0.860382	135940041
ERR4833724	PRJEB37886	AMPLICON	SAMEA7569668	ERX4703531	COG-UK/CAMC-AAF83E	Illumina NovaSeq 6000	PAIRED	PCR	VIRAL RNA	Severe acute respiratory syndrome coronavirus 2	Homo sapiens	ILLUMINA	2020-10-21	United Kingdom	Europe	25	4440.64	4197	0.97318	132788520
ERR4833725	PRJEB37886	AMPLICON	SAMEA7569669	ERX4703532	COG-UK/CAMC-AAF889	Illumina NovaSeq 6000	PAIRED	PCR	VIRAL RNA	Severe acute respiratory syndrome coronavirus 2	Homo sapiens	ILLUMINA	2020-10-21	United Kingdom	Europe	24	4543.06	5256	0.798783	135851132
ERR4833726	PRJEB37886	AMPLICON	SAMEA7569670	ERX4703533	COG-UK/CAMC-AAF86B	Illumina NovaSeq 6000	PAIRED	PCR	VIRAL RNA	Severe acute respiratory syndrome coronavirus 2	Homo sapiens	ILLUMINA	2020-10-21	United Kingdom	Europe	27	4633.76	6672	0.728823	138563342
ERR4833727	PRJEB37886	AMPLICON	SAMEA7569671	ERX4703534	COG-UK/CAMC-AAF87A	Illumina NovaSeq 6000	PAIRED	PCR	VIRAL RNA	Severe acute respiratory syndrome coronavirus 2	Homo sapiens	ILLUMINA	2020-10-21	United Kingdom	Europe	26	4681.1	7996	0.687055	139978904
ERR4833728	PRJEB37886	AMPLICON	SAMEA7569672	ERX4703535	COG-UK/CAMC-AAF6DA	Illumina NovaSeq 6000	PAIRED	PCR	VIRAL RNA	Severe acute respiratory syndrome coronavirus 2	Homo sapiens	ILLUMINA	2020-10-21	United Kingdom	Europe	24	4538.69	4977	0.833595	135720403
ERR4833729	PRJEB37886	AMPLICON	SAMEA7569673	ERX4703536	COG-UK/CAMC-AB212E	Illumina NovaSeq 6000	PAIRED	PCR	VIRAL RNA	Severe acute respiratory syndrome coronavirus 2	Homo sapiens	ILLUMINA	2020-10-22	United Kingdom	Europe	25	4670.06	5565	0.794736	139648782
ERR4833730	PRJEB37886	AMPLICON	SAMEA7569674	ERX4703537	COG-UK/CAMC-AB213D	Illumina NovaSeq 6000	PAIRED	PCR	VIRAL RNA	Severe acute respiratory syndrome coronavirus 2	Homo sapiens	ILLUMINA	2020-10-22	United Kingdom	Europe	24	4648.97	5494	0.779654	139018083
ERR4833731	PRJEB37886	AMPLICON	SAMEA7569675	ERX4703538	COG-UK/CAMC-AB1FF8	Illumina NovaSeq 6000	PAIRED	PCR	VIRAL RNA	Severe acute respiratory syndrome coronavirus 2	Homo sapiens	ILLUMINA	2020-10-22	United Kingdom	Europe	27	4666.49	6421	0.754239	139541926
ERR4833732	PRJEB37886	AMPLICON	SAMEA7569676	ERX4703539	COG-UK/CAMC-AB2030	Illumina NovaSeq 6000	PAIRED	PCR	VIRAL RNA	Severe acute respiratory syndrome coronavirus 2	Homo sapiens	ILLUMINA	2020-10-22	United Kingdom	Europe	24	4593.46	4739	0.916764	137358085
ERR4833733	PRJEB37886	AMPLICON	SAMEA7569677	ERX4703540	COG-UK/CAMC-AB182A	Illumina NovaSeq 6000	PAIRED	PCR	VIRAL RNA	Severe acute respiratory syndrome coronavirus 2	Homo sapiens	ILLUMINA	2020-10-21	United Kingdom	Europe	28	4665.56	6839	0.731097	139514206
ERR4833734	PRJEB37886	AMPLICON	SAMEA7569678	ERX4703541	COG-UK/CAMC-AB1BF4	Illumina NovaSeq 6000	PAIRED	PCR	VIRAL RNA	Severe acute respiratory syndrome coronavirus 2	Homo sapiens	ILLUMINA	2020-10-22	United Kingdom	Europe	23	4664.65	7563	0.709226	139487141
ERR4833735	PRJEB37886	AMPLICON	SAMEA7569679	ERX4703542	COG-UK/CAMC-AB2391	Illumina NovaSeq 6000	PAIRED	PCR	VIRAL RNA	Severe acute respiratory syndrome coronavirus 2	Homo sapiens	ILLUMINA	2020-10-22	United Kingdom	Europe	28	4031.68	3845	0.958131	120559430
ERR4833736	PRJEB37886	AMPLICON	SAMEA7569680	ERX4703543	COG-UK/CAMC-AB23BF	Illumina NovaSeq 6000	PAIRED	PCR	VIRAL RNA	Severe acute respiratory syndrome coronavirus 2	Homo sapiens	ILLUMINA	2020-10-22	United Kingdom	Europe	22	4621.12	5661	0.800154	138185396
ERR4833737	PRJEB37886	AMPLICON	SAMEA7569681	ERX4703544	COG-UK/CAMC-AB23A0	Illumina NovaSeq 6000	PAIRED	PCR	VIRAL RNA	Severe acute respiratory syndrome coronavirus 2	Homo sapiens	ILLUMINA	2020-10-22	United Kingdom	Europe	22	4700.51	8001	0.667926	140559479
ERR4833738	PRJEB37886	AMPLICON	SAMEA7569682	ERX4703545	COG-UK/CAMC-AAFDA8	Illumina NovaSeq 6000	PAIRED	PCR	VIRAL RNA	Severe acute respiratory syndrome coronavirus 2	Homo sapiens	ILLUMINA	2020-10-22	United Kingdom	Europe	28	4572.95	4917	0.867003	136744966
ERR4833739	PRJEB37886	AMPLICON	SAMEA7569683	ERX4703546	COG-UK/CAMC-AAFD99	Illumina NovaSeq 6000	PAIRED	PCR	VIRAL RNA	Severe acute respiratory syndrome coronavirus 2	Homo sapiens	ILLUMINA	2020-10-22	United Kingdom	Europe	24	4575.21	5061	0.86172	136812510
ERR4833740	PRJEB37886	AMPLICON	SAMEA7569684	ERX4703547	COG-UK/CAMC-AAFBAE	Illumina NovaSeq 6000	PAIRED	PCR	VIRAL RNA	Severe acute respiratory syndrome coronavirus 2	Homo sapiens	ILLUMINA	2020-10-21	United Kingdom	Europe	22	4540.18	4705	0.86998	135764890
ERR4833741	PRJEB37886	AMPLICON	SAMEA7569685	ERX4703548	COG-UK/CAMC-AAFBDB	Illumina NovaSeq 6000	PAIRED	PCR	VIRAL RNA	Severe acute respiratory syndrome coronavirus 2	Homo sapiens	ILLUMINA	2020-10-21	United Kingdom	Europe	25	4653.25	7216	0.702705	139146267
ERR4833742	PRJEB37886	AMPLICON	SAMEA7569686	ERX4703549	COG-UK/CAMC-AAFBCC	Illumina NovaSeq 6000	PAIRED	PCR	VIRAL RNA	Severe acute respiratory syndrome coronavirus 2	Homo sapiens	ILLUMINA	2020-10-21	United Kingdom	Europe	24	4676.21	7942	0.672575	139832650
ERR4833743	PRJEB37886	AMPLICON	SAMEA7569687	ERX4703550	COG-UK/CAMC-AAFBBD	Illumina NovaSeq 6000	PAIRED	PCR	VIRAL RNA	Severe acute respiratory syndrome coronavirus 2	Homo sapiens	ILLUMINA	2020-10-21	United Kingdom	Europe	29	4524.51	4342	0.959837	135296465
ERR4833744	PRJEB37886	AMPLICON	SAMEA7569688	ERX4703551	COG-UK/CAMC-AAFB9F	Illumina NovaSeq 6000	PAIRED	PCR	VIRAL RNA	Severe acute respiratory syndrome coronavirus 2	Homo sapiens	ILLUMINA	2020-10-21	United Kingdom	Europe	27	4672.51	7429	0.69906	139722213
ERR4833745	PRJEB37886	AMPLICON	SAMEA7569689	ERX4703552	COG-UK/ALDP-A675D1	Illumina NovaSeq 6000	PAIRED	PCR	VIRAL RNA	Severe acute respiratory syndrome coronavirus 2	Homo sapiens	ILLUMINA	2020-10-10	United Kingdom	Europe	27	3175.44	2851	0.987727	94955316
ERR4833746	PRJEB37886	AMPLICON	SAMEA7569690	ERX4703553	COG-UK/ALDP-A6754A	Illumina NovaSeq 6000	PAIRED	PCR	VIRAL RNA	Severe acute respiratory syndrome coronavirus 2	Homo sapiens	ILLUMINA	2020-10-10	United Kingdom	Europe	22	4681.13	7986	0.648898	139979720
ERR4833747	PRJEB37886	AMPLICON	SAMEA7569691	ERX4703554	COG-UK/ALDP-A675A4	Illumina NovaSeq 6000	PAIRED	PCR	VIRAL RNA	Severe acute respiratory syndrome coronavirus 2	Homo sapiens	ILLUMINA	2020-10-08	United Kingdom	Europe	21	4629.28	7276	0.682774	138429456
ERR4833748	PRJEB37886	AMPLICON	SAMEA7569692	ERX4703555	COG-UK/QEUH-AD3AA4	Illumina NovaSeq 6000	PAIRED	PCR	VIRAL RNA	Severe acute respiratory syndrome coronavirus 2	Homo sapiens	ILLUMINA	2020-10-26	United Kingdom	Europe	42	1285.37	856	0.908772	38436524
ERR4833749	PRJEB37886	AMPLICON	SAMEA7569693	ERX4703556	COG-UK/QEUH-AD3B0B	Illumina NovaSeq 6000	PAIRED	PCR	VIRAL RNA	Severe acute respiratory syndrome coronavirus 2	Homo sapiens	ILLUMINA	2020-10-26	United Kingdom	Europe	29	4669.79	4823	0.904592	139640855
ERR4833750	PRJEB37886	AMPLICON	SAMEA7569694	ERX4703557	COG-UK/QEUH-AD3A3B	Illumina NovaSeq 6000	PAIRED	PCR	VIRAL RNA	Severe acute respiratory syndrome coronavirus 2	Homo sapiens	ILLUMINA	2020-10-26	United Kingdom	Europe	30	4690.81	4724	0.914825	140269435
ERR4833751	PRJEB37886	AMPLICON	SAMEA7569695	ERX4703558	COG-UK/QEUH-AD1781	Illumina NovaSeq 6000	PAIRED	PCR	VIRAL RNA	Severe acute respiratory syndrome coronavirus 2	Homo sapiens	ILLUMINA	2020-10-24	United Kingdom	Europe	25	4686.3	4658	0.908437	140134366
ERR4833752	PRJEB37886	AMPLICON	SAMEA7569696	ERX4703559	COG-UK/QEUH-AD1790	Illumina NovaSeq 6000	PAIRED	PCR	VIRAL RNA	Severe acute respiratory syndrome coronavirus 2	Homo sapiens	ILLUMINA	2020-10-25	United Kingdom	Europe	23	4669.48	5385	0.867338	139631401
ERR4833753	PRJEB37886	AMPLICON	SAMEA7569697	ERX4703560	COG-UK/QEUH-AD1860	Illumina NovaSeq 6000	PAIRED	PCR	VIRAL RNA	Severe acute respiratory syndrome coronavirus 2	Homo sapiens	ILLUMINA	2020-10-25	United Kingdom	Europe	26	4647.16	4723	0.943317	138964012
ERR4833754	PRJEB37886	AMPLICON	SAMEA7569698	ERX4703561	COG-UK/QEUH-AD17EB	Illumina NovaSeq 6000	PAIRED	PCR	VIRAL RNA	Severe acute respiratory syndrome coronavirus 2	Homo sapiens	ILLUMINA	2020-10-24	United Kingdom	Europe	23	4550.21	4330	0.950206	136065053
ERR4833755	PRJEB37886	AMPLICON	SAMEA7569699	ERX4703562	COG-UK/QEUH-AD251D	Illumina NovaSeq 6000	PAIRED	PCR	VIRAL RNA	Severe acute respiratory syndrome coronavirus 2	Homo sapiens	ILLUMINA	2020-10-24	United Kingdom	Europe	24	4650.43	5205	0.84734	139061712
ERR4833756	PRJEB37886	AMPLICON	SAMEA7569700	ERX4703563	COG-UK/QEUH-AD3DC9	Illumina NovaSeq 6000	PAIRED	PCR	VIRAL RNA	Severe acute respiratory syndrome coronavirus 2	Homo sapiens	ILLUMINA	2020-10-26	United Kingdom	Europe	20	4624.24	4312	0.957028	138278539
ERR4833757	PRJEB37886	AMPLICON	SAMEA7569701	ERX4703564	COG-UK/QEUH-AD3E5D	Illumina NovaSeq 6000	PAIRED	PCR	VIRAL RNA	Severe acute respiratory syndrome coronavirus 2	Homo sapiens	ILLUMINA	2020-10-26	United Kingdom	Europe	28	4707.39	5247	0.84423	140765062
ERR4833758	PRJEB37886	AMPLICON	SAMEA7569702	ERX4703565	COG-UK/QEUH-AD3EB7	Illumina NovaSeq 6000	PAIRED	PCR	VIRAL RNA	Severe acute respiratory syndrome coronavirus 2	Homo sapiens	ILLUMINA	2020-10-26	United Kingdom	Europe	20	4605.36	4302	0.96482	137714171
ERR4833759	PRJEB37886	AMPLICON	SAMEA7569703	ERX4703566	COG-UK/QEUH-AD261A	Illumina NovaSeq 6000	PAIRED	PCR	VIRAL RNA	Severe acute respiratory syndrome coronavirus 2	Homo sapiens	ILLUMINA	2020-10-24	United Kingdom	Europe	21	4691.74	4660	0.910979	140297187
ERR4833760	PRJEB37886	AMPLICON	SAMEA7569704	ERX4703567	COG-UK/QEUH-AD3D41	Illumina NovaSeq 6000	PAIRED	PCR	VIRAL RNA	Severe acute respiratory syndrome coronavirus 2	Homo sapiens	ILLUMINA	2020-10-26	United Kingdom	Europe	30	4554.58	4292	0.964385	136195541
ERR4833761	PRJEB37886	AMPLICON	SAMEA7569705	ERX4703568	COG-UK/QEUH-AD3E99	Illumina NovaSeq 6000	PAIRED	PCR	VIRAL RNA	Severe acute respiratory syndrome coronavirus 2	Homo sapiens	ILLUMINA	2020-10-26	United Kingdom	Europe	24	4625.93	5179	0.856737	138329128
ERR4833762	PRJEB37886	AMPLICON	SAMEA7569706	ERX4703569	COG-UK/QEUH-AD33C7	Illumina NovaSeq 6000	PAIRED	PCR	VIRAL RNA	Severe acute respiratory syndrome coronavirus 2	Homo sapiens	ILLUMINA	2020-10-26	United Kingdom	Europe	32	4717.65	7082	0.76504	141072000
ERR4833763	PRJEB37886	AMPLICON	SAMEA7569707	ERX4703570	COG-UK/QEUH-AD344C	Illumina NovaSeq 6000	PAIRED	PCR	VIRAL RNA	Severe acute respiratory syndrome coronavirus 2	Homo sapiens	ILLUMINA	2020-10-26	United Kingdom	Europe	24	3198.43	2820	0.960907	95642661
ERR4833764	PRJEB37886	AMPLICON	SAMEA7569708	ERX4703571	COG-UK/QEUH-AD34D3	Illumina NovaSeq 6000	PAIRED	PCR	VIRAL RNA	Severe acute respiratory syndrome coronavirus 2	Homo sapiens	ILLUMINA	2020-10-26	United Kingdom	Europe	28	4651.1	4590	0.929204	139081812
ERR4833765	PRJEB37886	AMPLICON	SAMEA7569709	ERX4703572	COG-UK/QEUH-AD3A59	Illumina NovaSeq 6000	PAIRED	PCR	VIRAL RNA	Severe acute respiratory syndrome coronavirus 2	Homo sapiens	ILLUMINA	2020-10-26	United Kingdom	Europe	34	3849.37	3681	0.939003	115107821
ERR4833766	PRJEB37886	AMPLICON	SAMEA7569710	ERX4703573	COG-UK/MILK-ACCB9C	Illumina NovaSeq 6000	PAIRED	PCR	VIRAL RNA	Severe acute respiratory syndrome coronavirus 2	Homo sapiens	ILLUMINA	2020-10-21	United Kingdom	Europe	22	4653.67	7999	0.646323	139158614
ERR4833767	PRJEB37886	AMPLICON	SAMEA7569711	ERX4703574	COG-UK/MILK-ACD612	Illumina NovaSeq 6000	PAIRED	PCR	VIRAL RNA	Severe acute respiratory syndrome coronavirus 2	Homo sapiens	ILLUMINA	2020-10-21	United Kingdom	Europe	28	4339.71	4227	0.923553	129770269
ERR4833768	PRJEB37886	AMPLICON	SAMEA7569712	ERX4703575	COG-UK/MILK-ACCB7E	Illumina NovaSeq 6000	PAIRED	PCR	VIRAL RNA	Severe acute respiratory syndrome coronavirus 2	Homo sapiens	ILLUMINA	2020-10-22	United Kingdom	Europe	20	4714.78	8005	0.663144	140986101
ERR4833769	PRJEB37886	AMPLICON	SAMEA7569713	ERX4703576	COG-UK/MILK-ACD5F7	Illumina NovaSeq 6000	PAIRED	PCR	VIRAL RNA	Severe acute respiratory syndrome coronavirus 2	Homo sapiens	ILLUMINA	2020-10-19	United Kingdom	Europe	25	4667.72	8000	0.65164	139578825
ERR4833770	PRJEB37886	AMPLICON	SAMEA7569714	ERX4703577	COG-UK/MILK-ACCB8D	Illumina NovaSeq 6000	PAIRED	PCR	VIRAL RNA	Severe acute respiratory syndrome coronavirus 2	Homo sapiens	ILLUMINA	2020-10-20	United Kingdom	Europe	28	4383.25	4298	0.861184	131072352
ERR4833771	PRJEB37886	AMPLICON	SAMEA7569715	ERX4703578	COG-UK/MILK-ACD5D9	Illumina NovaSeq 6000	PAIRED	PCR	VIRAL RNA	Severe acute respiratory syndrome coronavirus 2	Homo sapiens	ILLUMINA	2020-10-19	United Kingdom	Europe	20	4655.13	7999	0.657359	139202204
ERR4833772	PRJEB37886	AMPLICON	SAMEA7569716	ERX4703579	COG-UK/MILK-ACC525	Illumina NovaSeq 6000	PAIRED	PCR	VIRAL RNA	Severe acute respiratory syndrome coronavirus 2	Homo sapiens	ILLUMINA	2020-10-20	United Kingdom	Europe	25	4626.34	6706	0.693208	138341418
ERR4833773	PRJEB37886	AMPLICON	SAMEA7569717	ERX4703580	COG-UK/MILK-ACD630	Illumina NovaSeq 6000	PAIRED	PCR	VIRAL RNA	Severe acute respiratory syndrome coronavirus 2	Homo sapiens	ILLUMINA	2020-10-21	United Kingdom	Europe	19	4398.28	4266	0.922315	131521823
ERR4833774	PRJEB37886	AMPLICON	SAMEA7569718	ERX4703581	COG-UK/MILK-ACC516	Illumina NovaSeq 6000	PAIRED	PCR	VIRAL RNA	Severe acute respiratory syndrome coronavirus 2	Homo sapiens	ILLUMINA	2020-10-20	United Kingdom	Europe	36	4176.49	3973	0.963917	124889458
ERR4833775	PRJEB37886	AMPLICON	SAMEA7569719	ERX4703582	COG-UK/MILK-ACD5CA	Illumina NovaSeq 6000	PAIRED	PCR	VIRAL RNA	Severe acute respiratory syndrome coronavirus 2	Homo sapiens	ILLUMINA	2020-10-21	United Kingdom	Europe	30	4690.06	8005	0.643079	140246770
ERR4833776	PRJEB37886	AMPLICON	SAMEA7569720	ERX4703583	COG-UK/MILK-ACC507	Illumina NovaSeq 6000	PAIRED	PCR	VIRAL RNA	Severe acute respiratory syndrome coronavirus 2	Homo sapiens	ILLUMINA	2020-10-21	United Kingdom	Europe	29	4726.38	8004	0.659767	141332951
ERR4833777	PRJEB37886	AMPLICON	SAMEA7569721	ERX4703584	COG-UK/MILK-ACD65E	Illumina NovaSeq 6000	PAIRED	PCR	VIRAL RNA	Severe acute respiratory syndrome coronavirus 2	Homo sapiens	ILLUMINA	2020-10-21	United Kingdom	Europe	29	4615.39	7122	0.689998	138013993
ERR4833778	PRJEB37886	AMPLICON	SAMEA7569722	ERX4703585	COG-UK/MILK-ACC938	Illumina NovaSeq 6000	PAIRED	PCR	VIRAL RNA	Severe acute respiratory syndrome coronavirus 2	Homo sapiens	ILLUMINA	2020-10-21	United Kingdom	Europe	26	4615.8	7530	0.671204	138026210
ERR4833779	PRJEB37886	AMPLICON	SAMEA7569723	ERX4703586	COG-UK/MILK-ACC91A	Illumina NovaSeq 6000	PAIRED	PCR	VIRAL RNA	Severe acute respiratory syndrome coronavirus 2	Homo sapiens	ILLUMINA	2020-10-21	United Kingdom	Europe	22	4711.69	8005	0.637829	140893690
ERR4833780	PRJEB37886	AMPLICON	SAMEA7569724	ERX4703587	COG-UK/MILK-AC75A2	Illumina NovaSeq 6000	PAIRED	PCR	VIRAL RNA	Severe acute respiratory syndrome coronavirus 2	Homo sapiens	ILLUMINA	2020-10-21	United Kingdom	Europe	24	4234.45	4113	0.893623	126622876
ERR4833781	PRJEB37886	AMPLICON	SAMEA7569725	ERX4703588	COG-UK/MILK-AC7609	Illumina NovaSeq 6000	PAIRED	PCR	VIRAL RNA	Severe acute respiratory syndrome coronavirus 2	Homo sapiens	ILLUMINA	2020-10-21	United Kingdom	Europe	28	3152.04	2844	0.960974	94255564
ERR4833782	PRJEB37886	AMPLICON	SAMEA7569726	ERX4703589	COG-UK/MILK-AC75EE	Illumina NovaSeq 6000	PAIRED	PCR	VIRAL RNA	Severe acute respiratory syndrome coronavirus 2	Homo sapiens	ILLUMINA	2020-10-21	United Kingdom	Europe	28	3208.88	2864	0.946092	95955275
ERR4833783	PRJEB37886	AMPLICON	SAMEA7569727	ERX4703590	COG-UK/MILK-AC75DF	Illumina NovaSeq 6000	PAIRED	PCR	VIRAL RNA	Severe acute respiratory syndrome coronavirus 2	Homo sapiens	ILLUMINA	2020-10-21	United Kingdom	Europe	16	4669.8	8000	0.664783	139640990
ERR4833784	PRJEB37886	AMPLICON	SAMEA7569728	ERX4703591	COG-UK/MILK-AC75C0	Illumina NovaSeq 6000	PAIRED	PCR	VIRAL RNA	Severe acute respiratory syndrome coronavirus 2	Homo sapiens	ILLUMINA	2020-10-21	United Kingdom	Europe	24	4661.17	7990	0.67438	139383003
ERR4833785	PRJEB37886	AMPLICON	SAMEA7569729	ERX4703592	COG-UK/MILK-AC7A76	Illumina NovaSeq 6000	PAIRED	PCR	VIRAL RNA	Severe acute respiratory syndrome coronavirus 2	Homo sapiens	ILLUMINA	2020-10-21	United Kingdom	Europe	25	4636.55	7638	0.677089	138646738
ERR4833786	PRJEB37886	AMPLICON	SAMEA7569730	ERX4703593	COG-UK/MILK-AD001E	Illumina NovaSeq 6000	PAIRED	PCR	VIRAL RNA	Severe acute respiratory syndrome coronavirus 2	Homo sapiens	ILLUMINA	2020-10-22	United Kingdom	Europe	42	1423.52	875	0.817276	42567628
ERR4833787	PRJEB37886	AMPLICON	SAMEA7569731	ERX4703594	COG-UK/MILK-AC7A3A	Illumina NovaSeq 6000	PAIRED	PCR	VIRAL RNA	Severe acute respiratory syndrome coronavirus 2	Homo sapiens	ILLUMINA	2020-10-21	United Kingdom	Europe	40	4554.66	5237	0.843461	136197933
ERR4833788	PRJEB37886	AMPLICON	SAMEA7569732	ERX4703595	COG-UK/MILK-ACC947	Illumina NovaSeq 6000	PAIRED	PCR	VIRAL RNA	Severe acute respiratory syndrome coronavirus 2	Homo sapiens	ILLUMINA	2020-10-21	United Kingdom	Europe	31	3864.3	3612	0.91847	115554176
ERR4833789	PRJEB37886	AMPLICON	SAMEA7569733	ERX4703596	COG-UK/MILK-ACD64F	Illumina NovaSeq 6000	PAIRED	PCR	VIRAL RNA	Severe acute respiratory syndrome coronavirus 2	Homo sapiens	ILLUMINA	2020-10-21	United Kingdom	Europe	32	4383.44	4123	0.921714	131077998
ERR4833790	PRJEB37886	AMPLICON	SAMEA7569734	ERX4703597	COG-UK/MILK-ACC929	Illumina NovaSeq 6000	PAIRED	PCR	VIRAL RNA	Severe acute respiratory syndrome coronavirus 2	Homo sapiens	ILLUMINA	2020-10-19	United Kingdom	Europe	23	4701.2	8003	0.668863	140579866
ERR4833791	PRJEB37886	AMPLICON	SAMEA7569735	ERX4703598	COG-UK/MILK-ACD5BB	Illumina NovaSeq 6000	PAIRED	PCR	VIRAL RNA	Severe acute respiratory syndrome coronavirus 2	Homo sapiens	ILLUMINA	2020-10-21	United Kingdom	Europe	25	4438.79	4528	0.824533	132733167
ERR4833792	PRJEB37886	AMPLICON	SAMEA7569736	ERX4703599	COG-UK/MILK-ACC965	Illumina NovaSeq 6000	PAIRED	PCR	VIRAL RNA	Severe acute respiratory syndrome coronavirus 2	Homo sapiens	ILLUMINA	2020-10-21	United Kingdom	Europe	23	4675.03	8004	0.648396	139797338
ERR4833793	PRJEB37886	AMPLICON	SAMEA7569737	ERX4703600	COG-UK/MILK-ACD506	Illumina NovaSeq 6000	PAIRED	PCR	VIRAL RNA	Severe acute respiratory syndrome coronavirus 2	Homo sapiens	ILLUMINA	2020-10-21	United Kingdom	Europe	46	3455.7	3220	0.951543	103335686
ERR4833794	PRJEB37886	AMPLICON	SAMEA7569738	ERX4703601	COG-UK/MILK-ACC956	Illumina NovaSeq 6000	PAIRED	PCR	VIRAL RNA	Severe acute respiratory syndrome coronavirus 2	Homo sapiens	ILLUMINA	2020-10-21	United Kingdom	Europe	34	4403.72	4239	0.921948	131684381
ERR4833795	PRJEB37886	AMPLICON	SAMEA7569739	ERX4703602	COG-UK/MILK-ACD4FA	Illumina NovaSeq 6000	PAIRED	PCR	VIRAL RNA	Severe acute respiratory syndrome coronavirus 2	Homo sapiens	ILLUMINA	2020-10-20	United Kingdom	Europe	26	4650.66	7909	0.670936	139068562
ERR4833796	PRJEB37886	AMPLICON	SAMEA7569740	ERX4703603	COG-UK/MILK-ACC90B	Illumina NovaSeq 6000	PAIRED	PCR	VIRAL RNA	Severe acute respiratory syndrome coronavirus 2	Homo sapiens	ILLUMINA	2020-10-21	United Kingdom	Europe	24	4390.14	4177	0.909106	131278231
ERR4833797	PRJEB37886	AMPLICON	SAMEA7569741	ERX4703604	COG-UK/MILK-ACD4CD	Illumina NovaSeq 6000	PAIRED	PCR	VIRAL RNA	Severe acute respiratory syndrome coronavirus 2	Homo sapiens	ILLUMINA	2020-10-21	United Kingdom	Europe	25	4622.2	6573	0.717353	138217744
ERR4833798	PRJEB37886	AMPLICON	SAMEA7569742	ERX4703605	COG-UK/MILK-ACCF18	Illumina NovaSeq 6000	PAIRED	PCR	VIRAL RNA	Severe acute respiratory syndrome coronavirus 2	Homo sapiens	ILLUMINA	2020-10-21	United Kingdom	Europe	27	4580.94	5972	0.711133	136983782
ERR4833799	PRJEB37886	AMPLICON	SAMEA7569743	ERX4703606	COG-UK/MILK-ACD57F	Illumina NovaSeq 6000	PAIRED	PCR	VIRAL RNA	Severe acute respiratory syndrome coronavirus 2	Homo sapiens	ILLUMINA	2020-10-21	United Kingdom	Europe	25	3714.69	3461	0.935792	111080429
ERR4833800	PRJEB37886	AMPLICON	SAMEA7569744	ERX4703607	COG-UK/MILK-ACCF09	Illumina NovaSeq 6000	PAIRED	PCR	VIRAL RNA	Severe acute respiratory syndrome coronavirus 2	Homo sapiens	ILLUMINA	2020-10-21	United Kingdom	Europe	19	4705.18	8003	0.631341	140698906
ERR4833801	PRJEB37886	AMPLICON	SAMEA7569745	ERX4703608	COG-UK/MILK-ACD5AC	Illumina NovaSeq 6000	PAIRED	PCR	VIRAL RNA	Severe acute respiratory syndrome coronavirus 2	Homo sapiens	ILLUMINA	2020-10-21	United Kingdom	Europe	21	4640.94	7972	0.666087	138778170
ERR4833802	PRJEB37886	AMPLICON	SAMEA7569746	ERX4703609	COG-UK/MILK-ACCEB1	Illumina NovaSeq 6000	PAIRED	PCR	VIRAL RNA	Severe acute respiratory syndrome coronavirus 2	Homo sapiens	ILLUMINA	2020-10-21	United Kingdom	Europe	18	4431.39	4363	0.901716	132511848
ERR4833803	PRJEB37886	AMPLICON	SAMEA7569747	ERX4703610	COG-UK/MILK-ACD560	Illumina NovaSeq 6000	PAIRED	PCR	VIRAL RNA	Severe acute respiratory syndrome coronavirus 2	Homo sapiens	ILLUMINA	2020-10-21	United Kingdom	Europe	32	4592.38	6858	0.706116	137325791
ERR4833804	PRJEB37886	AMPLICON	SAMEA7569748	ERX4703611	COG-UK/MILK-AC7A49	Illumina NovaSeq 6000	PAIRED	PCR	VIRAL RNA	Severe acute respiratory syndrome coronavirus 2	Homo sapiens	ILLUMINA	2020-10-21	United Kingdom	Europe	21	4697.42	8000	0.659098	140467090
ERR4833805	PRJEB37886	AMPLICON	SAMEA7569749	ERX4703612	COG-UK/MILK-AD002D	Illumina NovaSeq 6000	PAIRED	PCR	VIRAL RNA	Severe acute respiratory syndrome coronavirus 2	Homo sapiens	ILLUMINA	2020-10-22	United Kingdom	Europe	28	4611.84	7364	0.673009	137907879
ERR4833806	PRJEB37886	AMPLICON	SAMEA7569750	ERX4703613	COG-UK/MILK-AC7A2B	Illumina NovaSeq 6000	PAIRED	PCR	VIRAL RNA	Severe acute respiratory syndrome coronavirus 2	Homo sapiens	ILLUMINA	2020-10-21	United Kingdom	Europe	88	1168.16	659	0.830084	34931389
ERR4833807	PRJEB37886	AMPLICON	SAMEA7569751	ERX4703614	COG-UK/MILK-AD000F	Illumina NovaSeq 6000	PAIRED	PCR	VIRAL RNA	Severe acute respiratory syndrome coronavirus 2	Homo sapiens	ILLUMINA	2020-10-22	United Kingdom	Europe	25	4673.04	8000	0.654683	139737869
ERR4833808	PRJEB37886	AMPLICON	SAMEA7569752	ERX4703615	COG-UK/MILK-AC7A58	Illumina NovaSeq 6000	PAIRED	PCR	VIRAL RNA	Severe acute respiratory syndrome coronavirus 2	Homo sapiens	ILLUMINA	2020-10-21	United Kingdom	Europe	22	4641.75	7641	0.683075	138802284
ERR4833809	PRJEB37886	AMPLICON	SAMEA7569753	ERX4703616	COG-UK/MILK-AC7A67	Illumina NovaSeq 6000	PAIRED	PCR	VIRAL RNA	Severe acute respiratory syndrome coronavirus 2	Homo sapiens	ILLUMINA	2020-10-21	United Kingdom	Europe	22	4645.36	8003	0.645955	138910342
ERR4833810	PRJEB37886	AMPLICON	SAMEA7569754	ERX4703617	COG-UK/MILK-AC79C4	Illumina NovaSeq 6000	PAIRED	PCR	VIRAL RNA	Severe acute respiratory syndrome coronavirus 2	Homo sapiens	ILLUMINA	2020-10-21	United Kingdom	Europe	28	4624.87	7217	0.702438	138297430
ERR4833811	PRJEB37886	AMPLICON	SAMEA7569755	ERX4703618	COG-UK/MILK-AC7997	Illumina NovaSeq 6000	PAIRED	PCR	VIRAL RNA	Severe acute respiratory syndrome coronavirus 2	Homo sapiens	ILLUMINA	2020-10-21	United Kingdom	Europe	31	3416.57	3024	0.951543	102165612
ERR4833812	PRJEB37886	AMPLICON	SAMEA7569756	ERX4703619	COG-UK/MILK-AD011B	Illumina NovaSeq 6000	PAIRED	PCR	VIRAL RNA	Severe acute respiratory syndrome coronavirus 2	Homo sapiens	ILLUMINA	2020-10-22	United Kingdom	Europe	21	4661.59	7994	0.667659	139395612
ERR4833813	PRJEB37886	AMPLICON	SAMEA7569757	ERX4703620	COG-UK/MILK-AC7A1C	Illumina NovaSeq 6000	PAIRED	PCR	VIRAL RNA	Severe acute respiratory syndrome coronavirus 2	Homo sapiens	ILLUMINA	2020-10-21	United Kingdom	Europe	23	3956.69	3809	0.914189	118316890
ERR4833814	PRJEB37886	AMPLICON	SAMEA7569758	ERX4703621	COG-UK/MILK-AD012A	Illumina NovaSeq 6000	PAIRED	PCR	VIRAL RNA	Severe acute respiratory syndrome coronavirus 2	Homo sapiens	ILLUMINA	2020-10-22	United Kingdom	Europe	22	4652.9	7997	0.667425	139135596
ERR4833815	PRJEB37886	AMPLICON	SAMEA7569759	ERX4703622	COG-UK/MILK-AC79E2	Illumina NovaSeq 6000	PAIRED	PCR	VIRAL RNA	Severe acute respiratory syndrome coronavirus 2	Homo sapiens	ILLUMINA	2020-10-21	United Kingdom	Europe	24	4654.82	8000	0.66602	139193015
ERR4833816	PRJEB37886	AMPLICON	SAMEA7569760	ERX4703623	COG-UK/MILK-ACCEEE	Illumina NovaSeq 6000	PAIRED	PCR	VIRAL RNA	Severe acute respiratory syndrome coronavirus 2	Homo sapiens	ILLUMINA	2020-10-21	United Kingdom	Europe	31	4670.22	7995	0.670869	139653696
ERR4833817	PRJEB37886	AMPLICON	SAMEA7569761	ERX4703624	COG-UK/MILK-ACD524	Illumina NovaSeq 6000	PAIRED	PCR	VIRAL RNA	Severe acute respiratory syndrome coronavirus 2	Homo sapiens	ILLUMINA	2020-10-21	United Kingdom	Europe	19	4655.4	7703	0.665117	139210347
ERR4833818	PRJEB37886	AMPLICON	SAMEA7569762	ERX4703625	COG-UK/MILK-ACCEDF	Illumina NovaSeq 6000	PAIRED	PCR	VIRAL RNA	Severe acute respiratory syndrome coronavirus 2	Homo sapiens	ILLUMINA	2020-10-21	United Kingdom	Europe	24	4568.43	5930	0.722804	136609669
ERR4833819	PRJEB37886	AMPLICON	SAMEA7569763	ERX4703626	COG-UK/MILK-ACD4DC	Illumina NovaSeq 6000	PAIRED	PCR	VIRAL RNA	Severe acute respiratory syndrome coronavirus 2	Homo sapiens	ILLUMINA	2020-10-21	United Kingdom	Europe	21	4642.57	7994	0.661138	138826642
ERR4833820	PRJEB37886	AMPLICON	SAMEA7569764	ERX4703627	COG-UK/MILK-ACCEFD	Illumina NovaSeq 6000	PAIRED	PCR	VIRAL RNA	Severe acute respiratory syndrome coronavirus 2	Homo sapiens	ILLUMINA	2020-10-21	United Kingdom	Europe	29	4697.91	8002	0.638632	140481560
ERR4833821	PRJEB37886	AMPLICON	SAMEA7569765	ERX4703628	COG-UK/MILK-ACD59D	Illumina NovaSeq 6000	PAIRED	PCR	VIRAL RNA	Severe acute respiratory syndrome coronavirus 2	Homo sapiens	ILLUMINA	2020-10-21	United Kingdom	Europe	24	4663.37	7994	0.653513	139448801
ERR4833822	PRJEB37886	AMPLICON	SAMEA7569766	ERX4703629	COG-UK/MILK-ACCEC0	Illumina NovaSeq 6000	PAIRED	PCR	VIRAL RNA	Severe acute respiratory syndrome coronavirus 2	Homo sapiens	ILLUMINA	2020-10-21	United Kingdom	Europe	23	4606.53	6903	0.696987	137748948
ERR4833823	PRJEB37886	AMPLICON	SAMEA7569767	ERX4703630	COG-UK/MILK-ACD515	Illumina NovaSeq 6000	PAIRED	PCR	VIRAL RNA	Severe acute respiratory syndrome coronavirus 2	Homo sapiens	ILLUMINA	2020-10-21	United Kingdom	Europe	29	4605.68	6417	0.701267	137723618
ERR4833824	PRJEB37886	AMPLICON	SAMEA7569768	ERX4703631	COG-UK/MILK-ACC473	Illumina NovaSeq 6000	PAIRED	PCR	VIRAL RNA	Severe acute respiratory syndrome coronavirus 2	Homo sapiens	ILLUMINA	2020-10-21	United Kingdom	Europe	20	4537.96	5218	0.758887	135698716
ERR4833825	PRJEB37886	AMPLICON	SAMEA7569769	ERX4703632	COG-UK/MILK-ACD4EB	Illumina NovaSeq 6000	PAIRED	PCR	VIRAL RNA	Severe acute respiratory syndrome coronavirus 2	Homo sapiens	ILLUMINA	2020-10-21	United Kingdom	Europe	23	4546.92	5314	0.753068	135966465
ERR4833826	PRJEB37886	AMPLICON	SAMEA7569770	ERX4703633	COG-UK/MILK-ACC464	Illumina NovaSeq 6000	PAIRED	PCR	VIRAL RNA	Severe acute respiratory syndrome coronavirus 2	Homo sapiens	ILLUMINA	2020-10-21	United Kingdom	Europe	26	4684.86	8010	0.63405	140091371
ERR4833827	PRJEB37886	AMPLICON	SAMEA7569771	ERX4703634	COG-UK/MILK-ACC4DD	Illumina NovaSeq 6000	PAIRED	PCR	VIRAL RNA	Severe acute respiratory syndrome coronavirus 2	Homo sapiens	ILLUMINA	2020-10-21	United Kingdom	Europe	28	4691.52	7999	0.661807	140290481
ERR4833828	PRJEB37886	AMPLICON	SAMEA7569772	ERX4703635	COG-UK/MILK-ACD542	Illumina NovaSeq 6000	PAIRED	PCR	VIRAL RNA	Severe acute respiratory syndrome coronavirus 2	Homo sapiens	ILLUMINA	2020-10-21	United Kingdom	Europe	20	4651.14	7992	0.66903	139083117
ERR4833829	PRJEB37886	AMPLICON	SAMEA7569773	ERX4703636	COG-UK/MILK-ACC4EC	Illumina NovaSeq 6000	PAIRED	PCR	VIRAL RNA	Severe acute respiratory syndrome coronavirus 2	Homo sapiens	ILLUMINA	2020-10-21	United Kingdom	Europe	28	4695.16	8000	0.694144	140399328
ERR4833830	PRJEB37886	AMPLICON	SAMEA7569774	ERX4703637	COG-UK/MILK-ACD58E	Illumina NovaSeq 6000	PAIRED	PCR	VIRAL RNA	Severe acute respiratory syndrome coronavirus 2	Homo sapiens	ILLUMINA	2020-10-21	United Kingdom	Europe	21	4711.7	8003	0.644149	140893944
ERR4833831	PRJEB37886	AMPLICON	SAMEA7569775	ERX4703638	COG-UK/MILK-AC79D3	Illumina NovaSeq 6000	PAIRED	PCR	VIRAL RNA	Severe acute respiratory syndrome coronavirus 2	Homo sapiens	ILLUMINA	2020-10-21	United Kingdom	Europe	23	3885.94	3634	0.945658	116201340
ERR4833832	PRJEB37886	AMPLICON	SAMEA7569776	ERX4703639	COG-UK/MILK-AC79A6	Illumina NovaSeq 6000	PAIRED	PCR	VIRAL RNA	Severe acute respiratory syndrome coronavirus 2	Homo sapiens	ILLUMINA	2020-10-21	United Kingdom	Europe	68	648.094	414	0.768451	19379945
ERR4833833	PRJEB37886	AMPLICON	SAMEA7569777	ERX4703640	COG-UK/MILK-AC79F1	Illumina NovaSeq 6000	PAIRED	PCR	VIRAL RNA	Severe acute respiratory syndrome coronavirus 2	Homo sapiens	ILLUMINA	2020-10-21	United Kingdom	Europe	25	4549.89	5366	0.752165	136055475
ERR4833834	PRJEB37886	AMPLICON	SAMEA7569778	ERX4703641	COG-UK/MILK-AC79B5	Illumina NovaSeq 6000	PAIRED	PCR	VIRAL RNA	Severe acute respiratory syndrome coronavirus 2	Homo sapiens	ILLUMINA	2020-10-21	United Kingdom	Europe	29	3957.4	3768	0.946561	118338202
ERR4833835	PRJEB37886	AMPLICON	SAMEA7569779	ERX4703642	COG-UK/MILK-AC7A0D	Illumina NovaSeq 6000	PAIRED	PCR	VIRAL RNA	Severe acute respiratory syndrome coronavirus 2	Homo sapiens	ILLUMINA	2020-10-21	United Kingdom	Europe	78	1006.5	495	0.787948	30097330
ERR4833836	PRJEB37886	AMPLICON	SAMEA7569780	ERX4703643	COG-UK/MILK-AC7AC1	Illumina NovaSeq 6000	PAIRED	PCR	VIRAL RNA	Severe acute respiratory syndrome coronavirus 2	Homo sapiens	ILLUMINA	2020-10-21	United Kingdom	Europe	26	4694.69	8003	0.630639	140385366
ERR4833837	PRJEB37886	AMPLICON	SAMEA7569781	ERX4703644	COG-UK/MILK-AC7B37	Illumina NovaSeq 6000	PAIRED	PCR	VIRAL RNA	Severe acute respiratory syndrome coronavirus 2	Homo sapiens	ILLUMINA	2020-10-21	United Kingdom	Europe	25	4656.61	7534	0.683477	139246592
ERR4833838	PRJEB37886	AMPLICON	SAMEA7569782	ERX4703645	COG-UK/MILK-AC7AA3	Illumina NovaSeq 6000	PAIRED	PCR	VIRAL RNA	Severe acute respiratory syndrome coronavirus 2	Homo sapiens	ILLUMINA	2020-10-21	United Kingdom	Europe	22	4661.25	7999	0.65047	139385508
ERR4833839	PRJEB37886	AMPLICON	SAMEA7569783	ERX4703646	COG-UK/MILK-ACC4BF	Illumina NovaSeq 6000	PAIRED	PCR	VIRAL RNA	Severe acute respiratory syndrome coronavirus 2	Homo sapiens	ILLUMINA	2020-10-21	United Kingdom	Europe	53	1578.23	1088	0.878908	47193776
ERR4833840	PRJEB37886	AMPLICON	SAMEA7569784	ERX4703647	COG-UK/MILK-ACD533	Illumina NovaSeq 6000	PAIRED	PCR	VIRAL RNA	Severe acute respiratory syndrome coronavirus 2	Homo sapiens	ILLUMINA	2020-10-21	United Kingdom	Europe	21	4575.95	5416	0.755643	136834607
ERR4833841	PRJEB37886	AMPLICON	SAMEA7569785	ERX4703648	COG-UK/MILK-ACC482	Illumina NovaSeq 6000	PAIRED	PCR	VIRAL RNA	Severe acute respiratory syndrome coronavirus 2	Homo sapiens	ILLUMINA	2020-10-21	United Kingdom	Europe	24	4671.4	8004	0.653781	139688811
ERR4833842	PRJEB37886	AMPLICON	SAMEA7569786	ERX4703649	COG-UK/MILK-ACC446	Illumina NovaSeq 6000	PAIRED	PCR	VIRAL RNA	Severe acute respiratory syndrome coronavirus 2	Homo sapiens	ILLUMINA	2020-10-21	United Kingdom	Europe	31	4531.27	5161	0.782664	135498597
ERR4833843	PRJEB37886	AMPLICON	SAMEA7569787	ERX4703650	COG-UK/MILK-ACD1D5	Illumina NovaSeq 6000	PAIRED	PCR	VIRAL RNA	Severe acute respiratory syndrome coronavirus 2	Homo sapiens	ILLUMINA	2020-10-22	United Kingdom	Europe	25	4562.86	6084	0.721165	136443135
ERR4833844	PRJEB37886	AMPLICON	SAMEA7569788	ERX4703651	COG-UK/MILK-ACC4A0	Illumina NovaSeq 6000	PAIRED	PCR	VIRAL RNA	Severe acute respiratory syndrome coronavirus 2	Homo sapiens	ILLUMINA	2020-10-21	United Kingdom	Europe	19	4664.64	8000	0.664816	139486753
ERR4833845	PRJEB37886	AMPLICON	SAMEA7569789	ERX4703652	COG-UK/MILK-ACD24B	Illumina NovaSeq 6000	PAIRED	PCR	VIRAL RNA	Severe acute respiratory syndrome coronavirus 2	Homo sapiens	ILLUMINA	2020-10-22	United Kingdom	Europe	22	4653.4	8000	0.64736	139150731
ERR4833846	PRJEB37886	AMPLICON	SAMEA7569790	ERX4703653	COG-UK/MILK-ACC437	Illumina NovaSeq 6000	PAIRED	PCR	VIRAL RNA	Severe acute respiratory syndrome coronavirus 2	Homo sapiens	ILLUMINA	2020-10-21	United Kingdom	Europe	22	4714.44	8002	0.64435	140975799
ERR4833847	PRJEB37886	AMPLICON	SAMEA7569791	ERX4703654	COG-UK/MILK-ACD199	Illumina NovaSeq 6000	PAIRED	PCR	VIRAL RNA	Severe acute respiratory syndrome coronavirus 2	Homo sapiens	ILLUMINA	2020-10-22	United Kingdom	Europe	31	4667.04	7985	0.67204	139558519
ERR4833848	PRJEB37886	AMPLICON	SAMEA7569792	ERX4703655	COG-UK/MILK-ACC428	Illumina NovaSeq 6000	PAIRED	PCR	VIRAL RNA	Severe acute respiratory syndrome coronavirus 2	Homo sapiens	ILLUMINA	2020-10-21	United Kingdom	Europe	39	3709.86	3597	0.931779	110935862
ERR4833849	PRJEB37886	AMPLICON	SAMEA7569793	ERX4703656	COG-UK/MILK-ACD1E4	Illumina NovaSeq 6000	PAIRED	PCR	VIRAL RNA	Severe acute respiratory syndrome coronavirus 2	Homo sapiens	ILLUMINA	2020-10-22	United Kingdom	Europe	22	4661.07	7980	0.685617	139380007
ERR4833850	PRJEB37886	AMPLICON	SAMEA7569794	ERX4703657	COG-UK/MILK-ACC491	Illumina NovaSeq 6000	PAIRED	PCR	VIRAL RNA	Severe acute respiratory syndrome coronavirus 2	Homo sapiens	ILLUMINA	2020-10-21	United Kingdom	Europe	30	4732.47	8005	0.670501	141515040
ERR4833851	PRJEB37886	AMPLICON	SAMEA7569795	ERX4703658	COG-UK/MILK-ACD269	Illumina NovaSeq 6000	PAIRED	PCR	VIRAL RNA	Severe acute respiratory syndrome coronavirus 2	Homo sapiens	ILLUMINA	2020-10-22	United Kingdom	Europe	23	4684.84	8002	0.652376	140090823
ERR4833852	PRJEB37886	AMPLICON	SAMEA7569796	ERX4703659	COG-UK/MILK-AC7AD0	Illumina NovaSeq 6000	PAIRED	PCR	VIRAL RNA	Severe acute respiratory syndrome coronavirus 2	Homo sapiens	ILLUMINA	2020-10-21	United Kingdom	Europe	25	4618.98	6637	0.7114	138121246
ERR4833853	PRJEB37886	AMPLICON	SAMEA7569797	ERX4703660	COG-UK/MILK-AC7AB2	Illumina NovaSeq 6000	PAIRED	PCR	VIRAL RNA	Severe acute respiratory syndrome coronavirus 2	Homo sapiens	ILLUMINA	2020-10-21	United Kingdom	Europe	31	4529.06	4927	0.790489	135432474
ERR4833854	PRJEB37886	AMPLICON	SAMEA7569798	ERX4703661	COG-UK/MILK-AC7B46	Illumina NovaSeq 6000	PAIRED	PCR	VIRAL RNA	Severe acute respiratory syndrome coronavirus 2	Homo sapiens	ILLUMINA	2020-10-21	United Kingdom	Europe	50	2863.33	2602	0.920242	85622068
ERR4833855	PRJEB37886	AMPLICON	SAMEA7569799	ERX4703662	COG-UK/MILK-AC7B0A	Illumina NovaSeq 6000	PAIRED	PCR	VIRAL RNA	Severe acute respiratory syndrome coronavirus 2	Homo sapiens	ILLUMINA	2020-10-21	United Kingdom	Europe	24	4556.05	5195	0.761429	136239591
ERR4833856	PRJEB37886	AMPLICON	SAMEA7569800	ERX4703663	COG-UK/MILK-AC7B28	Illumina NovaSeq 6000	PAIRED	PCR	VIRAL RNA	Severe acute respiratory syndrome coronavirus 2	Homo sapiens	ILLUMINA	2020-10-21	United Kingdom	Europe	20	4634.05	7567	0.691268	138572072
ERR4833857	PRJEB37886	AMPLICON	SAMEA7569801	ERX4703664	COG-UK/MILK-AC7AEF	Illumina NovaSeq 6000	PAIRED	PCR	VIRAL RNA	Severe acute respiratory syndrome coronavirus 2	Homo sapiens	ILLUMINA	2020-10-20	United Kingdom	Europe	26	4600.43	6528	0.699395	137566608
ERR4833858	PRJEB37886	AMPLICON	SAMEA7569802	ERX4703665	COG-UK/MILK-AC7B19	Illumina NovaSeq 6000	PAIRED	PCR	VIRAL RNA	Severe acute respiratory syndrome coronavirus 2	Homo sapiens	ILLUMINA	2020-10-20	United Kingdom	Europe	103	1219.52	714	0.852958	36467432
ERR4833859	PRJEB37886	AMPLICON	SAMEA7569803	ERX4703666	COG-UK/MILK-ACC455	Illumina NovaSeq 6000	PAIRED	PCR	VIRAL RNA	Severe acute respiratory syndrome coronavirus 2	Homo sapiens	ILLUMINA	2020-10-21	United Kingdom	Europe	23	4716.02	8009	0.637127	141023026
ERR4833860	PRJEB37886	AMPLICON	SAMEA7569804	ERX4703667	COG-UK/MILK-ACD1C6	Illumina NovaSeq 6000	PAIRED	PCR	VIRAL RNA	Severe acute respiratory syndrome coronavirus 2	Homo sapiens	ILLUMINA	2020-10-22	United Kingdom	Europe	17	4629.04	7482	0.685383	138422151
ERR4833861	PRJEB37886	AMPLICON	SAMEA7569805	ERX4703668	COG-UK/MILK-ACC4FB	Illumina NovaSeq 6000	PAIRED	PCR	VIRAL RNA	Severe acute respiratory syndrome coronavirus 2	Homo sapiens	ILLUMINA	2020-10-21	United Kingdom	Europe	21	4686.39	8006	0.65154	140137212
ERR4833862	PRJEB37886	AMPLICON	SAMEA7569806	ERX4703669	COG-UK/MILK-ACC4CE	Illumina NovaSeq 6000	PAIRED	PCR	VIRAL RNA	Severe acute respiratory syndrome coronavirus 2	Homo sapiens	ILLUMINA	2020-10-21	United Kingdom	Europe	23	4509.42	4466	0.899642	134845284
ERR4833863	PRJEB37886	AMPLICON	SAMEA7569807	ERX4703670	COG-UK/MILK-ACD1A8	Illumina NovaSeq 6000	PAIRED	PCR	VIRAL RNA	Severe acute respiratory syndrome coronavirus 2	Homo sapiens	ILLUMINA	2020-10-22	United Kingdom	Europe	31	4615.73	6868	0.698726	138024138
ERR4833864	PRJEB37886	AMPLICON	SAMEA7569808	ERX4703671	COG-UK/MILK-ACC69B	Illumina NovaSeq 6000	PAIRED	PCR	VIRAL RNA	Severe acute respiratory syndrome coronavirus 2	Homo sapiens	ILLUMINA	2020-10-21	United Kingdom	Europe	30	3587.11	3452	0.914089	107265451
ERR4833865	PRJEB37886	AMPLICON	SAMEA7569809	ERX4703672	COG-UK/MILK-ACD22D	Illumina NovaSeq 6000	PAIRED	PCR	VIRAL RNA	Severe acute respiratory syndrome coronavirus 2	Homo sapiens	ILLUMINA	2020-10-22	United Kingdom	Europe	72	828.276	270	0.70819	24767924
ERR4833866	PRJEB37886	AMPLICON	SAMEA7569810	ERX4703673	COG-UK/MILK-ACC6C8	Illumina NovaSeq 6000	PAIRED	PCR	VIRAL RNA	Severe acute respiratory syndrome coronavirus 2	Homo sapiens	ILLUMINA	2020-10-20	United Kingdom	Europe	18	4703.01	8007	0.639835	140634036
ERR4833867	PRJEB37886	AMPLICON	SAMEA7569811	ERX4703674	COG-UK/MILK-ACD23C	Illumina NovaSeq 6000	PAIRED	PCR	VIRAL RNA	Severe acute respiratory syndrome coronavirus 2	Homo sapiens	ILLUMINA	2020-10-22	United Kingdom	Europe	25	4662.12	7998	0.66077	139411271
ERR4833868	PRJEB37886	AMPLICON	SAMEA7569812	ERX4703675	COG-UK/MILK-ACC67D	Illumina NovaSeq 6000	PAIRED	PCR	VIRAL RNA	Severe acute respiratory syndrome coronavirus 2	Homo sapiens	ILLUMINA	2020-10-20	United Kingdom	Europe	24	3839.28	3570	0.942213	114805845
ERR4833869	PRJEB37886	AMPLICON	SAMEA7569813	ERX4703676	COG-UK/MILK-ACD1F3	Illumina NovaSeq 6000	PAIRED	PCR	VIRAL RNA	Severe acute respiratory syndrome coronavirus 2	Homo sapiens	ILLUMINA	2020-10-22	United Kingdom	Europe	21	4639.14	7556	0.679597	138724134
ERR4833870	PRJEB37886	AMPLICON	SAMEA7569814	ERX4703677	COG-UK/MILK-ACC6F5	Illumina NovaSeq 6000	PAIRED	PCR	VIRAL RNA	Severe acute respiratory syndrome coronavirus 2	Homo sapiens	ILLUMINA	2020-10-21	United Kingdom	Europe	28	4681.14	8001	0.634418	139980033
ERR4833871	PRJEB37886	AMPLICON	SAMEA7569815	ERX4703678	COG-UK/MILK-ACD20F	Illumina NovaSeq 6000	PAIRED	PCR	VIRAL RNA	Severe acute respiratory syndrome coronavirus 2	Homo sapiens	ILLUMINA	2020-10-22	United Kingdom	Europe	23	4549.64	5632	0.738421	136047993
ERR4833872	PRJEB37886	AMPLICON	SAMEA7569816	ERX4703679	COG-UK/MILK-ACC6D7	Illumina NovaSeq 6000	PAIRED	PCR	VIRAL RNA	Severe acute respiratory syndrome coronavirus 2	Homo sapiens	ILLUMINA	2020-10-21	United Kingdom	Europe	22	4698.84	8006	0.65766	140509402
ERR4833873	PRJEB37886	AMPLICON	SAMEA7569817	ERX4703680	COG-UK/MILK-ACD3B1	Illumina NovaSeq 6000	PAIRED	PCR	VIRAL RNA	Severe acute respiratory syndrome coronavirus 2	Homo sapiens	ILLUMINA	2020-10-21	United Kingdom	Europe	22	4706.64	8000	0.662944	140742695
ERR4833874	PRJEB37886	AMPLICON	SAMEA7569818	ERX4703681	COG-UK/MILK-AC7A94	Illumina NovaSeq 6000	PAIRED	PCR	VIRAL RNA	Severe acute respiratory syndrome coronavirus 2	Homo sapiens	ILLUMINA	2020-10-21	United Kingdom	Europe	62	1892.25	1341	0.90312	56584016
ERR4833875	PRJEB37886	AMPLICON	SAMEA7569819	ERX4703682	COG-UK/MILK-AC7AFE	Illumina NovaSeq 6000	PAIRED	PCR	VIRAL RNA	Severe acute respiratory syndrome coronavirus 2	Homo sapiens	ILLUMINA	2020-10-20	United Kingdom	Europe	18	4655.76	7943	0.679698	139221144
ERR4833876	PRJEB37886	AMPLICON	SAMEA7569820	ERX4703683	COG-UK/MILK-AC795B	Illumina NovaSeq 6000	PAIRED	PCR	VIRAL RNA	Severe acute respiratory syndrome coronavirus 2	Homo sapiens	ILLUMINA	2020-10-21	United Kingdom	Europe	26	4046.57	3835	0.964452	121004455
ERR4833877	PRJEB37886	AMPLICON	SAMEA7569821	ERX4703684	COG-UK/MILK-AC7979	Illumina NovaSeq 6000	PAIRED	PCR	VIRAL RNA	Severe acute respiratory syndrome coronavirus 2	Homo sapiens	ILLUMINA	2020-10-21	United Kingdom	Europe	23	4650.56	7994	0.669164	139065582
ERR4833878	PRJEB37886	AMPLICON	SAMEA7569822	ERX4703685	COG-UK/MILK-AC793D	Illumina NovaSeq 6000	PAIRED	PCR	VIRAL RNA	Severe acute respiratory syndrome coronavirus 2	Homo sapiens	ILLUMINA	2020-10-21	United Kingdom	Europe	21	4469.61	4466	0.873758	133654808
ERR4833879	PRJEB37886	AMPLICON	SAMEA7569823	ERX4703686	COG-UK/MILK-AC791F	Illumina NovaSeq 6000	PAIRED	PCR	VIRAL RNA	Severe acute respiratory syndrome coronavirus 2	Homo sapiens	ILLUMINA	2020-10-20	United Kingdom	Europe	31	4145.5	3965	0.923954	123963018
ERR4833880	PRJEB37886	AMPLICON	SAMEA7569824	ERX4703687	COG-UK/MILK-AC796A	Illumina NovaSeq 6000	PAIRED	PCR	VIRAL RNA	Severe acute respiratory syndrome coronavirus 2	Homo sapiens	ILLUMINA	2020-10-21	United Kingdom	Europe	22	4647.89	7975	0.645922	138985940
ERR4833881	PRJEB37886	AMPLICON	SAMEA7569825	ERX4703688	COG-UK/MILK-AC792E	Illumina NovaSeq 6000	PAIRED	PCR	VIRAL RNA	Severe acute respiratory syndrome coronavirus 2	Homo sapiens	ILLUMINA	2020-10-21	United Kingdom	Europe	22	4648.48	7978	0.66602	139003543
ERR4833882	PRJEB37886	AMPLICON	SAMEA7569826	ERX4703689	COG-UK/MILK-ACC6E6	Illumina NovaSeq 6000	PAIRED	PCR	VIRAL RNA	Severe acute respiratory syndrome coronavirus 2	Homo sapiens	ILLUMINA	2020-10-20	United Kingdom	Europe	23	4607.55	6520	0.712571	137779499
ERR4833883	PRJEB37886	AMPLICON	SAMEA7569827	ERX4703690	COG-UK/MILK-ACC701	Illumina NovaSeq 6000	PAIRED	PCR	VIRAL RNA	Severe acute respiratory syndrome coronavirus 2	Homo sapiens	ILLUMINA	2020-10-21	United Kingdom	Europe	42	4683.49	8006	0.652777	140050489
ERR4833884	PRJEB37886	AMPLICON	SAMEA7569828	ERX4703691	COG-UK/MILK-ACD348	Illumina NovaSeq 6000	PAIRED	PCR	VIRAL RNA	Severe acute respiratory syndrome coronavirus 2	Homo sapiens	ILLUMINA	2020-10-21	United Kingdom	Europe	27	4674.05	7997	0.651975	139768021
ERR4833885	PRJEB37886	AMPLICON	SAMEA7569829	ERX4703692	COG-UK/MILK-ACC66E	Illumina NovaSeq 6000	PAIRED	PCR	VIRAL RNA	Severe acute respiratory syndrome coronavirus 2	Homo sapiens	ILLUMINA	2020-10-21	United Kingdom	Europe	20	4437.48	4562	0.820185	132694062
ERR4833886	PRJEB37886	AMPLICON	SAMEA7569830	ERX4703693	COG-UK/MILK-ACD3C0	Illumina NovaSeq 6000	PAIRED	PCR	VIRAL RNA	Severe acute respiratory syndrome coronavirus 2	Homo sapiens	ILLUMINA	2020-10-19	United Kingdom	Europe	20	4630.53	7636	0.669866	138466851
ERR4833887	PRJEB37886	AMPLICON	SAMEA7569831	ERX4703694	COG-UK/MILK-ACD393	Illumina NovaSeq 6000	PAIRED	PCR	VIRAL RNA	Severe acute respiratory syndrome coronavirus 2	Homo sapiens	ILLUMINA	2020-10-21	United Kingdom	Europe	77	1189.68	711	0.84754	35575087
ERR4833888	PRJEB37886	AMPLICON	SAMEA7569832	ERX4703695	COG-UK/MILK-ACC68C	Illumina NovaSeq 6000	PAIRED	PCR	VIRAL RNA	Severe acute respiratory syndrome coronavirus 2	Homo sapiens	ILLUMINA	2020-10-21	United Kingdom	Europe	22	4650.55	8003	0.628633	139065348
ERR4833889	PRJEB37886	AMPLICON	SAMEA7569833	ERX4703696	COG-UK/MILK-ACD3A2	Illumina NovaSeq 6000	PAIRED	PCR	VIRAL RNA	Severe acute respiratory syndrome coronavirus 2	Homo sapiens	ILLUMINA	2020-10-21	United Kingdom	Europe	25	4628.65	7097	0.716316	138410601
ERR4833890	PRJEB37886	AMPLICON	SAMEA7569834	ERX4703697	COG-UK/MILK-ACC6B9	Illumina NovaSeq 6000	PAIRED	PCR	VIRAL RNA	Severe acute respiratory syndrome coronavirus 2	Homo sapiens	ILLUMINA	2020-10-21	United Kingdom	Europe	21	4689.28	8003	0.671505	140223416
ERR4833891	PRJEB37886	AMPLICON	SAMEA7569835	ERX4703698	COG-UK/MILK-ACC6AA	Illumina NovaSeq 6000	PAIRED	PCR	VIRAL RNA	Severe acute respiratory syndrome coronavirus 2	Homo sapiens	ILLUMINA	2020-10-21	United Kingdom	Europe	27	3851.58	3551	0.963917	115173733
ERR4833892	PRJEB37886	AMPLICON	SAMEA7569836	ERX4703699	COG-UK/MILK-ACD32A	Illumina NovaSeq 6000	PAIRED	PCR	VIRAL RNA	Severe acute respiratory syndrome coronavirus 2	Homo sapiens	ILLUMINA	2020-10-21	United Kingdom	Europe	96	1829.39	1271	0.860215	54704310
ERR4833893	PRJEB37886	AMPLICON	SAMEA7569837	ERX4703700	COG-UK/MILK-ACD339	Illumina NovaSeq 6000	PAIRED	PCR	VIRAL RNA	Severe acute respiratory syndrome coronavirus 2	Homo sapiens	ILLUMINA	2020-10-21	United Kingdom	Europe	100	1761.37	1210	0.873524	52670195
ERR4833894	PRJEB37886	AMPLICON	SAMEA7569838	ERX4703701	COG-UK/MILK-AC78C7	Illumina NovaSeq 6000	PAIRED	PCR	VIRAL RNA	Severe acute respiratory syndrome coronavirus 2	Homo sapiens	ILLUMINA	2020-10-21	United Kingdom	Europe	26	4356.2	4246	0.886466	130263436
ERR4833895	PRJEB37886	AMPLICON	SAMEA7569839	ERX4703702	COG-UK/MILK-AC78B8	Illumina NovaSeq 6000	PAIRED	PCR	VIRAL RNA	Severe acute respiratory syndrome coronavirus 2	Homo sapiens	ILLUMINA	2020-10-21	United Kingdom	Europe	20	4436.25	4357	0.903455	132657328
ERR4833896	PRJEB37886	AMPLICON	SAMEA7569840	ERX4703703	COG-UK/MILK-AC78D6	Illumina NovaSeq 6000	PAIRED	PCR	VIRAL RNA	Severe acute respiratory syndrome coronavirus 2	Homo sapiens	ILLUMINA	2020-10-20	United Kingdom	Europe	22	4518.06	5162	0.771963	135103629
ERR4833897	PRJEB37886	AMPLICON	SAMEA7569841	ERX4703704	COG-UK/MILK-AC78E5	Illumina NovaSeq 6000	PAIRED	PCR	VIRAL RNA	Severe acute respiratory syndrome coronavirus 2	Homo sapiens	ILLUMINA	2020-10-21	United Kingdom	Europe	21	4708.88	8002	0.64522	140809749
ERR4833898	PRJEB37886	AMPLICON	SAMEA7569842	ERX4703705	COG-UK/MILK-AC7988	Illumina NovaSeq 6000	PAIRED	PCR	VIRAL RNA	Severe acute respiratory syndrome coronavirus 2	Homo sapiens	ILLUMINA	2020-10-20	United Kingdom	Europe	28	4679.24	7996	0.676721	139923391
ERR4833899	PRJEB37886	AMPLICON	SAMEA7569843	ERX4703706	COG-UK/MILK-AC78F4	Illumina NovaSeq 6000	PAIRED	PCR	VIRAL RNA	Severe acute respiratory syndrome coronavirus 2	Homo sapiens	ILLUMINA	2020-10-21	United Kingdom	Europe	28	4647.75	7557	0.687958	138981614
ERR4833900	PRJEB37886	AMPLICON	SAMEA7569844	ERX4703707	COG-UK/MILK-AC7900	Illumina NovaSeq 6000	PAIRED	PCR	VIRAL RNA	Severe acute respiratory syndrome coronavirus 2	Homo sapiens	ILLUMINA	2020-10-21	United Kingdom	Europe	19	4697.87	8008	0.630873	140480476
ERR4833901	PRJEB37886	AMPLICON	SAMEA7569845	ERX4703708	COG-UK/MILK-AC794C	Illumina NovaSeq 6000	PAIRED	PCR	VIRAL RNA	Severe acute respiratory syndrome coronavirus 2	Homo sapiens	ILLUMINA	2020-10-21	United Kingdom	Europe	32	4550.13	5410	0.768619	136062510
ERR4833902	PRJEB37886	AMPLICON	SAMEA7569846	ERX4703709	COG-UK/MILK-ACCAEA	Illumina NovaSeq 6000	PAIRED	PCR	VIRAL RNA	Severe acute respiratory syndrome coronavirus 2	Homo sapiens	ILLUMINA	2020-10-21	United Kingdom	Europe	16	4664.07	8000	0.675518	139469585
ERR4833903	PRJEB37886	AMPLICON	SAMEA7569847	ERX4703710	COG-UK/MILK-ACD375	Illumina NovaSeq 6000	PAIRED	PCR	VIRAL RNA	Severe acute respiratory syndrome coronavirus 2	Homo sapiens	ILLUMINA	2020-10-21	United Kingdom	Europe	56	3519.36	3165	0.942247	105239508
ERR4833904	PRJEB37886	AMPLICON	SAMEA7569848	ERX4703711	COG-UK/MILK-ACCAAE	Illumina NovaSeq 6000	PAIRED	PCR	VIRAL RNA	Severe acute respiratory syndrome coronavirus 2	Homo sapiens	ILLUMINA	2020-10-20	United Kingdom	Europe	34	2851.8	2519	0.953516	85277296
ERR4833905	PRJEB37886	AMPLICON	SAMEA7569849	ERX4703712	COG-UK/MILK-ACD384	Illumina NovaSeq 6000	PAIRED	PCR	VIRAL RNA	Severe acute respiratory syndrome coronavirus 2	Homo sapiens	ILLUMINA	2020-10-21	United Kingdom	Europe	25	4613.42	6696	0.69896	137955078
ERR4833906	PRJEB37886	AMPLICON	SAMEA7569850	ERX4703713	COG-UK/MILK-ACCAF9	Illumina NovaSeq 6000	PAIRED	PCR	VIRAL RNA	Severe acute respiratory syndrome coronavirus 2	Homo sapiens	ILLUMINA	2020-10-21	United Kingdom	Europe	25	4244.79	4072	0.900612	126931823
ERR4833907	PRJEB37886	AMPLICON	SAMEA7569851	ERX4703714	COG-UK/MILK-ACD357	Illumina NovaSeq 6000	PAIRED	PCR	VIRAL RNA	Severe acute respiratory syndrome coronavirus 2	Homo sapiens	ILLUMINA	2020-10-21	United Kingdom	Europe	20	4612.72	7988	0.662342	137934186
ERR4833908	PRJEB37886	AMPLICON	SAMEA7569852	ERX4703715	COG-UK/MILK-ACCABD	Illumina NovaSeq 6000	PAIRED	PCR	VIRAL RNA	Severe acute respiratory syndrome coronavirus 2	Homo sapiens	ILLUMINA	2020-10-20	United Kingdom	Europe	22	4676.07	8002	0.661405	139828664
ERR4833909	PRJEB37886	AMPLICON	SAMEA7569853	ERX4703716	COG-UK/MILK-ACD409	Illumina NovaSeq 6000	PAIRED	PCR	VIRAL RNA	Severe acute respiratory syndrome coronavirus 2	Homo sapiens	ILLUMINA	2020-10-22	United Kingdom	Europe	20	4675.1	8001	0.628633	139799496
ERR4833910	PRJEB37886	AMPLICON	SAMEA7569854	ERX4703717	COG-UK/MILK-ACCB05	Illumina NovaSeq 6000	PAIRED	PCR	VIRAL RNA	Severe acute respiratory syndrome coronavirus 2	Homo sapiens	ILLUMINA	2020-10-21	United Kingdom	Europe	22	4660.66	8000	0.664448	139367635
ERR4833911	PRJEB37886	AMPLICON	SAMEA7569855	ERX4703718	COG-UK/MILK-ACD3DF	Illumina NovaSeq 6000	PAIRED	PCR	VIRAL RNA	Severe acute respiratory syndrome coronavirus 2	Homo sapiens	ILLUMINA	2020-10-21	United Kingdom	Europe	24	4624.8	7650	0.665953	138295472
ERR4833912	PRJEB37886	AMPLICON	SAMEA7569856	ERX4703719	COG-UK/MILK-ACCADB	Illumina NovaSeq 6000	PAIRED	PCR	VIRAL RNA	Severe acute respiratory syndrome coronavirus 2	Homo sapiens	ILLUMINA	2020-10-21	United Kingdom	Europe	40	3227.17	2839	0.961676	96502111
ERR4833913	PRJEB37886	AMPLICON	SAMEA7569857	ERX4703720	COG-UK/MILK-ACD427	Illumina NovaSeq 6000	PAIRED	PCR	VIRAL RNA	Severe acute respiratory syndrome coronavirus 2	Homo sapiens	ILLUMINA	2020-10-21	United Kingdom	Europe	25	4706.39	8001	0.656556	140735277
ERR4833914	PRJEB37886	AMPLICON	SAMEA7569858	ERX4703721	COG-UK/MILK-ACC7F2	Illumina NovaSeq 6000	PAIRED	PCR	VIRAL RNA	Severe acute respiratory syndrome coronavirus 2	Homo sapiens	ILLUMINA	2020-10-21	United Kingdom	Europe	27	4631.83	7314	0.682707	138505715
ERR4833915	PRJEB37886	AMPLICON	SAMEA7569859	ERX4703722	COG-UK/MILK-ACD3EE	Illumina NovaSeq 6000	PAIRED	PCR	VIRAL RNA	Severe acute respiratory syndrome coronavirus 2	Homo sapiens	ILLUMINA	2020-10-21	United Kingdom	Europe	25	4667.51	8001	0.656657	139572697
ERR4833916	PRJEB37886	AMPLICON	SAMEA7569860	ERX4703723	COG-UK/MILK-ACC877	Illumina NovaSeq 6000	PAIRED	PCR	VIRAL RNA	Severe acute respiratory syndrome coronavirus 2	Homo sapiens	ILLUMINA	2020-10-21	United Kingdom	Europe	25	3945.17	3686	0.937498	117972556
ERR4833917	PRJEB37886	AMPLICON	SAMEA7569861	ERX4703724	COG-UK/MILK-ACD418	Illumina NovaSeq 6000	PAIRED	PCR	VIRAL RNA	Severe acute respiratory syndrome coronavirus 2	Homo sapiens	ILLUMINA	2020-10-21	United Kingdom	Europe	21	4536.74	4617	0.868107	135662004
ERR4833918	PRJEB37886	AMPLICON	SAMEA7569862	ERX4703725	COG-UK/MILK-AC78A9	Illumina NovaSeq 6000	PAIRED	PCR	VIRAL RNA	Severe acute respiratory syndrome coronavirus 2	Homo sapiens	ILLUMINA	2020-10-21	United Kingdom	Europe	29	4653.63	7920	0.684346	139157413
ERR4833919	PRJEB37886	AMPLICON	SAMEA7569863	ERX4703726	COG-UK/MILK-AC789A	Illumina NovaSeq 6000	PAIRED	PCR	VIRAL RNA	Severe acute respiratory syndrome coronavirus 2	Homo sapiens	ILLUMINA	2020-10-21	United Kingdom	Europe	30	4529.91	5110	0.790322	135457978
ERR4833920	PRJEB37886	AMPLICON	SAMEA7569864	ERX4703727	COG-UK/MILK-AC787C	Illumina NovaSeq 6000	PAIRED	PCR	VIRAL RNA	Severe acute respiratory syndrome coronavirus 2	Homo sapiens	ILLUMINA	2020-10-21	United Kingdom	Europe	24	4672.01	8002	0.669297	139707028
ERR4833921	PRJEB37886	AMPLICON	SAMEA7569865	ERX4703728	COG-UK/MILK-AC786D	Illumina NovaSeq 6000	PAIRED	PCR	VIRAL RNA	Severe acute respiratory syndrome coronavirus 2	Homo sapiens	ILLUMINA	2020-10-21	United Kingdom	Europe	25	4552.2	5688	0.734408	136124335
ERR4833922	PRJEB37886	AMPLICON	SAMEA7569866	ERX4703729	COG-UK/MILK-AC788B	Illumina NovaSeq 6000	PAIRED	PCR	VIRAL RNA	Severe acute respiratory syndrome coronavirus 2	Homo sapiens	ILLUMINA	2020-10-21	United Kingdom	Europe	18	4666.48	8006	0.621811	139541685
ERR4833923	PRJEB37886	AMPLICON	SAMEA7569867	ERX4703730	COG-UK/MILK-AC7EB6	Illumina NovaSeq 6000	PAIRED	PCR	VIRAL RNA	Severe acute respiratory syndrome coronavirus 2	Homo sapiens	ILLUMINA	2020-10-21	United Kingdom	Europe	19	4643.06	7702	0.695917	138841442
ERR4833924	PRJEB37886	AMPLICON	SAMEA7569868	ERX4703731	COG-UK/MILK-AC7EA7	Illumina NovaSeq 6000	PAIRED	PCR	VIRAL RNA	Severe acute respiratory syndrome coronavirus 2	Homo sapiens	ILLUMINA	2020-10-21	United Kingdom	Europe	27	4681.13	7996	0.65582	139979705
ERR4833925	PRJEB37886	AMPLICON	SAMEA7569869	ERX4703732	COG-UK/MILK-ACC7C5	Illumina NovaSeq 6000	PAIRED	PCR	VIRAL RNA	Severe acute respiratory syndrome coronavirus 2	Homo sapiens	ILLUMINA	2020-10-21	United Kingdom	Europe	22	4719.39	8005	0.668863	141124057
ERR4833926	PRJEB37886	AMPLICON	SAMEA7569870	ERX4703733	COG-UK/MILK-ACC83B	Illumina NovaSeq 6000	PAIRED	PCR	VIRAL RNA	Severe acute respiratory syndrome coronavirus 2	Homo sapiens	ILLUMINA	2020-10-21	United Kingdom	Europe	18	4494.56	4432	0.852222	134400876
ERR4833927	PRJEB37886	AMPLICON	SAMEA7569871	ERX4703734	COG-UK/MILK-ACC80E	Illumina NovaSeq 6000	PAIRED	PCR	VIRAL RNA	Severe acute respiratory syndrome coronavirus 2	Homo sapiens	ILLUMINA	2020-10-21	United Kingdom	Europe	26	4645.48	7706	0.691302	138913891
ERR4833928	PRJEB37886	AMPLICON	SAMEA7569872	ERX4703735	COG-UK/MILK-ACC868	Illumina NovaSeq 6000	PAIRED	PCR	VIRAL RNA	Severe acute respiratory syndrome coronavirus 2	Homo sapiens	ILLUMINA	2020-10-21	United Kingdom	Europe	23	4663.25	8004	0.645855	139445041
ERR4833929	PRJEB37886	AMPLICON	SAMEA7569873	ERX4703736	COG-UK/MILK-ACD69A	Illumina NovaSeq 6000	PAIRED	PCR	VIRAL RNA	Severe acute respiratory syndrome coronavirus 2	Homo sapiens	ILLUMINA	2020-10-21	United Kingdom	Europe	22	4640.1	7782	0.657827	138752819
ERR4833930	PRJEB37886	AMPLICON	SAMEA7569874	ERX4703737	COG-UK/MILK-ACC81D	Illumina NovaSeq 6000	PAIRED	PCR	VIRAL RNA	Severe acute respiratory syndrome coronavirus 2	Homo sapiens	ILLUMINA	2020-10-21	United Kingdom	Europe	22	4674.5	8004	0.641608	139781612
ERR4833931	PRJEB37886	AMPLICON	SAMEA7569875	ERX4703738	COG-UK/MILK-ACD6C7	Illumina NovaSeq 6000	PAIRED	PCR	VIRAL RNA	Severe acute respiratory syndrome coronavirus 2	Homo sapiens	ILLUMINA	2020-10-21	United Kingdom	Europe	60	2057.79	1622	0.910243	61534072
ERR4833932	PRJEB37886	AMPLICON	SAMEA7569876	ERX4703739	COG-UK/MILK-ACC859	Illumina NovaSeq 6000	PAIRED	PCR	VIRAL RNA	Severe acute respiratory syndrome coronavirus 2	Homo sapiens	ILLUMINA	2020-10-21	United Kingdom	Europe	18	4665.21	8005	0.633682	139503666
ERR4833933	PRJEB37886	AMPLICON	SAMEA7569877	ERX4703740	COG-UK/MILK-ACD6D6	Illumina NovaSeq 6000	PAIRED	PCR	VIRAL RNA	Severe acute respiratory syndrome coronavirus 2	Homo sapiens	ILLUMINA	2020-10-20	United Kingdom	Europe	26	4595.33	6326	0.721566	137414270
ERR4833934	PRJEB37886	AMPLICON	SAMEA7569878	ERX4703741	COG-UK/MILK-ACC82C	Illumina NovaSeq 6000	PAIRED	PCR	VIRAL RNA	Severe acute respiratory syndrome coronavirus 2	Homo sapiens	ILLUMINA	2020-10-21	United Kingdom	Europe	24	4712.83	8007	0.6598	140927816
ERR4833935	PRJEB37886	AMPLICON	SAMEA7569879	ERX4703742	COG-UK/MILK-ACD66D	Illumina NovaSeq 6000	PAIRED	PCR	VIRAL RNA	Severe acute respiratory syndrome coronavirus 2	Homo sapiens	ILLUMINA	2020-10-20	United Kingdom	Europe	23	4663.16	8000	0.660803	139442505
ERR4833936	PRJEB37886	AMPLICON	SAMEA7569880	ERX4703743	COG-UK/MILK-AC7E4D	Illumina NovaSeq 6000	PAIRED	PCR	VIRAL RNA	Severe acute respiratory syndrome coronavirus 2	Homo sapiens	ILLUMINA	2020-10-21	United Kingdom	Europe	26	4658.88	7808	0.677357	139314559
ERR4833937	PRJEB37886	AMPLICON	SAMEA7569881	ERX4703744	COG-UK/MILK-AC7E7A	Illumina NovaSeq 6000	PAIRED	PCR	VIRAL RNA	Severe acute respiratory syndrome coronavirus 2	Homo sapiens	ILLUMINA	2020-10-21	United Kingdom	Europe	64	1007.44	580	0.831488	30125354
ERR4833938	PRJEB37886	AMPLICON	SAMEA7569882	ERX4703745	COG-UK/MILK-AC7E98	Illumina NovaSeq 6000	PAIRED	PCR	VIRAL RNA	Severe acute respiratory syndrome coronavirus 2	Homo sapiens	ILLUMINA	2020-10-20	United Kingdom	Europe	21	4676.12	8000	0.633314	139830081
ERR4833939	PRJEB37886	AMPLICON	SAMEA7569883	ERX4703746	COG-UK/MILK-AC7E89	Illumina NovaSeq 6000	PAIRED	PCR	VIRAL RNA	Severe acute respiratory syndrome coronavirus 2	Homo sapiens	ILLUMINA	2020-10-21	United Kingdom	Europe	18	4628.75	7715	0.674113	138413568
ERR4833940	PRJEB37886	AMPLICON	SAMEA7569884	ERX4703747	COG-UK/MILK-AC7EC5	Illumina NovaSeq 6000	PAIRED	PCR	VIRAL RNA	Severe acute respiratory syndrome coronavirus 2	Homo sapiens	ILLUMINA	2020-10-21	United Kingdom	Europe	23	4594.99	6737	0.702839	137404124
ERR4833941	PRJEB37886	AMPLICON	SAMEA7569885	ERX4703748	COG-UK/MILK-AC7E5C	Illumina NovaSeq 6000	PAIRED	PCR	VIRAL RNA	Severe acute respiratory syndrome coronavirus 2	Homo sapiens	ILLUMINA	2020-10-21	United Kingdom	Europe	29	4650.29	7908	0.689663	139057554
ERR4833942	PRJEB37886	AMPLICON	SAMEA7569886	ERX4703749	COG-UK/MILK-AC7B55	Illumina NovaSeq 6000	PAIRED	PCR	VIRAL RNA	Severe acute respiratory syndrome coronavirus 2	Homo sapiens	ILLUMINA	2020-10-21	United Kingdom	Europe	22	4519.97	4821	0.815236	135160792
ERR4833943	PRJEB37886	AMPLICON	SAMEA7569887	ERX4703750	COG-UK/MILK-ACC84A	Illumina NovaSeq 6000	PAIRED	PCR	VIRAL RNA	Severe acute respiratory syndrome coronavirus 2	Homo sapiens	ILLUMINA	2020-10-21	United Kingdom	Europe	40	1870.18	1386	0.935659	55923931
ERR4833944	PRJEB37886	AMPLICON	SAMEA7569888	ERX4703751	COG-UK/MILK-ACD6E5	Illumina NovaSeq 6000	PAIRED	PCR	VIRAL RNA	Severe acute respiratory syndrome coronavirus 2	Homo sapiens	ILLUMINA	2020-10-20	United Kingdom	Europe	23	4656.23	7997	0.662308	139235326
ERR4833945	PRJEB37886	AMPLICON	SAMEA7569889	ERX4703752	COG-UK/MILK-ACC7E3	Illumina NovaSeq 6000	PAIRED	PCR	VIRAL RNA	Severe acute respiratory syndrome coronavirus 2	Homo sapiens	ILLUMINA	2020-10-21	United Kingdom	Europe	27	4630.45	7731	0.665886	138464428
ERR4833946	PRJEB37886	AMPLICON	SAMEA7569890	ERX4703753	COG-UK/MILK-ACD67C	Illumina NovaSeq 6000	PAIRED	PCR	VIRAL RNA	Severe acute respiratory syndrome coronavirus 2	Homo sapiens	ILLUMINA	2020-10-21	United Kingdom	Europe	27	4687.19	8000	0.665686	140161132
ERR4833947	PRJEB37886	AMPLICON	SAMEA7569891	ERX4703754	COG-UK/MILK-ACC5CB	Illumina NovaSeq 6000	PAIRED	PCR	VIRAL RNA	Severe acute respiratory syndrome coronavirus 2	Homo sapiens	ILLUMINA	2020-10-21	United Kingdom	Europe	19	4672.75	8003	0.651239	139729115
ERR4833948	PRJEB37886	AMPLICON	SAMEA7569892	ERX4703755	COG-UK/MILK-ACD6B8	Illumina NovaSeq 6000	PAIRED	PCR	VIRAL RNA	Severe acute respiratory syndrome coronavirus 2	Homo sapiens	ILLUMINA	2020-10-21	United Kingdom	Europe	28	4658.07	7944	0.673511	139290220
ERR4833949	PRJEB37886	AMPLICON	SAMEA7569893	ERX4703756	COG-UK/MILK-ACC5BC	Illumina NovaSeq 6000	PAIRED	PCR	VIRAL RNA	Severe acute respiratory syndrome coronavirus 2	Homo sapiens	ILLUMINA	2020-10-21	United Kingdom	Europe	24	4543.25	6113	0.696418	135856910
ERR4833950	PRJEB37886	AMPLICON	SAMEA7569894	ERX4703757	COG-UK/MILK-ACD6A9	Illumina NovaSeq 6000	PAIRED	PCR	VIRAL RNA	Severe acute respiratory syndrome coronavirus 2	Homo sapiens	ILLUMINA	2020-10-21	United Kingdom	Europe	25	4685.06	8005	0.640203	140097491
ERR4833951	PRJEB37886	AMPLICON	SAMEA7569895	ERX4703758	COG-UK/MILK-ACC552	Illumina NovaSeq 6000	PAIRED	PCR	VIRAL RNA	Severe acute respiratory syndrome coronavirus 2	Homo sapiens	ILLUMINA	2020-10-22	United Kingdom	Europe	75	3006.8	2481	0.887102	89912373
ERR4833952	PRJEB37886	AMPLICON	SAMEA7569896	ERX4703759	COG-UK/MILK-ACD68B	Illumina NovaSeq 6000	PAIRED	PCR	VIRAL RNA	Severe acute respiratory syndrome coronavirus 2	Homo sapiens	ILLUMINA	2020-10-21	United Kingdom	Europe	22	4696.41	8001	0.658797	140436862
ERR4833953	PRJEB37886	AMPLICON	SAMEA7569897	ERX4703760	COG-UK/MILK-ACC604	Illumina NovaSeq 6000	PAIRED	PCR	VIRAL RNA	Severe acute respiratory syndrome coronavirus 2	Homo sapiens	ILLUMINA	2020-10-21	United Kingdom	Europe	26	4660.23	7997	0.659432	139354869
ERR4833954	PRJEB37886	AMPLICON	SAMEA7569898	ERX4703761	COG-UK/MILK-ACD6F4	Illumina NovaSeq 6000	PAIRED	PCR	VIRAL RNA	Severe acute respiratory syndrome coronavirus 2	Homo sapiens	ILLUMINA	2020-10-21	United Kingdom	Europe	65	1245.32	697	0.892252	37238792
ERR4833955	PRJEB37886	AMPLICON	SAMEA7569899	ERX4703762	COG-UK/MILK-ACC5AD	Illumina NovaSeq 6000	PAIRED	PCR	VIRAL RNA	Severe acute respiratory syndrome coronavirus 2	Homo sapiens	ILLUMINA	2020-10-20	United Kingdom	Europe	75	1592.89	1046	0.868073	47632081
ERR4833956	PRJEB37886	AMPLICON	SAMEA7569900	ERX4703763	COG-UK/MILK-ACD472	Illumina NovaSeq 6000	PAIRED	PCR	VIRAL RNA	Severe acute respiratory syndrome coronavirus 2	Homo sapiens	ILLUMINA	2020-10-22	United Kingdom	Europe	23	4666.6	8000	0.674782	139545465
ERR4833957	PRJEB37886	AMPLICON	SAMEA7569901	ERX4703764	COG-UK/MILK-ACC613	Illumina NovaSeq 6000	PAIRED	PCR	VIRAL RNA	Severe acute respiratory syndrome coronavirus 2	Homo sapiens	ILLUMINA	2020-10-21	United Kingdom	Europe	34	3583.12	3113	0.941979	107146007
ERR4833958	PRJEB37886	AMPLICON	SAMEA7569902	ERX4703765	COG-UK/MILK-ACD481	Illumina NovaSeq 6000	PAIRED	PCR	VIRAL RNA	Severe acute respiratory syndrome coronavirus 2	Homo sapiens	ILLUMINA	2020-10-22	United Kingdom	Europe	31	4545.74	5275	0.780557	135931372
ERR4833959	PRJEB37886	AMPLICON	SAMEA7569903	ERX4703766	COG-UK/MILK-AC7B64	Illumina NovaSeq 6000	PAIRED	PCR	VIRAL RNA	Severe acute respiratory syndrome coronavirus 2	Homo sapiens	ILLUMINA	2020-10-21	United Kingdom	Europe	21	4579.95	5599	0.732134	136954378
ERR4833960	PRJEB37886	AMPLICON	SAMEA7569904	ERX4703767	COG-UK/MILK-AC7BFB	Illumina NovaSeq 6000	PAIRED	PCR	VIRAL RNA	Severe acute respiratory syndrome coronavirus 2	Homo sapiens	ILLUMINA	2020-10-22	United Kingdom	Europe	17	4657.29	8002	0.656155	139267049
ERR4833961	PRJEB37886	AMPLICON	SAMEA7569905	ERX4703768	COG-UK/MILK-AC7BBF	Illumina NovaSeq 6000	PAIRED	PCR	VIRAL RNA	Severe acute respiratory syndrome coronavirus 2	Homo sapiens	ILLUMINA	2020-10-22	United Kingdom	Europe	26	4643.22	7922	0.678929	138846073
ERR4833962	PRJEB37886	AMPLICON	SAMEA7569906	ERX4703769	COG-UK/MILK-AC7C34	Illumina NovaSeq 6000	PAIRED	PCR	VIRAL RNA	Severe acute respiratory syndrome coronavirus 2	Homo sapiens	ILLUMINA	2020-10-22	United Kingdom	Europe	20	4654.21	7997	0.667993	139174974
ERR4833963	PRJEB37886	AMPLICON	SAMEA7569907	ERX4703770	COG-UK/MILK-AC7C61	Illumina NovaSeq 6000	PAIRED	PCR	VIRAL RNA	Severe acute respiratory syndrome coronavirus 2	Homo sapiens	ILLUMINA	2020-10-22	United Kingdom	Europe	18	4322.96	4320	0.867639	129269331
ERR4833964	PRJEB37886	AMPLICON	SAMEA7569908	ERX4703771	COG-UK/MILK-AC7C70	Illumina NovaSeq 6000	PAIRED	PCR	VIRAL RNA	Severe acute respiratory syndrome coronavirus 2	Homo sapiens	ILLUMINA	2020-10-22	United Kingdom	Europe	21	4667.69	7960	0.687389	139577962
ERR4833965	PRJEB37886	AMPLICON	SAMEA7569909	ERX4703772	COG-UK/MILK-AC7B82	Illumina NovaSeq 6000	PAIRED	PCR	VIRAL RNA	Severe acute respiratory syndrome coronavirus 2	Homo sapiens	ILLUMINA	2020-10-22	United Kingdom	Europe	21	4522	5299	0.754038	135221364
ERR4833966	PRJEB37886	AMPLICON	SAMEA7569910	ERX4703773	COG-UK/MILK-ACC543	Illumina NovaSeq 6000	PAIRED	PCR	VIRAL RNA	Severe acute respiratory syndrome coronavirus 2	Homo sapiens	ILLUMINA	2020-10-21	United Kingdom	Europe	17	4574.11	6245	0.705548	136779506
ERR4833967	PRJEB37886	AMPLICON	SAMEA7569911	ERX4703774	COG-UK/MILK-ACD4BE	Illumina NovaSeq 6000	PAIRED	PCR	VIRAL RNA	Severe acute respiratory syndrome coronavirus 2	Homo sapiens	ILLUMINA	2020-10-22	United Kingdom	Europe	25	4654.43	7810	0.679096	139181473
ERR4833968	PRJEB37886	AMPLICON	SAMEA7569912	ERX4703775	COG-UK/MILK-ACC570	Illumina NovaSeq 6000	PAIRED	PCR	VIRAL RNA	Severe acute respiratory syndrome coronavirus 2	Homo sapiens	ILLUMINA	2020-10-21	United Kingdom	Europe	28	4692.74	8003	0.663412	140326927
ERR4833969	PRJEB37886	AMPLICON	SAMEA7569913	ERX4703776	COG-UK/MILK-ACD490	Illumina NovaSeq 6000	PAIRED	PCR	VIRAL RNA	Severe acute respiratory syndrome coronavirus 2	Homo sapiens	ILLUMINA	2020-10-22	United Kingdom	Europe	22	4606.76	7492	0.680066	137756004
ERR4833970	PRJEB37886	AMPLICON	SAMEA7569914	ERX4703777	COG-UK/MILK-ACC5E9	Illumina NovaSeq 6000	PAIRED	PCR	VIRAL RNA	Severe acute respiratory syndrome coronavirus 2	Homo sapiens	ILLUMINA	2020-10-21	United Kingdom	Europe	21	4685.32	8007	0.634786	140105028
ERR4833971	PRJEB37886	AMPLICON	SAMEA7569915	ERX4703778	COG-UK/MILK-ACD4AF	Illumina NovaSeq 6000	PAIRED	PCR	VIRAL RNA	Severe acute respiratory syndrome coronavirus 2	Homo sapiens	ILLUMINA	2020-10-22	United Kingdom	Europe	41	1013.89	587	0.798114	30318330
ERR4833972	PRJEB37886	AMPLICON	SAMEA7569916	ERX4703779	COG-UK/MILK-ACC534	Illumina NovaSeq 6000	PAIRED	PCR	VIRAL RNA	Severe acute respiratory syndrome coronavirus 2	Homo sapiens	ILLUMINA	2020-10-21	United Kingdom	Europe	31	4692.73	8005	0.663445	140326641
ERR4833973	PRJEB37886	AMPLICON	SAMEA7569917	ERX4703780	COG-UK/MILK-ACD463	Illumina NovaSeq 6000	PAIRED	PCR	VIRAL RNA	Severe acute respiratory syndrome coronavirus 2	Homo sapiens	ILLUMINA	2020-10-22	United Kingdom	Europe	39	2802.74	2344	0.935859	83810258
ERR4833974	PRJEB37886	AMPLICON	SAMEA7569918	ERX4703781	COG-UK/MILK-ACD83A	Illumina NovaSeq 6000	PAIRED	PCR	VIRAL RNA	Severe acute respiratory syndrome coronavirus 2	Homo sapiens	ILLUMINA	2020-10-21	United Kingdom	Europe	28	4677.42	7957	0.714009	139868895
ERR4833975	PRJEB37886	AMPLICON	SAMEA7569919	ERX4703782	COG-UK/MILK-ACC5DA	Illumina NovaSeq 6000	PAIRED	PCR	VIRAL RNA	Severe acute respiratory syndrome coronavirus 2	Homo sapiens	ILLUMINA	2020-10-21	United Kingdom	Europe	18	4709.65	8008	0.632144	140832776
ERR4833976	PRJEB37886	AMPLICON	SAMEA7569920	ERX4703783	COG-UK/MILK-ACD82B	Illumina NovaSeq 6000	PAIRED	PCR	VIRAL RNA	Severe acute respiratory syndrome coronavirus 2	Homo sapiens	ILLUMINA	2020-10-21	United Kingdom	Europe	33	3482.48	3108	0.960472	104136453
ERR4833977	PRJEB37886	AMPLICON	SAMEA7569921	ERX4703784	COG-UK/MILK-ACC561	Illumina NovaSeq 6000	PAIRED	PCR	VIRAL RNA	Severe acute respiratory syndrome coronavirus 2	Homo sapiens	ILLUMINA	2020-10-21	United Kingdom	Europe	36	3370.05	3082	0.965054	100774589
ERR4833978	PRJEB37886	AMPLICON	SAMEA7569922	ERX4703785	COG-UK/MILK-ACD7F1	Illumina NovaSeq 6000	PAIRED	PCR	VIRAL RNA	Severe acute respiratory syndrome coronavirus 2	Homo sapiens	ILLUMINA	2020-10-21	United Kingdom	Europe	20	4702.43	8002	0.658161	140616711
ERR4833979	PRJEB37886	AMPLICON	SAMEA7569923	ERX4703786	COG-UK/MILK-ACD80D	Illumina NovaSeq 6000	PAIRED	PCR	VIRAL RNA	Severe acute respiratory syndrome coronavirus 2	Homo sapiens	ILLUMINA	2020-10-21	United Kingdom	Europe	22	4503.41	4973	0.796275	134665466
ERR4833980	PRJEB37886	AMPLICON	SAMEA7569924	ERX4703787	COG-UK/MILK-AC7B91	Illumina NovaSeq 6000	PAIRED	PCR	VIRAL RNA	Severe acute respiratory syndrome coronavirus 2	Homo sapiens	ILLUMINA	2020-10-21	United Kingdom	Europe	47	1167.75	676	0.829181	34919209
ERR4833981	PRJEB37886	AMPLICON	SAMEA7569925	ERX4703788	COG-UK/MILK-AC7C8F	Illumina NovaSeq 6000	PAIRED	PCR	VIRAL RNA	Severe acute respiratory syndrome coronavirus 2	Homo sapiens	ILLUMINA	2020-10-22	United Kingdom	Europe	42	4672.45	7999	0.678995	139720393
ERR4833982	PRJEB37886	AMPLICON	SAMEA7569926	ERX4703789	COG-UK/MILK-AC7C43	Illumina NovaSeq 6000	PAIRED	PCR	VIRAL RNA	Severe acute respiratory syndrome coronavirus 2	Homo sapiens	ILLUMINA	2020-10-22	United Kingdom	Europe	41	4673.99	8001	0.658563	139766353
ERR4833983	PRJEB37886	AMPLICON	SAMEA7569927	ERX4703790	COG-UK/MILK-AC7BCE	Illumina NovaSeq 6000	PAIRED	PCR	VIRAL RNA	Severe acute respiratory syndrome coronavirus 2	Homo sapiens	ILLUMINA	2020-10-22	United Kingdom	Europe	20	4679.03	8000	0.675584	139917147
ERR4833984	PRJEB37886	AMPLICON	SAMEA7569928	ERX4703791	COG-UK/MILK-AC7BEC	Illumina NovaSeq 6000	PAIRED	PCR	VIRAL RNA	Severe acute respiratory syndrome coronavirus 2	Homo sapiens	ILLUMINA	2020-10-22	United Kingdom	Europe	24	4708.84	8005	0.656088	140808513
ERR4833985	PRJEB37886	AMPLICON	SAMEA7569929	ERX4703792	COG-UK/MILK-AC7C16	Illumina NovaSeq 6000	PAIRED	PCR	VIRAL RNA	Severe acute respiratory syndrome coronavirus 2	Homo sapiens	ILLUMINA	2020-10-22	United Kingdom	Europe	30	4555.5	5426	0.749958	136223232
ERR4833986	PRJEB37886	AMPLICON	SAMEA7569930	ERX4703793	COG-UK/MILK-AC7C25	Illumina NovaSeq 6000	PAIRED	PCR	VIRAL RNA	Severe acute respiratory syndrome coronavirus 2	Homo sapiens	ILLUMINA	2020-10-22	United Kingdom	Europe	24	4481.11	4771	0.779989	133998726
ERR4833987	PRJEB37886	AMPLICON	SAMEA7569931	ERX4703794	COG-UK/MILK-ACC5F8	Illumina NovaSeq 6000	PAIRED	PCR	VIRAL RNA	Severe acute respiratory syndrome coronavirus 2	Homo sapiens	ILLUMINA	2020-10-21	United Kingdom	Europe	23	4725.3	8004	0.655285	141300679
ERR4833988	PRJEB37886	AMPLICON	SAMEA7569932	ERX4703795	COG-UK/MILK-ACC974	Illumina NovaSeq 6000	PAIRED	PCR	VIRAL RNA	Severe acute respiratory syndrome coronavirus 2	Homo sapiens	ILLUMINA	2020-10-21	United Kingdom	Europe	24	4659.43	8004	0.649634	139330889
ERR4833989	PRJEB37886	AMPLICON	SAMEA7569933	ERX4703796	COG-UK/MILK-ACD72E	Illumina NovaSeq 6000	PAIRED	PCR	VIRAL RNA	Severe acute respiratory syndrome coronavirus 2	Homo sapiens	ILLUMINA	2020-10-23	United Kingdom	Europe	20	4474.39	4578	0.819215	133797807
ERR4833990	PRJEB37886	AMPLICON	SAMEA7569934	ERX4703797	COG-UK/MILK-ACC992	Illumina NovaSeq 6000	PAIRED	PCR	VIRAL RNA	Severe acute respiratory syndrome coronavirus 2	Homo sapiens	ILLUMINA	2020-10-21	United Kingdom	Europe	47	1982.53	1529	0.888841	59283456
ERR4833991	PRJEB37886	AMPLICON	SAMEA7569935	ERX4703798	COG-UK/MILK-ACD75B	Illumina NovaSeq 6000	PAIRED	PCR	VIRAL RNA	Severe acute respiratory syndrome coronavirus 2	Homo sapiens	ILLUMINA	2020-10-21	United Kingdom	Europe	70	2318.87	1824	0.929372	69341135
ERR4833992	PRJEB37886	AMPLICON	SAMEA7569936	ERX4703799	COG-UK/MILK-ACC983	Illumina NovaSeq 6000	PAIRED	PCR	VIRAL RNA	Severe acute respiratory syndrome coronavirus 2	Homo sapiens	ILLUMINA	2020-10-20	United Kingdom	Europe	25	2981.26	2605	0.944186	89148515
ERR4833993	PRJEB37886	AMPLICON	SAMEA7569937	ERX4703800	COG-UK/MILK-ACCC11	Illumina NovaSeq 6000	PAIRED	PCR	VIRAL RNA	Severe acute respiratory syndrome coronavirus 2	Homo sapiens	ILLUMINA	2020-10-21	United Kingdom	Europe	23	4513.98	5325	0.758553	134981402
ERR4833994	PRJEB37886	AMPLICON	SAMEA7569938	ERX4703801	COG-UK/MILK-ACD76A	Illumina NovaSeq 6000	PAIRED	PCR	VIRAL RNA	Severe acute respiratory syndrome coronavirus 2	Homo sapiens	ILLUMINA	2020-10-21	United Kingdom	Europe	22	4685.4	8002	0.65669	140107485
ERR4833995	PRJEB37886	AMPLICON	SAMEA7569939	ERX4703802	COG-UK/MILK-ACCBAB	Illumina NovaSeq 6000	PAIRED	PCR	VIRAL RNA	Severe acute respiratory syndrome coronavirus 2	Homo sapiens	ILLUMINA	2020-10-21	United Kingdom	Europe	42	4439.83	4495	0.883624	132764245
ERR4833996	PRJEB37886	AMPLICON	SAMEA7569940	ERX4703803	COG-UK/MILK-ACD73D	Illumina NovaSeq 6000	PAIRED	PCR	VIRAL RNA	Severe acute respiratory syndrome coronavirus 2	Homo sapiens	ILLUMINA	2020-10-21	United Kingdom	Europe	55	1530.71	980	0.860917	45772949
ERR4833997	PRJEB37886	AMPLICON	SAMEA7569941	ERX4703804	COG-UK/MILK-ACCBC9	Illumina NovaSeq 6000	PAIRED	PCR	VIRAL RNA	Severe acute respiratory syndrome coronavirus 2	Homo sapiens	ILLUMINA	2020-10-21	United Kingdom	Europe	20	4610.85	6961	0.695248	137878165
ERR4833998	PRJEB37886	AMPLICON	SAMEA7569942	ERX4703805	COG-UK/MILK-ACD700	Illumina NovaSeq 6000	PAIRED	PCR	VIRAL RNA	Severe acute respiratory syndrome coronavirus 2	Homo sapiens	ILLUMINA	2020-10-20	United Kingdom	Europe	31	4573.6	5526	0.745778	136764322
ERR4833999	PRJEB37886	AMPLICON	SAMEA7569943	ERX4703806	COG-UK/MILK-ACCBF6	Illumina NovaSeq 6000	PAIRED	PCR	VIRAL RNA	Severe acute respiratory syndrome coronavirus 2	Homo sapiens	ILLUMINA	2020-10-21	United Kingdom	Europe	26	4391	4501	0.811022	131304081
ERR4834000	PRJEB37886	AMPLICON	SAMEA7569944	ERX4703807	COG-UK/MILK-ACD74C	Illumina NovaSeq 6000	PAIRED	PCR	VIRAL RNA	Severe acute respiratory syndrome coronavirus 2	Homo sapiens	ILLUMINA	2020-10-21	United Kingdom	Europe	68	1190.93	733	0.832726	35612431
ERR4834001	PRJEB37886	AMPLICON	SAMEA7569945	ERX4703808	COG-UK/MILK-AC7C07	Illumina NovaSeq 6000	PAIRED	PCR	VIRAL RNA	Severe acute respiratory syndrome coronavirus 2	Homo sapiens	ILLUMINA	2020-10-22	United Kingdom	Europe	15	4682.35	8000	0.668762	140016427
ERR4834002	PRJEB37886	AMPLICON	SAMEA7569946	ERX4703809	COG-UK/MILK-AC7BDD	Illumina NovaSeq 6000	PAIRED	PCR	VIRAL RNA	Severe acute respiratory syndrome coronavirus 2	Homo sapiens	ILLUMINA	2020-10-22	United Kingdom	Europe	18	4381.28	4159	0.907702	131013477
ERR4834003	PRJEB37886	AMPLICON	SAMEA7569947	ERX4703810	COG-UK/MILK-AC80CE	Illumina NovaSeq 6000	PAIRED	PCR	VIRAL RNA	Severe acute respiratory syndrome coronavirus 2	Homo sapiens	ILLUMINA	2020-10-21	United Kingdom	Europe	23	4671.96	8002	0.656723	139705706
ERR4834004	PRJEB37886	AMPLICON	SAMEA7569948	ERX4703811	COG-UK/MILK-AC80EC	Illumina NovaSeq 6000	PAIRED	PCR	VIRAL RNA	Severe acute respiratory syndrome coronavirus 2	Homo sapiens	ILLUMINA	2020-10-21	United Kingdom	Europe	89	1742.64	1152	0.926295	52110221
ERR4834005	PRJEB37886	AMPLICON	SAMEA7569949	ERX4703812	COG-UK/MILK-AC80DD	Illumina NovaSeq 6000	PAIRED	PCR	VIRAL RNA	Severe acute respiratory syndrome coronavirus 2	Homo sapiens	ILLUMINA	2020-10-20	United Kingdom	Europe	19	4694.9	8007	0.635822	140391611
ERR4834006	PRJEB37886	AMPLICON	SAMEA7569950	ERX4703813	COG-UK/MILK-AC8152	Illumina NovaSeq 6000	PAIRED	PCR	VIRAL RNA	Severe acute respiratory syndrome coronavirus 2	Homo sapiens	ILLUMINA	2020-10-21	United Kingdom	Europe	26	4456.49	4813	0.784035	133262535
ERR4834007	PRJEB37886	AMPLICON	SAMEA7569951	ERX4703814	COG-UK/MILK-AC80FB	Illumina NovaSeq 6000	PAIRED	PCR	VIRAL RNA	Severe acute respiratory syndrome coronavirus 2	Homo sapiens	ILLUMINA	2020-10-20	United Kingdom	Europe	17	4671.17	8005	0.636023	139681856
ERR4834008	PRJEB37886	AMPLICON	SAMEA7569952	ERX4703815	COG-UK/MILK-ACCC02	Illumina NovaSeq 6000	PAIRED	PCR	VIRAL RNA	Severe acute respiratory syndrome coronavirus 2	Homo sapiens	ILLUMINA	2020-10-21	United Kingdom	Europe	27	3930.06	3669	0.94111	117520575
ERR4834009	PRJEB37886	AMPLICON	SAMEA7569953	ERX4703816	COG-UK/MILK-ACD779	Illumina NovaSeq 6000	PAIRED	PCR	VIRAL RNA	Severe acute respiratory syndrome coronavirus 2	Homo sapiens	ILLUMINA	2020-10-21	United Kingdom	Europe	29	4329.26	4194	0.920376	129457955
ERR4834010	PRJEB37886	AMPLICON	SAMEA7569954	ERX4703817	COG-UK/MILK-ACD9DD	Illumina NovaSeq 6000	PAIRED	PCR	VIRAL RNA	Severe acute respiratory syndrome coronavirus 2	Homo sapiens	ILLUMINA	2020-10-21	United Kingdom	Europe	25	4684.47	8003	0.66699	140079658
ERR4834011	PRJEB37886	AMPLICON	SAMEA7569955	ERX4703818	COG-UK/MILK-ACCC20	Illumina NovaSeq 6000	PAIRED	PCR	VIRAL RNA	Severe acute respiratory syndrome coronavirus 2	Homo sapiens	ILLUMINA	2020-10-21	United Kingdom	Europe	20	4600.31	6515	0.71752	137563089
ERR4834012	PRJEB37886	AMPLICON	SAMEA7569956	ERX4703819	COG-UK/MILK-ACD9EC	Illumina NovaSeq 6000	PAIRED	PCR	VIRAL RNA	Severe acute respiratory syndrome coronavirus 2	Homo sapiens	ILLUMINA	2020-10-21	United Kingdom	Europe	58	1173.25	583	0.81343	35083721
ERR4834013	PRJEB37886	AMPLICON	SAMEA7569957	ERX4703820	COG-UK/MILK-ACCBBA	Illumina NovaSeq 6000	PAIRED	PCR	VIRAL RNA	Severe acute respiratory syndrome coronavirus 2	Homo sapiens	ILLUMINA	2020-10-21	United Kingdom	Europe	20	4668.43	8007	0.635053	139600116
ERR4834014	PRJEB37886	AMPLICON	SAMEA7569958	ERX4703821	COG-UK/MILK-ACCBD8	Illumina NovaSeq 6000	PAIRED	PCR	VIRAL RNA	Severe acute respiratory syndrome coronavirus 2	Homo sapiens	ILLUMINA	2020-10-21	United Kingdom	Europe	28	4693.67	8004	0.654918	140354921
ERR4834015	PRJEB37886	AMPLICON	SAMEA7569959	ERX4703822	COG-UK/MILK-ACD9CE	Illumina NovaSeq 6000	PAIRED	PCR	VIRAL RNA	Severe acute respiratory syndrome coronavirus 2	Homo sapiens	ILLUMINA	2020-10-21	United Kingdom	Europe	17	4671.13	8001	0.653814	139680788
ERR4834016	PRJEB37886	AMPLICON	SAMEA7569960	ERX4703823	COG-UK/MILK-ACCBE7	Illumina NovaSeq 6000	PAIRED	PCR	VIRAL RNA	Severe acute respiratory syndrome coronavirus 2	Homo sapiens	ILLUMINA	2020-10-21	United Kingdom	Europe	22	4604.82	6579	0.698993	137698031
ERR4834017	PRJEB37886	AMPLICON	SAMEA7569961	ERX4703824	COG-UK/MILK-ACD9BF	Illumina NovaSeq 6000	PAIRED	PCR	VIRAL RNA	Severe acute respiratory syndrome coronavirus 2	Homo sapiens	ILLUMINA	2020-10-21	United Kingdom	Europe	32	4709.36	8001	0.668361	140823889
ERR4834018	PRJEB37886	AMPLICON	SAMEA7569962	ERX4703825	COG-UK/MILK-ACD032	Illumina NovaSeq 6000	PAIRED	PCR	VIRAL RNA	Severe acute respiratory syndrome coronavirus 2	Homo sapiens	ILLUMINA	2020-10-21	United Kingdom	Europe	33	1832.08	1222	0.899442	54784559
ERR4834019	PRJEB37886	AMPLICON	SAMEA7569963	ERX4703826	COG-UK/MILK-ACDA07	Illumina NovaSeq 6000	PAIRED	PCR	VIRAL RNA	Severe acute respiratory syndrome coronavirus 2	Homo sapiens	ILLUMINA	2020-10-21	United Kingdom	Europe	22	4666.46	8000	0.664783	139541102
ERR4834020	PRJEB37886	AMPLICON	SAMEA7569964	ERX4703827	COG-UK/MILK-ACD041	Illumina NovaSeq 6000	PAIRED	PCR	VIRAL RNA	Severe acute respiratory syndrome coronavirus 2	Homo sapiens	ILLUMINA	2020-10-21	United Kingdom	Europe	21	4722.73	8009	0.640337	141223659
ERR4834021	PRJEB37886	AMPLICON	SAMEA7569965	ERX4703828	COG-UK/MILK-ACDA16	Illumina NovaSeq 6000	PAIRED	PCR	VIRAL RNA	Severe acute respiratory syndrome coronavirus 2	Homo sapiens	ILLUMINA	2020-10-21	United Kingdom	Europe	32	4656.98	7994	0.680166	139257635
ERR4834022	PRJEB37886	AMPLICON	SAMEA7569966	ERX4703829	COG-UK/MILK-AC8107	Illumina NovaSeq 6000	PAIRED	PCR	VIRAL RNA	Severe acute respiratory syndrome coronavirus 2	Homo sapiens	ILLUMINA	2020-10-21	United Kingdom	Europe	24	4666.57	8004	0.649567	139544394
ERR4834023	PRJEB37886	AMPLICON	SAMEA7569967	ERX4703830	COG-UK/MILK-AC80BF	Illumina NovaSeq 6000	PAIRED	PCR	VIRAL RNA	Severe acute respiratory syndrome coronavirus 2	Homo sapiens	ILLUMINA	2020-10-21	United Kingdom	Europe	29	4701.14	8002	0.65251	140578057
ERR4834024	PRJEB37886	AMPLICON	SAMEA7569968	ERX4703831	COG-UK/MILK-AC8125	Illumina NovaSeq 6000	PAIRED	PCR	VIRAL RNA	Severe acute respiratory syndrome coronavirus 2	Homo sapiens	ILLUMINA	2020-10-21	United Kingdom	Europe	30	4679.2	8005	0.652844	139921980
ERR4834025	PRJEB37886	AMPLICON	SAMEA7569969	ERX4703832	COG-UK/MILK-AC8134	Illumina NovaSeq 6000	PAIRED	PCR	VIRAL RNA	Severe acute respiratory syndrome coronavirus 2	Homo sapiens	ILLUMINA	2020-10-21	United Kingdom	Europe	24	4676.68	8004	0.631609	139846727
ERR4834026	PRJEB37886	AMPLICON	SAMEA7569970	ERX4703833	COG-UK/MILK-AC8161	Illumina NovaSeq 6000	PAIRED	PCR	VIRAL RNA	Severe acute respiratory syndrome coronavirus 2	Homo sapiens	ILLUMINA	2020-10-21	United Kingdom	Europe	23	4554.12	5947	0.716283	136181891
ERR4834027	PRJEB37886	AMPLICON	SAMEA7569971	ERX4703834	COG-UK/MILK-AC8143	Illumina NovaSeq 6000	PAIRED	PCR	VIRAL RNA	Severe acute respiratory syndrome coronavirus 2	Homo sapiens	ILLUMINA	2020-10-21	United Kingdom	Europe	19	4679.95	8005	0.660402	139944522
ERR4834028	PRJEB37886	AMPLICON	SAMEA7569972	ERX4703835	COG-UK/MILK-AC8116	Illumina NovaSeq 6000	PAIRED	PCR	VIRAL RNA	Severe acute respiratory syndrome coronavirus 2	Homo sapiens	ILLUMINA	2020-10-21	United Kingdom	Europe	22	4692.64	8004	0.650905	140323920
ERR4834029	PRJEB37886	AMPLICON	SAMEA7569973	ERX4703836	COG-UK/MILK-AC7C9E	Illumina NovaSeq 6000	PAIRED	PCR	VIRAL RNA	Severe acute respiratory syndrome coronavirus 2	Homo sapiens	ILLUMINA	2020-10-21	United Kingdom	Europe	19	4689.26	8006	0.634217	140223032
ERR4834030	PRJEB37886	AMPLICON	SAMEA7569974	ERX4703837	COG-UK/QEUH-AD151E	Illumina NovaSeq 6000	PAIRED	PCR	VIRAL RNA	Severe acute respiratory syndrome coronavirus 2	Homo sapiens	ILLUMINA	2020-10-22	United Kingdom	Europe	26	3777.3	3451	0.955322	112952585
ERR4834031	PRJEB37886	AMPLICON	SAMEA7569975	ERX4703838	COG-UK/QEUH-AD35B2	Illumina NovaSeq 6000	PAIRED	PCR	VIRAL RNA	Severe acute respiratory syndrome coronavirus 2	Homo sapiens	ILLUMINA	2020-10-25	United Kingdom	Europe	25	4634.06	8003	0.623349	138572324
ERR4834032	PRJEB37886	AMPLICON	SAMEA7569976	ERX4703839	COG-UK/QEUH-AD1420	Illumina NovaSeq 6000	PAIRED	PCR	VIRAL RNA	Severe acute respiratory syndrome coronavirus 2	Homo sapiens	ILLUMINA	2020-10-26	United Kingdom	Europe	20	4660.05	8005	0.626894	139349445
ERR4834033	PRJEB37886	AMPLICON	SAMEA7569977	ERX4703840	COG-UK/QEUH-AD35D0	Illumina NovaSeq 6000	PAIRED	PCR	VIRAL RNA	Severe acute respiratory syndrome coronavirus 2	Homo sapiens	ILLUMINA	2020-10-26	United Kingdom	Europe	25	4509.73	5674	0.743939	134854506
ERR4834034	PRJEB37886	AMPLICON	SAMEA7569978	ERX4703841	COG-UK/QEUH-AD3664	Illumina NovaSeq 6000	PAIRED	PCR	VIRAL RNA	Severe acute respiratory syndrome coronavirus 2	Homo sapiens	ILLUMINA	2020-10-25	United Kingdom	Europe	66	2416.98	1812	0.926395	72274938
ERR4834035	PRJEB37886	AMPLICON	SAMEA7569979	ERX4703842	COG-UK/QEUH-AD3576	Illumina NovaSeq 6000	PAIRED	PCR	VIRAL RNA	Severe acute respiratory syndrome coronavirus 2	Homo sapiens	ILLUMINA	2020-10-26	United Kingdom	Europe	25	4529.97	5895	0.694713	135459587
ERR4834036	PRJEB37886	AMPLICON	SAMEA7569980	ERX4703843	COG-UK/QEUH-AD437B	Illumina NovaSeq 6000	PAIRED	PCR	VIRAL RNA	Severe acute respiratory syndrome coronavirus 2	Homo sapiens	ILLUMINA	2020-10-26	United Kingdom	Europe	25	4444.7	4752	0.818112	132909814
ERR4834037	PRJEB37886	AMPLICON	SAMEA7569981	ERX4703844	COG-UK/QEUH-AD42BA	Illumina NovaSeq 6000	PAIRED	PCR	VIRAL RNA	Severe acute respiratory syndrome coronavirus 2	Homo sapiens	ILLUMINA	2020-10-26	United Kingdom	Europe	57	3484.75	3275	0.940942	104204375
ERR4834038	PRJEB37886	AMPLICON	SAMEA7569982	ERX4703845	COG-UK/QEUH-AD5C60	Illumina NovaSeq 6000	PAIRED	PCR	VIRAL RNA	Severe acute respiratory syndrome coronavirus 2	Homo sapiens	ILLUMINA	2020-10-26	United Kingdom	Europe	25	4632.91	7998	0.63706	138537875
ERR4834039	PRJEB37886	AMPLICON	SAMEA7569983	ERX4703846	COG-UK/QEUH-AD4C25	Illumina NovaSeq 6000	PAIRED	PCR	VIRAL RNA	Severe acute respiratory syndrome coronavirus 2	Homo sapiens	ILLUMINA	2020-10-26	United Kingdom	Europe	57	2340.01	1657	0.94034	69973356
ERR4834040	PRJEB37886	AMPLICON	SAMEA7569984	ERX4703847	COG-UK/QEUH-AD5CD9	Illumina NovaSeq 6000	PAIRED	PCR	VIRAL RNA	Severe acute respiratory syndrome coronavirus 2	Homo sapiens	ILLUMINA	2020-10-26	United Kingdom	Europe	28	4471.26	4901	0.777313	133703966
ERR4834041	PRJEB37886	AMPLICON	SAMEA7569985	ERX4703848	COG-UK/QEUH-AD4C52	Illumina NovaSeq 6000	PAIRED	PCR	VIRAL RNA	Severe acute respiratory syndrome coronavirus 2	Homo sapiens	ILLUMINA	2020-10-24	United Kingdom	Europe	31	4444.38	4800	0.82567	132900194
ERR4834042	PRJEB37886	AMPLICON	SAMEA7569986	ERX4703849	COG-UK/QEUH-AD5C33	Illumina NovaSeq 6000	PAIRED	PCR	VIRAL RNA	Severe acute respiratory syndrome coronavirus 2	Homo sapiens	ILLUMINA	2020-10-26	United Kingdom	Europe	22	4340.69	4251	0.910143	129799715
ERR4834043	PRJEB37886	AMPLICON	SAMEA7569987	ERX4703850	COG-UK/QEUH-AD4C61	Illumina NovaSeq 6000	PAIRED	PCR	VIRAL RNA	Severe acute respiratory syndrome coronavirus 2	Homo sapiens	ILLUMINA	2020-10-25	United Kingdom	Europe	25	4672.13	8003	0.62278	139710726
ERR4834044	PRJEB37886	AMPLICON	SAMEA7569988	ERX4703851	COG-UK/QEUH-AD5C7F	Illumina NovaSeq 6000	PAIRED	PCR	VIRAL RNA	Severe acute respiratory syndrome coronavirus 2	Homo sapiens	ILLUMINA	2020-10-26	United Kingdom	Europe	24	4546.19	6265	0.70926	135944766
ERR4834045	PRJEB37886	AMPLICON	SAMEA7569989	ERX4703852	COG-UK/QEUH-AD5C9D	Illumina NovaSeq 6000	PAIRED	PCR	VIRAL RNA	Severe acute respiratory syndrome coronavirus 2	Homo sapiens	ILLUMINA	2020-10-26	United Kingdom	Europe	164	2114.74	1404	0.937866	63236987
ERR4834046	PRJEB37886	AMPLICON	SAMEA7569990	ERX4703853	COG-UK/QEUH-AD4C34	Illumina NovaSeq 6000	PAIRED	PCR	VIRAL RNA	Severe acute respiratory syndrome coronavirus 2	Homo sapiens	ILLUMINA	2020-10-26	United Kingdom	Europe	24	4662.51	8009	0.607096	139422940
ERR4834047	PRJEB37886	AMPLICON	SAMEA7569991	ERX4703854	COG-UK/QEUH-AD5CE8	Illumina NovaSeq 6000	PAIRED	PCR	VIRAL RNA	Severe acute respiratory syndrome coronavirus 2	Homo sapiens	ILLUMINA	2020-10-26	United Kingdom	Europe	22	4569.68	6601	0.688627	136647056
ERR4834048	PRJEB37886	AMPLICON	SAMEA7569992	ERX4703855	COG-UK/QEUH-AD5C42	Illumina NovaSeq 6000	PAIRED	PCR	VIRAL RNA	Severe acute respiratory syndrome coronavirus 2	Homo sapiens	ILLUMINA	2020-10-26	United Kingdom	Europe	25	4258.03	4073	0.937966	127327946
ERR4834049	PRJEB37886	AMPLICON	SAMEA7569993	ERX4703856	COG-UK/QEUH-AD4BFB	Illumina NovaSeq 6000	PAIRED	PCR	VIRAL RNA	Severe acute respiratory syndrome coronavirus 2	Homo sapiens	ILLUMINA	2020-10-26	United Kingdom	Europe	23	4438.27	4332	0.900512	132717590
ERR4834050	PRJEB37886	AMPLICON	SAMEA7569994	ERX4703857	COG-UK/QEUH-AD5CAC	Illumina NovaSeq 6000	PAIRED	PCR	VIRAL RNA	Severe acute respiratory syndrome coronavirus 2	Homo sapiens	ILLUMINA	2020-10-26	United Kingdom	Europe	32	3601.17	3378	0.981574	107685725
ERR4834051	PRJEB37886	AMPLICON	SAMEA7569995	ERX4703858	COG-UK/QEUH-AD4C9E	Illumina NovaSeq 6000	PAIRED	PCR	VIRAL RNA	Severe acute respiratory syndrome coronavirus 2	Homo sapiens	ILLUMINA	2020-10-26	United Kingdom	Europe	22	4632.71	7961	0.662442	138531836
ERR4834052	PRJEB37886	AMPLICON	SAMEA7569996	ERX4703859	COG-UK/QEUH-AD1930	Illumina NovaSeq 6000	PAIRED	PCR	VIRAL RNA	Severe acute respiratory syndrome coronavirus 2	Homo sapiens	ILLUMINA	2020-10-26	United Kingdom	Europe	23	4534.64	6224	0.701568	135599237
ERR4834053	PRJEB37886	AMPLICON	SAMEA7569997	ERX4703860	COG-UK/QEUH-AD438A	Illumina NovaSeq 6000	PAIRED	PCR	VIRAL RNA	Severe acute respiratory syndrome coronavirus 2	Homo sapiens	ILLUMINA	2020-10-26	United Kingdom	Europe	25	4547.76	6196	0.699863	135991568
ERR4834054	PRJEB37886	AMPLICON	SAMEA7569998	ERX4703861	COG-UK/QEUH-AD194F	Illumina NovaSeq 6000	PAIRED	PCR	VIRAL RNA	Severe acute respiratory syndrome coronavirus 2	Homo sapiens	ILLUMINA	2020-10-26	United Kingdom	Europe	23	4653	8004	0.614621	139138731
ERR4834055	PRJEB37886	AMPLICON	SAMEA7569999	ERX4703862	COG-UK/QEUH-AD18CA	Illumina NovaSeq 6000	PAIRED	PCR	VIRAL RNA	Severe acute respiratory syndrome coronavirus 2	Homo sapiens	ILLUMINA	2020-10-26	United Kingdom	Europe	16	4640.32	7999	0.633147	138759392
ERR4834056	PRJEB37886	AMPLICON	SAMEA7570000	ERX4703863	COG-UK/QEUH-AD18D9	Illumina NovaSeq 6000	PAIRED	PCR	VIRAL RNA	Severe acute respiratory syndrome coronavirus 2	Homo sapiens	ILLUMINA	2020-10-26	United Kingdom	Europe	106	1459.4	781	0.88038	43640350
ERR4834057	PRJEB37886	AMPLICON	SAMEA7570001	ERX4703864	COG-UK/QEUH-AD4C07	Illumina NovaSeq 6000	PAIRED	PCR	VIRAL RNA	Severe acute respiratory syndrome coronavirus 2	Homo sapiens	ILLUMINA	2020-10-26	United Kingdom	Europe	30	4573.97	6968	0.674414	136775414
ERR4834058	PRJEB37886	AMPLICON	SAMEA7570002	ERX4703865	COG-UK/QEUH-AD5F1C	Illumina NovaSeq 6000	PAIRED	PCR	VIRAL RNA	Severe acute respiratory syndrome coronavirus 2	Homo sapiens	ILLUMINA	2020-10-26	United Kingdom	Europe	27	4479.99	4850	0.79808	133965141
ERR4834059	PRJEB37886	AMPLICON	SAMEA7570003	ERX4703866	COG-UK/QEUH-AD4BDD	Illumina NovaSeq 6000	PAIRED	PCR	VIRAL RNA	Severe acute respiratory syndrome coronavirus 2	Homo sapiens	ILLUMINA	2020-10-26	United Kingdom	Europe	49	1965.72	1235	0.928268	58780909
ERR4834060	PRJEB37886	AMPLICON	SAMEA7570004	ERX4703867	COG-UK/QEUH-AD4C70	Illumina NovaSeq 6000	PAIRED	PCR	VIRAL RNA	Severe acute respiratory syndrome coronavirus 2	Homo sapiens	ILLUMINA	2020-10-26	United Kingdom	Europe	27	4598.47	7349	0.659532	137508076
ERR4834061	PRJEB37886	AMPLICON	SAMEA7570005	ERX4703868	COG-UK/QEUH-AD5E97	Illumina NovaSeq 6000	PAIRED	PCR	VIRAL RNA	Severe acute respiratory syndrome coronavirus 2	Homo sapiens	ILLUMINA	2020-10-26	United Kingdom	Europe	26	4437.95	4369	0.881517	132708132
ERR4834062	PRJEB37886	AMPLICON	SAMEA7570006	ERX4703869	COG-UK/QEUH-AD4CAD	Illumina NovaSeq 6000	PAIRED	PCR	VIRAL RNA	Severe acute respiratory syndrome coronavirus 2	Homo sapiens	ILLUMINA	2020-10-23	United Kingdom	Europe	28	3751.73	3461	0.963248	112187964
ERR4834063	PRJEB37886	AMPLICON	SAMEA7570007	ERX4703870	COG-UK/QEUH-AD5E00	Illumina NovaSeq 6000	PAIRED	PCR	VIRAL RNA	Severe acute respiratory syndrome coronavirus 2	Homo sapiens	ILLUMINA	2020-10-25	United Kingdom	Europe	40	4309.08	4105	0.931044	128854368
ERR4834064	PRJEB37886	AMPLICON	SAMEA7570008	ERX4703871	COG-UK/QEUH-AD4C43	Illumina NovaSeq 6000	PAIRED	PCR	VIRAL RNA	Severe acute respiratory syndrome coronavirus 2	Homo sapiens	ILLUMINA	2020-10-26	United Kingdom	Europe	23	4469.36	4839	0.817744	133647408
ERR4834065	PRJEB37886	AMPLICON	SAMEA7570009	ERX4703872	COG-UK/QEUH-AD5E79	Illumina NovaSeq 6000	PAIRED	PCR	VIRAL RNA	Severe acute respiratory syndrome coronavirus 2	Homo sapiens	ILLUMINA	2020-10-26	United Kingdom	Europe	119	1662.72	1067	0.918771	49720387
ERR4834066	PRJEB37886	AMPLICON	SAMEA7570010	ERX4703873	COG-UK/QEUH-AD4C8F	Illumina NovaSeq 6000	PAIRED	PCR	VIRAL RNA	Severe acute respiratory syndrome coronavirus 2	Homo sapiens	ILLUMINA	2020-10-26	United Kingdom	Europe	25	4485.54	5170	0.740829	134131183
ERR4834067	PRJEB37886	AMPLICON	SAMEA7570011	ERX4703874	COG-UK/QEUH-AD5ED3	Illumina NovaSeq 6000	PAIRED	PCR	VIRAL RNA	Severe acute respiratory syndrome coronavirus 2	Homo sapiens	ILLUMINA	2020-10-24	United Kingdom	Europe	29	4540.95	6453	0.699896	135788169
ERR4834068	PRJEB37886	AMPLICON	SAMEA7570012	ERX4703875	COG-UK/QEUH-AD5F2B	Illumina NovaSeq 6000	PAIRED	PCR	VIRAL RNA	Severe acute respiratory syndrome coronavirus 2	Homo sapiens	ILLUMINA	2020-10-26	United Kingdom	Europe	32	4182.91	3963	0.941745	125081525
ERR4834069	PRJEB37886	AMPLICON	SAMEA7570013	ERX4703876	COG-UK/QEUH-AD58B7	Illumina NovaSeq 6000	PAIRED	PCR	VIRAL RNA	Severe acute respiratory syndrome coronavirus 2	Homo sapiens	ILLUMINA	2020-10-26	United Kingdom	Europe	25	4544.73	6195	0.691101	135901191
ERR4834070	PRJEB37886	AMPLICON	SAMEA7570014	ERX4703877	COG-UK/QEUH-AD196D	Illumina NovaSeq 6000	PAIRED	PCR	VIRAL RNA	Severe acute respiratory syndrome coronavirus 2	Homo sapiens	ILLUMINA	2020-10-26	United Kingdom	Europe	18	4660.39	8007	0.624553	139359529
ERR4834071	PRJEB37886	AMPLICON	SAMEA7570015	ERX4703878	COG-UK/QEUH-AD199A	Illumina NovaSeq 6000	PAIRED	PCR	VIRAL RNA	Severe acute respiratory syndrome coronavirus 2	Homo sapiens	ILLUMINA	2020-10-26	United Kingdom	Europe	26	4622.38	7999	0.631475	138222881
ERR4834072	PRJEB37886	AMPLICON	SAMEA7570016	ERX4703879	COG-UK/QEUH-AD19A9	Illumina NovaSeq 6000	PAIRED	PCR	VIRAL RNA	Severe acute respiratory syndrome coronavirus 2	Homo sapiens	ILLUMINA	2020-10-26	United Kingdom	Europe	29	4258.86	4011	0.955155	127352599
ERR4834073	PRJEB37886	AMPLICON	SAMEA7570017	ERX4703880	COG-UK/QEUH-AD42D8	Illumina NovaSeq 6000	PAIRED	PCR	VIRAL RNA	Severe acute respiratory syndrome coronavirus 2	Homo sapiens	ILLUMINA	2020-10-26	United Kingdom	Europe	47	4391.19	4238	0.922817	131309780
ERR4834074	PRJEB37886	AMPLICON	SAMEA7570018	ERX4703881	COG-UK/QEUH-AD197C	Illumina NovaSeq 6000	PAIRED	PCR	VIRAL RNA	Severe acute respiratory syndrome coronavirus 2	Homo sapiens	ILLUMINA	2020-10-26	United Kingdom	Europe	24	4419.74	4541	0.881082	132163398
ERR4834075	PRJEB37886	AMPLICON	SAMEA7570019	ERX4703882	COG-UK/QEUH-AD18E8	Illumina NovaSeq 6000	PAIRED	PCR	VIRAL RNA	Severe acute respiratory syndrome coronavirus 2	Homo sapiens	ILLUMINA	2020-10-26	United Kingdom	Europe	28	4689.18	8008	0.611276	140220529
ERR4834076	PRJEB37886	AMPLICON	SAMEA7570020	ERX4703883	COG-UK/QEUH-AD198B	Illumina NovaSeq 6000	PAIRED	PCR	VIRAL RNA	Severe acute respiratory syndrome coronavirus 2	Homo sapiens	ILLUMINA	2020-10-25	United Kingdom	Europe	25	4675.55	8009	0.609103	139812955
ERR4834077	PRJEB37886	AMPLICON	SAMEA7570021	ERX4703884	COG-UK/QEUH-AD41CC	Illumina NovaSeq 6000	PAIRED	PCR	VIRAL RNA	Severe acute respiratory syndrome coronavirus 2	Homo sapiens	ILLUMINA	2020-10-26	United Kingdom	Europe	26	4574.68	6871	0.670334	136796617
ERR4834078	PRJEB37886	AMPLICON	SAMEA7570022	ERX4703885	COG-UK/QEUH-AD1912	Illumina NovaSeq 6000	PAIRED	PCR	VIRAL RNA	Severe acute respiratory syndrome coronavirus 2	Homo sapiens	ILLUMINA	2020-10-26	United Kingdom	Europe	18	4667.43	8002	0.623984	139570254
ERR4834079	PRJEB37886	AMPLICON	SAMEA7570023	ERX4703886	COG-UK/QEUH-AD5F3A	Illumina NovaSeq 6000	PAIRED	PCR	VIRAL RNA	Severe acute respiratory syndrome coronavirus 2	Homo sapiens	ILLUMINA	2020-10-26	United Kingdom	Europe	25	4498.81	6226	0.701635	134528044
ERR4834080	PRJEB37886	AMPLICON	SAMEA7570024	ERX4703887	COG-UK/QEUH-AD5E88	Illumina NovaSeq 6000	PAIRED	PCR	VIRAL RNA	Severe acute respiratory syndrome coronavirus 2	Homo sapiens	ILLUMINA	2020-10-26	United Kingdom	Europe	22	4468.62	4553	0.875798	133625140
ERR4834081	PRJEB37886	AMPLICON	SAMEA7570025	ERX4703888	COG-UK/QEUH-AD5EA6	Illumina NovaSeq 6000	PAIRED	PCR	VIRAL RNA	Severe acute respiratory syndrome coronavirus 2	Homo sapiens	ILLUMINA	2020-10-26	United Kingdom	Europe	27	4673.73	8003	0.613617	139758401
ERR4834082	PRJEB37886	AMPLICON	SAMEA7570026	ERX4703889	COG-UK/QEUH-AD586C	Illumina NovaSeq 6000	PAIRED	PCR	VIRAL RNA	Severe acute respiratory syndrome coronavirus 2	Homo sapiens	ILLUMINA	2020-10-26	United Kingdom	Europe	32	4420.47	4520	0.840919	132185448
ERR4834083	PRJEB37886	AMPLICON	SAMEA7570027	ERX4703890	COG-UK/QEUH-AD5EF1	Illumina NovaSeq 6000	PAIRED	PCR	VIRAL RNA	Severe acute respiratory syndrome coronavirus 2	Homo sapiens	ILLUMINA	2020-10-26	United Kingdom	Europe	91	827.848	385	0.814968	24755140
ERR4834084	PRJEB37886	AMPLICON	SAMEA7570028	ERX4703891	COG-UK/QEUH-AD5F49	Illumina NovaSeq 6000	PAIRED	PCR	VIRAL RNA	Severe acute respiratory syndrome coronavirus 2	Homo sapiens	ILLUMINA	2020-10-26	United Kingdom	Europe	22	4603.59	7387	0.653513	137661120
ERR4834085	PRJEB37886	AMPLICON	SAMEA7570029	ERX4703892	COG-UK/QEUH-AD5E3D	Illumina NovaSeq 6000	PAIRED	PCR	VIRAL RNA	Severe acute respiratory syndrome coronavirus 2	Homo sapiens	ILLUMINA	2020-10-26	United Kingdom	Europe	24	4514.76	5837	0.707655	135005008
ERR4834086	PRJEB37886	AMPLICON	SAMEA7570030	ERX4703893	COG-UK/QEUH-AD58C6	Illumina NovaSeq 6000	PAIRED	PCR	VIRAL RNA	Severe acute respiratory syndrome coronavirus 2	Homo sapiens	ILLUMINA	2020-10-26	United Kingdom	Europe	21	4521.74	5432	0.760994	135213654
ERR4834087	PRJEB37886	AMPLICON	SAMEA7570031	ERX4703894	COG-UK/QEUH-AD5E6A	Illumina NovaSeq 6000	PAIRED	PCR	VIRAL RNA	Severe acute respiratory syndrome coronavirus 2	Homo sapiens	ILLUMINA	2020-10-26	United Kingdom	Europe	29	4494.26	5008	0.810822	134391936
ERR4834088	PRJEB37886	AMPLICON	SAMEA7570032	ERX4703895	COG-UK/QEUH-AD587B	Illumina NovaSeq 6000	PAIRED	PCR	VIRAL RNA	Severe acute respiratory syndrome coronavirus 2	Homo sapiens	ILLUMINA	2020-10-26	United Kingdom	Europe	26	4498.08	5376	0.753436	134506181
ERR4834089	PRJEB37886	AMPLICON	SAMEA7570033	ERX4703896	COG-UK/QEUH-AD5E4C	Illumina NovaSeq 6000	PAIRED	PCR	VIRAL RNA	Severe acute respiratory syndrome coronavirus 2	Homo sapiens	ILLUMINA	2020-10-26	United Kingdom	Europe	27	4072.23	3831	0.959502	121771862
ERR4834090	PRJEB37886	AMPLICON	SAMEA7570034	ERX4703897	COG-UK/QEUH-AD1921	Illumina NovaSeq 6000	PAIRED	PCR	VIRAL RNA	Severe acute respiratory syndrome coronavirus 2	Homo sapiens	ILLUMINA	2020-10-26	United Kingdom	Europe	16	4544.29	5955	0.716383	135888017
ERR4834091	PRJEB37886	AMPLICON	SAMEA7570035	ERX4703898	COG-UK/QEUH-AD4232	Illumina NovaSeq 6000	PAIRED	PCR	VIRAL RNA	Severe acute respiratory syndrome coronavirus 2	Homo sapiens	ILLUMINA	2020-10-25	United Kingdom	Europe	22	4553.61	6004	0.726616	136166693
ERR4834092	PRJEB37886	AMPLICON	SAMEA7570036	ERX4703899	COG-UK/QEUH-AD4162	Illumina NovaSeq 6000	PAIRED	PCR	VIRAL RNA	Severe acute respiratory syndrome coronavirus 2	Homo sapiens	ILLUMINA	2020-10-26	United Kingdom	Europe	39	4452.26	4849	0.834364	133136076
ERR4834093	PRJEB37886	AMPLICON	SAMEA7570037	ERX4703900	COG-UK/QEUH-AD104A	Illumina NovaSeq 6000	PAIRED	PCR	VIRAL RNA	Severe acute respiratory syndrome coronavirus 2	Homo sapiens	ILLUMINA	2020-10-26	United Kingdom	Europe	26	3955.44	3798	0.943216	118279400
ERR4834094	PRJEB37886	AMPLICON	SAMEA7570038	ERX4703901	COG-UK/QEUH-AD41EA	Illumina NovaSeq 6000	PAIRED	PCR	VIRAL RNA	Severe acute respiratory syndrome coronavirus 2	Homo sapiens	ILLUMINA	2020-10-26	United Kingdom	Europe	32	4545.24	6512	0.682139	135916282
ERR4834095	PRJEB37886	AMPLICON	SAMEA7570039	ERX4703902	COG-UK/QEUH-AD1068	Illumina NovaSeq 6000	PAIRED	PCR	VIRAL RNA	Severe acute respiratory syndrome coronavirus 2	Homo sapiens	ILLUMINA	2020-10-26	United Kingdom	Europe	21	4625.22	8003	0.625991	138307901
ERR4834096	PRJEB37886	AMPLICON	SAMEA7570040	ERX4703903	COG-UK/QEUH-AD4171	Illumina NovaSeq 6000	PAIRED	PCR	VIRAL RNA	Severe acute respiratory syndrome coronavirus 2	Homo sapiens	ILLUMINA	2020-10-26	United Kingdom	Europe	25	4431.62	4327	0.91556	132518860
ERR4834097	PRJEB37886	AMPLICON	SAMEA7570041	ERX4703904	COG-UK/QEUH-AD1077	Illumina NovaSeq 6000	PAIRED	PCR	VIRAL RNA	Severe acute respiratory syndrome coronavirus 2	Homo sapiens	ILLUMINA	2020-10-26	United Kingdom	Europe	25	4568.58	6850	0.69381	136614397
ERR4834098	PRJEB37886	AMPLICON	SAMEA7570042	ERX4703905	COG-UK/QEUH-AD0FC6	Illumina NovaSeq 6000	PAIRED	PCR	VIRAL RNA	Severe acute respiratory syndrome coronavirus 2	Homo sapiens	ILLUMINA	2020-10-26	United Kingdom	Europe	22	4577.89	7260	0.665819	136892760
ERR4834099	PRJEB37886	AMPLICON	SAMEA7570043	ERX4703906	COG-UK/QEUH-AD4180	Illumina NovaSeq 6000	PAIRED	PCR	VIRAL RNA	Severe acute respiratory syndrome coronavirus 2	Homo sapiens	ILLUMINA	2020-10-26	United Kingdom	Europe	21	4693.53	8008	0.627863	140350533
ERR4834100	PRJEB37886	AMPLICON	SAMEA7570044	ERX4703907	COG-UK/QEUH-AD583F	Illumina NovaSeq 6000	PAIRED	PCR	VIRAL RNA	Severe acute respiratory syndrome coronavirus 2	Homo sapiens	ILLUMINA	2020-10-26	United Kingdom	Europe	23	4529.99	5953	0.731097	135460365
ERR4834101	PRJEB37886	AMPLICON	SAMEA7570045	ERX4703908	COG-UK/QEUH-AD5EE2	Illumina NovaSeq 6000	PAIRED	PCR	VIRAL RNA	Severe acute respiratory syndrome coronavirus 2	Homo sapiens	ILLUMINA	2020-10-26	United Kingdom	Europe	26	4569.75	6987	0.658128	136649328
ERR4834102	PRJEB37886	AMPLICON	SAMEA7570046	ERX4703909	COG-UK/QEUH-AD5F0D	Illumina NovaSeq 6000	PAIRED	PCR	VIRAL RNA	Severe acute respiratory syndrome coronavirus 2	Homo sapiens	ILLUMINA	2020-10-26	United Kingdom	Europe	24	4629.04	7994	0.629335	138422323
ERR4834103	PRJEB37886	AMPLICON	SAMEA7570047	ERX4703910	COG-UK/QEUH-AD588A	Illumina NovaSeq 6000	PAIRED	PCR	VIRAL RNA	Severe acute respiratory syndrome coronavirus 2	Homo sapiens	ILLUMINA	2020-10-26	United Kingdom	Europe	23	4631.34	8003	0.618433	138491028
ERR4834104	PRJEB37886	AMPLICON	SAMEA7570048	ERX4703911	COG-UK/QEUH-AD5E5B	Illumina NovaSeq 6000	PAIRED	PCR	VIRAL RNA	Severe acute respiratory syndrome coronavirus 2	Homo sapiens	ILLUMINA	2020-10-26	United Kingdom	Europe	22	4616.65	7948	0.650336	138051643
ERR4834105	PRJEB37886	AMPLICON	SAMEA7570049	ERX4703912	COG-UK/QEUH-AD58D5	Illumina NovaSeq 6000	PAIRED	PCR	VIRAL RNA	Severe acute respiratory syndrome coronavirus 2	Homo sapiens	ILLUMINA	2020-10-26	United Kingdom	Europe	24	4381.6	4360	0.886266	131023094
ERR4834106	PRJEB37886	AMPLICON	SAMEA7570050	ERX4703913	COG-UK/QEUH-AD5EC4	Illumina NovaSeq 6000	PAIRED	PCR	VIRAL RNA	Severe acute respiratory syndrome coronavirus 2	Homo sapiens	ILLUMINA	2020-10-26	United Kingdom	Europe	23	4641.54	8000	0.64318	138796040
ERR4834107	PRJEB37886	AMPLICON	SAMEA7570051	ERX4703914	COG-UK/QEUH-AD5A0C	Illumina NovaSeq 6000	PAIRED	PCR	VIRAL RNA	Severe acute respiratory syndrome coronavirus 2	Homo sapiens	ILLUMINA	2020-10-26	United Kingdom	Europe	24	4584.72	7136	0.677357	137096845
ERR4834108	PRJEB37886	AMPLICON	SAMEA7570052	ERX4703915	COG-UK/QEUH-AD585D	Illumina NovaSeq 6000	PAIRED	PCR	VIRAL RNA	Severe acute respiratory syndrome coronavirus 2	Homo sapiens	ILLUMINA	2020-10-26	United Kingdom	Europe	31	4094.79	3829	0.946293	122446381
ERR4834109	PRJEB37886	AMPLICON	SAMEA7570053	ERX4703916	COG-UK/QEUH-AD5A1B	Illumina NovaSeq 6000	PAIRED	PCR	VIRAL RNA	Severe acute respiratory syndrome coronavirus 2	Homo sapiens	ILLUMINA	2020-10-26	United Kingdom	Europe	30	4553.83	6544	0.678193	136173267
ERR4834110	PRJEB37886	AMPLICON	SAMEA7570054	ERX4703917	COG-UK/QEUH-AD102C	Illumina NovaSeq 6000	PAIRED	PCR	VIRAL RNA	Severe acute respiratory syndrome coronavirus 2	Homo sapiens	ILLUMINA	2020-10-26	United Kingdom	Europe	26	4672.35	8003	0.634117	139717374
ERR4834111	PRJEB37886	AMPLICON	SAMEA7570055	ERX4703918	COG-UK/QEUH-AD1059	Illumina NovaSeq 6000	PAIRED	PCR	VIRAL RNA	Severe acute respiratory syndrome coronavirus 2	Homo sapiens	ILLUMINA	2020-10-26	United Kingdom	Europe	24	4686.12	8007	0.625355	140129028
ERR4834112	PRJEB37886	AMPLICON	SAMEA7570056	ERX4703919	COG-UK/QEUH-AD419F	Illumina NovaSeq 6000	PAIRED	PCR	VIRAL RNA	Severe acute respiratory syndrome coronavirus 2	Homo sapiens	ILLUMINA	2020-10-26	United Kingdom	Europe	26	4621.71	7999	0.642009	138203012
ERR4834113	PRJEB37886	AMPLICON	SAMEA7570057	ERX4703920	COG-UK/QEUH-AD0FF3	Illumina NovaSeq 6000	PAIRED	PCR	VIRAL RNA	Severe acute respiratory syndrome coronavirus 2	Homo sapiens	ILLUMINA	2020-10-26	United Kingdom	Europe	26	4485.3	4375	0.911748	134123804
ERR4834114	PRJEB37886	AMPLICON	SAMEA7570058	ERX4703921	COG-UK/QEUH-AD0F99	Illumina NovaSeq 6000	PAIRED	PCR	VIRAL RNA	Severe acute respiratory syndrome coronavirus 2	Homo sapiens	ILLUMINA	2020-10-26	United Kingdom	Europe	28	4644.01	7999	0.626526	138869733
ERR4834115	PRJEB37886	AMPLICON	SAMEA7570059	ERX4703922	COG-UK/QEUH-AD41BD	Illumina NovaSeq 6000	PAIRED	PCR	VIRAL RNA	Severe acute respiratory syndrome coronavirus 2	Homo sapiens	ILLUMINA	2020-10-26	United Kingdom	Europe	23	4567.76	6849	0.668963	136589697
ERR4834116	PRJEB37886	AMPLICON	SAMEA7570060	ERX4703923	COG-UK/QEUH-AD1086	Illumina NovaSeq 6000	PAIRED	PCR	VIRAL RNA	Severe acute respiratory syndrome coronavirus 2	Homo sapiens	ILLUMINA	2020-10-26	United Kingdom	Europe	22	4644.83	8002	0.652543	138894359
ERR4834117	PRJEB37886	AMPLICON	SAMEA7570061	ERX4703924	COG-UK/QEUH-AD4223	Illumina NovaSeq 6000	PAIRED	PCR	VIRAL RNA	Severe acute respiratory syndrome coronavirus 2	Homo sapiens	ILLUMINA	2020-10-24	United Kingdom	Europe	70	2112.47	1684	0.913821	63169290
ERR4834118	PRJEB37886	AMPLICON	SAMEA7570062	ERX4703925	COG-UK/QEUH-AD100E	Illumina NovaSeq 6000	PAIRED	PCR	VIRAL RNA	Severe acute respiratory syndrome coronavirus 2	Homo sapiens	ILLUMINA	2020-10-26	United Kingdom	Europe	26	3865.08	3625	0.949202	115577615
ERR4834119	PRJEB37886	AMPLICON	SAMEA7570063	ERX4703926	COG-UK/QEUH-AD41AE	Illumina NovaSeq 6000	PAIRED	PCR	VIRAL RNA	Severe acute respiratory syndrome coronavirus 2	Homo sapiens	ILLUMINA	2020-10-25	United Kingdom	Europe	31	2667.77	2050	0.974952	79774441
ERR4834120	PRJEB37886	AMPLICON	SAMEA7570064	ERX4703927	COG-UK/QEUH-AD103B	Illumina NovaSeq 6000	PAIRED	PCR	VIRAL RNA	Severe acute respiratory syndrome coronavirus 2	Homo sapiens	ILLUMINA	2020-10-26	United Kingdom	Europe	31	4612.23	7799	0.685048	137919442
ERR4834121	PRJEB37886	AMPLICON	SAMEA7570065	ERX4703928	COG-UK/QEUH-AD41DB	Illumina NovaSeq 6000	PAIRED	PCR	VIRAL RNA	Severe acute respiratory syndrome coronavirus 2	Homo sapiens	ILLUMINA	2020-10-24	United Kingdom	Europe	25	4547.03	6235	0.698057	135969944
ERR4834122	PRJEB37886	AMPLICON	SAMEA7570066	ERX4703929	COG-UK/QEUH-AD5A75	Illumina NovaSeq 6000	PAIRED	PCR	VIRAL RNA	Severe acute respiratory syndrome coronavirus 2	Homo sapiens	ILLUMINA	2020-10-26	United Kingdom	Europe	27	4613.99	7803	0.641875	137972282
ERR4834123	PRJEB37886	AMPLICON	SAMEA7570067	ERX4703930	COG-UK/QEUH-AD5A39	Illumina NovaSeq 6000	PAIRED	PCR	VIRAL RNA	Severe acute respiratory syndrome coronavirus 2	Homo sapiens	ILLUMINA	2020-10-26	United Kingdom	Europe	25	4493.65	5300	0.747517	134373562
ERR4834124	PRJEB37886	AMPLICON	SAMEA7570068	ERX4703931	COG-UK/QEUH-AD5B45	Illumina NovaSeq 6000	PAIRED	PCR	VIRAL RNA	Severe acute respiratory syndrome coronavirus 2	Homo sapiens	ILLUMINA	2020-10-26	United Kingdom	Europe	33	4523.16	5815	0.727787	135255931
ERR4834125	PRJEB37886	AMPLICON	SAMEA7570069	ERX4703932	COG-UK/QEUH-AD5B54	Illumina NovaSeq 6000	PAIRED	PCR	VIRAL RNA	Severe acute respiratory syndrome coronavirus 2	Homo sapiens	ILLUMINA	2020-10-26	United Kingdom	Europe	37	3893.33	3649	0.986456	116422356
ERR4834126	PRJEB37886	AMPLICON	SAMEA7570070	ERX4703933	COG-UK/QEUH-AD5A84	Illumina NovaSeq 6000	PAIRED	PCR	VIRAL RNA	Severe acute respiratory syndrome coronavirus 2	Homo sapiens	ILLUMINA	2020-10-26	United Kingdom	Europe	24	4525.06	6194	0.691302	135312958
ERR4834127	PRJEB37886	AMPLICON	SAMEA7570071	ERX4703934	COG-UK/QEUH-AD1095	Illumina NovaSeq 6000	PAIRED	PCR	VIRAL RNA	Severe acute respiratory syndrome coronavirus 2	Homo sapiens	ILLUMINA	2020-10-26	United Kingdom	Europe	36	4606.67	7801	0.654449	137753399
ERR4834128	PRJEB37886	AMPLICON	SAMEA7570072	ERX4703935	COG-UK/QEUH-AD3EE4	Illumina NovaSeq 6000	PAIRED	PCR	VIRAL RNA	Severe acute respiratory syndrome coronavirus 2	Homo sapiens	ILLUMINA	2020-10-26	United Kingdom	Europe	27	4479.48	5136	0.772063	133949918
ERR4834129	PRJEB37886	AMPLICON	SAMEA7570073	ERX4703936	COG-UK/QEUH-AD0FA8	Illumina NovaSeq 6000	PAIRED	PCR	VIRAL RNA	Severe acute respiratory syndrome coronavirus 2	Homo sapiens	ILLUMINA	2020-10-26	United Kingdom	Europe	57	3231	2879	0.964184	96616732
ERR4834130	PRJEB37886	AMPLICON	SAMEA7570074	ERX4703937	COG-UK/QEUH-AD0FB7	Illumina NovaSeq 6000	PAIRED	PCR	VIRAL RNA	Severe acute respiratory syndrome coronavirus 2	Homo sapiens	ILLUMINA	2020-10-26	United Kingdom	Europe	29	4662.07	8002	0.63191	139409863
ERR4834131	PRJEB37886	AMPLICON	SAMEA7570075	ERX4703938	COG-UK/QEUH-AD3FB4	Illumina NovaSeq 6000	PAIRED	PCR	VIRAL RNA	Severe acute respiratory syndrome coronavirus 2	Homo sapiens	ILLUMINA	2020-10-25	United Kingdom	Europe	48	1058.57	530	0.857539	31654409
ERR4834132	PRJEB37886	AMPLICON	SAMEA7570076	ERX4703939	COG-UK/QEUH-AD0FE4	Illumina NovaSeq 6000	PAIRED	PCR	VIRAL RNA	Severe acute respiratory syndrome coronavirus 2	Homo sapiens	ILLUMINA	2020-10-26	United Kingdom	Europe	28	4667.99	8000	0.633849	139586924
ERR4834133	PRJEB37886	AMPLICON	SAMEA7570077	ERX4703940	COG-UK/QEUH-AD4029	Illumina NovaSeq 6000	PAIRED	PCR	VIRAL RNA	Severe acute respiratory syndrome coronavirus 2	Homo sapiens	ILLUMINA	2020-10-24	United Kingdom	Europe	22	4612.62	7911	0.635053	137931278
ERR4834134	PRJEB37886	AMPLICON	SAMEA7570078	ERX4703941	COG-UK/QEUH-AD19C7	Illumina NovaSeq 6000	PAIRED	PCR	VIRAL RNA	Severe acute respiratory syndrome coronavirus 2	Homo sapiens	ILLUMINA	2020-10-26	United Kingdom	Europe	27	4556.8	6460	0.686018	136261963
ERR4834135	PRJEB37886	AMPLICON	SAMEA7570079	ERX4703942	COG-UK/QEUH-AD3FE1	Illumina NovaSeq 6000	PAIRED	PCR	VIRAL RNA	Severe acute respiratory syndrome coronavirus 2	Homo sapiens	ILLUMINA	2020-10-26	United Kingdom	Europe	47	1776.36	1153	0.911313	53118347
ERR4834136	PRJEB37886	AMPLICON	SAMEA7570080	ERX4703943	COG-UK/QEUH-AD19F4	Illumina NovaSeq 6000	PAIRED	PCR	VIRAL RNA	Severe acute respiratory syndrome coronavirus 2	Homo sapiens	ILLUMINA	2020-10-26	United Kingdom	Europe	28	4688.06	8003	0.642176	140187123
ERR4834137	PRJEB37886	AMPLICON	SAMEA7570081	ERX4703944	COG-UK/QEUH-AD4038	Illumina NovaSeq 6000	PAIRED	PCR	VIRAL RNA	Severe acute respiratory syndrome coronavirus 2	Homo sapiens	ILLUMINA	2020-10-26	United Kingdom	Europe	23	4557.77	6684	0.695348	136290852
ERR4834138	PRJEB37886	AMPLICON	SAMEA7570082	ERX4703945	COG-UK/QEUH-AD4047	Illumina NovaSeq 6000	PAIRED	PCR	VIRAL RNA	Severe acute respiratory syndrome coronavirus 2	Homo sapiens	ILLUMINA	2020-10-26	United Kingdom	Europe	21	4448.4	4691	0.811323	133020572
ERR4834139	PRJEB37886	AMPLICON	SAMEA7570083	ERX4703946	COG-UK/QEUH-AD1A1F	Illumina NovaSeq 6000	PAIRED	PCR	VIRAL RNA	Severe acute respiratory syndrome coronavirus 2	Homo sapiens	ILLUMINA	2020-10-26	United Kingdom	Europe	24	4619.32	8000	0.634585	138131443
ERR4834140	PRJEB37886	AMPLICON	SAMEA7570084	ERX4703947	COG-UK/QEUH-AD5B63	Illumina NovaSeq 6000	PAIRED	PCR	VIRAL RNA	Severe acute respiratory syndrome coronavirus 2	Homo sapiens	ILLUMINA	2020-10-26	United Kingdom	Europe	24	4649.63	8005	0.61656	139037934
ERR4834141	PRJEB37886	AMPLICON	SAMEA7570085	ERX4703948	COG-UK/QEUH-AD5A93	Illumina NovaSeq 6000	PAIRED	PCR	VIRAL RNA	Severe acute respiratory syndrome coronavirus 2	Homo sapiens	ILLUMINA	2020-10-26	United Kingdom	Europe	26	4642.77	7862	0.64833	138832715
ERR4834142	PRJEB37886	AMPLICON	SAMEA7570086	ERX4703949	COG-UK/QEUH-AD5ADF	Illumina NovaSeq 6000	PAIRED	PCR	VIRAL RNA	Severe acute respiratory syndrome coronavirus 2	Homo sapiens	ILLUMINA	2020-10-26	United Kingdom	Europe	29	4401.37	4300	0.885129	131614288
ERR4834143	PRJEB37886	AMPLICON	SAMEA7570087	ERX4703950	COG-UK/QEUH-AD5B72	Illumina NovaSeq 6000	PAIRED	PCR	VIRAL RNA	Severe acute respiratory syndrome coronavirus 2	Homo sapiens	ILLUMINA	2020-10-26	United Kingdom	Europe	28	4432.99	4314	0.910879	132559608
ERR4834144	PRJEB37886	AMPLICON	SAMEA7570088	ERX4703951	COG-UK/QEUH-AD5BAF	Illumina NovaSeq 6000	PAIRED	PCR	VIRAL RNA	Severe acute respiratory syndrome coronavirus 2	Homo sapiens	ILLUMINA	2020-10-26	United Kingdom	Europe	25	4273.25	3994	0.961977	127782967
ERR4834145	PRJEB37886	AMPLICON	SAMEA7570089	ERX4703952	COG-UK/QEUH-AD5AA2	Illumina NovaSeq 6000	PAIRED	PCR	VIRAL RNA	Severe acute respiratory syndrome coronavirus 2	Homo sapiens	ILLUMINA	2020-10-25	United Kingdom	Europe	78	1623.36	989	0.942013	48543276
ERR4834146	PRJEB37886	AMPLICON	SAMEA7570090	ERX4703953	COG-UK/QEUH-AD5AEE	Illumina NovaSeq 6000	PAIRED	PCR	VIRAL RNA	Severe acute respiratory syndrome coronavirus 2	Homo sapiens	ILLUMINA	2020-10-26	United Kingdom	Europe	21	4595.91	7773	0.640638	137431360
ERR4834147	PRJEB37886	AMPLICON	SAMEA7570091	ERX4703954	COG-UK/QEUH-AD5B81	Illumina NovaSeq 6000	PAIRED	PCR	VIRAL RNA	Severe acute respiratory syndrome coronavirus 2	Homo sapiens	ILLUMINA	2020-10-25	United Kingdom	Europe	65	2981.6	2489	0.970973	89158805
ERR4834148	PRJEB37886	AMPLICON	SAMEA7570092	ERX4703955	COG-UK/QEUH-AD1A4C	Illumina NovaSeq 6000	PAIRED	PCR	VIRAL RNA	Severe acute respiratory syndrome coronavirus 2	Homo sapiens	ILLUMINA	2020-10-26	United Kingdom	Europe	23	4665.15	8008	0.618032	139502041
ERR4834149	PRJEB37886	AMPLICON	SAMEA7570093	ERX4703956	COG-UK/QEUH-AD3F87	Illumina NovaSeq 6000	PAIRED	PCR	VIRAL RNA	Severe acute respiratory syndrome coronavirus 2	Homo sapiens	ILLUMINA	2020-10-26	United Kingdom	Europe	51	1699.16	1067	0.900445	50809927
ERR4834150	PRJEB37886	AMPLICON	SAMEA7570094	ERX4703957	COG-UK/QEUH-AD1AA6	Illumina NovaSeq 6000	PAIRED	PCR	VIRAL RNA	Severe acute respiratory syndrome coronavirus 2	Homo sapiens	ILLUMINA	2020-10-26	United Kingdom	Europe	26	4661.31	8003	0.621744	139387287
ERR4834151	PRJEB37886	AMPLICON	SAMEA7570095	ERX4703958	COG-UK/QEUH-AD19D6	Illumina NovaSeq 6000	PAIRED	PCR	VIRAL RNA	Severe acute respiratory syndrome coronavirus 2	Homo sapiens	ILLUMINA	2020-10-26	United Kingdom	Europe	30	4602.72	7926	0.655921	137635106
ERR4834152	PRJEB37886	AMPLICON	SAMEA7570096	ERX4703959	COG-UK/QEUH-AD3F96	Illumina NovaSeq 6000	PAIRED	PCR	VIRAL RNA	Severe acute respiratory syndrome coronavirus 2	Homo sapiens	ILLUMINA	2020-10-26	United Kingdom	Europe	23	4572.35	7066	0.675049	136726885
ERR4834153	PRJEB37886	AMPLICON	SAMEA7570097	ERX4703960	COG-UK/QEUH-AD1A97	Illumina NovaSeq 6000	PAIRED	PCR	VIRAL RNA	Severe acute respiratory syndrome coronavirus 2	Homo sapiens	ILLUMINA	2020-10-26	United Kingdom	Europe	233	2504.6	1925	0.964686	74894999
ERR4834154	PRJEB37886	AMPLICON	SAMEA7570098	ERX4703961	COG-UK/QEUH-AD1A88	Illumina NovaSeq 6000	PAIRED	PCR	VIRAL RNA	Severe acute respiratory syndrome coronavirus 2	Homo sapiens	ILLUMINA	2020-10-26	United Kingdom	Europe	24	4621.66	8001	0.634184	138201386
ERR4834155	PRJEB37886	AMPLICON	SAMEA7570099	ERX4703962	COG-UK/QEUH-AD3F0F	Illumina NovaSeq 6000	PAIRED	PCR	VIRAL RNA	Severe acute respiratory syndrome coronavirus 2	Homo sapiens	ILLUMINA	2020-10-24	United Kingdom	Europe	29	3384.93	3121	0.968097	101219414
ERR4834156	PRJEB37886	AMPLICON	SAMEA7570100	ERX4703963	COG-UK/QEUH-AD19B8	Illumina NovaSeq 6000	PAIRED	PCR	VIRAL RNA	Severe acute respiratory syndrome coronavirus 2	Homo sapiens	ILLUMINA	2020-10-26	United Kingdom	Europe	114	3011.73	2708	0.914022	90059701
ERR4834157	PRJEB37886	AMPLICON	SAMEA7570101	ERX4703964	COG-UK/QEUH-AD1A5B	Illumina NovaSeq 6000	PAIRED	PCR	VIRAL RNA	Severe acute respiratory syndrome coronavirus 2	Homo sapiens	ILLUMINA	2020-10-26	United Kingdom	Europe	122	2194.06	1542	0.927064	65608902
ERR4834158	PRJEB37886	AMPLICON	SAMEA7570102	ERX4703965	COG-UK/QEUH-AD3F5A	Illumina NovaSeq 6000	PAIRED	PCR	VIRAL RNA	Severe acute respiratory syndrome coronavirus 2	Homo sapiens	ILLUMINA	2020-10-25	United Kingdom	Europe	25	4488.33	5147	0.765776	134214460
ERR4834159	PRJEB37886	AMPLICON	SAMEA7570103	ERX4703966	COG-UK/QEUH-AD1A00	Illumina NovaSeq 6000	PAIRED	PCR	VIRAL RNA	Severe acute respiratory syndrome coronavirus 2	Homo sapiens	ILLUMINA	2020-10-26	United Kingdom	Europe	26	4552.41	6655	0.694044	136130658
ERR4834160	PRJEB37886	AMPLICON	SAMEA7570104	ERX4703967	COG-UK/QEUH-AD3F78	Illumina NovaSeq 6000	PAIRED	PCR	VIRAL RNA	Severe acute respiratory syndrome coronavirus 2	Homo sapiens	ILLUMINA	2020-10-26	United Kingdom	Europe	26	4596.65	7570	0.64221	137453767
ERR4834161	PRJEB37886	AMPLICON	SAMEA7570105	ERX4703968	COG-UK/QEUH-AD5A48	Illumina NovaSeq 6000	PAIRED	PCR	VIRAL RNA	Severe acute respiratory syndrome coronavirus 2	Homo sapiens	ILLUMINA	2020-10-26	United Kingdom	Europe	24	4560.61	6886	0.673946	136375961
ERR4834162	PRJEB37886	AMPLICON	SAMEA7570106	ERX4703969	COG-UK/QEUH-AD5AB1	Illumina NovaSeq 6000	PAIRED	PCR	VIRAL RNA	Severe acute respiratory syndrome coronavirus 2	Homo sapiens	ILLUMINA	2020-10-26	United Kingdom	Europe	61	1007.79	503	0.813229	30136037
ERR4834163	PRJEB37886	AMPLICON	SAMEA7570107	ERX4703970	COG-UK/QEUH-AD5AFD	Illumina NovaSeq 6000	PAIRED	PCR	VIRAL RNA	Severe acute respiratory syndrome coronavirus 2	Homo sapiens	ILLUMINA	2020-10-26	United Kingdom	Europe	37	4430.94	4504	0.79079	132498345
ERR4834164	PRJEB37886	AMPLICON	SAMEA7570108	ERX4703971	COG-UK/QEUH-AD5B90	Illumina NovaSeq 6000	PAIRED	PCR	VIRAL RNA	Severe acute respiratory syndrome coronavirus 2	Homo sapiens	ILLUMINA	2020-10-26	United Kingdom	Europe	40	3426.27	3083	0.952446	102455628
ERR4834165	PRJEB37886	AMPLICON	SAMEA7570109	ERX4703972	COG-UK/QEUH-AD5A57	Illumina NovaSeq 6000	PAIRED	PCR	VIRAL RNA	Severe acute respiratory syndrome coronavirus 2	Homo sapiens	ILLUMINA	2020-10-25	United Kingdom	Europe	26	4608.29	7860	0.65037	137801836
ERR4834166	PRJEB37886	AMPLICON	SAMEA7570110	ERX4703973	COG-UK/QEUH-AD1A6A	Illumina NovaSeq 6000	PAIRED	PCR	VIRAL RNA	Severe acute respiratory syndrome coronavirus 2	Homo sapiens	ILLUMINA	2020-10-26	United Kingdom	Europe	23	4604.48	7935	0.645554	137687768
ERR4834167	PRJEB37886	AMPLICON	SAMEA7570111	ERX4703974	COG-UK/QEUH-AD3FC3	Illumina NovaSeq 6000	PAIRED	PCR	VIRAL RNA	Severe acute respiratory syndrome coronavirus 2	Homo sapiens	ILLUMINA	2020-10-26	United Kingdom	Europe	25	4569.4	6771	0.688861	136638658
ERR4834168	PRJEB37886	AMPLICON	SAMEA7570112	ERX4703975	COG-UK/QEUH-AD3FD2	Illumina NovaSeq 6000	PAIRED	PCR	VIRAL RNA	Severe acute respiratory syndrome coronavirus 2	Homo sapiens	ILLUMINA	2020-10-26	United Kingdom	Europe	20	4554.82	6219	0.706718	136202644
ERR4834169	PRJEB37886	AMPLICON	SAMEA7570113	ERX4703976	COG-UK/QEUH-AD400B	Illumina NovaSeq 6000	PAIRED	PCR	VIRAL RNA	Severe acute respiratory syndrome coronavirus 2	Homo sapiens	ILLUMINA	2020-10-26	United Kingdom	Europe	24	4551.54	6586	0.679965	136104708
ERR4834170	PRJEB37886	AMPLICON	SAMEA7570114	ERX4703977	COG-UK/QEUH-AD1A2E	Illumina NovaSeq 6000	PAIRED	PCR	VIRAL RNA	Severe acute respiratory syndrome coronavirus 2	Homo sapiens	ILLUMINA	2020-10-26	United Kingdom	Europe	24	4495.31	5264	0.775708	134423402
ERR4834171	PRJEB37886	AMPLICON	SAMEA7570115	ERX4703978	COG-UK/QEUH-AD401A	Illumina NovaSeq 6000	PAIRED	PCR	VIRAL RNA	Severe acute respiratory syndrome coronavirus 2	Homo sapiens	ILLUMINA	2020-10-26	United Kingdom	Europe	217	1524.55	920	0.930943	45588621
ERR4834172	PRJEB37886	AMPLICON	SAMEA7570116	ERX4703979	COG-UK/QEUH-AD3F1E	Illumina NovaSeq 6000	PAIRED	PCR	VIRAL RNA	Severe acute respiratory syndrome coronavirus 2	Homo sapiens	ILLUMINA	2020-10-26	United Kingdom	Europe	22	4619.25	7807	0.633482	138129383
ERR4834173	PRJEB37886	AMPLICON	SAMEA7570117	ERX4703980	COG-UK/QEUH-AD1A79	Illumina NovaSeq 6000	PAIRED	PCR	VIRAL RNA	Severe acute respiratory syndrome coronavirus 2	Homo sapiens	ILLUMINA	2020-10-26	United Kingdom	Europe	27	4683.3	8006	0.628265	140044682
ERR4834174	PRJEB37886	AMPLICON	SAMEA7570118	ERX4703981	COG-UK/QEUH-AD3F69	Illumina NovaSeq 6000	PAIRED	PCR	VIRAL RNA	Severe acute respiratory syndrome coronavirus 2	Homo sapiens	ILLUMINA	2020-10-26	United Kingdom	Europe	24	4611.6	7917	0.653914	137900780
ERR4834175	PRJEB37886	AMPLICON	SAMEA7570119	ERX4703982	COG-UK/QEUH-AD1639	Illumina NovaSeq 6000	PAIRED	PCR	VIRAL RNA	Severe acute respiratory syndrome coronavirus 2	Homo sapiens	ILLUMINA	2020-10-26	United Kingdom	Europe	37	3232.81	2745	0.93917	96670613
ERR4834176	PRJEB37886	AMPLICON	SAMEA7570120	ERX4703983	COG-UK/QEUH-AD3FA5	Illumina NovaSeq 6000	PAIRED	PCR	VIRAL RNA	Severe acute respiratory syndrome coronavirus 2	Homo sapiens	ILLUMINA	2020-10-26	United Kingdom	Europe	26	4497.4	5150	0.777781	134485687
ERR4834177	PRJEB37886	AMPLICON	SAMEA7570121	ERX4703984	COG-UK/QEUH-AD16B1	Illumina NovaSeq 6000	PAIRED	PCR	VIRAL RNA	Severe acute respiratory syndrome coronavirus 2	Homo sapiens	ILLUMINA	2020-10-26	United Kingdom	Europe	31	4612.07	7518	0.658797	137914766
ERR4834178	PRJEB37886	AMPLICON	SAMEA7570122	ERX4703985	COG-UK/QEUH-AD5A66	Illumina NovaSeq 6000	PAIRED	PCR	VIRAL RNA	Severe acute respiratory syndrome coronavirus 2	Homo sapiens	ILLUMINA	2020-10-26	United Kingdom	Europe	20	4609.43	7953	0.644317	137835660
ERR4834179	PRJEB37886	AMPLICON	SAMEA7570123	ERX4703986	COG-UK/QEUH-AD5B09	Illumina NovaSeq 6000	PAIRED	PCR	VIRAL RNA	Severe acute respiratory syndrome coronavirus 2	Homo sapiens	ILLUMINA	2020-10-24	United Kingdom	Europe	24	4628.22	7823	0.638799	138397588
ERR4834180	PRJEB37886	AMPLICON	SAMEA7570124	ERX4703987	COG-UK/QEUH-AD1718	Illumina NovaSeq 6000	PAIRED	PCR	VIRAL RNA	Severe acute respiratory syndrome coronavirus 2	Homo sapiens	ILLUMINA	2020-10-26	United Kingdom	Europe	24	4694.02	8007	0.628265	140365177
ERR4834181	PRJEB37886	AMPLICON	SAMEA7570125	ERX4703988	COG-UK/QEUH-AD4399	Illumina NovaSeq 6000	PAIRED	PCR	VIRAL RNA	Severe acute respiratory syndrome coronavirus 2	Homo sapiens	ILLUMINA	2020-10-26	United Kingdom	Europe	19	4650.77	8004	0.619336	139071837
ERR4834182	PRJEB37886	AMPLICON	SAMEA7570126	ERX4703989	COG-UK/QEUH-AD442D	Illumina NovaSeq 6000	PAIRED	PCR	VIRAL RNA	Severe acute respiratory syndrome coronavirus 2	Homo sapiens	ILLUMINA	2020-10-23	United Kingdom	Europe	28	4461.76	4764	0.843895	133420027
ERR4834183	PRJEB37886	AMPLICON	SAMEA7570127	ERX4703990	COG-UK/QEUH-AD43B7	Illumina NovaSeq 6000	PAIRED	PCR	VIRAL RNA	Severe acute respiratory syndrome coronavirus 2	Homo sapiens	ILLUMINA	2020-10-26	United Kingdom	Europe	21	4550.15	5554	0.723473	136063144
ERR4834184	PRJEB37886	AMPLICON	SAMEA7570128	ERX4703991	COG-UK/QEUH-AD16EE	Illumina NovaSeq 6000	PAIRED	PCR	VIRAL RNA	Severe acute respiratory syndrome coronavirus 2	Homo sapiens	ILLUMINA	2020-10-26	United Kingdom	Europe	24	4572.87	7438	0.646925	136742471
ERR4834185	PRJEB37886	AMPLICON	SAMEA7570129	ERX4703992	COG-UK/QEUH-AD43F3	Illumina NovaSeq 6000	PAIRED	PCR	VIRAL RNA	Severe acute respiratory syndrome coronavirus 2	Homo sapiens	ILLUMINA	2020-10-26	United Kingdom	Europe	23	4628.94	8002	0.636859	138419287
ERR4834186	PRJEB37886	AMPLICON	SAMEA7570130	ERX4703993	COG-UK/QEUH-AD43C6	Illumina NovaSeq 6000	PAIRED	PCR	VIRAL RNA	Severe acute respiratory syndrome coronavirus 2	Homo sapiens	ILLUMINA	2020-10-26	United Kingdom	Europe	27	3084.2	2546	0.962713	92226718
ERR4834187	PRJEB37886	AMPLICON	SAMEA7570131	ERX4703994	COG-UK/QEUH-AD1693	Illumina NovaSeq 6000	PAIRED	PCR	VIRAL RNA	Severe acute respiratory syndrome coronavirus 2	Homo sapiens	ILLUMINA	2020-10-26	United Kingdom	Europe	24	4640.06	8002	0.631977	138751699
ERR4834188	PRJEB37886	AMPLICON	SAMEA7570132	ERX4703995	COG-UK/QEUH-AD440F	Illumina NovaSeq 6000	PAIRED	PCR	VIRAL RNA	Severe acute respiratory syndrome coronavirus 2	Homo sapiens	ILLUMINA	2020-10-26	United Kingdom	Europe	27	4604.82	6890	0.680099	137698058
ERR4834189	PRJEB37886	AMPLICON	SAMEA7570133	ERX4703996	COG-UK/QEUH-AD16FD	Illumina NovaSeq 6000	PAIRED	PCR	VIRAL RNA	Severe acute respiratory syndrome coronavirus 2	Homo sapiens	ILLUMINA	2020-10-26	United Kingdom	Europe	29	4399	4586	0.801491	131543164
ERR4834190	PRJEB37886	AMPLICON	SAMEA7570134	ERX4703997	COG-UK/QEUH-AD43D5	Illumina NovaSeq 6000	PAIRED	PCR	VIRAL RNA	Severe acute respiratory syndrome coronavirus 2	Homo sapiens	ILLUMINA	2020-10-26	United Kingdom	Europe	179	1184.16	571	0.898672	35410054
ERR4834191	PRJEB37886	AMPLICON	SAMEA7570135	ERX4703998	COG-UK/QEUH-AD1666	Illumina NovaSeq 6000	PAIRED	PCR	VIRAL RNA	Severe acute respiratory syndrome coronavirus 2	Homo sapiens	ILLUMINA	2020-10-26	United Kingdom	Europe	57	812.036	308	0.739023	24282314
ERR4834192	PRJEB37886	AMPLICON	SAMEA7570136	ERX4703999	COG-UK/QEUH-AD43E4	Illumina NovaSeq 6000	PAIRED	PCR	VIRAL RNA	Severe acute respiratory syndrome coronavirus 2	Homo sapiens	ILLUMINA	2020-10-26	United Kingdom	Europe	23	4657.81	8006	0.609303	139282472
ERR4834193	PRJEB37886	AMPLICON	SAMEA7570137	ERX4704000	COG-UK/QEUH-AD544A	Illumina NovaSeq 6000	PAIRED	PCR	VIRAL RNA	Severe acute respiratory syndrome coronavirus 2	Homo sapiens	ILLUMINA	2020-10-26	United Kingdom	Europe	58	3031.14	2621	0.938568	90640185
ERR4834194	PRJEB37886	AMPLICON	SAMEA7570138	ERX4704001	COG-UK/QEUH-AD5486	Illumina NovaSeq 6000	PAIRED	PCR	VIRAL RNA	Severe acute respiratory syndrome coronavirus 2	Homo sapiens	ILLUMINA	2020-10-26	United Kingdom	Europe	25	4488.72	5211	0.783467	134226074
ERR4834195	PRJEB37886	AMPLICON	SAMEA7570139	ERX4704002	COG-UK/QEUH-AD443C	Illumina NovaSeq 6000	PAIRED	PCR	VIRAL RNA	Severe acute respiratory syndrome coronavirus 2	Homo sapiens	ILLUMINA	2020-10-26	United Kingdom	Europe	104	817.207	398	0.781594	24436946
ERR4834196	PRJEB37886	AMPLICON	SAMEA7570140	ERX4704003	COG-UK/QEUH-AD43A8	Illumina NovaSeq 6000	PAIRED	PCR	VIRAL RNA	Severe acute respiratory syndrome coronavirus 2	Homo sapiens	ILLUMINA	2020-10-26	United Kingdom	Europe	26	4582.4	7512	0.660636	137027496
ERR4834197	PRJEB37886	AMPLICON	SAMEA7570141	ERX4704004	COG-UK/QEUH-AD1709	Illumina NovaSeq 6000	PAIRED	PCR	VIRAL RNA	Severe acute respiratory syndrome coronavirus 2	Homo sapiens	ILLUMINA	2020-10-26	United Kingdom	Europe	86	1595.59	941	0.897669	47712819
ERR4834198	PRJEB37886	AMPLICON	SAMEA7570142	ERX4704005	COG-UK/QEUH-AD4478	Illumina NovaSeq 6000	PAIRED	PCR	VIRAL RNA	Severe acute respiratory syndrome coronavirus 2	Homo sapiens	ILLUMINA	2020-10-26	United Kingdom	Europe	39	4396.97	4583	0.849513	131482660
ERR4834199	PRJEB37886	AMPLICON	SAMEA7570143	ERX4704006	COG-UK/QEUH-AD1675	Illumina NovaSeq 6000	PAIRED	PCR	VIRAL RNA	Severe acute respiratory syndrome coronavirus 2	Homo sapiens	ILLUMINA	2020-10-26	United Kingdom	Europe	22	4540.47	6195	0.709661	135773802
ERR4834200	PRJEB37886	AMPLICON	SAMEA7570144	ERX4704007	COG-UK/QEUH-AD16C0	Illumina NovaSeq 6000	PAIRED	PCR	VIRAL RNA	Severe acute respiratory syndrome coronavirus 2	Homo sapiens	ILLUMINA	2020-10-26	United Kingdom	Europe	19	4652.44	8006	0.611644	139121766
ERR4834201	PRJEB37886	AMPLICON	SAMEA7570145	ERX4704008	COG-UK/QEUH-AD445A	Illumina NovaSeq 6000	PAIRED	PCR	VIRAL RNA	Severe acute respiratory syndrome coronavirus 2	Homo sapiens	ILLUMINA	2020-10-25	United Kingdom	Europe	24	4513.38	5891	0.717186	134963740
ERR4834202	PRJEB37886	AMPLICON	SAMEA7570146	ERX4704009	COG-UK/QEUH-AD16DF	Illumina NovaSeq 6000	PAIRED	PCR	VIRAL RNA	Severe acute respiratory syndrome coronavirus 2	Homo sapiens	ILLUMINA	2020-10-26	United Kingdom	Europe	21	4630.52	8000	0.64338	138466385
ERR4834203	PRJEB37886	AMPLICON	SAMEA7570147	ERX4704010	COG-UK/QEUH-AD4469	Illumina NovaSeq 6000	PAIRED	PCR	VIRAL RNA	Severe acute respiratory syndrome coronavirus 2	Homo sapiens	ILLUMINA	2020-10-26	United Kingdom	Europe	21	4555.81	6249	0.697355	136232277
ERR4834204	PRJEB37886	AMPLICON	SAMEA7570148	ERX4704011	COG-UK/QEUH-AD1736	Illumina NovaSeq 6000	PAIRED	PCR	VIRAL RNA	Severe acute respiratory syndrome coronavirus 2	Homo sapiens	ILLUMINA	2020-10-26	United Kingdom	Europe	41	2997.22	2612	0.931512	89625871
ERR4834205	PRJEB37886	AMPLICON	SAMEA7570149	ERX4704012	COG-UK/QEUH-AD4487	Illumina NovaSeq 6000	PAIRED	PCR	VIRAL RNA	Severe acute respiratory syndrome coronavirus 2	Homo sapiens	ILLUMINA	2020-10-26	United Kingdom	Europe	23	4561.14	6599	0.693175	136391654
ERR4834206	PRJEB37886	AMPLICON	SAMEA7570150	ERX4704013	COG-UK/QEUH-AD5468	Illumina NovaSeq 6000	PAIRED	PCR	VIRAL RNA	Severe acute respiratory syndrome coronavirus 2	Homo sapiens	ILLUMINA	2020-10-26	United Kingdom	Europe	18	4668.02	8003	0.628967	139587841
ERR4834207	PRJEB37886	AMPLICON	SAMEA7570151	ERX4704014	COG-UK/QEUH-AD53B6	Illumina NovaSeq 6000	PAIRED	PCR	VIRAL RNA	Severe acute respiratory syndrome coronavirus 2	Homo sapiens	ILLUMINA	2020-10-26	United Kingdom	Europe	23	4593.1	7520	0.646156	137347395
ERR4834208	PRJEB37886	AMPLICON	SAMEA7570152	ERX4704015	COG-UK/QEUH-AD540E	Illumina NovaSeq 6000	PAIRED	PCR	VIRAL RNA	Severe acute respiratory syndrome coronavirus 2	Homo sapiens	ILLUMINA	2020-10-26	United Kingdom	Europe	29	4583.33	6952	0.677457	137055399
ERR4834209	PRJEB37886	AMPLICON	SAMEA7570153	ERX4704016	COG-UK/QEUH-AD5750	Illumina NovaSeq 6000	PAIRED	PCR	VIRAL RNA	Severe acute respiratory syndrome coronavirus 2	Homo sapiens	ILLUMINA	2020-10-26	United Kingdom	Europe	22	4546.93	6239	0.694111	135966770
ERR4834210	PRJEB37886	AMPLICON	SAMEA7570154	ERX4704017	COG-UK/QEUH-AD578D	Illumina NovaSeq 6000	PAIRED	PCR	VIRAL RNA	Severe acute respiratory syndrome coronavirus 2	Homo sapiens	ILLUMINA	2020-10-25	United Kingdom	Europe	30	4536.77	6105	0.714611	135662975
ERR4834211	PRJEB37886	AMPLICON	SAMEA7570155	ERX4704018	COG-UK/QEUH-AD1F01	Illumina NovaSeq 6000	PAIRED	PCR	VIRAL RNA	Severe acute respiratory syndrome coronavirus 2	Homo sapiens	ILLUMINA	2020-10-26	United Kingdom	Europe	27	4486.37	5092	0.787379	134155885
ERR4834212	PRJEB37886	AMPLICON	SAMEA7570156	ERX4704019	COG-UK/QEUH-AD1F89	Illumina NovaSeq 6000	PAIRED	PCR	VIRAL RNA	Severe acute respiratory syndrome coronavirus 2	Homo sapiens	ILLUMINA	2020-10-26	United Kingdom	Europe	29	4658.34	8001	0.630572	139298412
ERR4834213	PRJEB37886	AMPLICON	SAMEA7570157	ERX4704020	COG-UK/QEUH-AD4681	Illumina NovaSeq 6000	PAIRED	PCR	VIRAL RNA	Severe acute respiratory syndrome coronavirus 2	Homo sapiens	ILLUMINA	2020-10-26	United Kingdom	Europe	28	4596.48	7321	0.665452	137448434
ERR4834214	PRJEB37886	AMPLICON	SAMEA7570158	ERX4704021	COG-UK/QEUH-AD46DC	Illumina NovaSeq 6000	PAIRED	PCR	VIRAL RNA	Severe acute respiratory syndrome coronavirus 2	Homo sapiens	ILLUMINA	2020-10-26	United Kingdom	Europe	31	4491	5007	0.76688	134294251
ERR4834215	PRJEB37886	AMPLICON	SAMEA7570159	ERX4704022	COG-UK/QEUH-AD1F3E	Illumina NovaSeq 6000	PAIRED	PCR	VIRAL RNA	Severe acute respiratory syndrome coronavirus 2	Homo sapiens	ILLUMINA	2020-10-26	United Kingdom	Europe	42	3474.24	3070	0.960104	103890319
ERR4834216	PRJEB37886	AMPLICON	SAMEA7570160	ERX4704023	COG-UK/QEUH-AD1F5C	Illumina NovaSeq 6000	PAIRED	PCR	VIRAL RNA	Severe acute respiratory syndrome coronavirus 2	Homo sapiens	ILLUMINA	2020-10-26	United Kingdom	Europe	48	3275.41	2897	0.950473	97944447
ERR4834217	PRJEB37886	AMPLICON	SAMEA7570161	ERX4704024	COG-UK/QEUH-AD4654	Illumina NovaSeq 6000	PAIRED	PCR	VIRAL RNA	Severe acute respiratory syndrome coronavirus 2	Homo sapiens	ILLUMINA	2020-10-26	United Kingdom	Europe	21	4658.29	8002	0.625422	139296947
ERR4834218	PRJEB37886	AMPLICON	SAMEA7570162	ERX4704025	COG-UK/QEUH-AD1F98	Illumina NovaSeq 6000	PAIRED	PCR	VIRAL RNA	Severe acute respiratory syndrome coronavirus 2	Homo sapiens	ILLUMINA	2020-10-26	United Kingdom	Europe	24	4608	7557	0.665652	137792945
ERR4834219	PRJEB37886	AMPLICON	SAMEA7570163	ERX4704026	COG-UK/QEUH-AD4690	Illumina NovaSeq 6000	PAIRED	PCR	VIRAL RNA	Severe acute respiratory syndrome coronavirus 2	Homo sapiens	ILLUMINA	2020-10-25	United Kingdom	Europe	22	4559.57	6601	0.705414	136344695
ERR4834220	PRJEB37886	AMPLICON	SAMEA7570164	ERX4704027	COG-UK/QEUH-AD1EC8	Illumina NovaSeq 6000	PAIRED	PCR	VIRAL RNA	Severe acute respiratory syndrome coronavirus 2	Homo sapiens	ILLUMINA	2020-10-26	United Kingdom	Europe	25	4539.88	5920	0.719393	135756046
ERR4834221	PRJEB37886	AMPLICON	SAMEA7570165	ERX4704028	COG-UK/QEUH-AD46FA	Illumina NovaSeq 6000	PAIRED	PCR	VIRAL RNA	Severe acute respiratory syndrome coronavirus 2	Homo sapiens	ILLUMINA	2020-10-26	United Kingdom	Europe	25	4349.23	4468	0.852423	130055000
ERR4834222	PRJEB37886	AMPLICON	SAMEA7570166	ERX4704029	COG-UK/QEUH-AD1F10	Illumina NovaSeq 6000	PAIRED	PCR	VIRAL RNA	Severe acute respiratory syndrome coronavirus 2	Homo sapiens	ILLUMINA	2020-10-26	United Kingdom	Europe	26	4659.23	8010	0.615925	139325088
ERR4834223	PRJEB37886	AMPLICON	SAMEA7570167	ERX4704030	COG-UK/QEUH-AD4663	Illumina NovaSeq 6000	PAIRED	PCR	VIRAL RNA	Severe acute respiratory syndrome coronavirus 2	Homo sapiens	ILLUMINA	2020-10-26	United Kingdom	Europe	22	4586.49	7276	0.65582	137149693
ERR4834224	PRJEB37886	AMPLICON	SAMEA7570169	ERX4704031	COG-UK/QEUH-AD57AB	Illumina NovaSeq 6000	PAIRED	PCR	VIRAL RNA	Severe acute respiratory syndrome coronavirus 2	Homo sapiens	ILLUMINA	2020-10-26	United Kingdom	Europe	66	917.619	485	0.802528	27439563
ERR4834225	PRJEB37886	AMPLICON	SAMEA7570170	ERX4704032	COG-UK/QEUH-AD576F	Illumina NovaSeq 6000	PAIRED	PCR	VIRAL RNA	Severe acute respiratory syndrome coronavirus 2	Homo sapiens	ILLUMINA	2020-10-26	United Kingdom	Europe	25	4665.93	8007	0.612313	139525442
ERR4834226	PRJEB37886	AMPLICON	SAMEA7570171	ERX4704033	COG-UK/QEUH-AD56EA	Illumina NovaSeq 6000	PAIRED	PCR	VIRAL RNA	Severe acute respiratory syndrome coronavirus 2	Homo sapiens	ILLUMINA	2020-10-26	United Kingdom	Europe	27	4535.13	6012	0.709461	135613993
ERR4834227	PRJEB37886	AMPLICON	SAMEA7570172	ERX4704034	COG-UK/QEUH-AD1F6B	Illumina NovaSeq 6000	PAIRED	PCR	VIRAL RNA	Severe acute respiratory syndrome coronavirus 2	Homo sapiens	ILLUMINA	2020-10-26	United Kingdom	Europe	21	3837.54	3539	0.927934	114753992
ERR4834228	PRJEB37886	AMPLICON	SAMEA7570173	ERX4704035	COG-UK/QEUH-AD46AF	Illumina NovaSeq 6000	PAIRED	PCR	VIRAL RNA	Severe acute respiratory syndrome coronavirus 2	Homo sapiens	ILLUMINA	2020-10-26	United Kingdom	Europe	25	4571.37	6762	0.681236	136697669
ERR4834229	PRJEB37886	AMPLICON	SAMEA7570174	ERX4704036	COG-UK/QEUH-AD1FA7	Illumina NovaSeq 6000	PAIRED	PCR	VIRAL RNA	Severe acute respiratory syndrome coronavirus 2	Homo sapiens	ILLUMINA	2020-10-26	United Kingdom	Europe	17	4710.1	8008	0.626894	140846233
ERR4834230	PRJEB37886	AMPLICON	SAMEA7570175	ERX4704037	COG-UK/QEUH-AD46EB	Illumina NovaSeq 6000	PAIRED	PCR	VIRAL RNA	Severe acute respiratory syndrome coronavirus 2	Homo sapiens	ILLUMINA	2020-10-26	United Kingdom	Europe	22	4706.97	8009	0.627663	140752388
ERR4834231	PRJEB37886	AMPLICON	SAMEA7570176	ERX4704038	COG-UK/QEUH-AD1E6E	Illumina NovaSeq 6000	PAIRED	PCR	VIRAL RNA	Severe acute respiratory syndrome coronavirus 2	Homo sapiens	ILLUMINA	2020-10-26	United Kingdom	Europe	29	4674.27	8001	0.64445	139774710
ERR4834232	PRJEB37886	AMPLICON	SAMEA7570177	ERX4704039	COG-UK/QEUH-AD1E7D	Illumina NovaSeq 6000	PAIRED	PCR	VIRAL RNA	Severe acute respiratory syndrome coronavirus 2	Homo sapiens	ILLUMINA	2020-10-26	United Kingdom	Europe	24	4548.12	5672	0.714176	136002573
ERR4834233	PRJEB37886	AMPLICON	SAMEA7570178	ERX4704040	COG-UK/QEUH-AD4672	Illumina NovaSeq 6000	PAIRED	PCR	VIRAL RNA	Severe acute respiratory syndrome coronavirus 2	Homo sapiens	ILLUMINA	2020-10-26	United Kingdom	Europe	24	4645.16	8003	0.626726	138904269
ERR4834234	PRJEB37886	AMPLICON	SAMEA7570179	ERX4704041	COG-UK/QEUH-AD1ED7	Illumina NovaSeq 6000	PAIRED	PCR	VIRAL RNA	Severe acute respiratory syndrome coronavirus 2	Homo sapiens	ILLUMINA	2020-10-26	United Kingdom	Europe	30	4653.32	8003	0.633916	139148098
ERR4834235	PRJEB37886	AMPLICON	SAMEA7570180	ERX4704042	COG-UK/QEUH-AD45C0	Illumina NovaSeq 6000	PAIRED	PCR	VIRAL RNA	Severe acute respiratory syndrome coronavirus 2	Homo sapiens	ILLUMINA	2020-10-26	United Kingdom	Europe	32	4323.01	4227	0.910009	129270825
ERR4834236	PRJEB37886	AMPLICON	SAMEA7570181	ERX4704043	COG-UK/QEUH-AD1F2F	Illumina NovaSeq 6000	PAIRED	PCR	VIRAL RNA	Severe acute respiratory syndrome coronavirus 2	Homo sapiens	ILLUMINA	2020-10-26	United Kingdom	Europe	29	4652.62	8004	0.627027	139127238
ERR4834237	PRJEB37886	AMPLICON	SAMEA7570182	ERX4704044	COG-UK/QEUH-AD45FD	Illumina NovaSeq 6000	PAIRED	PCR	VIRAL RNA	Severe acute respiratory syndrome coronavirus 2	Homo sapiens	ILLUMINA	2020-10-26	United Kingdom	Europe	32	4589.31	7451	0.673946	137234272
ERR4834238	PRJEB37886	AMPLICON	SAMEA7570183	ERX4704045	COG-UK/QEUH-AD1E8C	Illumina NovaSeq 6000	PAIRED	PCR	VIRAL RNA	Severe acute respiratory syndrome coronavirus 2	Homo sapiens	ILLUMINA	2020-10-26	United Kingdom	Europe	29	4565.76	6072	0.692773	136530030
ERR4834239	PRJEB37886	AMPLICON	SAMEA7570184	ERX4704046	COG-UK/QEUH-AD1F4D	Illumina NovaSeq 6000	PAIRED	PCR	VIRAL RNA	Severe acute respiratory syndrome coronavirus 2	Homo sapiens	ILLUMINA	2020-10-26	United Kingdom	Europe	24	4646.85	8003	0.640337	138954741
ERR4834240	PRJEB37886	AMPLICON	SAMEA7570185	ERX4704047	COG-UK/QEUH-AD4609	Illumina NovaSeq 6000	PAIRED	PCR	VIRAL RNA	Severe acute respiratory syndrome coronavirus 2	Homo sapiens	ILLUMINA	2020-10-26	United Kingdom	Europe	36	4556.61	6742	0.676253	136256268
ERR4834241	PRJEB37886	AMPLICON	SAMEA7570186	ERX4704048	COG-UK/QEUH-AD5732	Illumina NovaSeq 6000	PAIRED	PCR	VIRAL RNA	Severe acute respiratory syndrome coronavirus 2	Homo sapiens	ILLUMINA	2020-10-25	United Kingdom	Europe	21	4618.82	7977	0.64532	138116597
ERR4834242	PRJEB37886	AMPLICON	SAMEA7570187	ERX4704049	COG-UK/QEUH-AD5741	Illumina NovaSeq 6000	PAIRED	PCR	VIRAL RNA	Severe acute respiratory syndrome coronavirus 2	Homo sapiens	ILLUMINA	2020-10-26	United Kingdom	Europe	23	4643.77	8003	0.642845	138862676
ERR4834243	PRJEB37886	AMPLICON	SAMEA7570188	ERX4704050	COG-UK/QEUH-AD579C	Illumina NovaSeq 6000	PAIRED	PCR	VIRAL RNA	Severe acute respiratory syndrome coronavirus 2	Homo sapiens	ILLUMINA	2020-10-24	United Kingdom	Europe	22	4642.69	8004	0.621242	138830444
ERR4834244	PRJEB37886	AMPLICON	SAMEA7570189	ERX4704051	COG-UK/QEUH-AD56DB	Illumina NovaSeq 6000	PAIRED	PCR	VIRAL RNA	Severe acute respiratory syndrome coronavirus 2	Homo sapiens	ILLUMINA	2020-10-26	United Kingdom	Europe	38	4527.68	5450	0.739458	135391166
ERR4834245	PRJEB37886	AMPLICON	SAMEA7570190	ERX4704052	COG-UK/QEUH-AD4C16	Illumina NovaSeq 6000	PAIRED	PCR	VIRAL RNA	Severe acute respiratory syndrome coronavirus 2	Homo sapiens	ILLUMINA	2020-10-26	United Kingdom	Europe	29	4409.97	4561	0.822225	131871385
ERR4834246	PRJEB37886	AMPLICON	SAMEA7570191	ERX4704053	COG-UK/QEUH-AD046D	Illumina NovaSeq 6000	PAIRED	PCR	VIRAL RNA	Severe acute respiratory syndrome coronavirus 2	Homo sapiens	ILLUMINA	2020-10-25	United Kingdom	Europe	23	4677.05	8003	0.635053	139857923
ERR4834247	PRJEB37886	AMPLICON	SAMEA7570192	ERX4704054	COG-UK/QEUH-AD03AC	Illumina NovaSeq 6000	PAIRED	PCR	VIRAL RNA	Severe acute respiratory syndrome coronavirus 2	Homo sapiens	ILLUMINA	2020-10-25	United Kingdom	Europe	22	4702.52	8010	0.615524	140619374
ERR4834248	PRJEB37886	AMPLICON	SAMEA7570193	ERX4704055	COG-UK/QEUH-AD229E	Illumina NovaSeq 6000	PAIRED	PCR	VIRAL RNA	Severe acute respiratory syndrome coronavirus 2	Homo sapiens	ILLUMINA	2020-10-26	United Kingdom	Europe	20	4608.93	6684	0.702103	137820782
ERR4834249	PRJEB37886	AMPLICON	SAMEA7570194	ERX4704056	COG-UK/QEUH-AD037F	Illumina NovaSeq 6000	PAIRED	PCR	VIRAL RNA	Severe acute respiratory syndrome coronavirus 2	Homo sapiens	ILLUMINA	2020-10-25	United Kingdom	Europe	19	4688.1	8003	0.639133	140188326
ERR4834250	PRJEB37886	AMPLICON	SAMEA7570195	ERX4704057	COG-UK/QEUH-AD2261	Illumina NovaSeq 6000	PAIRED	PCR	VIRAL RNA	Severe acute respiratory syndrome coronavirus 2	Homo sapiens	ILLUMINA	2020-10-26	United Kingdom	Europe	24	4632.63	6588	0.692004	138529559
ERR4834251	PRJEB37886	AMPLICON	SAMEA7570196	ERX4704058	COG-UK/QEUH-AD0403	Illumina NovaSeq 6000	PAIRED	PCR	VIRAL RNA	Severe acute respiratory syndrome coronavirus 2	Homo sapiens	ILLUMINA	2020-10-24	United Kingdom	Europe	22	4573.12	6470	0.697622	136750079
ERR4834252	PRJEB37886	AMPLICON	SAMEA7570197	ERX4704059	COG-UK/QEUH-AD22AD	Illumina NovaSeq 6000	PAIRED	PCR	VIRAL RNA	Severe acute respiratory syndrome coronavirus 2	Homo sapiens	ILLUMINA	2020-10-26	United Kingdom	Europe	38	3268.01	2964	0.937799	97723392
ERR4834253	PRJEB37886	AMPLICON	SAMEA7570198	ERX4704060	COG-UK/QEUH-AD047C	Illumina NovaSeq 6000	PAIRED	PCR	VIRAL RNA	Severe acute respiratory syndrome coronavirus 2	Homo sapiens	ILLUMINA	2020-10-23	United Kingdom	Europe	31	4616.31	7184	0.673712	138041652
ERR4834254	PRJEB37886	AMPLICON	SAMEA7570199	ERX4704061	COG-UK/QEUH-AD04D6	Illumina NovaSeq 6000	PAIRED	PCR	VIRAL RNA	Severe acute respiratory syndrome coronavirus 2	Homo sapiens	ILLUMINA	2020-10-24	United Kingdom	Europe	23	4673.81	8000	0.629435	139761056
ERR4834255	PRJEB37886	AMPLICON	SAMEA7570200	ERX4704062	COG-UK/QEUH-AD038E	Illumina NovaSeq 6000	PAIRED	PCR	VIRAL RNA	Severe acute respiratory syndrome coronavirus 2	Homo sapiens	ILLUMINA	2020-10-24	United Kingdom	Europe	17	4306.26	4075	0.937097	128770173
ERR4834256	PRJEB37886	AMPLICON	SAMEA7570201	ERX4704063	COG-UK/QEUH-AD0412	Illumina NovaSeq 6000	PAIRED	PCR	VIRAL RNA	Severe acute respiratory syndrome coronavirus 2	Homo sapiens	ILLUMINA	2020-10-25	United Kingdom	Europe	30	4501.74	4618	0.871585	134615580
ERR4834257	PRJEB37886	AMPLICON	SAMEA7570202	ERX4704064	COG-UK/QEUH-AD4627	Illumina NovaSeq 6000	PAIRED	PCR	VIRAL RNA	Severe acute respiratory syndrome coronavirus 2	Homo sapiens	ILLUMINA	2020-10-26	United Kingdom	Europe	23	4588.88	6387	0.710832	137221171
ERR4834258	PRJEB37886	AMPLICON	SAMEA7570203	ERX4704065	COG-UK/QEUH-AD33D6	Illumina NovaSeq 6000	PAIRED	PCR	VIRAL RNA	Severe acute respiratory syndrome coronavirus 2	Homo sapiens	ILLUMINA	2020-10-26	United Kingdom	Europe	24	4517.64	5114	0.819115	135090855
ERR4834259	PRJEB37886	AMPLICON	SAMEA7570204	ERX4704066	COG-UK/QEUH-AD4636	Illumina NovaSeq 6000	PAIRED	PCR	VIRAL RNA	Severe acute respiratory syndrome coronavirus 2	Homo sapiens	ILLUMINA	2020-10-26	United Kingdom	Europe	24	4621.24	7331	0.658295	138188935
ERR4834260	PRJEB37886	AMPLICON	SAMEA7570205	ERX4704067	COG-UK/QEUH-AD46BE	Illumina NovaSeq 6000	PAIRED	PCR	VIRAL RNA	Severe acute respiratory syndrome coronavirus 2	Homo sapiens	ILLUMINA	2020-10-26	United Kingdom	Europe	19	4596.74	6705	0.699662	137456363
ERR4834261	PRJEB37886	AMPLICON	SAMEA7570206	ERX4704068	COG-UK/QEUH-AD3497	Illumina NovaSeq 6000	PAIRED	PCR	VIRAL RNA	Severe acute respiratory syndrome coronavirus 2	Homo sapiens	ILLUMINA	2020-10-26	United Kingdom	Europe	63	1968.91	1389	0.898706	58876399
ERR4834262	PRJEB37886	AMPLICON	SAMEA7570207	ERX4704069	COG-UK/QEUH-AD45DF	Illumina NovaSeq 6000	PAIRED	PCR	VIRAL RNA	Severe acute respiratory syndrome coronavirus 2	Homo sapiens	ILLUMINA	2020-10-26	United Kingdom	Europe	37	4006.82	3740	0.971876	119815955
ERR4834263	PRJEB37886	AMPLICON	SAMEA7570208	ERX4704070	COG-UK/QEUH-AD4645	Illumina NovaSeq 6000	PAIRED	PCR	VIRAL RNA	Severe acute respiratory syndrome coronavirus 2	Homo sapiens	ILLUMINA	2020-10-26	United Kingdom	Europe	22	4664.7	7926	0.658295	139488525
ERR4834264	PRJEB37886	AMPLICON	SAMEA7570209	ERX4704071	COG-UK/QEUH-AD33F4	Illumina NovaSeq 6000	PAIRED	PCR	VIRAL RNA	Severe acute respiratory syndrome coronavirus 2	Homo sapiens	ILLUMINA	2020-10-25	United Kingdom	Europe	22	4608.16	6185	0.711233	137797906
ERR4834265	PRJEB37886	AMPLICON	SAMEA7570210	ERX4704072	COG-UK/QEUH-AD50CE	Illumina NovaSeq 6000	PAIRED	PCR	VIRAL RNA	Severe acute respiratory syndrome coronavirus 2	Homo sapiens	ILLUMINA	2020-10-23	United Kingdom	Europe	28	4651.7	7579	0.674681	139099837
ERR4834266	PRJEB37886	AMPLICON	SAMEA7570211	ERX4704073	COG-UK/QEUH-AD3488	Illumina NovaSeq 6000	PAIRED	PCR	VIRAL RNA	Severe acute respiratory syndrome coronavirus 2	Homo sapiens	ILLUMINA	2020-10-26	United Kingdom	Europe	23	4524.03	4592	0.874427	135282147
ERR4834267	PRJEB37886	AMPLICON	SAMEA7570212	ERX4704074	COG-UK/QEUH-AD5082	Illumina NovaSeq 6000	PAIRED	PCR	VIRAL RNA	Severe acute respiratory syndrome coronavirus 2	Homo sapiens	ILLUMINA	2020-10-26	United Kingdom	Europe	21	4539.42	5478	0.793666	135742352
ERR4834268	PRJEB37886	AMPLICON	SAMEA7570213	ERX4704075	COG-UK/QEUH-AD05E2	Illumina NovaSeq 6000	PAIRED	PCR	VIRAL RNA	Severe acute respiratory syndrome coronavirus 2	Homo sapiens	ILLUMINA	2020-10-26	United Kingdom	Europe	22	4694.19	8002	0.638163	140370495
ERR4834269	PRJEB37886	AMPLICON	SAMEA7570214	ERX4704076	COG-UK/QEUH-AD053D	Illumina NovaSeq 6000	PAIRED	PCR	VIRAL RNA	Severe acute respiratory syndrome coronavirus 2	Homo sapiens	ILLUMINA	2020-10-26	United Kingdom	Europe	21	4645.88	7352	0.682373	138925684
ERR4834270	PRJEB37886	AMPLICON	SAMEA7570215	ERX4704077	COG-UK/QEUH-AD05A6	Illumina NovaSeq 6000	PAIRED	PCR	VIRAL RNA	Severe acute respiratory syndrome coronavirus 2	Homo sapiens	ILLUMINA	2020-10-26	United Kingdom	Europe	24	4504.16	5074	0.80109	134687842
ERR4834271	PRJEB37886	AMPLICON	SAMEA7570216	ERX4704078	COG-UK/QEUH-AD0588	Illumina NovaSeq 6000	PAIRED	PCR	VIRAL RNA	Severe acute respiratory syndrome coronavirus 2	Homo sapiens	ILLUMINA	2020-10-26	United Kingdom	Europe	23	4660.42	7595	0.68244	139360433
ERR4834272	PRJEB37886	AMPLICON	SAMEA7570217	ERX4704079	COG-UK/QEUH-AD04E5	Illumina NovaSeq 6000	PAIRED	PCR	VIRAL RNA	Severe acute respiratory syndrome coronavirus 2	Homo sapiens	ILLUMINA	2020-10-26	United Kingdom	Europe	34	4123.1	3978	0.9073	123292973
ERR4834273	PRJEB37886	AMPLICON	SAMEA7570218	ERX4704080	COG-UK/QEUH-AD50BF	Illumina NovaSeq 6000	PAIRED	PCR	VIRAL RNA	Severe acute respiratory syndrome coronavirus 2	Homo sapiens	ILLUMINA	2020-10-26	United Kingdom	Europe	26	4488.58	4352	0.904592	134221962
ERR4834274	PRJEB37886	AMPLICON	SAMEA7570219	ERX4704081	COG-UK/QEUH-AD34F1	Illumina NovaSeq 6000	PAIRED	PCR	VIRAL RNA	Severe acute respiratory syndrome coronavirus 2	Homo sapiens	ILLUMINA	2020-10-26	United Kingdom	Europe	19	4579.62	5957	0.725412	136944273
ERR4834275	PRJEB37886	AMPLICON	SAMEA7570220	ERX4704082	COG-UK/QEUH-AD50DD	Illumina NovaSeq 6000	PAIRED	PCR	VIRAL RNA	Severe acute respiratory syndrome coronavirus 2	Homo sapiens	ILLUMINA	2020-10-26	United Kingdom	Europe	66	1607.14	1129	0.874461	48058431
ERR4834276	PRJEB37886	AMPLICON	SAMEA7570221	ERX4704083	COG-UK/QEUH-AD341F	Illumina NovaSeq 6000	PAIRED	PCR	VIRAL RNA	Severe acute respiratory syndrome coronavirus 2	Homo sapiens	ILLUMINA	2020-10-26	United Kingdom	Europe	19	4609.97	6004	0.724242	137851965
ERR4834277	PRJEB37886	AMPLICON	SAMEA7570222	ERX4704084	COG-UK/QEUH-AD5046	Illumina NovaSeq 6000	PAIRED	PCR	VIRAL RNA	Severe acute respiratory syndrome coronavirus 2	Homo sapiens	ILLUMINA	2020-10-26	United Kingdom	Europe	41	2639.46	2231	0.914992	78927806
ERR4834278	PRJEB37886	AMPLICON	SAMEA7570223	ERX4704085	COG-UK/QEUH-AD34A6	Illumina NovaSeq 6000	PAIRED	PCR	VIRAL RNA	Severe acute respiratory syndrome coronavirus 2	Homo sapiens	ILLUMINA	2020-10-26	United Kingdom	Europe	28	4558.74	5751	0.721633	136320102
ERR4834279	PRJEB37886	AMPLICON	SAMEA7570224	ERX4704086	COG-UK/QEUH-AD5064	Illumina NovaSeq 6000	PAIRED	PCR	VIRAL RNA	Severe acute respiratory syndrome coronavirus 2	Homo sapiens	ILLUMINA	2020-10-26	United Kingdom	Europe	24	4620.62	5835	0.744608	138170306
ERR4834280	PRJEB37886	AMPLICON	SAMEA7570225	ERX4704087	COG-UK/QEUH-AD2B84	Illumina NovaSeq 6000	PAIRED	PCR	VIRAL RNA	Severe acute respiratory syndrome coronavirus 2	Homo sapiens	ILLUMINA	2020-10-25	United Kingdom	Europe	35	2204.06	1819	0.961509	65908018
ERR4834281	PRJEB37886	AMPLICON	SAMEA7570226	ERX4704088	COG-UK/QEUH-AD2BEE	Illumina NovaSeq 6000	PAIRED	PCR	VIRAL RNA	Severe acute respiratory syndrome coronavirus 2	Homo sapiens	ILLUMINA	2020-10-26	United Kingdom	Europe	22	4389.2	4171	0.914022	131250124
ERR4834282	PRJEB37886	AMPLICON	SAMEA7570227	ERX4704089	COG-UK/QEUH-AD5091	Illumina NovaSeq 6000	PAIRED	PCR	VIRAL RNA	Severe acute respiratory syndrome coronavirus 2	Homo sapiens	ILLUMINA	2020-10-26	United Kingdom	Europe	35	1953.56	1433	0.935358	58417454
ERR4834283	PRJEB37886	AMPLICON	SAMEA7570228	ERX4704090	COG-UK/QEUH-AD2C54	Illumina NovaSeq 6000	PAIRED	PCR	VIRAL RNA	Severe acute respiratory syndrome coronavirus 2	Homo sapiens	ILLUMINA	2020-10-25	United Kingdom	Europe	24	4528.84	5046	0.827643	135425810
ERR4834284	PRJEB37886	AMPLICON	SAMEA7570229	ERX4704091	COG-UK/QEUH-AD50FB	Illumina NovaSeq 6000	PAIRED	PCR	VIRAL RNA	Severe acute respiratory syndrome coronavirus 2	Homo sapiens	ILLUMINA	2020-10-26	United Kingdom	Europe	21	4619.73	6992	0.661238	138143661
ERR4834285	PRJEB37886	AMPLICON	SAMEA7570230	ERX4704092	COG-UK/QEUH-AD5125	Illumina NovaSeq 6000	PAIRED	PCR	VIRAL RNA	Severe acute respiratory syndrome coronavirus 2	Homo sapiens	ILLUMINA	2020-10-26	United Kingdom	Europe	58	1358.61	762	0.860649	40626629
ERR4834286	PRJEB37886	AMPLICON	SAMEA7570231	ERX4704093	COG-UK/QEUH-AD236E	Illumina NovaSeq 6000	PAIRED	PCR	VIRAL RNA	Severe acute respiratory syndrome coronavirus 2	Homo sapiens	ILLUMINA	2020-10-24	United Kingdom	Europe	24	4581.98	5883	0.737184	137015062
ERR4834287	PRJEB37886	AMPLICON	SAMEA7570232	ERX4704094	COG-UK/QEUH-AD2B39	Illumina NovaSeq 6000	PAIRED	PCR	VIRAL RNA	Severe acute respiratory syndrome coronavirus 2	Homo sapiens	ILLUMINA	2020-10-26	United Kingdom	Europe	27	2462.08	2021	0.948567	73623674
ERR4834288	PRJEB37886	AMPLICON	SAMEA7570233	ERX4704095	COG-UK/QEUH-AD5134	Illumina NovaSeq 6000	PAIRED	PCR	VIRAL RNA	Severe acute respiratory syndrome coronavirus 2	Homo sapiens	ILLUMINA	2020-10-26	United Kingdom	Europe	23	4609.29	6019	0.732067	137831737
ERR4834289	PRJEB37886	AMPLICON	SAMEA7570234	ERX4704096	COG-UK/QEUH-AD2BB1	Illumina NovaSeq 6000	PAIRED	PCR	VIRAL RNA	Severe acute respiratory syndrome coronavirus 2	Homo sapiens	ILLUMINA	2020-10-26	United Kingdom	Europe	18	4560.92	5890	0.745778	136385149
ERR4834290	PRJEB37886	AMPLICON	SAMEA7570235	ERX4704097	COG-UK/QEUH-AD5152	Illumina NovaSeq 6000	PAIRED	PCR	VIRAL RNA	Severe acute respiratory syndrome coronavirus 2	Homo sapiens	ILLUMINA	2020-10-26	United Kingdom	Europe	23	4581.51	6148	0.704277	137000948
ERR4834291	PRJEB37886	AMPLICON	SAMEA7570236	ERX4704098	COG-UK/QEUH-AD2BFD	Illumina NovaSeq 6000	PAIRED	PCR	VIRAL RNA	Severe acute respiratory syndrome coronavirus 2	Homo sapiens	ILLUMINA	2020-10-26	United Kingdom	Europe	24	4696.94	7700	0.674548	140452653
ERR4834292	PRJEB37886	AMPLICON	SAMEA7570237	ERX4704099	COG-UK/QEUH-AD5073	Illumina NovaSeq 6000	PAIRED	PCR	VIRAL RNA	Severe acute respiratory syndrome coronavirus 2	Homo sapiens	ILLUMINA	2020-10-26	United Kingdom	Europe	20	4588.35	5678	0.747216	137205376
ERR4834293	PRJEB37886	AMPLICON	SAMEA7570238	ERX4704100	COG-UK/QEUH-AD2CCD	Illumina NovaSeq 6000	PAIRED	PCR	VIRAL RNA	Severe acute respiratory syndrome coronavirus 2	Homo sapiens	ILLUMINA	2020-10-26	United Kingdom	Europe	25	4655.62	6310	0.717955	139217111
ERR4834294	PRJEB37886	AMPLICON	SAMEA7570239	ERX4704101	COG-UK/QEUH-AD50A0	Illumina NovaSeq 6000	PAIRED	PCR	VIRAL RNA	Severe acute respiratory syndrome coronavirus 2	Homo sapiens	ILLUMINA	2020-10-26	United Kingdom	Europe	25	4588.8	5402	0.804903	137218878
ERR4834295	PRJEB37886	AMPLICON	SAMEA7570240	ERX4704102	COG-UK/QEUH-AD2CEB	Illumina NovaSeq 6000	PAIRED	PCR	VIRAL RNA	Severe acute respiratory syndrome coronavirus 2	Homo sapiens	ILLUMINA	2020-10-26	United Kingdom	Europe	28	4541.87	4955	0.786744	135815642
ERR4834296	PRJEB37886	AMPLICON	SAMEA7570241	ERX4704103	COG-UK/QEUH-AD5055	Illumina NovaSeq 6000	PAIRED	PCR	VIRAL RNA	Severe acute respiratory syndrome coronavirus 2	Homo sapiens	ILLUMINA	2020-10-22	United Kingdom	Europe	18	4624.63	6373	0.712537	138290312
ERR4834297	PRJEB37886	AMPLICON	SAMEA7570242	ERX4704104	COG-UK/QEUH-AD2B48	Illumina NovaSeq 6000	PAIRED	PCR	VIRAL RNA	Severe acute respiratory syndrome coronavirus 2	Homo sapiens	ILLUMINA	2020-10-26	United Kingdom	Europe	18	4595.32	5174	0.813196	137413919
ERR4834298	PRJEB37886	AMPLICON	SAMEA7570243	ERX4704105	COG-UK/QEUH-AD5116	Illumina NovaSeq 6000	PAIRED	PCR	VIRAL RNA	Severe acute respiratory syndrome coronavirus 2	Homo sapiens	ILLUMINA	2020-10-25	United Kingdom	Europe	23	4567.63	5815	0.749055	136585751
ERR4834299	PRJEB37886	AMPLICON	SAMEA7570244	ERX4704106	COG-UK/QEUH-AD2C09	Illumina NovaSeq 6000	PAIRED	PCR	VIRAL RNA	Severe acute respiratory syndrome coronavirus 2	Homo sapiens	ILLUMINA	2020-10-24	United Kingdom	Europe	23	4618.08	5637	0.741932	138094343
ERR4834300	PRJEB37886	AMPLICON	SAMEA7570245	ERX4704107	COG-UK/QEUH-AD23B9	Illumina NovaSeq 6000	PAIRED	PCR	VIRAL RNA	Severe acute respiratory syndrome coronavirus 2	Homo sapiens	ILLUMINA	2020-10-26	United Kingdom	Europe	18	4468.54	4348	0.902351	133622628
ERR4834301	PRJEB37886	AMPLICON	SAMEA7570246	ERX4704108	COG-UK/QEUH-AD23D7	Illumina NovaSeq 6000	PAIRED	PCR	VIRAL RNA	Severe acute respiratory syndrome coronavirus 2	Homo sapiens	ILLUMINA	2020-10-26	United Kingdom	Europe	16	4525.2	5177	0.814032	135316910
ERR4834302	PRJEB37886	AMPLICON	SAMEA7570247	ERX4704109	COG-UK/QEUH-AD23F5	Illumina NovaSeq 6000	PAIRED	PCR	VIRAL RNA	Severe acute respiratory syndrome coronavirus 2	Homo sapiens	ILLUMINA	2020-10-26	United Kingdom	Europe	25	4598.87	6177	0.712771	137519862
ERR4834303	PRJEB37886	AMPLICON	SAMEA7570248	ERX4704110	COG-UK/QEUH-AD237D	Illumina NovaSeq 6000	PAIRED	PCR	VIRAL RNA	Severe acute respiratory syndrome coronavirus 2	Homo sapiens	ILLUMINA	2020-10-25	United Kingdom	Europe	23	4571.01	5650	0.746915	136687031
ERR4834304	PRJEB37886	AMPLICON	SAMEA7570249	ERX4704111	COG-UK/QEUH-AD23E6	Illumina NovaSeq 6000	PAIRED	PCR	VIRAL RNA	Severe acute respiratory syndrome coronavirus 2	Homo sapiens	ILLUMINA	2020-10-26	United Kingdom	Europe	35	4522.61	5079	0.816841	135239479
ERR4834305	PRJEB37886	AMPLICON	SAMEA7570250	ERX4704112	COG-UK/QEUH-AD0236	Illumina NovaSeq 6000	PAIRED	PCR	VIRAL RNA	Severe acute respiratory syndrome coronavirus 2	Homo sapiens	ILLUMINA	2020-10-26	United Kingdom	Europe	25	3199.96	2852	0.969334	95688510
ERR4834306	PRJEB37886	AMPLICON	SAMEA7570251	ERX4704113	COG-UK/QEUH-AD239B	Illumina NovaSeq 6000	PAIRED	PCR	VIRAL RNA	Severe acute respiratory syndrome coronavirus 2	Homo sapiens	ILLUMINA	2020-10-26	United Kingdom	Europe	21	4572.67	5185	0.762633	136736653
ERR4834307	PRJEB37886	AMPLICON	SAMEA7570252	ERX4704114	COG-UK/QEUH-AD2C63	Illumina NovaSeq 6000	PAIRED	PCR	VIRAL RNA	Severe acute respiratory syndrome coronavirus 2	Homo sapiens	ILLUMINA	2020-10-26	United Kingdom	Europe	27	4262.59	4027	0.93198	127464237
ERR4834308	PRJEB37886	AMPLICON	SAMEA7570253	ERX4704115	COG-UK/QEUH-AD4821	Illumina NovaSeq 6000	PAIRED	PCR	VIRAL RNA	Severe acute respiratory syndrome coronavirus 2	Homo sapiens	ILLUMINA	2020-10-26	United Kingdom	Europe	42	4188.45	3898	0.963047	125247293
ERR4834309	PRJEB37886	AMPLICON	SAMEA7570254	ERX4704116	COG-UK/QEUH-AD2CFA	Illumina NovaSeq 6000	PAIRED	PCR	VIRAL RNA	Severe acute respiratory syndrome coronavirus 2	Homo sapiens	ILLUMINA	2020-10-24	United Kingdom	Europe	34	3620.05	3223	0.962278	108250501
ERR4834310	PRJEB37886	AMPLICON	SAMEA7570255	ERX4704117	COG-UK/QEUH-AD486D	Illumina NovaSeq 6000	PAIRED	PCR	VIRAL RNA	Severe acute respiratory syndrome coronavirus 2	Homo sapiens	ILLUMINA	2020-10-26	United Kingdom	Europe	24	4559.99	5347	0.813664	136357370
ERR4834311	PRJEB37886	AMPLICON	SAMEA7570256	ERX4704118	COG-UK/QEUH-AD2B57	Illumina NovaSeq 6000	PAIRED	PCR	VIRAL RNA	Severe acute respiratory syndrome coronavirus 2	Homo sapiens	ILLUMINA	2020-10-23	United Kingdom	Europe	56	2970.09	2840	0.959736	88814610
ERR4834312	PRJEB37886	AMPLICON	SAMEA7570257	ERX4704119	COG-UK/QEUH-AD2C18	Illumina NovaSeq 6000	PAIRED	PCR	VIRAL RNA	Severe acute respiratory syndrome coronavirus 2	Homo sapiens	ILLUMINA	2020-10-26	United Kingdom	Europe	35	2085.05	1666	0.914022	62349259
ERR4834313	PRJEB37886	AMPLICON	SAMEA7570258	ERX4704120	COG-UK/QEUH-AD48C7	Illumina NovaSeq 6000	PAIRED	PCR	VIRAL RNA	Severe acute respiratory syndrome coronavirus 2	Homo sapiens	ILLUMINA	2020-10-26	United Kingdom	Europe	39	3944.95	3772	0.947865	117965780
ERR4834314	PRJEB37886	AMPLICON	SAMEA7570259	ERX4704121	COG-UK/QEUH-AD2D06	Illumina NovaSeq 6000	PAIRED	PCR	VIRAL RNA	Severe acute respiratory syndrome coronavirus 2	Homo sapiens	ILLUMINA	2020-10-26	United Kingdom	Europe	116	904.763	491	0.783467	27055140
ERR4834315	PRJEB37886	AMPLICON	SAMEA7570260	ERX4704122	COG-UK/QEUH-AD48A9	Illumina NovaSeq 6000	PAIRED	PCR	VIRAL RNA	Severe acute respiratory syndrome coronavirus 2	Homo sapiens	ILLUMINA	2020-10-26	United Kingdom	Europe	26	4428.8	4303	0.89991	132434314
ERR4834316	PRJEB37886	AMPLICON	SAMEA7570261	ERX4704123	COG-UK/QEUH-AD2BC0	Illumina NovaSeq 6000	PAIRED	PCR	VIRAL RNA	Severe acute respiratory syndrome coronavirus 2	Homo sapiens	ILLUMINA	2020-10-26	United Kingdom	Europe	31	4451.4	4338	0.928903	133110257
ERR4834317	PRJEB37886	AMPLICON	SAMEA7570262	ERX4704124	COG-UK/QEUH-AD48D6	Illumina NovaSeq 6000	PAIRED	PCR	VIRAL RNA	Severe acute respiratory syndrome coronavirus 2	Homo sapiens	ILLUMINA	2020-10-26	United Kingdom	Europe	22	4580.02	5368	0.80313	136956410
ERR4834318	PRJEB37886	AMPLICON	SAMEA7570263	ERX4704125	COG-UK/QEUH-AD2C27	Illumina NovaSeq 6000	PAIRED	PCR	VIRAL RNA	Severe acute respiratory syndrome coronavirus 2	Homo sapiens	ILLUMINA	2020-10-26	United Kingdom	Europe	26	4590.47	6086	0.718958	137268734
ERR4834319	PRJEB37886	AMPLICON	SAMEA7570264	ERX4704126	COG-UK/QEUH-AD48F4	Illumina NovaSeq 6000	PAIRED	PCR	VIRAL RNA	Severe acute respiratory syndrome coronavirus 2	Homo sapiens	ILLUMINA	2020-10-25	United Kingdom	Europe	22	4531.36	5400	0.762365	135501338
ERR4834320	PRJEB37886	AMPLICON	SAMEA7570265	ERX4704127	COG-UK/QEUH-AD4830	Illumina NovaSeq 6000	PAIRED	PCR	VIRAL RNA	Severe acute respiratory syndrome coronavirus 2	Homo sapiens	ILLUMINA	2020-10-25	United Kingdom	Europe	25	4685.84	8001	0.638264	140120796
ERR4834321	PRJEB37886	AMPLICON	SAMEA7570266	ERX4704128	COG-UK/QEUH-AD2498	Illumina NovaSeq 6000	PAIRED	PCR	VIRAL RNA	Severe acute respiratory syndrome coronavirus 2	Homo sapiens	ILLUMINA	2020-10-24	United Kingdom	Europe	25	4591.43	5332	0.746647	137297533
ERR4834322	PRJEB37886	AMPLICON	SAMEA7570267	ERX4704129	COG-UK/QEUH-AD01B1	Illumina NovaSeq 6000	PAIRED	PCR	VIRAL RNA	Severe acute respiratory syndrome coronavirus 2	Homo sapiens	ILLUMINA	2020-10-26	United Kingdom	Europe	35	3781.77	3538	0.936796	113086365
ERR4834323	PRJEB37886	AMPLICON	SAMEA7570268	ERX4704130	COG-UK/QEUH-AD23AA	Illumina NovaSeq 6000	PAIRED	PCR	VIRAL RNA	Severe acute respiratory syndrome coronavirus 2	Homo sapiens	ILLUMINA	2020-10-25	United Kingdom	Europe	22	4451.91	4700	0.865532	133125399
ERR4834324	PRJEB37886	AMPLICON	SAMEA7570269	ERX4704131	COG-UK/QEUH-AD01EE	Illumina NovaSeq 6000	PAIRED	PCR	VIRAL RNA	Severe acute respiratory syndrome coronavirus 2	Homo sapiens	ILLUMINA	2020-10-26	United Kingdom	Europe	22	4536.86	4462	0.940842	135665804
ERR4834325	PRJEB37886	AMPLICON	SAMEA7570270	ERX4704132	COG-UK/QEUH-AD243E	Illumina NovaSeq 6000	PAIRED	PCR	VIRAL RNA	Severe acute respiratory syndrome coronavirus 2	Homo sapiens	ILLUMINA	2020-10-23	United Kingdom	Europe	37	4455.8	4379	0.922081	133241856
ERR4834326	PRJEB37886	AMPLICON	SAMEA7570271	ERX4704133	COG-UK/QEUH-AD246B	Illumina NovaSeq 6000	PAIRED	PCR	VIRAL RNA	Severe acute respiratory syndrome coronavirus 2	Homo sapiens	ILLUMINA	2020-10-25	United Kingdom	Europe	25	4558.45	5994	0.72267	136311326
ERR4834327	PRJEB37886	AMPLICON	SAMEA7570272	ERX4704134	COG-UK/QEUH-AD2401	Illumina NovaSeq 6000	PAIRED	PCR	VIRAL RNA	Severe acute respiratory syndrome coronavirus 2	Homo sapiens	ILLUMINA	2020-10-25	United Kingdom	Europe	25	4529.68	5124	0.813865	135451032
ERR4834328	PRJEB37886	AMPLICON	SAMEA7570273	ERX4704135	COG-UK/QEUH-AD2B93	Illumina NovaSeq 6000	PAIRED	PCR	VIRAL RNA	Severe acute respiratory syndrome coronavirus 2	Homo sapiens	ILLUMINA	2020-10-26	United Kingdom	Europe	24	4581.93	5836	0.744775	137013426
ERR4834329	PRJEB37886	AMPLICON	SAMEA7570274	ERX4704136	COG-UK/QEUH-AD4900	Illumina NovaSeq 6000	PAIRED	PCR	VIRAL RNA	Severe acute respiratory syndrome coronavirus 2	Homo sapiens	ILLUMINA	2020-10-26	United Kingdom	Europe	17	4590.73	5510	0.741832	137276704
ERR4834330	PRJEB37886	AMPLICON	SAMEA7570275	ERX4704137	COG-UK/QEUH-AD2C90	Illumina NovaSeq 6000	PAIRED	PCR	VIRAL RNA	Severe acute respiratory syndrome coronavirus 2	Homo sapiens	ILLUMINA	2020-10-26	United Kingdom	Europe	26	4602.9	6685	0.685015	137640395
ERR4834331	PRJEB37886	AMPLICON	SAMEA7570276	ERX4704138	COG-UK/QEUH-AD487C	Illumina NovaSeq 6000	PAIRED	PCR	VIRAL RNA	Severe acute respiratory syndrome coronavirus 2	Homo sapiens	ILLUMINA	2020-10-26	United Kingdom	Europe	18	4583.22	5624	0.756412	137052014
ERR4834332	PRJEB37886	AMPLICON	SAMEA7570277	ERX4704139	COG-UK/QEUH-AD2CAF	Illumina NovaSeq 6000	PAIRED	PCR	VIRAL RNA	Severe acute respiratory syndrome coronavirus 2	Homo sapiens	ILLUMINA	2020-10-26	United Kingdom	Europe	22	4497.19	4625	0.860248	134479390
ERR4834333	PRJEB37886	AMPLICON	SAMEA7570278	ERX4704140	COG-UK/QEUH-AD48E5	Illumina NovaSeq 6000	PAIRED	PCR	VIRAL RNA	Severe acute respiratory syndrome coronavirus 2	Homo sapiens	ILLUMINA	2020-10-26	United Kingdom	Europe	22	4556.12	4833	0.815537	136241785
ERR4834334	PRJEB37886	AMPLICON	SAMEA7570279	ERX4704141	COG-UK/QEUH-AD2D15	Illumina NovaSeq 6000	PAIRED	PCR	VIRAL RNA	Severe acute respiratory syndrome coronavirus 2	Homo sapiens	ILLUMINA	2020-10-26	United Kingdom	Europe	28	4057.43	3853	0.941912	121329232
ERR4834335	PRJEB37886	AMPLICON	SAMEA7570280	ERX4704142	COG-UK/QEUH-AD484F	Illumina NovaSeq 6000	PAIRED	PCR	VIRAL RNA	Severe acute respiratory syndrome coronavirus 2	Homo sapiens	ILLUMINA	2020-10-26	United Kingdom	Europe	22	4608.03	5850	0.737317	137794056
ERR4834336	PRJEB37886	AMPLICON	SAMEA7570281	ERX4704143	COG-UK/QEUH-AD2B75	Illumina NovaSeq 6000	PAIRED	PCR	VIRAL RNA	Severe acute respiratory syndrome coronavirus 2	Homo sapiens	ILLUMINA	2020-10-26	United Kingdom	Europe	18	4598.19	5336	0.800622	137499617
ERR4834337	PRJEB37886	AMPLICON	SAMEA7570282	ERX4704144	COG-UK/QEUH-AD491F	Illumina NovaSeq 6000	PAIRED	PCR	VIRAL RNA	Severe acute respiratory syndrome coronavirus 2	Homo sapiens	ILLUMINA	2020-10-26	United Kingdom	Europe	26	4620.03	6207	0.719526	138152896
ERR4834338	PRJEB37886	AMPLICON	SAMEA7570283	ERX4704145	COG-UK/QEUH-AD2BDF	Illumina NovaSeq 6000	PAIRED	PCR	VIRAL RNA	Severe acute respiratory syndrome coronavirus 2	Homo sapiens	ILLUMINA	2020-10-26	United Kingdom	Europe	18	4428.44	4226	0.885563	132423494
ERR4834339	PRJEB37886	AMPLICON	SAMEA7570284	ERX4704146	COG-UK/QEUH-AD488B	Illumina NovaSeq 6000	PAIRED	PCR	VIRAL RNA	Severe acute respiratory syndrome coronavirus 2	Homo sapiens	ILLUMINA	2020-10-26	United Kingdom	Europe	25	4594.04	5930	0.757081	137375486
ERR4834340	PRJEB37886	AMPLICON	SAMEA7570285	ERX4704147	COG-UK/QEUH-AD2C36	Illumina NovaSeq 6000	PAIRED	PCR	VIRAL RNA	Severe acute respiratory syndrome coronavirus 2	Homo sapiens	ILLUMINA	2020-10-26	United Kingdom	Europe	25	4305.66	4046	0.934622	128752203
ERR4834341	PRJEB37886	AMPLICON	SAMEA7570286	ERX4704148	COG-UK/QEUH-AD48B8	Illumina NovaSeq 6000	PAIRED	PCR	VIRAL RNA	Severe acute respiratory syndrome coronavirus 2	Homo sapiens	ILLUMINA	2020-10-26	United Kingdom	Europe	28	4617.39	6578	0.698191	138073740
ERR4834342	PRJEB37886	AMPLICON	SAMEA7570287	ERX4704149	COG-UK/QEUH-AD2C72	Illumina NovaSeq 6000	PAIRED	PCR	VIRAL RNA	Severe acute respiratory syndrome coronavirus 2	Homo sapiens	ILLUMINA	2020-10-26	United Kingdom	Europe	36	1567.38	1095	0.884594	46869355
ERR4834343	PRJEB37886	AMPLICON	SAMEA7570288	ERX4704150	COG-UK/QEUH-AD485E	Illumina NovaSeq 6000	PAIRED	PCR	VIRAL RNA	Severe acute respiratory syndrome coronavirus 2	Homo sapiens	ILLUMINA	2020-10-26	United Kingdom	Europe	27	4513.01	4585	0.867204	134952682
ERR4834344	PRJEB37886	AMPLICON	SAMEA7570289	ERX4704151	COG-UK/QEUH-AD0263	Illumina NovaSeq 6000	PAIRED	PCR	VIRAL RNA	Severe acute respiratory syndrome coronavirus 2	Homo sapiens	ILLUMINA	2020-10-26	United Kingdom	Europe	22	4652	7875	0.668194	139108816
ERR4834345	PRJEB37886	AMPLICON	SAMEA7570290	ERX4704152	COG-UK/QEUH-AD247A	Illumina NovaSeq 6000	PAIRED	PCR	VIRAL RNA	Severe acute respiratory syndrome coronavirus 2	Homo sapiens	ILLUMINA	2020-10-26	United Kingdom	Europe	18	4536.47	5317	0.78982	135654008
ERR4834346	PRJEB37886	AMPLICON	SAMEA7570291	ERX4704153	COG-UK/QEUH-AD0CDE	Illumina NovaSeq 6000	PAIRED	PCR	VIRAL RNA	Severe acute respiratory syndrome coronavirus 2	Homo sapiens	ILLUMINA	2020-10-26	United Kingdom	Europe	22	4647.15	7497	0.670869	138963711
ERR4834347	PRJEB37886	AMPLICON	SAMEA7570292	ERX4704154	COG-UK/QEUH-AD2489	Illumina NovaSeq 6000	PAIRED	PCR	VIRAL RNA	Severe acute respiratory syndrome coronavirus 2	Homo sapiens	ILLUMINA	2020-10-25	United Kingdom	Europe	21	4583.42	5688	0.746748	137058037
ERR4834348	PRJEB37886	AMPLICON	SAMEA7570293	ERX4704155	COG-UK/QEUH-AD1FE3	Illumina NovaSeq 6000	PAIRED	PCR	VIRAL RNA	Severe acute respiratory syndrome coronavirus 2	Homo sapiens	ILLUMINA	2020-10-26	United Kingdom	Europe	20	4560.4	5567	0.761964	136369500
ERR4834349	PRJEB37886	AMPLICON	SAMEA7570294	ERX4704156	COG-UK/QEUH-AD0D44	Illumina NovaSeq 6000	PAIRED	PCR	VIRAL RNA	Severe acute respiratory syndrome coronavirus 2	Homo sapiens	ILLUMINA	2020-10-26	United Kingdom	Europe	24	4645.87	7836	0.657225	138925332
ERR4834350	PRJEB37886	AMPLICON	SAMEA7570295	ERX4704157	COG-UK/QEUH-AD202B	Illumina NovaSeq 6000	PAIRED	PCR	VIRAL RNA	Severe acute respiratory syndrome coronavirus 2	Homo sapiens	ILLUMINA	2020-10-26	United Kingdom	Europe	21	4567.55	5149	0.807979	136583301
ERR4834351	PRJEB37886	AMPLICON	SAMEA7570296	ERX4704158	COG-UK/QEUH-AD0D71	Illumina NovaSeq 6000	PAIRED	PCR	VIRAL RNA	Severe acute respiratory syndrome coronavirus 2	Homo sapiens	ILLUMINA	2020-10-26	United Kingdom	Europe	22	4577.27	6314	0.719058	136874199
ERR4834352	PRJEB37886	AMPLICON	SAMEA7570297	ERX4704159	COG-UK/QEUH-AD0C83	Illumina NovaSeq 6000	PAIRED	PCR	VIRAL RNA	Severe acute respiratory syndrome coronavirus 2	Homo sapiens	ILLUMINA	2020-10-26	United Kingdom	Europe	24	4562.93	5742	0.761161	136445270
ERR4834353	PRJEB37886	AMPLICON	SAMEA7570298	ERX4704160	COG-UK/QEUH-AD1FB6	Illumina NovaSeq 6000	PAIRED	PCR	VIRAL RNA	Severe acute respiratory syndrome coronavirus 2	Homo sapiens	ILLUMINA	2020-10-26	United Kingdom	Europe	21	4619.85	6614	0.679397	138147347
ERR4834354	PRJEB37886	AMPLICON	SAMEA7570299	ERX4704161	COG-UK/QEUH-AD0D53	Illumina NovaSeq 6000	PAIRED	PCR	VIRAL RNA	Severe acute respiratory syndrome coronavirus 2	Homo sapiens	ILLUMINA	2020-10-26	United Kingdom	Europe	20	4681.8	8001	0.638531	139999814
ERR4834355	PRJEB37886	AMPLICON	SAMEA7570300	ERX4704162	COG-UK/QEUH-AD1FC5	Illumina NovaSeq 6000	PAIRED	PCR	VIRAL RNA	Severe acute respiratory syndrome coronavirus 2	Homo sapiens	ILLUMINA	2020-10-26	United Kingdom	Europe	24	4643.2	7115	0.689697	138845507
ERR4834356	PRJEB37886	AMPLICON	SAMEA7570301	ERX4704163	COG-UK/QEUH-AD2CBE	Illumina NovaSeq 6000	PAIRED	PCR	VIRAL RNA	Severe acute respiratory syndrome coronavirus 2	Homo sapiens	ILLUMINA	2020-10-26	United Kingdom	Europe	26	4588.86	5715	0.728054	137220568
ERR4834357	PRJEB37886	AMPLICON	SAMEA7570302	ERX4704164	COG-UK/QEUH-AD495B	Illumina NovaSeq 6000	PAIRED	PCR	VIRAL RNA	Severe acute respiratory syndrome coronavirus 2	Homo sapiens	ILLUMINA	2020-10-24	United Kingdom	Europe	20	4551.99	5258	0.813096	136118193
ERR4834358	PRJEB37886	AMPLICON	SAMEA7570303	ERX4704165	COG-UK/QEUH-AD2BA2	Illumina NovaSeq 6000	PAIRED	PCR	VIRAL RNA	Severe acute respiratory syndrome coronavirus 2	Homo sapiens	ILLUMINA	2020-10-26	United Kingdom	Europe	20	4597.75	5612	0.738354	137486593
ERR4834359	PRJEB37886	AMPLICON	SAMEA7570304	ERX4704166	COG-UK/QEUH-AD4988	Illumina NovaSeq 6000	PAIRED	PCR	VIRAL RNA	Severe acute respiratory syndrome coronavirus 2	Homo sapiens	ILLUMINA	2020-10-26	United Kingdom	Europe	25	4530.65	4653	0.849146	135480097
ERR4834360	PRJEB37886	AMPLICON	SAMEA7570305	ERX4704167	COG-UK/QEUH-AD4A3A	Illumina NovaSeq 6000	PAIRED	PCR	VIRAL RNA	Severe acute respiratory syndrome coronavirus 2	Homo sapiens	ILLUMINA	2020-10-26	United Kingdom	Europe	35	2712.72	2412	0.915895	81118356
ERR4834361	PRJEB37886	AMPLICON	SAMEA7570306	ERX4704168	COG-UK/QEUH-AD37AD	Illumina NovaSeq 6000	PAIRED	PCR	VIRAL RNA	Severe acute respiratory syndrome coronavirus 2	Homo sapiens	ILLUMINA	2020-10-23	United Kingdom	Europe	110	1226.24	878	0.887336	36668271
ERR4834362	PRJEB37886	AMPLICON	SAMEA7570307	ERX4704169	COG-UK/QEUH-AD36BF	Illumina NovaSeq 6000	PAIRED	PCR	VIRAL RNA	Severe acute respiratory syndrome coronavirus 2	Homo sapiens	ILLUMINA	2020-10-26	United Kingdom	Europe	21	4515.47	4812	0.834264	135026112
ERR4834363	PRJEB37886	AMPLICON	SAMEA7570308	ERX4704170	COG-UK/QEUH-AD36DD	Illumina NovaSeq 6000	PAIRED	PCR	VIRAL RNA	Severe acute respiratory syndrome coronavirus 2	Homo sapiens	ILLUMINA	2020-10-26	United Kingdom	Europe	20	4465.05	4335	0.890379	133518265
ERR4834364	PRJEB37886	AMPLICON	SAMEA7570309	ERX4704171	COG-UK/QEUH-AD3761	Illumina NovaSeq 6000	PAIRED	PCR	VIRAL RNA	Severe acute respiratory syndrome coronavirus 2	Homo sapiens	ILLUMINA	2020-10-26	United Kingdom	Europe	92	1125.7	715	0.883423	33661941
ERR4834365	PRJEB37886	AMPLICON	SAMEA7570310	ERX4704172	COG-UK/QEUH-AD4979	Illumina NovaSeq 6000	PAIRED	PCR	VIRAL RNA	Severe acute respiratory syndrome coronavirus 2	Homo sapiens	ILLUMINA	2020-10-26	United Kingdom	Europe	14	4632.69	6138	0.73705	138531415
ERR4834366	PRJEB37886	AMPLICON	SAMEA7570311	ERX4704173	COG-UK/QEUH-AD3813	Illumina NovaSeq 6000	PAIRED	PCR	VIRAL RNA	Severe acute respiratory syndrome coronavirus 2	Homo sapiens	ILLUMINA	2020-10-26	United Kingdom	Europe	23	4625.97	6466	0.682239	138330453
ERR4834367	PRJEB37886	AMPLICON	SAMEA7570312	ERX4704174	COG-UK/QEUH-AD0C47	Illumina NovaSeq 6000	PAIRED	PCR	VIRAL RNA	Severe acute respiratory syndrome coronavirus 2	Homo sapiens	ILLUMINA	2020-10-26	United Kingdom	Europe	26	2768.14	2374	0.938434	82775573
ERR4834368	PRJEB37886	AMPLICON	SAMEA7570313	ERX4704175	COG-UK/QEUH-AD0C92	Illumina NovaSeq 6000	PAIRED	PCR	VIRAL RNA	Severe acute respiratory syndrome coronavirus 2	Homo sapiens	ILLUMINA	2020-10-26	United Kingdom	Europe	25	4640.39	7528	0.668495	138761569
ERR4834369	PRJEB37886	AMPLICON	SAMEA7570314	ERX4704176	COG-UK/QEUH-AD1FF2	Illumina NovaSeq 6000	PAIRED	PCR	VIRAL RNA	Severe acute respiratory syndrome coronavirus 2	Homo sapiens	ILLUMINA	2020-10-26	United Kingdom	Europe	28	4572.6	5973	0.712136	136734600
ERR4834370	PRJEB37886	AMPLICON	SAMEA7570315	ERX4704177	COG-UK/QEUH-AD0D62	Illumina NovaSeq 6000	PAIRED	PCR	VIRAL RNA	Severe acute respiratory syndrome coronavirus 2	Homo sapiens	ILLUMINA	2020-10-26	United Kingdom	Europe	22	4641.93	7805	0.643012	138807585
ERR4834371	PRJEB37886	AMPLICON	SAMEA7570316	ERX4704178	COG-UK/QEUH-AD2085	Illumina NovaSeq 6000	PAIRED	PCR	VIRAL RNA	Severe acute respiratory syndrome coronavirus 2	Homo sapiens	ILLUMINA	2020-10-26	United Kingdom	Europe	22	4537.25	5173	0.79701	135677346
ERR4834372	PRJEB37886	AMPLICON	SAMEA7570317	ERX4704179	COG-UK/QEUH-AD200D	Illumina NovaSeq 6000	PAIRED	PCR	VIRAL RNA	Severe acute respiratory syndrome coronavirus 2	Homo sapiens	ILLUMINA	2020-10-26	United Kingdom	Europe	20	4564.14	5342	0.767582	136481383
ERR4834373	PRJEB37886	AMPLICON	SAMEA7570318	ERX4704180	COG-UK/QEUH-AD0CED	Illumina NovaSeq 6000	PAIRED	PCR	VIRAL RNA	Severe acute respiratory syndrome coronavirus 2	Homo sapiens	ILLUMINA	2020-10-26	United Kingdom	Europe	18	4495.94	4987	0.841253	134442227
ERR4834374	PRJEB37886	AMPLICON	SAMEA7570319	ERX4704181	COG-UK/QEUH-AD2067	Illumina NovaSeq 6000	PAIRED	PCR	VIRAL RNA	Severe acute respiratory syndrome coronavirus 2	Homo sapiens	ILLUMINA	2020-10-26	United Kingdom	Europe	25	4577.31	5670	0.748754	136875323
ERR4834375	PRJEB37886	AMPLICON	SAMEA7570320	ERX4704182	COG-UK/QEUH-AD201C	Illumina NovaSeq 6000	PAIRED	PCR	VIRAL RNA	Severe acute respiratory syndrome coronavirus 2	Homo sapiens	ILLUMINA	2020-10-26	United Kingdom	Europe	77	958.776	488	0.839615	28670272
ERR4834376	PRJEB37886	AMPLICON	SAMEA7570321	ERX4704183	COG-UK/QEUH-AD0C1A	Illumina NovaSeq 6000	PAIRED	PCR	VIRAL RNA	Severe acute respiratory syndrome coronavirus 2	Homo sapiens	ILLUMINA	2020-10-26	United Kingdom	Europe	20	4598.09	6526	0.697321	137496556
ERR4834377	PRJEB37886	AMPLICON	SAMEA7570322	ERX4704184	COG-UK/QEUH-AD2076	Illumina NovaSeq 6000	PAIRED	PCR	VIRAL RNA	Severe acute respiratory syndrome coronavirus 2	Homo sapiens	ILLUMINA	2020-10-25	United Kingdom	Europe	31	4499.13	4804	0.843594	134537430
ERR4834378	PRJEB37886	AMPLICON	SAMEA7570323	ERX4704185	COG-UK/QEUH-AD493D	Illumina NovaSeq 6000	PAIRED	PCR	VIRAL RNA	Severe acute respiratory syndrome coronavirus 2	Homo sapiens	ILLUMINA	2020-10-24	United Kingdom	Europe	25	4605.9	6577	0.698224	137730232
ERR4834379	PRJEB37886	AMPLICON	SAMEA7570324	ERX4704186	COG-UK/QEUH-AD3734	Illumina NovaSeq 6000	PAIRED	PCR	VIRAL RNA	Severe acute respiratory syndrome coronavirus 2	Homo sapiens	ILLUMINA	2020-10-26	United Kingdom	Europe	21	4603.72	6138	0.734107	137664917
ERR4834380	PRJEB37886	AMPLICON	SAMEA7570325	ERX4704187	COG-UK/QEUH-AD37BC	Illumina NovaSeq 6000	PAIRED	PCR	VIRAL RNA	Severe acute respiratory syndrome coronavirus 2	Homo sapiens	ILLUMINA	2020-10-26	United Kingdom	Europe	21	4596.31	6142	0.711434	137443310
ERR4834381	PRJEB37886	AMPLICON	SAMEA7570326	ERX4704188	COG-UK/QEUH-AD3770	Illumina NovaSeq 6000	PAIRED	PCR	VIRAL RNA	Severe acute respiratory syndrome coronavirus 2	Homo sapiens	ILLUMINA	2020-10-26	United Kingdom	Europe	22	4590	5540	0.759355	137254856
ERR4834382	PRJEB37886	AMPLICON	SAMEA7570327	ERX4704189	COG-UK/QEUH-AD378F	Illumina NovaSeq 6000	PAIRED	PCR	VIRAL RNA	Severe acute respiratory syndrome coronavirus 2	Homo sapiens	ILLUMINA	2020-10-26	United Kingdom	Europe	93	1143.07	715	0.894425	34181286
ERR4834383	PRJEB37886	AMPLICON	SAMEA7570328	ERX4704190	COG-UK/QEUH-AD49C4	Illumina NovaSeq 6000	PAIRED	PCR	VIRAL RNA	Severe acute respiratory syndrome coronavirus 2	Homo sapiens	ILLUMINA	2020-10-26	United Kingdom	Europe	18	4603.93	6282	0.719961	137671313
ERR4834384	PRJEB37886	AMPLICON	SAMEA7570329	ERX4704191	COG-UK/QEUH-AD37CB	Illumina NovaSeq 6000	PAIRED	PCR	VIRAL RNA	Severe acute respiratory syndrome coronavirus 2	Homo sapiens	ILLUMINA	2020-10-24	United Kingdom	Europe	26	4510.24	4504	0.831689	134869753
ERR4834385	PRJEB37886	AMPLICON	SAMEA7570330	ERX4704192	COG-UK/QEUH-AD49F1	Illumina NovaSeq 6000	PAIRED	PCR	VIRAL RNA	Severe acute respiratory syndrome coronavirus 2	Homo sapiens	ILLUMINA	2020-10-26	United Kingdom	Europe	24	4575.7	6214	0.720363	136827120
ERR4834386	PRJEB37886	AMPLICON	SAMEA7570331	ERX4704193	COG-UK/QEUH-AD0CA1	Illumina NovaSeq 6000	PAIRED	PCR	VIRAL RNA	Severe acute respiratory syndrome coronavirus 2	Homo sapiens	ILLUMINA	2020-10-26	United Kingdom	Europe	85	898.801	456	0.801659	26876852
ERR4834387	PRJEB37886	AMPLICON	SAMEA7570332	ERX4704194	COG-UK/QEUH-AD20B2	Illumina NovaSeq 6000	PAIRED	PCR	VIRAL RNA	Severe acute respiratory syndrome coronavirus 2	Homo sapiens	ILLUMINA	2020-10-23	United Kingdom	Europe	59	1110.88	643	0.880948	33218786
ERR4834388	PRJEB37886	AMPLICON	SAMEA7570333	ERX4704195	COG-UK/QEUH-AD0CFC	Illumina NovaSeq 6000	PAIRED	PCR	VIRAL RNA	Severe acute respiratory syndrome coronavirus 2	Homo sapiens	ILLUMINA	2020-10-26	United Kingdom	Europe	22	4525.17	4686	0.84423	135316291
ERR4834389	PRJEB37886	AMPLICON	SAMEA7570334	ERX4704196	COG-UK/QEUH-AD0D35	Illumina NovaSeq 6000	PAIRED	PCR	VIRAL RNA	Severe acute respiratory syndrome coronavirus 2	Homo sapiens	ILLUMINA	2020-10-26	United Kingdom	Europe	25	4479.65	4689	0.844999	133954848
ERR4834390	PRJEB37886	AMPLICON	SAMEA7570335	ERX4704197	COG-UK/QEUH-AD20EF	Illumina NovaSeq 6000	PAIRED	PCR	VIRAL RNA	Severe acute respiratory syndrome coronavirus 2	Homo sapiens	ILLUMINA	2020-10-26	United Kingdom	Europe	25	4573.42	5665	0.735746	136758906
ERR4834391	PRJEB37886	AMPLICON	SAMEA7570336	ERX4704198	COG-UK/QEUH-AD0C65	Illumina NovaSeq 6000	PAIRED	PCR	VIRAL RNA	Severe acute respiratory syndrome coronavirus 2	Homo sapiens	ILLUMINA	2020-10-26	United Kingdom	Europe	22	4629.83	6093	0.723874	138445681
ERR4834392	PRJEB37886	AMPLICON	SAMEA7570337	ERX4704199	COG-UK/QEUH-AD0CB0	Illumina NovaSeq 6000	PAIRED	PCR	VIRAL RNA	Severe acute respiratory syndrome coronavirus 2	Homo sapiens	ILLUMINA	2020-10-26	United Kingdom	Europe	27	4530.78	5222	0.812761	135483895
ERR4834393	PRJEB37886	AMPLICON	SAMEA7570338	ERX4704200	COG-UK/QEUH-AD20C1	Illumina NovaSeq 6000	PAIRED	PCR	VIRAL RNA	Severe acute respiratory syndrome coronavirus 2	Homo sapiens	ILLUMINA	2020-10-27	United Kingdom	Europe	51	2454.87	1982	0.969602	73407954
ERR4834394	PRJEB37886	AMPLICON	SAMEA7570339	ERX4704201	COG-UK/QEUH-AD0D08	Illumina NovaSeq 6000	PAIRED	PCR	VIRAL RNA	Severe acute respiratory syndrome coronavirus 2	Homo sapiens	ILLUMINA	2020-10-26	United Kingdom	Europe	22	4595.6	6919	0.66913	137422313
ERR4834395	PRJEB37886	AMPLICON	SAMEA7570340	ERX4704202	COG-UK/QEUH-AD1FD4	Illumina NovaSeq 6000	PAIRED	PCR	VIRAL RNA	Severe acute respiratory syndrome coronavirus 2	Homo sapiens	ILLUMINA	2020-10-26	United Kingdom	Europe	24	4520.05	4768	0.855834	135162934
ERR4834396	PRJEB37886	AMPLICON	SAMEA7570341	ERX4704203	COG-UK/QEUH-AD0C74	Illumina NovaSeq 6000	PAIRED	PCR	VIRAL RNA	Severe acute respiratory syndrome coronavirus 2	Homo sapiens	ILLUMINA	2020-10-26	United Kingdom	Europe	24	4539.35	5594	0.783299	135740320
ERR4834397	PRJEB37886	AMPLICON	SAMEA7570342	ERX4704204	COG-UK/QEUH-AD2058	Illumina NovaSeq 6000	PAIRED	PCR	VIRAL RNA	Severe acute respiratory syndrome coronavirus 2	Homo sapiens	ILLUMINA	2020-10-26	United Kingdom	Europe	34	2583.78	2187	0.934221	77262773
ERR4834398	PRJEB37886	AMPLICON	SAMEA7570343	ERX4704205	COG-UK/QEUH-AD379E	Illumina NovaSeq 6000	PAIRED	PCR	VIRAL RNA	Severe acute respiratory syndrome coronavirus 2	Homo sapiens	ILLUMINA	2020-10-24	United Kingdom	Europe	32	3065.86	2870	0.927231	91678290
ERR4834399	PRJEB37886	AMPLICON	SAMEA7570344	ERX4704206	COG-UK/QEUH-AD49A6	Illumina NovaSeq 6000	PAIRED	PCR	VIRAL RNA	Severe acute respiratory syndrome coronavirus 2	Homo sapiens	ILLUMINA	2020-10-26	United Kingdom	Europe	22	4565.98	4939	0.828245	136536489
ERR4834400	PRJEB37886	AMPLICON	SAMEA7570345	ERX4704207	COG-UK/QEUH-AD37DA	Illumina NovaSeq 6000	PAIRED	PCR	VIRAL RNA	Severe acute respiratory syndrome coronavirus 2	Homo sapiens	ILLUMINA	2020-10-26	United Kingdom	Europe	23	4557.15	5126	0.791459	136272356
ERR4834401	PRJEB37886	AMPLICON	SAMEA7570346	ERX4704208	COG-UK/QEUH-AD4A0D	Illumina NovaSeq 6000	PAIRED	PCR	VIRAL RNA	Severe acute respiratory syndrome coronavirus 2	Homo sapiens	ILLUMINA	2020-10-26	United Kingdom	Europe	22	4484.68	4281	0.895228	134105494
ERR4834402	PRJEB37886	AMPLICON	SAMEA7570347	ERX4704209	COG-UK/QEUH-AD3707	Illumina NovaSeq 6000	PAIRED	PCR	VIRAL RNA	Severe acute respiratory syndrome coronavirus 2	Homo sapiens	ILLUMINA	2020-10-26	United Kingdom	Europe	20	4392.1	4114	0.921379	131336994
ERR4834403	PRJEB37886	AMPLICON	SAMEA7570348	ERX4704210	COG-UK/QEUH-AD4A1C	Illumina NovaSeq 6000	PAIRED	PCR	VIRAL RNA	Severe acute respiratory syndrome coronavirus 2	Homo sapiens	ILLUMINA	2020-10-26	United Kingdom	Europe	46	4266.61	4054	0.906096	127584352
ERR4834404	PRJEB37886	AMPLICON	SAMEA7570349	ERX4704211	COG-UK/QEUH-AD3743	Illumina NovaSeq 6000	PAIRED	PCR	VIRAL RNA	Severe acute respiratory syndrome coronavirus 2	Homo sapiens	ILLUMINA	2020-10-26	United Kingdom	Europe	27	4447.02	4365	0.90302	132979194
ERR4834405	PRJEB37886	AMPLICON	SAMEA7570350	ERX4704212	COG-UK/QEUH-AD494C	Illumina NovaSeq 6000	PAIRED	PCR	VIRAL RNA	Severe acute respiratory syndrome coronavirus 2	Homo sapiens	ILLUMINA	2020-10-26	United Kingdom	Europe	25	4231.65	3983	0.933151	126538976
ERR4834406	PRJEB37886	AMPLICON	SAMEA7570351	ERX4704213	COG-UK/QEUH-AD4A58	Illumina NovaSeq 6000	PAIRED	PCR	VIRAL RNA	Severe acute respiratory syndrome coronavirus 2	Homo sapiens	ILLUMINA	2020-10-26	United Kingdom	Europe	29	4424.94	4406	0.895362	132319094
ERR4834407	PRJEB37886	AMPLICON	SAMEA7570352	ERX4704214	COG-UK/QEUH-AD37F8	Illumina NovaSeq 6000	PAIRED	PCR	VIRAL RNA	Severe acute respiratory syndrome coronavirus 2	Homo sapiens	ILLUMINA	2020-10-26	United Kingdom	Europe	23	4599.51	5043	0.7937	137539155
ERR4834408	PRJEB37886	AMPLICON	SAMEA7570353	ERX4704215	COG-UK/QEUH-AD51DA	Illumina NovaSeq 6000	PAIRED	PCR	VIRAL RNA	Severe acute respiratory syndrome coronavirus 2	Homo sapiens	ILLUMINA	2020-10-26	United Kingdom	Europe	22	4545.87	5664	0.775541	135935110
ERR4834409	PRJEB37886	AMPLICON	SAMEA7570354	ERX4704216	COG-UK/QEUH-AD3716	Illumina NovaSeq 6000	PAIRED	PCR	VIRAL RNA	Severe acute respiratory syndrome coronavirus 2	Homo sapiens	ILLUMINA	2020-10-26	United Kingdom	Europe	21	4544.22	5269	0.792696	135885685
ERR4834410	PRJEB37886	AMPLICON	SAMEA7570355	ERX4704217	COG-UK/QEUH-AD525F	Illumina NovaSeq 6000	PAIRED	PCR	VIRAL RNA	Severe acute respiratory syndrome coronavirus 2	Homo sapiens	ILLUMINA	2020-10-26	United Kingdom	Europe	24	4544.7	5483	0.722436	135900256
ERR4834411	PRJEB37886	AMPLICON	SAMEA7570356	ERX4704218	COG-UK/QEUH-AD3752	Illumina NovaSeq 6000	PAIRED	PCR	VIRAL RNA	Severe acute respiratory syndrome coronavirus 2	Homo sapiens	ILLUMINA	2020-10-26	United Kingdom	Europe	79	1053.94	645	0.84637	31515930
ERR4834412	PRJEB37886	AMPLICON	SAMEA7570357	ERX4704219	COG-UK/QEUH-AD519E	Illumina NovaSeq 6000	PAIRED	PCR	VIRAL RNA	Severe acute respiratory syndrome coronavirus 2	Homo sapiens	ILLUMINA	2020-10-25	United Kingdom	Europe	34	4510.8	4478	0.91021	134886478
ERR4834413	PRJEB37886	AMPLICON	SAMEA7570358	ERX4704220	COG-UK/QEUH-AD0D17	Illumina NovaSeq 6000	PAIRED	PCR	VIRAL RNA	Severe acute respiratory syndrome coronavirus 2	Homo sapiens	ILLUMINA	2020-10-26	United Kingdom	Europe	24	4528.14	4605	0.899642	135404885
ERR4834414	PRJEB37886	AMPLICON	SAMEA7570359	ERX4704221	COG-UK/QEUH-AD3C62	Illumina NovaSeq 6000	PAIRED	PCR	VIRAL RNA	Severe acute respiratory syndrome coronavirus 2	Homo sapiens	ILLUMINA	2020-10-26	United Kingdom	Europe	24	4605.31	5582	0.753536	137712673
ERR4834415	PRJEB37886	AMPLICON	SAMEA7570360	ERX4704222	COG-UK/QEUH-AD3CBD	Illumina NovaSeq 6000	PAIRED	PCR	VIRAL RNA	Severe acute respiratory syndrome coronavirus 2	Homo sapiens	ILLUMINA	2020-10-26	United Kingdom	Europe	26	4514.21	5167	0.822058	134988450
ERR4834416	PRJEB37886	AMPLICON	SAMEA7570361	ERX4704223	COG-UK/QEUH-AD0CCF	Illumina NovaSeq 6000	PAIRED	PCR	VIRAL RNA	Severe acute respiratory syndrome coronavirus 2	Homo sapiens	ILLUMINA	2020-10-26	United Kingdom	Europe	24	4654.02	7674	0.671739	139169274
ERR4834417	PRJEB37886	AMPLICON	SAMEA7570362	ERX4704224	COG-UK/QEUH-AD3C35	Illumina NovaSeq 6000	PAIRED	PCR	VIRAL RNA	Severe acute respiratory syndrome coronavirus 2	Homo sapiens	ILLUMINA	2020-10-26	United Kingdom	Europe	23	4547.9	4971	0.817376	135995713
ERR4834418	PRJEB37886	AMPLICON	SAMEA7570363	ERX4704225	COG-UK/QEUH-AD3CF9	Illumina NovaSeq 6000	PAIRED	PCR	VIRAL RNA	Severe acute respiratory syndrome coronavirus 2	Homo sapiens	ILLUMINA	2020-10-26	United Kingdom	Europe	24	4621.58	7070	0.682406	138199033
ERR4834419	PRJEB37886	AMPLICON	SAMEA7570364	ERX4704226	COG-UK/QEUH-AD3D14	Illumina NovaSeq 6000	PAIRED	PCR	VIRAL RNA	Severe acute respiratory syndrome coronavirus 2	Homo sapiens	ILLUMINA	2020-10-26	United Kingdom	Europe	24	4649.38	7334	0.675618	139030301
ERR4834420	PRJEB37886	AMPLICON	SAMEA7570365	ERX4704227	COG-UK/QEUH-AD3C44	Illumina NovaSeq 6000	PAIRED	PCR	VIRAL RNA	Severe acute respiratory syndrome coronavirus 2	Homo sapiens	ILLUMINA	2020-10-26	United Kingdom	Europe	31	3919.84	3677	0.952078	117214987
ERR4834421	PRJEB37886	AMPLICON	SAMEA7570366	ERX4704228	COG-UK/QEUH-AD3C71	Illumina NovaSeq 6000	PAIRED	PCR	VIRAL RNA	Severe acute respiratory syndrome coronavirus 2	Homo sapiens	ILLUMINA	2020-10-26	United Kingdom	Europe	28	4371.04	4229	0.879945	130707162
ERR4834422	PRJEB37886	AMPLICON	SAMEA7570367	ERX4704229	COG-UK/QEUH-AD3804	Illumina NovaSeq 6000	PAIRED	PCR	VIRAL RNA	Severe acute respiratory syndrome coronavirus 2	Homo sapiens	ILLUMINA	2020-10-25	United Kingdom	Europe	24	4610.45	5562	0.803766	137866268
ERR4834423	PRJEB37886	AMPLICON	SAMEA7570368	ERX4704230	COG-UK/QEUH-AD526E	Illumina NovaSeq 6000	PAIRED	PCR	VIRAL RNA	Severe acute respiratory syndrome coronavirus 2	Homo sapiens	ILLUMINA	2020-10-26	United Kingdom	Europe	23	4577.78	5801	0.725178	136889490
ERR4834424	PRJEB37886	AMPLICON	SAMEA7570369	ERX4704231	COG-UK/QEUH-AD3725	Illumina NovaSeq 6000	PAIRED	PCR	VIRAL RNA	Severe acute respiratory syndrome coronavirus 2	Homo sapiens	ILLUMINA	2020-10-26	United Kingdom	Europe	28	4612.66	6506	0.698525	137932458
ERR4834425	PRJEB37886	AMPLICON	SAMEA7570370	ERX4704232	COG-UK/QEUH-AD5222	Illumina NovaSeq 6000	PAIRED	PCR	VIRAL RNA	Severe acute respiratory syndrome coronavirus 2	Homo sapiens	ILLUMINA	2020-10-24	United Kingdom	Europe	21	4579.27	6257	0.705347	136934024
ERR4834426	PRJEB37886	AMPLICON	SAMEA7570371	ERX4704233	COG-UK/QEUH-AD3BA1	Illumina NovaSeq 6000	PAIRED	PCR	VIRAL RNA	Severe acute respiratory syndrome coronavirus 2	Homo sapiens	ILLUMINA	2020-10-26	United Kingdom	Europe	112	776.346	356	0.771227	23215080
ERR4834427	PRJEB37886	AMPLICON	SAMEA7570372	ERX4704234	COG-UK/QEUH-AD51AD	Illumina NovaSeq 6000	PAIRED	PCR	VIRAL RNA	Severe acute respiratory syndrome coronavirus 2	Homo sapiens	ILLUMINA	2020-10-26	United Kingdom	Europe	34	2410.45	1858	0.951945	72079795
ERR4834428	PRJEB37886	AMPLICON	SAMEA7570373	ERX4704235	COG-UK/QEUH-AD3BDE	Illumina NovaSeq 6000	PAIRED	PCR	VIRAL RNA	Severe acute respiratory syndrome coronavirus 2	Homo sapiens	ILLUMINA	2020-10-23	United Kingdom	Europe	27	4448.73	4374	0.892185	133030449
ERR4834429	PRJEB37886	AMPLICON	SAMEA7570374	ERX4704236	COG-UK/QEUH-AD5161	Illumina NovaSeq 6000	PAIRED	PCR	VIRAL RNA	Severe acute respiratory syndrome coronavirus 2	Homo sapiens	ILLUMINA	2020-10-25	United Kingdom	Europe	28	3907.85	3744	0.930308	116856478
ERR4834430	PRJEB37886	AMPLICON	SAMEA7570375	ERX4704237	COG-UK/QEUH-AD5204	Illumina NovaSeq 6000	PAIRED	PCR	VIRAL RNA	Severe acute respiratory syndrome coronavirus 2	Homo sapiens	ILLUMINA	2020-10-26	United Kingdom	Europe	26	4627.48	6637	0.711902	138375385
ERR4834431	PRJEB37886	AMPLICON	SAMEA7570376	ERX4704238	COG-UK/QEUH-AD3B74	Illumina NovaSeq 6000	PAIRED	PCR	VIRAL RNA	Severe acute respiratory syndrome coronavirus 2	Homo sapiens	ILLUMINA	2020-10-24	United Kingdom	Europe	23	4500.07	4819	0.877437	134565658
ERR4834432	PRJEB37886	AMPLICON	SAMEA7570377	ERX4704239	COG-UK/QEUH-AD5231	Illumina NovaSeq 6000	PAIRED	PCR	VIRAL RNA	Severe acute respiratory syndrome coronavirus 2	Homo sapiens	ILLUMINA	2020-10-26	United Kingdom	Europe	35	2673.42	2324	0.945223	79943292
ERR4834433	PRJEB37886	AMPLICON	SAMEA7570378	ERX4704240	COG-UK/QEUH-AD5170	Illumina NovaSeq 6000	PAIRED	PCR	VIRAL RNA	Severe acute respiratory syndrome coronavirus 2	Homo sapiens	ILLUMINA	2020-10-26	United Kingdom	Europe	30	4613.42	5766	0.74317	137955140
ERR4834434	PRJEB37886	AMPLICON	SAMEA7570379	ERX4704241	COG-UK/QEUH-AD3C80	Illumina NovaSeq 6000	PAIRED	PCR	VIRAL RNA	Severe acute respiratory syndrome coronavirus 2	Homo sapiens	ILLUMINA	2020-10-26	United Kingdom	Europe	32	4505	4591	0.865097	134713003
ERR4834435	PRJEB37886	AMPLICON	SAMEA7570380	ERX4704242	COG-UK/QEUH-AD3CDB	Illumina NovaSeq 6000	PAIRED	PCR	VIRAL RNA	Severe acute respiratory syndrome coronavirus 2	Homo sapiens	ILLUMINA	2020-10-26	United Kingdom	Europe	17	4477.95	5001	0.785874	133904116
ERR4834436	PRJEB37886	AMPLICON	SAMEA7570381	ERX4704243	COG-UK/QEUH-AD3D23	Illumina NovaSeq 6000	PAIRED	PCR	VIRAL RNA	Severe acute respiratory syndrome coronavirus 2	Homo sapiens	ILLUMINA	2020-10-24	United Kingdom	Europe	24	4601.71	6250	0.695984	137604883
ERR4834437	PRJEB37886	AMPLICON	SAMEA7570382	ERX4704244	COG-UK/QEUH-AD6643	Illumina NovaSeq 6000	PAIRED	PCR	VIRAL RNA	Severe acute respiratory syndrome coronavirus 2	Homo sapiens	ILLUMINA	2020-10-26	United Kingdom	Europe	25	4356.29	4261	0.901548	130266000
ERR4834438	PRJEB37886	AMPLICON	SAMEA7570383	ERX4704245	COG-UK/QEUH-AD3C53	Illumina NovaSeq 6000	PAIRED	PCR	VIRAL RNA	Severe acute respiratory syndrome coronavirus 2	Homo sapiens	ILLUMINA	2020-10-26	United Kingdom	Europe	30	4493.65	4571	0.885965	134373524
ERR4834439	PRJEB37886	AMPLICON	SAMEA7570384	ERX4704246	COG-UK/QEUH-AD3C9F	Illumina NovaSeq 6000	PAIRED	PCR	VIRAL RNA	Severe acute respiratory syndrome coronavirus 2	Homo sapiens	ILLUMINA	2020-10-24	United Kingdom	Europe	23	4513.4	4520	0.906732	134964068
ERR4834440	PRJEB37886	AMPLICON	SAMEA7570385	ERX4704247	COG-UK/QEUH-AD669E	Illumina NovaSeq 6000	PAIRED	PCR	VIRAL RNA	Severe acute respiratory syndrome coronavirus 2	Homo sapiens	ILLUMINA	2020-10-26	United Kingdom	Europe	27	4375.11	4207	0.919306	130828855
ERR4834441	PRJEB37886	AMPLICON	SAMEA7570386	ERX4704248	COG-UK/QEUH-AD66F8	Illumina NovaSeq 6000	PAIRED	PCR	VIRAL RNA	Severe acute respiratory syndrome coronavirus 2	Homo sapiens	ILLUMINA	2020-10-26	United Kingdom	Europe	39	819.917	487	0.809618	24517986
ERR4834442	PRJEB37886	AMPLICON	SAMEA7570387	ERX4704249	COG-UK/QEUH-AD3CAE	Illumina NovaSeq 6000	PAIRED	PCR	VIRAL RNA	Severe acute respiratory syndrome coronavirus 2	Homo sapiens	ILLUMINA	2020-10-26	United Kingdom	Europe	19	4578.29	6204	0.731799	136904748
ERR4834443	PRJEB37886	AMPLICON	SAMEA7570388	ERX4704250	COG-UK/QEUH-AD3C17	Illumina NovaSeq 6000	PAIRED	PCR	VIRAL RNA	Severe acute respiratory syndrome coronavirus 2	Homo sapiens	ILLUMINA	2020-10-26	United Kingdom	Europe	17	4570.34	5650	0.76096	136666785
ERR4834444	PRJEB37886	AMPLICON	SAMEA7570389	ERX4704251	COG-UK/QEUH-AD5240	Illumina NovaSeq 6000	PAIRED	PCR	VIRAL RNA	Severe acute respiratory syndrome coronavirus 2	Homo sapiens	ILLUMINA	2020-10-26	United Kingdom	Europe	22	4602.69	6087	0.751497	137634186
ERR4834445	PRJEB37886	AMPLICON	SAMEA7570390	ERX4704252	COG-UK/QEUH-AD527D	Illumina NovaSeq 6000	PAIRED	PCR	VIRAL RNA	Severe acute respiratory syndrome coronavirus 2	Homo sapiens	ILLUMINA	2020-10-26	United Kingdom	Europe	26	4613.1	5956	0.721232	137945408
ERR4834446	PRJEB37886	AMPLICON	SAMEA7570391	ERX4704253	COG-UK/QEUH-AD3B65	Illumina NovaSeq 6000	PAIRED	PCR	VIRAL RNA	Severe acute respiratory syndrome coronavirus 2	Homo sapiens	ILLUMINA	2020-10-25	United Kingdom	Europe	27	4501.21	4530	0.888439	134599806
ERR4834447	PRJEB37886	AMPLICON	SAMEA7570392	ERX4704254	COG-UK/QEUH-AD518F	Illumina NovaSeq 6000	PAIRED	PCR	VIRAL RNA	Severe acute respiratory syndrome coronavirus 2	Homo sapiens	ILLUMINA	2020-10-26	United Kingdom	Europe	27	4600.9	6000	0.735612	137580687
ERR4834448	PRJEB37886	AMPLICON	SAMEA7570393	ERX4704255	COG-UK/QEUH-AD51BC	Illumina NovaSeq 6000	PAIRED	PCR	VIRAL RNA	Severe acute respiratory syndrome coronavirus 2	Homo sapiens	ILLUMINA	2020-10-24	United Kingdom	Europe	22	4640.53	6279	0.732769	138765757
ERR4834449	PRJEB37886	AMPLICON	SAMEA7570394	ERX4704256	COG-UK/QEUH-AD3BFC	Illumina NovaSeq 6000	PAIRED	PCR	VIRAL RNA	Severe acute respiratory syndrome coronavirus 2	Homo sapiens	ILLUMINA	2020-10-26	United Kingdom	Europe	24	4638.25	6412	0.718657	138697622
ERR4834450	PRJEB37886	AMPLICON	SAMEA7570395	ERX4704257	COG-UK/QEUH-AD3B38	Illumina NovaSeq 6000	PAIRED	PCR	VIRAL RNA	Severe acute respiratory syndrome coronavirus 2	Homo sapiens	ILLUMINA	2020-10-26	United Kingdom	Europe	21	4647.4	6773	0.690065	138971278
ERR4834451	PRJEB37886	AMPLICON	SAMEA7570396	ERX4704258	COG-UK/QEUH-AD51CB	Illumina NovaSeq 6000	PAIRED	PCR	VIRAL RNA	Severe acute respiratory syndrome coronavirus 2	Homo sapiens	ILLUMINA	2020-10-26	United Kingdom	Europe	24	4561.86	5860	0.741531	136413227
ERR4834452	PRJEB37886	AMPLICON	SAMEA7570397	ERX4704259	COG-UK/QEUH-AD3BB0	Illumina NovaSeq 6000	PAIRED	PCR	VIRAL RNA	Severe acute respiratory syndrome coronavirus 2	Homo sapiens	ILLUMINA	2020-10-26	United Kingdom	Europe	65	1104.86	670	0.823864	33038515
ERR4834453	PRJEB37886	AMPLICON	SAMEA7570398	ERX4704260	COG-UK/QEUH-AD51F8	Illumina NovaSeq 6000	PAIRED	PCR	VIRAL RNA	Severe acute respiratory syndrome coronavirus 2	Homo sapiens	ILLUMINA	2020-10-26	United Kingdom	Europe	17	4622.51	6738	0.698057	138227004
ERR4834454	PRJEB37886	AMPLICON	SAMEA7570399	ERX4704261	COG-UK/QEUH-AD3BCF	Illumina NovaSeq 6000	PAIRED	PCR	VIRAL RNA	Severe acute respiratory syndrome coronavirus 2	Homo sapiens	ILLUMINA	2020-10-26	United Kingdom	Europe	30	2952.78	2650	0.987627	88296991
ERR4834455	PRJEB37886	AMPLICON	SAMEA7570400	ERX4704262	COG-UK/QEUH-AD528C	Illumina NovaSeq 6000	PAIRED	PCR	VIRAL RNA	Severe acute respiratory syndrome coronavirus 2	Homo sapiens	ILLUMINA	2020-10-24	United Kingdom	Europe	22	4602.38	6347	0.711801	137624894
ERR4834456	PRJEB37886	AMPLICON	SAMEA7570401	ERX4704263	COG-UK/QEUH-AD3D05	Illumina NovaSeq 6000	PAIRED	PCR	VIRAL RNA	Severe acute respiratory syndrome coronavirus 2	Homo sapiens	ILLUMINA	2020-10-25	United Kingdom	Europe	21	4565.2	5798	0.745143	136513278
ERR4834457	PRJEB37886	AMPLICON	SAMEA7570402	ERX4704264	COG-UK/QEUH-AD29C6	Illumina NovaSeq 6000	PAIRED	PCR	VIRAL RNA	Severe acute respiratory syndrome coronavirus 2	Homo sapiens	ILLUMINA	2020-10-26	United Kingdom	Europe	89	544.529	205	0.695649	16283042
ERR4834458	PRJEB37886	AMPLICON	SAMEA7570403	ERX4704265	COG-UK/QEUH-AD675F	Illumina NovaSeq 6000	PAIRED	PCR	VIRAL RNA	Severe acute respiratory syndrome coronavirus 2	Homo sapiens	ILLUMINA	2020-10-26	United Kingdom	Europe	20	4561.76	6016	0.747584	136410309
ERR4834459	PRJEB37886	AMPLICON	SAMEA7570404	ERX4704266	COG-UK/QEUH-AD2902	Illumina NovaSeq 6000	PAIRED	PCR	VIRAL RNA	Severe acute respiratory syndrome coronavirus 2	Homo sapiens	ILLUMINA	2020-10-25	United Kingdom	Europe	21	4584.88	5975	0.74852	137101616
ERR4834460	PRJEB37886	AMPLICON	SAMEA7570405	ERX4704267	COG-UK/QEUH-AD66BC	Illumina NovaSeq 6000	PAIRED	PCR	VIRAL RNA	Severe acute respiratory syndrome coronavirus 2	Homo sapiens	ILLUMINA	2020-10-26	United Kingdom	Europe	23	4529.31	5427	0.778551	135439850
ERR4834461	PRJEB37886	AMPLICON	SAMEA7570406	ERX4704268	COG-UK/QEUH-AD2A0F	Illumina NovaSeq 6000	PAIRED	PCR	VIRAL RNA	Severe acute respiratory syndrome coronavirus 2	Homo sapiens	ILLUMINA	2020-10-25	United Kingdom	Europe	25	4541.83	5393	0.806742	135814283
ERR4834462	PRJEB37886	AMPLICON	SAMEA7570407	ERX4704269	COG-UK/QEUH-AD29D5	Illumina NovaSeq 6000	PAIRED	PCR	VIRAL RNA	Severe acute respiratory syndrome coronavirus 2	Homo sapiens	ILLUMINA	2020-10-26	United Kingdom	Europe	21	4486.63	4457	0.900378	134163749
ERR4834463	PRJEB37886	AMPLICON	SAMEA7570408	ERX4704270	COG-UK/QEUH-AD07BF	Illumina NovaSeq 6000	PAIRED	PCR	VIRAL RNA	Severe acute respiratory syndrome coronavirus 2	Homo sapiens	ILLUMINA	2020-10-24	United Kingdom	Europe	35	4563.05	6026	0.737384	136448880
ERR4834464	PRJEB37886	AMPLICON	SAMEA7570409	ERX4704271	COG-UK/QEUH-AD2A1E	Illumina NovaSeq 6000	PAIRED	PCR	VIRAL RNA	Severe acute respiratory syndrome coronavirus 2	Homo sapiens	ILLUMINA	2020-10-26	United Kingdom	Europe	40	2506.89	2201	0.938769	74963489
ERR4834465	PRJEB37886	AMPLICON	SAMEA7570410	ERX4704272	COG-UK/QEUH-AD2A2D	Illumina NovaSeq 6000	PAIRED	PCR	VIRAL RNA	Severe acute respiratory syndrome coronavirus 2	Homo sapiens	ILLUMINA	2020-10-26	United Kingdom	Europe	30	4555.23	5166	0.770592	136215052
ERR4834466	PRJEB37886	AMPLICON	SAMEA7570411	ERX4704273	COG-UK/QEUH-AD3C26	Illumina NovaSeq 6000	PAIRED	PCR	VIRAL RNA	Severe acute respiratory syndrome coronavirus 2	Homo sapiens	ILLUMINA	2020-10-24	United Kingdom	Europe	19	4659.05	7686	0.665753	139319708
ERR4834467	PRJEB37886	AMPLICON	SAMEA7570412	ERX4704274	COG-UK/QEUH-AD5213	Illumina NovaSeq 6000	PAIRED	PCR	VIRAL RNA	Severe acute respiratory syndrome coronavirus 2	Homo sapiens	ILLUMINA	2020-10-26	United Kingdom	Europe	23	4554.78	5373	0.762699	136201532
ERR4834468	PRJEB37886	AMPLICON	SAMEA7570413	ERX4704275	COG-UK/QEUH-AD3B47	Illumina NovaSeq 6000	PAIRED	PCR	VIRAL RNA	Severe acute respiratory syndrome coronavirus 2	Homo sapiens	ILLUMINA	2020-10-26	United Kingdom	Europe	26	4492.03	4717	0.870515	134325211
ERR4834469	PRJEB37886	AMPLICON	SAMEA7570414	ERX4704276	COG-UK/QEUH-AD529B	Illumina NovaSeq 6000	PAIRED	PCR	VIRAL RNA	Severe acute respiratory syndrome coronavirus 2	Homo sapiens	ILLUMINA	2020-10-24	United Kingdom	Europe	28	4569.19	5976	0.742802	136632487
ERR4834470	PRJEB37886	AMPLICON	SAMEA7570415	ERX4704277	COG-UK/QEUH-AD3C08	Illumina NovaSeq 6000	PAIRED	PCR	VIRAL RNA	Severe acute respiratory syndrome coronavirus 2	Homo sapiens	ILLUMINA	2020-10-26	United Kingdom	Europe	25	4611.42	6826	0.695215	137895180
ERR4834471	PRJEB37886	AMPLICON	SAMEA7570416	ERX4704278	COG-UK/QEUH-AD4135	Illumina NovaSeq 6000	PAIRED	PCR	VIRAL RNA	Severe acute respiratory syndrome coronavirus 2	Homo sapiens	ILLUMINA	2020-10-26	United Kingdom	Europe	23	4508.59	4884	0.836037	134820408
ERR4834472	PRJEB37886	AMPLICON	SAMEA7570417	ERX4704279	COG-UK/QEUH-AD3B92	Illumina NovaSeq 6000	PAIRED	PCR	VIRAL RNA	Severe acute respiratory syndrome coronavirus 2	Homo sapiens	ILLUMINA	2020-10-26	United Kingdom	Europe	28	4648.57	7282	0.67117	139006147
ERR4834473	PRJEB37886	AMPLICON	SAMEA7570418	ERX4704280	COG-UK/QEUH-AD40CF	Illumina NovaSeq 6000	PAIRED	PCR	VIRAL RNA	Severe acute respiratory syndrome coronavirus 2	Homo sapiens	ILLUMINA	2020-10-26	United Kingdom	Europe	23	4497.16	4742	0.863291	134478460
ERR4834474	PRJEB37886	AMPLICON	SAMEA7570419	ERX4704281	COG-UK/QEUH-AD3B83	Illumina NovaSeq 6000	PAIRED	PCR	VIRAL RNA	Severe acute respiratory syndrome coronavirus 2	Homo sapiens	ILLUMINA	2020-10-26	United Kingdom	Europe	21	4561.55	6203	0.71247	136404114
ERR4834475	PRJEB37886	AMPLICON	SAMEA7570420	ERX4704282	COG-UK/QEUH-AD4108	Illumina NovaSeq 6000	PAIRED	PCR	VIRAL RNA	Severe acute respiratory syndrome coronavirus 2	Homo sapiens	ILLUMINA	2020-10-26	United Kingdom	Europe	26	4475.61	4417	0.908136	133834172
ERR4834476	PRJEB37886	AMPLICON	SAMEA7570421	ERX4704283	COG-UK/QEUH-AD30A2	Illumina NovaSeq 6000	PAIRED	PCR	VIRAL RNA	Severe acute respiratory syndrome coronavirus 2	Homo sapiens	ILLUMINA	2020-10-26	United Kingdom	Europe	30	4587.32	5631	0.757683	137174634
ERR4834477	PRJEB37886	AMPLICON	SAMEA7570422	ERX4704284	COG-UK/QEUH-AD30DF	Illumina NovaSeq 6000	PAIRED	PCR	VIRAL RNA	Severe acute respiratory syndrome coronavirus 2	Homo sapiens	ILLUMINA	2020-10-26	United Kingdom	Europe	101	499.119	233	0.712069	14925163
ERR4834478	PRJEB37886	AMPLICON	SAMEA7570423	ERX4704285	COG-UK/QEUH-AD40DE	Illumina NovaSeq 6000	PAIRED	PCR	VIRAL RNA	Severe acute respiratory syndrome coronavirus 2	Homo sapiens	ILLUMINA	2020-10-26	United Kingdom	Europe	33	3520.16	3325	0.934421	105263235
ERR4834479	PRJEB37886	AMPLICON	SAMEA7570424	ERX4704286	COG-UK/QEUH-AD301B	Illumina NovaSeq 6000	PAIRED	PCR	VIRAL RNA	Severe acute respiratory syndrome coronavirus 2	Homo sapiens	ILLUMINA	2020-10-26	United Kingdom	Europe	29	4595.32	5552	0.763803	137413737
ERR4834480	PRJEB37886	AMPLICON	SAMEA7570425	ERX4704287	COG-UK/QEUH-AD0719	Illumina NovaSeq 6000	PAIRED	PCR	VIRAL RNA	Severe acute respiratory syndrome coronavirus 2	Homo sapiens	ILLUMINA	2020-10-24	United Kingdom	Europe	23	3856.03	3617	0.958566	115306974
ERR4834481	PRJEB37886	AMPLICON	SAMEA7570426	ERX4704288	COG-UK/QEUH-AD28F6	Illumina NovaSeq 6000	PAIRED	PCR	VIRAL RNA	Severe acute respiratory syndrome coronavirus 2	Homo sapiens	ILLUMINA	2020-10-25	United Kingdom	Europe	23	4554.71	6283	0.714811	136199520
ERR4834482	PRJEB37886	AMPLICON	SAMEA7570427	ERX4704289	COG-UK/QEUH-AD0791	Illumina NovaSeq 6000	PAIRED	PCR	VIRAL RNA	Severe acute respiratory syndrome coronavirus 2	Homo sapiens	ILLUMINA	2020-10-24	United Kingdom	Europe	94	1775.81	1190	0.920342	53101952
ERR4834483	PRJEB37886	AMPLICON	SAMEA7570428	ERX4704290	COG-UK/QEUH-AD2911	Illumina NovaSeq 6000	PAIRED	PCR	VIRAL RNA	Severe acute respiratory syndrome coronavirus 2	Homo sapiens	ILLUMINA	2020-10-26	United Kingdom	Europe	29	4536.46	6186	0.726081	135653907
ERR4834484	PRJEB37886	AMPLICON	SAMEA7570429	ERX4704291	COG-UK/QEUH-AD2A3C	Illumina NovaSeq 6000	PAIRED	PCR	VIRAL RNA	Severe acute respiratory syndrome coronavirus 2	Homo sapiens	ILLUMINA	2020-10-24	United Kingdom	Europe	24	4671.79	7681	0.679163	139700583
ERR4834485	PRJEB37886	AMPLICON	SAMEA7570430	ERX4704292	COG-UK/QEUH-AD0728	Illumina NovaSeq 6000	PAIRED	PCR	VIRAL RNA	Severe acute respiratory syndrome coronavirus 2	Homo sapiens	ILLUMINA	2020-10-24	United Kingdom	Europe	96	286.015	122	0.589339	8552718
ERR4834486	PRJEB37886	AMPLICON	SAMEA7570431	ERX4704293	COG-UK/QEUH-AD0755	Illumina NovaSeq 6000	PAIRED	PCR	VIRAL RNA	Severe acute respiratory syndrome coronavirus 2	Homo sapiens	ILLUMINA	2020-10-24	United Kingdom	Europe	23	4616.5	7191	0.664749	138047089
ERR4834487	PRJEB37886	AMPLICON	SAMEA7570432	ERX4704294	COG-UK/QEUH-AD297B	Illumina NovaSeq 6000	PAIRED	PCR	VIRAL RNA	Severe acute respiratory syndrome coronavirus 2	Homo sapiens	ILLUMINA	2020-10-26	United Kingdom	Europe	29	4350.38	4132	0.939638	130089327
ERR4834488	PRJEB37886	AMPLICON	SAMEA7570433	ERX4704295	COG-UK/QEUH-AD298A	Illumina NovaSeq 6000	PAIRED	PCR	VIRAL RNA	Severe acute respiratory syndrome coronavirus 2	Homo sapiens	ILLUMINA	2020-10-25	United Kingdom	Europe	22	4600.21	6408	0.704444	137560161
ERR4834489	PRJEB37886	AMPLICON	SAMEA7570434	ERX4704296	COG-UK/QEUH-AD07EC	Illumina NovaSeq 6000	PAIRED	PCR	VIRAL RNA	Severe acute respiratory syndrome coronavirus 2	Homo sapiens	ILLUMINA	2020-10-24	United Kingdom	Europe	20	4682.54	8000	0.636625	140022058
ERR4834490	PRJEB37886	AMPLICON	SAMEA7570435	ERX4704297	COG-UK/QEUH-AD294E	Illumina NovaSeq 6000	PAIRED	PCR	VIRAL RNA	Severe acute respiratory syndrome coronavirus 2	Homo sapiens	ILLUMINA	2020-10-26	United Kingdom	Europe	24	4466.31	4450	0.857539	133556030
ERR4834491	PRJEB37886	AMPLICON	SAMEA7570436	ERX4704298	COG-UK/QEUH-AD29E4	Illumina NovaSeq 6000	PAIRED	PCR	VIRAL RNA	Severe acute respiratory syndrome coronavirus 2	Homo sapiens	ILLUMINA	2020-10-26	United Kingdom	Europe	30	3377.51	3109	0.927098	100997696
ERR4834492	PRJEB37886	AMPLICON	SAMEA7570437	ERX4704299	COG-UK/QEUH-AD40ED	Illumina NovaSeq 6000	PAIRED	PCR	VIRAL RNA	Severe acute respiratory syndrome coronavirus 2	Homo sapiens	ILLUMINA	2020-10-26	United Kingdom	Europe	22	4640.64	6930	0.70421	138769145
ERR4834493	PRJEB37886	AMPLICON	SAMEA7570438	ERX4704300	COG-UK/QEUH-AD30EE	Illumina NovaSeq 6000	PAIRED	PCR	VIRAL RNA	Severe acute respiratory syndrome coronavirus 2	Homo sapiens	ILLUMINA	2020-10-26	United Kingdom	Europe	24	4631.66	6806	0.699094	138500463
ERR4834494	PRJEB37886	AMPLICON	SAMEA7570439	ERX4704301	COG-UK/QEUH-AD4092	Illumina NovaSeq 6000	PAIRED	PCR	VIRAL RNA	Severe acute respiratory syndrome coronavirus 2	Homo sapiens	ILLUMINA	2020-10-26	United Kingdom	Europe	114	686.666	394	0.764004	20533388
ERR4834495	PRJEB37886	AMPLICON	SAMEA7570440	ERX4704302	COG-UK/QEUH-AD30FD	Illumina NovaSeq 6000	PAIRED	PCR	VIRAL RNA	Severe acute respiratory syndrome coronavirus 2	Homo sapiens	ILLUMINA	2020-10-24	United Kingdom	Europe	24	4671.47	8005	0.611343	139690930
ERR4834496	PRJEB37886	AMPLICON	SAMEA7570441	ERX4704303	COG-UK/QEUH-AD302A	Illumina NovaSeq 6000	PAIRED	PCR	VIRAL RNA	Severe acute respiratory syndrome coronavirus 2	Homo sapiens	ILLUMINA	2020-10-25	United Kingdom	Europe	22	4466.13	4755	0.878307	133550732
ERR4834497	PRJEB37886	AMPLICON	SAMEA7570442	ERX4704304	COG-UK/QEUH-AD4117	Illumina NovaSeq 6000	PAIRED	PCR	VIRAL RNA	Severe acute respiratory syndrome coronavirus 2	Homo sapiens	ILLUMINA	2020-10-26	United Kingdom	Europe	19	4557.42	4674	0.870615	136280635
ERR4834498	PRJEB37886	AMPLICON	SAMEA7570443	ERX4704305	COG-UK/QEUH-AD3039	Illumina NovaSeq 6000	PAIRED	PCR	VIRAL RNA	Severe acute respiratory syndrome coronavirus 2	Homo sapiens	ILLUMINA	2020-10-26	United Kingdom	Europe	26	4219.32	3982	0.942681	126170246
ERR4834499	PRJEB37886	AMPLICON	SAMEA7570444	ERX4704306	COG-UK/QEUH-AD30B1	Illumina NovaSeq 6000	PAIRED	PCR	VIRAL RNA	Severe acute respiratory syndrome coronavirus 2	Homo sapiens	ILLUMINA	2020-10-26	United Kingdom	Europe	22	4664.12	7992	0.659432	139471036
ERR4834500	PRJEB37886	AMPLICON	SAMEA7570445	ERX4704307	COG-UK/QEUH-AD3048	Illumina NovaSeq 6000	PAIRED	PCR	VIRAL RNA	Severe acute respiratory syndrome coronavirus 2	Homo sapiens	ILLUMINA	2020-10-26	United Kingdom	Europe	27	4514.75	5298	0.800254	135004694
ERR4834501	PRJEB37886	AMPLICON	SAMEA7570446	ERX4704308	COG-UK/QEUH-AD3084	Illumina NovaSeq 6000	PAIRED	PCR	VIRAL RNA	Severe acute respiratory syndrome coronavirus 2	Homo sapiens	ILLUMINA	2020-10-26	United Kingdom	Europe	21	4513.08	5223	0.839782	134954530
ERR4834502	PRJEB37886	AMPLICON	SAMEA7570447	ERX4704309	COG-UK/QEUH-AD0B2C	Illumina NovaSeq 6000	PAIRED	PCR	VIRAL RNA	Severe acute respiratory syndrome coronavirus 2	Homo sapiens	ILLUMINA	2020-10-26	United Kingdom	Europe	23	4655.79	7998	0.651005	139222160
ERR4834503	PRJEB37886	AMPLICON	SAMEA7570448	ERX4704310	COG-UK/QEUH-AD07CE	Illumina NovaSeq 6000	PAIRED	PCR	VIRAL RNA	Severe acute respiratory syndrome coronavirus 2	Homo sapiens	ILLUMINA	2020-10-24	United Kingdom	Europe	30	4653.36	6809	0.720797	139149507
ERR4834504	PRJEB37886	AMPLICON	SAMEA7570449	ERX4704311	COG-UK/QEUH-AD0BFF	Illumina NovaSeq 6000	PAIRED	PCR	VIRAL RNA	Severe acute respiratory syndrome coronavirus 2	Homo sapiens	ILLUMINA	2020-10-25	United Kingdom	Europe	72	1929.24	1486	0.918704	57689991
ERR4834505	PRJEB37886	AMPLICON	SAMEA7570450	ERX4704312	COG-UK/QEUH-AD07A0	Illumina NovaSeq 6000	PAIRED	PCR	VIRAL RNA	Severe acute respiratory syndrome coronavirus 2	Homo sapiens	ILLUMINA	2020-10-23	United Kingdom	Europe	20	4647.25	6917	0.689362	138966642
ERR4834506	PRJEB37886	AMPLICON	SAMEA7570451	ERX4704313	COG-UK/QEUH-AD0B68	Illumina NovaSeq 6000	PAIRED	PCR	VIRAL RNA	Severe acute respiratory syndrome coronavirus 2	Homo sapiens	ILLUMINA	2020-10-26	United Kingdom	Europe	25	4501.9	4419	0.93208	134620435
ERR4834507	PRJEB37886	AMPLICON	SAMEA7570452	ERX4704314	COG-UK/QEUH-AD0BD1	Illumina NovaSeq 6000	PAIRED	PCR	VIRAL RNA	Severe acute respiratory syndrome coronavirus 2	Homo sapiens	ILLUMINA	2020-10-26	United Kingdom	Europe	39	1522.67	1043	0.935558	45532476
ERR4834508	PRJEB37886	AMPLICON	SAMEA7570453	ERX4704315	COG-UK/QEUH-AD0834	Illumina NovaSeq 6000	PAIRED	PCR	VIRAL RNA	Severe acute respiratory syndrome coronavirus 2	Homo sapiens	ILLUMINA	2020-10-26	United Kingdom	Europe	21	4661.78	7074	0.71033	139401089
ERR4834509	PRJEB37886	AMPLICON	SAMEA7570454	ERX4704316	COG-UK/QEUH-AD0C0B	Illumina NovaSeq 6000	PAIRED	PCR	VIRAL RNA	Severe acute respiratory syndrome coronavirus 2	Homo sapiens	ILLUMINA	2020-10-26	United Kingdom	Europe	25	4409.78	4193	0.948467	131865681
ERR4834510	PRJEB37886	AMPLICON	SAMEA7570455	ERX4704317	COG-UK/QEUH-AD0852	Illumina NovaSeq 6000	PAIRED	PCR	VIRAL RNA	Severe acute respiratory syndrome coronavirus 2	Homo sapiens	ILLUMINA	2020-10-26	United Kingdom	Europe	31	4649.47	6459	0.734241	139032992
ERR4834511	PRJEB37886	AMPLICON	SAMEA7570456	ERX4704318	COG-UK/QEUH-AD0B4A	Illumina NovaSeq 6000	PAIRED	PCR	VIRAL RNA	Severe acute respiratory syndrome coronavirus 2	Homo sapiens	ILLUMINA	2020-10-26	United Kingdom	Europe	27	4662.22	7246	0.679263	139414410
ERR4834512	PRJEB37886	AMPLICON	SAMEA7570457	ERX4704319	COG-UK/QEUH-AD0816	Illumina NovaSeq 6000	PAIRED	PCR	VIRAL RNA	Severe acute respiratory syndrome coronavirus 2	Homo sapiens	ILLUMINA	2020-10-23	United Kingdom	Europe	17	4636.83	6123	0.769956	138655275
ERR4834513	PRJEB37886	AMPLICON	SAMEA7570458	ERX4704320	COG-UK/QEUH-AD0B95	Illumina NovaSeq 6000	PAIRED	PCR	VIRAL RNA	Severe acute respiratory syndrome coronavirus 2	Homo sapiens	ILLUMINA	2020-10-26	United Kingdom	Europe	84	1711.1	1066	0.899809	51167142
ERR4834514	PRJEB37886	AMPLICON	SAMEA7570459	ERX4704321	COG-UK/QEUH-AD08BC	Illumina NovaSeq 6000	PAIRED	PCR	VIRAL RNA	Severe acute respiratory syndrome coronavirus 2	Homo sapiens	ILLUMINA	2020-10-24	United Kingdom	Europe	47	487.004	239	0.704377	14562895
ERR4834515	PRJEB37886	AMPLICON	SAMEA7570460	ERX4704322	COG-UK/QEUH-AD30C0	Illumina NovaSeq 6000	PAIRED	PCR	VIRAL RNA	Severe acute respiratory syndrome coronavirus 2	Homo sapiens	ILLUMINA	2020-10-26	United Kingdom	Europe	21	4694.52	8001	0.636993	140380168
ERR4834516	PRJEB37886	AMPLICON	SAMEA7570461	ERX4704323	COG-UK/QEUH-AD3109	Illumina NovaSeq 6000	PAIRED	PCR	VIRAL RNA	Severe acute respiratory syndrome coronavirus 2	Homo sapiens	ILLUMINA	2020-10-26	United Kingdom	Europe	20	4603.46	6163	0.77417	137657292
ERR4834517	PRJEB37886	AMPLICON	SAMEA7570462	ERX4704324	COG-UK/QEUH-AD40A1	Illumina NovaSeq 6000	PAIRED	PCR	VIRAL RNA	Severe acute respiratory syndrome coronavirus 2	Homo sapiens	ILLUMINA	2020-10-26	United Kingdom	Europe	20	4630.04	6250	0.763168	138451963
ERR4834518	PRJEB37886	AMPLICON	SAMEA7570463	ERX4704325	COG-UK/QEUH-AD4DE6	Illumina NovaSeq 6000	PAIRED	PCR	VIRAL RNA	Severe acute respiratory syndrome coronavirus 2	Homo sapiens	ILLUMINA	2020-10-26	United Kingdom	Europe	19	4568.05	4615	0.906866	136598513
ERR4834519	PRJEB37886	AMPLICON	SAMEA7570464	ERX4704326	COG-UK/QEUH-AD3093	Illumina NovaSeq 6000	PAIRED	PCR	VIRAL RNA	Severe acute respiratory syndrome coronavirus 2	Homo sapiens	ILLUMINA	2020-10-24	United Kingdom	Europe	21	4513.86	4397	0.958265	134978014
ERR4834520	PRJEB37886	AMPLICON	SAMEA7570465	ERX4704327	COG-UK/QEUH-AD4E98	Illumina NovaSeq 6000	PAIRED	PCR	VIRAL RNA	Severe acute respiratory syndrome coronavirus 2	Homo sapiens	ILLUMINA	2020-10-26	United Kingdom	Europe	19	4589.66	4358	0.93723	137244633
ERR4834521	PRJEB37886	AMPLICON	SAMEA7570466	ERX4704328	COG-UK/QEUH-AD3057	Illumina NovaSeq 6000	PAIRED	PCR	VIRAL RNA	Severe acute respiratory syndrome coronavirus 2	Homo sapiens	ILLUMINA	2020-10-26	United Kingdom	Europe	18	4582.48	4823	0.899743	137029899
ERR4834522	PRJEB37886	AMPLICON	SAMEA7570467	ERX4704329	COG-UK/QEUH-AD4EF2	Illumina NovaSeq 6000	PAIRED	PCR	VIRAL RNA	Severe acute respiratory syndrome coronavirus 2	Homo sapiens	ILLUMINA	2020-10-26	United Kingdom	Europe	19	4626.11	5968	0.766579	138334558
ERR4834523	PRJEB37886	AMPLICON	SAMEA7570468	ERX4704330	COG-UK/QEUH-AD3145	Illumina NovaSeq 6000	PAIRED	PCR	VIRAL RNA	Severe acute respiratory syndrome coronavirus 2	Homo sapiens	ILLUMINA	2020-10-26	United Kingdom	Europe	24	4614.84	4781	0.932883	137997448
ERR4834524	PRJEB37886	AMPLICON	SAMEA7570469	ERX4704331	COG-UK/QEUH-AD4F95	Illumina NovaSeq 6000	PAIRED	PCR	VIRAL RNA	Severe acute respiratory syndrome coronavirus 2	Homo sapiens	ILLUMINA	2020-10-26	United Kingdom	Europe	40	1859.37	1463	0.915527	55600698
ERR4834525	PRJEB37886	AMPLICON	SAMEA7570470	ERX4704332	COG-UK/QEUH-AD31AF	Illumina NovaSeq 6000	PAIRED	PCR	VIRAL RNA	Severe acute respiratory syndrome coronavirus 2	Homo sapiens	ILLUMINA	2020-10-26	United Kingdom	Europe	80	1087.99	693	0.888272	32534167
ERR4834526	PRJEB37886	AMPLICON	SAMEA7570471	ERX4704333	COG-UK/QEUH-AD4F0E	Illumina NovaSeq 6000	PAIRED	PCR	VIRAL RNA	Severe acute respiratory syndrome coronavirus 2	Homo sapiens	ILLUMINA	2020-10-26	United Kingdom	Europe	24	4688.64	7425	0.680433	140204463
ERR4834527	PRJEB37886	AMPLICON	SAMEA7570472	ERX4704334	COG-UK/QEUH-AD0B3B	Illumina NovaSeq 6000	PAIRED	PCR	VIRAL RNA	Severe acute respiratory syndrome coronavirus 2	Homo sapiens	ILLUMINA	2020-10-25	United Kingdom	Europe	16	4392.77	4124	0.976792	131357042
ERR4834528	PRJEB37886	AMPLICON	SAMEA7570473	ERX4704335	COG-UK/QEUH-AD08CB	Illumina NovaSeq 6000	PAIRED	PCR	VIRAL RNA	Severe acute respiratory syndrome coronavirus 2	Homo sapiens	ILLUMINA	2020-10-24	United Kingdom	Europe	22	4682.19	7750	0.685784	140011528
ERR4834529	PRJEB37886	AMPLICON	SAMEA7570474	ERX4704336	COG-UK/QEUH-AD0BA4	Illumina NovaSeq 6000	PAIRED	PCR	VIRAL RNA	Severe acute respiratory syndrome coronavirus 2	Homo sapiens	ILLUMINA	2020-10-26	United Kingdom	Europe	51	972.398	571	0.881015	29077606
ERR4834530	PRJEB37886	AMPLICON	SAMEA7570475	ERX4704337	COG-UK/QEUH-AD08DA	Illumina NovaSeq 6000	PAIRED	PCR	VIRAL RNA	Severe acute respiratory syndrome coronavirus 2	Homo sapiens	ILLUMINA	2020-10-23	United Kingdom	Europe	23	4602.85	5002	0.876835	137639091
ERR4834531	PRJEB37886	AMPLICON	SAMEA7570476	ERX4704338	COG-UK/QEUH-AD0BC2	Illumina NovaSeq 6000	PAIRED	PCR	VIRAL RNA	Severe acute respiratory syndrome coronavirus 2	Homo sapiens	ILLUMINA	2020-10-26	United Kingdom	Europe	29	4526.82	4342	0.961576	135365360
ERR4834532	PRJEB37886	AMPLICON	SAMEA7570477	ERX4704339	COG-UK/QEUH-AD0807	Illumina NovaSeq 6000	PAIRED	PCR	VIRAL RNA	Severe acute respiratory syndrome coronavirus 2	Homo sapiens	ILLUMINA	2020-10-24	United Kingdom	Europe	23	4611.97	5435	0.825603	137911646
ERR4834533	PRJEB37886	AMPLICON	SAMEA7570478	ERX4704340	COG-UK/QEUH-AD0B59	Illumina NovaSeq 6000	PAIRED	PCR	VIRAL RNA	Severe acute respiratory syndrome coronavirus 2	Homo sapiens	ILLUMINA	2020-10-26	United Kingdom	Europe	21	4609.89	5197	0.858543	137849543
ERR4834534	PRJEB37886	AMPLICON	SAMEA7570479	ERX4704341	COG-UK/QEUH-AD0825	Illumina NovaSeq 6000	PAIRED	PCR	VIRAL RNA	Severe acute respiratory syndrome coronavirus 2	Homo sapiens	ILLUMINA	2020-10-22	United Kingdom	Europe	22	4568.69	4381	0.946828	136617412
ERR4834535	PRJEB37886	AMPLICON	SAMEA7570480	ERX4704342	COG-UK/QEUH-AD0B77	Illumina NovaSeq 6000	PAIRED	PCR	VIRAL RNA	Severe acute respiratory syndrome coronavirus 2	Homo sapiens	ILLUMINA	2020-10-26	United Kingdom	Europe	27	3830.08	3553	0.986389	114530773
ERR4834536	PRJEB37886	AMPLICON	SAMEA7570481	ERX4704343	COG-UK/QEUH-AD0861	Illumina NovaSeq 6000	PAIRED	PCR	VIRAL RNA	Severe acute respiratory syndrome coronavirus 2	Homo sapiens	ILLUMINA	2020-10-24	United Kingdom	Europe	31	2785.31	2458	0.92887	83289161
ERR4834537	PRJEB37886	AMPLICON	SAMEA7570482	ERX4704344	COG-UK/QEUH-AD0BB3	Illumina NovaSeq 6000	PAIRED	PCR	VIRAL RNA	Severe acute respiratory syndrome coronavirus 2	Homo sapiens	ILLUMINA	2020-10-25	United Kingdom	Europe	22	4362.32	4048	0.977795	130446448
ERR4834538	PRJEB37886	AMPLICON	SAMEA7570483	ERX4704345	COG-UK/QEUH-AD0843	Illumina NovaSeq 6000	PAIRED	PCR	VIRAL RNA	Severe acute respiratory syndrome coronavirus 2	Homo sapiens	ILLUMINA	2020-10-24	United Kingdom	Europe	34	4605.43	5732	0.811791	137716298
ERR4834539	PRJEB37886	AMPLICON	SAMEA7570484	ERX4704346	COG-UK/QEUH-AD089E	Illumina NovaSeq 6000	PAIRED	PCR	VIRAL RNA	Severe acute respiratory syndrome coronavirus 2	Homo sapiens	ILLUMINA	2020-10-24	United Kingdom	Europe	21	4639.29	5492	0.806106	138728577
ERR4834540	PRJEB37886	AMPLICON	SAMEA7570485	ERX4704347	COG-UK/QEUH-AD0A5C	Illumina NovaSeq 6000	PAIRED	PCR	VIRAL RNA	Severe acute respiratory syndrome coronavirus 2	Homo sapiens	ILLUMINA	2020-10-26	United Kingdom	Europe	27	4599.71	4905	0.903555	137545008
ERR4834541	PRJEB37886	AMPLICON	SAMEA7570486	ERX4704348	COG-UK/QEUH-AD31DC	Illumina NovaSeq 6000	PAIRED	PCR	VIRAL RNA	Severe acute respiratory syndrome coronavirus 2	Homo sapiens	ILLUMINA	2020-10-26	United Kingdom	Europe	25	4660.23	6651	0.741665	139354809
ERR4834542	PRJEB37886	AMPLICON	SAMEA7570487	ERX4704349	COG-UK/QEUH-AD3118	Illumina NovaSeq 6000	PAIRED	PCR	VIRAL RNA	Severe acute respiratory syndrome coronavirus 2	Homo sapiens	ILLUMINA	2020-10-24	United Kingdom	Europe	29	3064.45	2520	0.954319	91636256
ERR4834543	PRJEB37886	AMPLICON	SAMEA7570488	ERX4704350	COG-UK/QEUH-AD5037	Illumina NovaSeq 6000	PAIRED	PCR	VIRAL RNA	Severe acute respiratory syndrome coronavirus 2	Homo sapiens	ILLUMINA	2020-10-26	United Kingdom	Europe	28	4089.07	3837	0.961442	122275444
ERR4834544	PRJEB37886	AMPLICON	SAMEA7570489	ERX4704351	COG-UK/QEUH-AD3190	Illumina NovaSeq 6000	PAIRED	PCR	VIRAL RNA	Severe acute respiratory syndrome coronavirus 2	Homo sapiens	ILLUMINA	2020-10-26	United Kingdom	Europe	26	4451.77	4196	0.98154	133121266
ERR4834545	PRJEB37886	AMPLICON	SAMEA7570490	ERX4704352	COG-UK/QEUH-AD4E01	Illumina NovaSeq 6000	PAIRED	PCR	VIRAL RNA	Severe acute respiratory syndrome coronavirus 2	Homo sapiens	ILLUMINA	2020-10-26	United Kingdom	Europe	162	540.22	284	0.751463	16154196
ERR4834546	PRJEB37886	AMPLICON	SAMEA7570491	ERX4704353	COG-UK/QEUH-AD31EB	Illumina NovaSeq 6000	PAIRED	PCR	VIRAL RNA	Severe acute respiratory syndrome coronavirus 2	Homo sapiens	ILLUMINA	2020-10-26	United Kingdom	Europe	52	4628.82	4539	0.9484	138415576
ERR4834547	PRJEB37886	AMPLICON	SAMEA7570492	ERX4704354	COG-UK/QEUH-AD3233	Illumina NovaSeq 6000	PAIRED	PCR	VIRAL RNA	Severe acute respiratory syndrome coronavirus 2	Homo sapiens	ILLUMINA	2020-10-26	United Kingdom	Europe	31	3118.29	2590	0.943618	93246200
ERR4834548	PRJEB37886	AMPLICON	SAMEA7570493	ERX4704355	COG-UK/QEUH-AD4E10	Illumina NovaSeq 6000	PAIRED	PCR	VIRAL RNA	Severe acute respiratory syndrome coronavirus 2	Homo sapiens	ILLUMINA	2020-10-25	United Kingdom	Europe	23	4200.74	3939	0.986423	125614712
ERR4834549	PRJEB37886	AMPLICON	SAMEA7570494	ERX4704356	COG-UK/QEUH-AD3127	Illumina NovaSeq 6000	PAIRED	PCR	VIRAL RNA	Severe acute respiratory syndrome coronavirus 2	Homo sapiens	ILLUMINA	2020-10-26	United Kingdom	Europe	27	4578	4539	0.91536	136895876
ERR4834550	PRJEB37886	AMPLICON	SAMEA7570495	ERX4704357	COG-UK/QEUH-AD4EB6	Illumina NovaSeq 6000	PAIRED	PCR	VIRAL RNA	Severe acute respiratory syndrome coronavirus 2	Homo sapiens	ILLUMINA	2020-10-24	United Kingdom	Europe	22	4548.55	4200	0.98445	136015320
ERR4834551	PRJEB37886	AMPLICON	SAMEA7570496	ERX4704358	COG-UK/QEUH-AD3154	Illumina NovaSeq 6000	PAIRED	PCR	VIRAL RNA	Severe acute respiratory syndrome coronavirus 2	Homo sapiens	ILLUMINA	2020-10-26	United Kingdom	Europe	16	4629.49	4451	0.969568	138435655
ERR4834552	PRJEB37886	AMPLICON	SAMEA7570497	ERX4704359	COG-UK/QEUH-AD3181	Illumina NovaSeq 6000	PAIRED	PCR	VIRAL RNA	Severe acute respiratory syndrome coronavirus 2	Homo sapiens	ILLUMINA	2020-10-26	United Kingdom	Europe	28	4466.55	4347	0.956927	133563335
ERR4834553	PRJEB37886	AMPLICON	SAMEA7570498	ERX4704360	COG-UK/QEUH-AD4FA4	Illumina NovaSeq 6000	PAIRED	PCR	VIRAL RNA	Severe acute respiratory syndrome coronavirus 2	Homo sapiens	ILLUMINA	2020-10-26	United Kingdom	Europe	24	4646.42	5628	0.815804	138941882
ERR4834554	PRJEB37886	AMPLICON	SAMEA7570499	ERX4704361	COG-UK/QEUH-AD0A7A	Illumina NovaSeq 6000	PAIRED	PCR	VIRAL RNA	Severe acute respiratory syndrome coronavirus 2	Homo sapiens	ILLUMINA	2020-10-26	United Kingdom	Europe	24	4463.19	4212	0.98358	133462665
ERR4834555	PRJEB37886	AMPLICON	SAMEA7570500	ERX4704362	COG-UK/QEUH-AD08E9	Illumina NovaSeq 6000	PAIRED	PCR	VIRAL RNA	Severe acute respiratory syndrome coronavirus 2	Homo sapiens	ILLUMINA	2020-10-23	United Kingdom	Europe	22	4137.16	3828	0.989332	123713589
ERR4834556	PRJEB37886	AMPLICON	SAMEA7570501	ERX4704363	COG-UK/QEUH-AD0A10	Illumina NovaSeq 6000	PAIRED	PCR	VIRAL RNA	Severe acute respiratory syndrome coronavirus 2	Homo sapiens	ILLUMINA	2020-10-25	United Kingdom	Europe	28	4596.17	4868	0.916564	137439343
ERR4834557	PRJEB37886	AMPLICON	SAMEA7570502	ERX4704364	COG-UK/QEUH-AD1569	Illumina NovaSeq 6000	PAIRED	PCR	VIRAL RNA	Severe acute respiratory syndrome coronavirus 2	Homo sapiens	ILLUMINA	2020-10-24	United Kingdom	Europe	24	3866.26	3450	0.995954	115612699
ERR4834558	PRJEB37886	AMPLICON	SAMEA7570503	ERX4704365	COG-UK/QEUH-AD0AA7	Illumina NovaSeq 6000	PAIRED	PCR	VIRAL RNA	Severe acute respiratory syndrome coronavirus 2	Homo sapiens	ILLUMINA	2020-10-26	United Kingdom	Europe	23	4561.86	4361	0.973314	136413221
ERR4834559	PRJEB37886	AMPLICON	SAMEA7570504	ERX4704366	COG-UK/QEUH-AD15C3	Illumina NovaSeq 6000	PAIRED	PCR	VIRAL RNA	Severe acute respiratory syndrome coronavirus 2	Homo sapiens	ILLUMINA	2020-10-23	United Kingdom	Europe	25	4608.51	4656	0.917266	137808240
ERR4834560	PRJEB37886	AMPLICON	SAMEA7570505	ERX4704367	COG-UK/QEUH-AD0AF2	Illumina NovaSeq 6000	PAIRED	PCR	VIRAL RNA	Severe acute respiratory syndrome coronavirus 2	Homo sapiens	ILLUMINA	2020-10-26	United Kingdom	Europe	21	4644.73	4484	0.980136	138891433
ERR4834561	PRJEB37886	AMPLICON	SAMEA7570506	ERX4704368	COG-UK/QEUH-AD152D	Illumina NovaSeq 6000	PAIRED	PCR	VIRAL RNA	Severe acute respiratory syndrome coronavirus 2	Homo sapiens	ILLUMINA	2020-10-23	United Kingdom	Europe	29	4568.51	4689	0.858008	136612033
ERR4834562	PRJEB37886	AMPLICON	SAMEA7570507	ERX4704369	COG-UK/QEUH-AD0A6B	Illumina NovaSeq 6000	PAIRED	PCR	VIRAL RNA	Severe acute respiratory syndrome coronavirus 2	Homo sapiens	ILLUMINA	2020-10-24	United Kingdom	Europe	20	4056.67	3811	0.99077	121306570
ERR4834563	PRJEB37886	AMPLICON	SAMEA7570508	ERX4704370	COG-UK/QEUH-AD15E1	Illumina NovaSeq 6000	PAIRED	PCR	VIRAL RNA	Severe acute respiratory syndrome coronavirus 2	Homo sapiens	ILLUMINA	2020-10-21	United Kingdom	Europe	21	4671.64	7758	0.667057	139695943
ERR4834564	PRJEB37886	AMPLICON	SAMEA7570509	ERX4704371	COG-UK/QEUH-AD0A98	Illumina NovaSeq 6000	PAIRED	PCR	VIRAL RNA	Severe acute respiratory syndrome coronavirus 2	Homo sapiens	ILLUMINA	2020-10-24	United Kingdom	Europe	26	4604.59	4766	0.948868	137691139
ERR4834565	PRJEB37886	AMPLICON	SAMEA7570510	ERX4704372	COG-UK/QEUH-AD161B	Illumina NovaSeq 6000	PAIRED	PCR	VIRAL RNA	Severe acute respiratory syndrome coronavirus 2	Homo sapiens	ILLUMINA	2020-10-24	United Kingdom	Europe	31	3697.31	3535	0.945056	110560656
ERR4834566	PRJEB37886	AMPLICON	SAMEA7570511	ERX4704373	COG-UK/QEUH-AD0A2F	Illumina NovaSeq 6000	PAIRED	PCR	VIRAL RNA	Severe acute respiratory syndrome coronavirus 2	Homo sapiens	ILLUMINA	2020-10-26	United Kingdom	Europe	21	4610.75	4711	0.897435	137875331
ERR4834567	PRJEB37886	AMPLICON	SAMEA7570512	ERX4704374	COG-UK/QEUH-AD31FA	Illumina NovaSeq 6000	PAIRED	PCR	VIRAL RNA	Severe acute respiratory syndrome coronavirus 2	Homo sapiens	ILLUMINA	2020-10-26	United Kingdom	Europe	32	4552.96	4305	0.960138	136147197
ERR4834568	PRJEB37886	AMPLICON	SAMEA7570513	ERX4704375	COG-UK/QEUH-AD500A	Illumina NovaSeq 6000	PAIRED	PCR	VIRAL RNA	Severe acute respiratory syndrome coronavirus 2	Homo sapiens	ILLUMINA	2020-10-25	United Kingdom	Europe	119	700.865	343	0.814835	20957955
ERR4834569	PRJEB37886	AMPLICON	SAMEA7570514	ERX4704376	COG-UK/QEUH-AD3242	Illumina NovaSeq 6000	PAIRED	PCR	VIRAL RNA	Severe acute respiratory syndrome coronavirus 2	Homo sapiens	ILLUMINA	2020-10-26	United Kingdom	Europe	27	2998.81	2736	0.950607	89673486
ERR4834570	PRJEB37886	AMPLICON	SAMEA7570515	ERX4704377	COG-UK/QEUH-AD4E2F	Illumina NovaSeq 6000	PAIRED	PCR	VIRAL RNA	Severe acute respiratory syndrome coronavirus 2	Homo sapiens	ILLUMINA	2020-10-26	United Kingdom	Europe	28	4084.27	3889	0.959904	122132033
ERR4834571	PRJEB37886	AMPLICON	SAMEA7570516	ERX4704378	COG-UK/QEUH-AD3206	Illumina NovaSeq 6000	PAIRED	PCR	VIRAL RNA	Severe acute respiratory syndrome coronavirus 2	Homo sapiens	ILLUMINA	2020-10-26	United Kingdom	Europe	82	838.847	428	0.838912	25084029
ERR4834572	PRJEB37886	AMPLICON	SAMEA7570517	ERX4704379	COG-UK/QEUH-AD4EC5	Illumina NovaSeq 6000	PAIRED	PCR	VIRAL RNA	Severe acute respiratory syndrome coronavirus 2	Homo sapiens	ILLUMINA	2020-10-26	United Kingdom	Europe	32	2597.18	2129	0.935291	77663514
ERR4834573	PRJEB37886	AMPLICON	SAMEA7570518	ERX4704380	COG-UK/QEUH-AD31BE	Illumina NovaSeq 6000	PAIRED	PCR	VIRAL RNA	Severe acute respiratory syndrome coronavirus 2	Homo sapiens	ILLUMINA	2020-10-24	United Kingdom	Europe	20	4654.09	5489	0.794368	139171252
ERR4834574	PRJEB37886	AMPLICON	SAMEA7570519	ERX4704381	COG-UK/QEUH-AD4FB3	Illumina NovaSeq 6000	PAIRED	PCR	VIRAL RNA	Severe acute respiratory syndrome coronavirus 2	Homo sapiens	ILLUMINA	2020-10-26	United Kingdom	Europe	27	4621.24	5438	0.83821	138188864
ERR4834575	PRJEB37886	AMPLICON	SAMEA7570520	ERX4704382	COG-UK/QEUH-AD3136	Illumina NovaSeq 6000	PAIRED	PCR	VIRAL RNA	Severe acute respiratory syndrome coronavirus 2	Homo sapiens	ILLUMINA	2020-10-26	United Kingdom	Europe	22	4614.01	4370	0.976925	137972766
ERR4834576	PRJEB37886	AMPLICON	SAMEA7570521	ERX4704383	COG-UK/QEUH-AD5019	Illumina NovaSeq 6000	PAIRED	PCR	VIRAL RNA	Severe acute respiratory syndrome coronavirus 2	Homo sapiens	ILLUMINA	2020-10-26	United Kingdom	Europe	23	4314.56	4072	0.980303	129018176
ERR4834577	PRJEB37886	AMPLICON	SAMEA7570522	ERX4704384	COG-UK/QEUH-AD3215	Illumina NovaSeq 6000	PAIRED	PCR	VIRAL RNA	Severe acute respiratory syndrome coronavirus 2	Homo sapiens	ILLUMINA	2020-10-26	United Kingdom	Europe	77	616.113	280	0.81858	18423617
ERR4834578	PRJEB37886	AMPLICON	SAMEA7570523	ERX4704385	COG-UK/QEUH-AD4E3E	Illumina NovaSeq 6000	PAIRED	PCR	VIRAL RNA	Severe acute respiratory syndrome coronavirus 2	Homo sapiens	ILLUMINA	2020-10-25	United Kingdom	Europe	36	2844.69	2351	0.925961	85064877
ERR4834579	PRJEB37886	AMPLICON	SAMEA7570524	ERX4704386	COG-UK/QEUH-AD3251	Illumina NovaSeq 6000	PAIRED	PCR	VIRAL RNA	Severe acute respiratory syndrome coronavirus 2	Homo sapiens	ILLUMINA	2020-10-26	United Kingdom	Europe	21	4612.13	4439	0.956894	137916551
ERR4834580	PRJEB37886	AMPLICON	SAMEA7570525	ERX4704387	COG-UK/QEUH-AD4F68	Illumina NovaSeq 6000	PAIRED	PCR	VIRAL RNA	Severe acute respiratory syndrome coronavirus 2	Homo sapiens	ILLUMINA	2020-10-26	United Kingdom	Europe	49	519.06	225	0.729124	15521438
ERR4834581	PRJEB37886	AMPLICON	SAMEA7570526	ERX4704388	COG-UK/QEUH-AD3224	Illumina NovaSeq 6000	PAIRED	PCR	VIRAL RNA	Severe acute respiratory syndrome coronavirus 2	Homo sapiens	ILLUMINA	2020-10-25	United Kingdom	Europe	23	4612.7	4420	0.941076	137933673
ERR4834582	PRJEB37886	AMPLICON	SAMEA7570527	ERX4704389	COG-UK/QEUH-AD4FC2	Illumina NovaSeq 6000	PAIRED	PCR	VIRAL RNA	Severe acute respiratory syndrome coronavirus 2	Homo sapiens	ILLUMINA	2020-10-26	United Kingdom	Europe	61	1617.55	1071	0.892486	48369656
ERR4834583	PRJEB37886	AMPLICON	SAMEA7570528	ERX4704390	COG-UK/QEUH-AD15F0	Illumina NovaSeq 6000	PAIRED	PCR	VIRAL RNA	Severe acute respiratory syndrome coronavirus 2	Homo sapiens	ILLUMINA	2020-10-24	United Kingdom	Europe	101	2239.53	1884	0.932615	66968587
ERR4834584	PRJEB37886	AMPLICON	SAMEA7570529	ERX4704391	COG-UK/QEUH-AD0A89	Illumina NovaSeq 6000	PAIRED	PCR	VIRAL RNA	Severe acute respiratory syndrome coronavirus 2	Homo sapiens	ILLUMINA	2020-10-26	United Kingdom	Europe	23	4576.76	4342	0.959235	136858824
ERR4834585	PRJEB37886	AMPLICON	SAMEA7570530	ERX4704392	COG-UK/QEUH-AD1578	Illumina NovaSeq 6000	PAIRED	PCR	VIRAL RNA	Severe acute respiratory syndrome coronavirus 2	Homo sapiens	ILLUMINA	2020-10-24	United Kingdom	Europe	27	4653.71	7360	0.677557	139160005
ERR4834586	PRJEB37886	AMPLICON	SAMEA7570531	ERX4704393	COG-UK/QEUH-AD0AB6	Illumina NovaSeq 6000	PAIRED	PCR	VIRAL RNA	Severe acute respiratory syndrome coronavirus 2	Homo sapiens	ILLUMINA	2020-10-26	United Kingdom	Europe	43	1569.8	1089	0.895462	46941815
ERR4834587	PRJEB37886	AMPLICON	SAMEA7570532	ERX4704394	COG-UK/QEUH-AD153C	Illumina NovaSeq 6000	PAIRED	PCR	VIRAL RNA	Severe acute respiratory syndrome coronavirus 2	Homo sapiens	ILLUMINA	2020-10-24	United Kingdom	Europe	27	4301.8	4083	0.957964	128636690
ERR4834588	PRJEB37886	AMPLICON	SAMEA7570533	ERX4704395	COG-UK/QEUH-AD0A01	Illumina NovaSeq 6000	PAIRED	PCR	VIRAL RNA	Severe acute respiratory syndrome coronavirus 2	Homo sapiens	ILLUMINA	2020-10-26	United Kingdom	Europe	25	4342.4	3997	0.975922	129850731
ERR4834589	PRJEB37886	AMPLICON	SAMEA7570534	ERX4704396	COG-UK/QEUH-AD162A	Illumina NovaSeq 6000	PAIRED	PCR	VIRAL RNA	Severe acute respiratory syndrome coronavirus 2	Homo sapiens	ILLUMINA	2020-10-24	United Kingdom	Europe	22	4622.2	5617	0.785908	138217676
ERR4834590	PRJEB37886	AMPLICON	SAMEA7570535	ERX4704397	COG-UK/QEUH-AD0B0E	Illumina NovaSeq 6000	PAIRED	PCR	VIRAL RNA	Severe acute respiratory syndrome coronavirus 2	Homo sapiens	ILLUMINA	2020-10-26	United Kingdom	Europe	43	1991.31	1507	0.928502	59546236
ERR4834591	PRJEB37886	AMPLICON	SAMEA7570536	ERX4704398	COG-UK/QEUH-AD155A	Illumina NovaSeq 6000	PAIRED	PCR	VIRAL RNA	Severe acute respiratory syndrome coronavirus 2	Homo sapiens	ILLUMINA	2020-10-24	United Kingdom	Europe	24	4627.01	6071	0.774103	138361544
ERR4834592	PRJEB37886	AMPLICON	SAMEA7570537	ERX4704399	COG-UK/QEUH-AD0AC5	Illumina NovaSeq 6000	PAIRED	PCR	VIRAL RNA	Severe acute respiratory syndrome coronavirus 2	Homo sapiens	ILLUMINA	2020-10-26	United Kingdom	Europe	24	4621.86	5772	0.846136	138207581
ERR4834593	PRJEB37886	AMPLICON	SAMEA7570538	ERX4704400	COG-UK/QEUH-AD15A5	Illumina NovaSeq 6000	PAIRED	PCR	VIRAL RNA	Severe acute respiratory syndrome coronavirus 2	Homo sapiens	ILLUMINA	2020-10-23	United Kingdom	Europe	25	4672.64	7080	0.711233	139725962
ERR4834594	PRJEB37886	AMPLICON	SAMEA7570539	ERX4704401	COG-UK/QEUH-AD154B	Illumina NovaSeq 6000	PAIRED	PCR	VIRAL RNA	Severe acute respiratory syndrome coronavirus 2	Homo sapiens	ILLUMINA	2020-10-24	United Kingdom	Europe	20	4635.1	6609	0.753068	138603363
ERR4834595	PRJEB37886	AMPLICON	SAMEA7570540	ERX4704402	COG-UK/QEUH-AD0AD4	Illumina NovaSeq 6000	PAIRED	PCR	VIRAL RNA	Severe acute respiratory syndrome coronavirus 2	Homo sapiens	ILLUMINA	2020-10-26	United Kingdom	Europe	29	4595.23	4831	0.930308	137411031
ERR4834596	PRJEB37886	AMPLICON	SAMEA7570541	ERX4704403	COG-UK/QEUH-AD15B4	Illumina NovaSeq 6000	PAIRED	PCR	VIRAL RNA	Severe acute respiratory syndrome coronavirus 2	Homo sapiens	ILLUMINA	2020-10-24	United Kingdom	Europe	24	4679.33	8001	0.649366	139926130
ERR4834597	PRJEB37886	AMPLICON	SAMEA7570542	ERX4704404	COG-UK/QEUH-AD0A4D	Illumina NovaSeq 6000	PAIRED	PCR	VIRAL RNA	Severe acute respiratory syndrome coronavirus 2	Homo sapiens	ILLUMINA	2020-10-26	United Kingdom	Europe	30	4537.81	4395	0.948433	135694146
ERR4834598	PRJEB37886	AMPLICON	SAMEA7570543	ERX4704405	COG-UK/QEUH-AD3163	Illumina NovaSeq 6000	PAIRED	PCR	VIRAL RNA	Severe acute respiratory syndrome coronavirus 2	Homo sapiens	ILLUMINA	2020-10-26	United Kingdom	Europe	25	3897.18	3596	0.990269	116537428
ERR4834599	PRJEB37886	AMPLICON	SAMEA7570544	ERX4704406	COG-UK/QEUH-AD5028	Illumina NovaSeq 6000	PAIRED	PCR	VIRAL RNA	Severe acute respiratory syndrome coronavirus 2	Homo sapiens	ILLUMINA	2020-10-20	United Kingdom	Europe	29	4551.93	4301	0.954486	136116482
ERR4834600	PRJEB37886	AMPLICON	SAMEA7570545	ERX4704407	COG-UK/QEUH-AD31CD	Illumina NovaSeq 6000	PAIRED	PCR	VIRAL RNA	Severe acute respiratory syndrome coronavirus 2	Homo sapiens	ILLUMINA	2020-10-26	United Kingdom	Europe	20	4585.5	4431	0.942949	137120106
ERR4834601	PRJEB37886	AMPLICON	SAMEA7570546	ERX4704408	COG-UK/QEUH-AD4E4D	Illumina NovaSeq 6000	PAIRED	PCR	VIRAL RNA	Severe acute respiratory syndrome coronavirus 2	Homo sapiens	ILLUMINA	2020-10-26	United Kingdom	Europe	173	1323.62	797	0.892686	39580254
ERR4834602	PRJEB37886	AMPLICON	SAMEA7570547	ERX4704409	COG-UK/QEUH-AD389B	Illumina NovaSeq 6000	PAIRED	PCR	VIRAL RNA	Severe acute respiratory syndrome coronavirus 2	Homo sapiens	ILLUMINA	2020-10-26	United Kingdom	Europe	25	4690.45	7635	0.681504	140258427
ERR4834603	PRJEB37886	AMPLICON	SAMEA7570548	ERX4704410	COG-UK/QEUH-AD4E5C	Illumina NovaSeq 6000	PAIRED	PCR	VIRAL RNA	Severe acute respiratory syndrome coronavirus 2	Homo sapiens	ILLUMINA	2020-10-25	United Kingdom	Europe	65	1271.86	780	0.89476	38032305
ERR4834604	PRJEB37886	AMPLICON	SAMEA7570549	ERX4704411	COG-UK/QEUH-AD396B	Illumina NovaSeq 6000	PAIRED	PCR	VIRAL RNA	Severe acute respiratory syndrome coronavirus 2	Homo sapiens	ILLUMINA	2020-10-26	United Kingdom	Europe	29	4680.44	7050	0.717353	139959057
ERR4834605	PRJEB37886	AMPLICON	SAMEA7570550	ERX4704412	COG-UK/QEUH-AD4F2C	Illumina NovaSeq 6000	PAIRED	PCR	VIRAL RNA	Severe acute respiratory syndrome coronavirus 2	Homo sapiens	ILLUMINA	2020-10-26	United Kingdom	Europe	24	4617.6	4570	0.969602	138080233
ERR4834606	PRJEB37886	AMPLICON	SAMEA7570551	ERX4704413	COG-UK/QEUH-AD3822	Illumina NovaSeq 6000	PAIRED	PCR	VIRAL RNA	Severe acute respiratory syndrome coronavirus 2	Homo sapiens	ILLUMINA	2020-10-26	United Kingdom	Europe	72	1784.72	1260	0.882186	53368371
ERR4834607	PRJEB37886	AMPLICON	SAMEA7570552	ERX4704414	COG-UK/QEUH-AD38AA	Illumina NovaSeq 6000	PAIRED	PCR	VIRAL RNA	Severe acute respiratory syndrome coronavirus 2	Homo sapiens	ILLUMINA	2020-10-26	United Kingdom	Europe	23	4610.77	4470	0.952714	137875822
ERR4834608	PRJEB37886	AMPLICON	SAMEA7570553	ERX4704415	COG-UK/QEUH-AD4FE0	Illumina NovaSeq 6000	PAIRED	PCR	VIRAL RNA	Severe acute respiratory syndrome coronavirus 2	Homo sapiens	ILLUMINA	2020-10-26	United Kingdom	Europe	23	4609.52	4933	0.895863	137838617
ERR4834609	PRJEB37886	AMPLICON	SAMEA7570554	ERX4704416	COG-UK/QEUH-AD38D7	Illumina NovaSeq 6000	PAIRED	PCR	VIRAL RNA	Severe acute respiratory syndrome coronavirus 2	Homo sapiens	ILLUMINA	2020-10-26	United Kingdom	Europe	23	4603.94	4944	0.88543	137671586
ERR4834610	PRJEB37886	AMPLICON	SAMEA7570555	ERX4704417	COG-UK/QEUH-AD4E6B	Illumina NovaSeq 6000	PAIRED	PCR	VIRAL RNA	Severe acute respiratory syndrome coronavirus 2	Homo sapiens	ILLUMINA	2020-10-26	United Kingdom	Europe	21	4505.95	4459	0.949136	134741504
ERR4834611	PRJEB37886	AMPLICON	SAMEA7570556	ERX4704418	COG-UK/QEUH-AD393E	Illumina NovaSeq 6000	PAIRED	PCR	VIRAL RNA	Severe acute respiratory syndrome coronavirus 2	Homo sapiens	ILLUMINA	2020-10-26	United Kingdom	Europe	29	4633.1	5261	0.860583	138543475
ERR4834612	PRJEB37886	AMPLICON	SAMEA7570557	ERX4704419	COG-UK/QEUH-AD4F3B	Illumina NovaSeq 6000	PAIRED	PCR	VIRAL RNA	Severe acute respiratory syndrome coronavirus 2	Homo sapiens	ILLUMINA	2020-10-26	United Kingdom	Europe	19	4617.99	4933	0.840049	138091744
ERR4834613	PRJEB37886	AMPLICON	SAMEA7570558	ERX4704420	COG-UK/QEUH-AD160C	Illumina NovaSeq 6000	PAIRED	PCR	VIRAL RNA	Severe acute respiratory syndrome coronavirus 2	Homo sapiens	ILLUMINA	2020-10-25	United Kingdom	Europe	22	2696.65	2251	0.987928	80638039
ERR4834614	PRJEB37886	AMPLICON	SAMEA7570559	ERX4704421	COG-UK/QEUH-AD0DBD	Illumina NovaSeq 6000	PAIRED	PCR	VIRAL RNA	Severe acute respiratory syndrome coronavirus 2	Homo sapiens	ILLUMINA	2020-10-24	United Kingdom	Europe	23	4624.29	4524	0.975755	138280172
ERR4834615	PRJEB37886	AMPLICON	SAMEA7570560	ERX4704422	COG-UK/QEUH-AD1587	Illumina NovaSeq 6000	PAIRED	PCR	VIRAL RNA	Severe acute respiratory syndrome coronavirus 2	Homo sapiens	ILLUMINA	2020-10-24	United Kingdom	Europe	22	4711.36	7977	0.677056	140883718
ERR4834616	PRJEB37886	AMPLICON	SAMEA7570561	ERX4704423	COG-UK/QEUH-AD0DCC	Illumina NovaSeq 6000	PAIRED	PCR	VIRAL RNA	Severe acute respiratory syndrome coronavirus 2	Homo sapiens	ILLUMINA	2020-10-25	United Kingdom	Europe	23	4606.09	4879	0.82781	137735831
ERR4834617	PRJEB37886	AMPLICON	SAMEA7570562	ERX4704424	COG-UK/QEUH-AD15D2	Illumina NovaSeq 6000	PAIRED	PCR	VIRAL RNA	Severe acute respiratory syndrome coronavirus 2	Homo sapiens	ILLUMINA	2020-10-25	United Kingdom	Europe	25	4567.94	4172	0.995954	136595221
ERR4834618	PRJEB37886	AMPLICON	SAMEA7570563	ERX4704425	COG-UK/QEUH-AD0E32	Illumina NovaSeq 6000	PAIRED	PCR	VIRAL RNA	Severe acute respiratory syndrome coronavirus 2	Homo sapiens	ILLUMINA	2020-10-26	United Kingdom	Europe	24	4414.53	4054	0.986423	132007719
ERR4834619	PRJEB37886	AMPLICON	SAMEA7570564	ERX4704426	COG-UK/QEUH-AD0D80	Illumina NovaSeq 6000	PAIRED	PCR	VIRAL RNA	Severe acute respiratory syndrome coronavirus 2	Homo sapiens	ILLUMINA	2020-10-25	United Kingdom	Europe	91	1676.25	1197	0.919874	50124820
ERR4834620	PRJEB37886	AMPLICON	SAMEA7570565	ERX4704427	COG-UK/QEUH-AD0DDB	Illumina NovaSeq 6000	PAIRED	PCR	VIRAL RNA	Severe acute respiratory syndrome coronavirus 2	Homo sapiens	ILLUMINA	2020-10-26	United Kingdom	Europe	25	4605.1	5050	0.86998	137706308
ERR4834621	PRJEB37886	AMPLICON	SAMEA7570566	ERX4704428	COG-UK/QEUH-AD1B49	Illumina NovaSeq 6000	PAIRED	PCR	VIRAL RNA	Severe acute respiratory syndrome coronavirus 2	Homo sapiens	ILLUMINA	2020-10-24	United Kingdom	Europe	23	4672.18	7789	0.684814	139712217
ERR4834622	PRJEB37886	AMPLICON	SAMEA7570567	ERX4704429	COG-UK/QEUH-AD0E41	Illumina NovaSeq 6000	PAIRED	PCR	VIRAL RNA	Severe acute respiratory syndrome coronavirus 2	Homo sapiens	ILLUMINA	2020-10-26	United Kingdom	Europe	23	4616.48	4868	0.908671	138046731
ERR4834623	PRJEB37886	AMPLICON	SAMEA7570568	ERX4704430	COG-UK/QEUH-AD1B3A	Illumina NovaSeq 6000	PAIRED	PCR	VIRAL RNA	Severe acute respiratory syndrome coronavirus 2	Homo sapiens	ILLUMINA	2020-10-24	United Kingdom	Europe	27	4599.98	5372	0.862087	137553285
ERR4834624	PRJEB37886	AMPLICON	SAMEA7570569	ERX4704431	COG-UK/QEUH-AD0D9F	Illumina NovaSeq 6000	PAIRED	PCR	VIRAL RNA	Severe acute respiratory syndrome coronavirus 2	Homo sapiens	ILLUMINA	2020-10-26	United Kingdom	Europe	17	4607.32	4823	0.877972	137772832
ERR4834625	PRJEB37886	AMPLICON	SAMEA7570570	ERX4704432	COG-UK/QEUH-AD1B76	Illumina NovaSeq 6000	PAIRED	PCR	VIRAL RNA	Severe acute respiratory syndrome coronavirus 2	Homo sapiens	ILLUMINA	2020-10-23	United Kingdom	Europe	22	4593.81	4744	0.901415	137368717
ERR4834626	PRJEB37886	AMPLICON	SAMEA7570571	ERX4704433	COG-UK/QEUH-AD397A	Illumina NovaSeq 6000	PAIRED	PCR	VIRAL RNA	Severe acute respiratory syndrome coronavirus 2	Homo sapiens	ILLUMINA	2020-10-26	United Kingdom	Europe	22	4614.99	4542	0.947062	138002148
ERR4834627	PRJEB37886	AMPLICON	SAMEA7570572	ERX4704434	COG-UK/QEUH-AD4FFF	Illumina NovaSeq 6000	PAIRED	PCR	VIRAL RNA	Severe acute respiratory syndrome coronavirus 2	Homo sapiens	ILLUMINA	2020-10-26	United Kingdom	Europe	24	4630.54	6456	0.742133	138467035
ERR4834628	PRJEB37886	AMPLICON	SAMEA7570573	ERX4704435	COG-UK/QEUH-AD387D	Illumina NovaSeq 6000	PAIRED	PCR	VIRAL RNA	Severe acute respiratory syndrome coronavirus 2	Homo sapiens	ILLUMINA	2020-10-26	United Kingdom	Europe	27	4600.56	5603	0.839782	137570456
ERR4834629	PRJEB37886	AMPLICON	SAMEA7570574	ERX4704436	COG-UK/QEUH-AD4E7A	Illumina NovaSeq 6000	PAIRED	PCR	VIRAL RNA	Severe acute respiratory syndrome coronavirus 2	Homo sapiens	ILLUMINA	2020-10-24	United Kingdom	Europe	23	4614.81	4534	0.9278	137996724
ERR4834630	PRJEB37886	AMPLICON	SAMEA7570575	ERX4704437	COG-UK/QEUH-AD38E6	Illumina NovaSeq 6000	PAIRED	PCR	VIRAL RNA	Severe acute respiratory syndrome coronavirus 2	Homo sapiens	ILLUMINA	2020-10-26	United Kingdom	Europe	20	4600.47	4862	0.916396	137567882
ERR4834631	PRJEB37886	AMPLICON	SAMEA7570576	ERX4704438	COG-UK/QEUH-AD4ED4	Illumina NovaSeq 6000	PAIRED	PCR	VIRAL RNA	Severe acute respiratory syndrome coronavirus 2	Homo sapiens	ILLUMINA	2020-10-26	United Kingdom	Europe	29	2117.14	1641	0.93285	63308780
ERR4834632	PRJEB37886	AMPLICON	SAMEA7570577	ERX4704439	COG-UK/QEUH-AD3989	Illumina NovaSeq 6000	PAIRED	PCR	VIRAL RNA	Severe acute respiratory syndrome coronavirus 2	Homo sapiens	ILLUMINA	2020-10-26	United Kingdom	Europe	27	4655.72	6427	0.74016	139219912
ERR4834633	PRJEB37886	AMPLICON	SAMEA7570578	ERX4704440	COG-UK/QEUH-AD4F77	Illumina NovaSeq 6000	PAIRED	PCR	VIRAL RNA	Severe acute respiratory syndrome coronavirus 2	Homo sapiens	ILLUMINA	2020-10-26	United Kingdom	Europe	27	4597.67	4448	0.952045	137484014
ERR4834634	PRJEB37886	AMPLICON	SAMEA7570579	ERX4704441	COG-UK/QEUH-AD4E89	Illumina NovaSeq 6000	PAIRED	PCR	VIRAL RNA	Severe acute respiratory syndrome coronavirus 2	Homo sapiens	ILLUMINA	2020-10-25	United Kingdom	Europe	22	4621.78	4719	0.945424	138205171
ERR4834635	PRJEB37886	AMPLICON	SAMEA7570580	ERX4704442	COG-UK/QEUH-AD38F5	Illumina NovaSeq 6000	PAIRED	PCR	VIRAL RNA	Severe acute respiratory syndrome coronavirus 2	Homo sapiens	ILLUMINA	2020-10-26	United Kingdom	Europe	25	4655.97	6802	0.727686	139227519
ERR4834636	PRJEB37886	AMPLICON	SAMEA7570581	ERX4704443	COG-UK/QEUH-AD4F4A	Illumina NovaSeq 6000	PAIRED	PCR	VIRAL RNA	Severe acute respiratory syndrome coronavirus 2	Homo sapiens	ILLUMINA	2020-10-26	United Kingdom	Europe	45	531.603	204	0.748085	15896531
ERR4834637	PRJEB37886	AMPLICON	SAMEA7570582	ERX4704444	COG-UK/QEUH-AD388C	Illumina NovaSeq 6000	PAIRED	PCR	VIRAL RNA	Severe acute respiratory syndrome coronavirus 2	Homo sapiens	ILLUMINA	2020-10-26	United Kingdom	Europe	45	4457.46	4474	0.922583	133291419
ERR4834638	PRJEB37886	AMPLICON	SAMEA7570583	ERX4704445	COG-UK/QEUH-AD1BD0	Illumina NovaSeq 6000	PAIRED	PCR	VIRAL RNA	Severe acute respiratory syndrome coronavirus 2	Homo sapiens	ILLUMINA	2020-10-23	United Kingdom	Europe	23	4619.46	5397	0.77825	138135694
ERR4834639	PRJEB37886	AMPLICON	SAMEA7570584	ERX4704446	COG-UK/QEUH-AD0E14	Illumina NovaSeq 6000	PAIRED	PCR	VIRAL RNA	Severe acute respiratory syndrome coronavirus 2	Homo sapiens	ILLUMINA	2020-10-26	United Kingdom	Europe	27	4535.54	4238	0.982978	135626263
ERR4834640	PRJEB37886	AMPLICON	SAMEA7570585	ERX4704447	COG-UK/QEUH-AD0E6F	Illumina NovaSeq 6000	PAIRED	PCR	VIRAL RNA	Severe acute respiratory syndrome coronavirus 2	Homo sapiens	ILLUMINA	2020-10-26	United Kingdom	Europe	33	4221.84	3901	0.978196	126245782
ERR4834641	PRJEB37886	AMPLICON	SAMEA7570586	ERX4704448	COG-UK/QEUH-AD1B85	Illumina NovaSeq 6000	PAIRED	PCR	VIRAL RNA	Severe acute respiratory syndrome coronavirus 2	Homo sapiens	ILLUMINA	2020-10-24	United Kingdom	Europe	16	4687.38	7686	0.669799	140166613
ERR4834642	PRJEB37886	AMPLICON	SAMEA7570587	ERX4704449	COG-UK/QEUH-AD0DAE	Illumina NovaSeq 6000	PAIRED	PCR	VIRAL RNA	Severe acute respiratory syndrome coronavirus 2	Homo sapiens	ILLUMINA	2020-10-26	United Kingdom	Europe	24	4597.3	4491	0.933418	137473010
ERR4834643	PRJEB37886	AMPLICON	SAMEA7570588	ERX4704450	COG-UK/QEUH-AD1B94	Illumina NovaSeq 6000	PAIRED	PCR	VIRAL RNA	Severe acute respiratory syndrome coronavirus 2	Homo sapiens	ILLUMINA	2020-10-24	United Kingdom	Europe	19	4634.65	6249	0.755677	138589864
ERR4834644	PRJEB37886	AMPLICON	SAMEA7570589	ERX4704451	COG-UK/QEUH-AD0DF9	Illumina NovaSeq 6000	PAIRED	PCR	VIRAL RNA	Severe acute respiratory syndrome coronavirus 2	Homo sapiens	ILLUMINA	2020-10-26	United Kingdom	Europe	29	4562.29	4391	0.966759	136426135
ERR4834645	PRJEB37886	AMPLICON	SAMEA7570590	ERX4704452	COG-UK/QEUH-AD0E23	Illumina NovaSeq 6000	PAIRED	PCR	VIRAL RNA	Severe acute respiratory syndrome coronavirus 2	Homo sapiens	ILLUMINA	2020-10-24	United Kingdom	Europe	17	3936.77	3752	0.961576	117721172
ERR4834646	PRJEB37886	AMPLICON	SAMEA7570591	ERX4704453	COG-UK/QEUH-AD1BA3	Illumina NovaSeq 6000	PAIRED	PCR	VIRAL RNA	Severe acute respiratory syndrome coronavirus 2	Homo sapiens	ILLUMINA	2020-10-23	United Kingdom	Europe	22	4664.26	7369	0.677357	139475269
ERR4834647	PRJEB37886	AMPLICON	SAMEA7570592	ERX4704454	COG-UK/QEUH-AD1AF1	Illumina NovaSeq 6000	PAIRED	PCR	VIRAL RNA	Severe acute respiratory syndrome coronavirus 2	Homo sapiens	ILLUMINA	2020-10-23	United Kingdom	Europe	40	678.622	374	0.780791	20292845
ERR4834648	PRJEB37886	AMPLICON	SAMEA7570593	ERX4704455	COG-UK/QEUH-AD0E7E	Illumina NovaSeq 6000	PAIRED	PCR	VIRAL RNA	Severe acute respiratory syndrome coronavirus 2	Homo sapiens	ILLUMINA	2020-10-26	United Kingdom	Europe	21	3902.69	3624	0.959971	116702008
ERR4834649	PRJEB37886	AMPLICON	SAMEA7570594	ERX4704456	COG-UK/QEUH-AD0E05	Illumina NovaSeq 6000	PAIRED	PCR	VIRAL RNA	Severe acute respiratory syndrome coronavirus 2	Homo sapiens	ILLUMINA	2020-10-25	United Kingdom	Europe	24	4607.49	4748	0.898739	137777878
ERR4834650	PRJEB37886	AMPLICON	SAMEA7570595	ERX4704457	COG-UK/QEUH-AD592D	Illumina NovaSeq 6000	PAIRED	PCR	VIRAL RNA	Severe acute respiratory syndrome coronavirus 2	Homo sapiens	ILLUMINA	2020-10-26	United Kingdom	Europe	23	4643.71	6445	0.73404	138860953
ERR4834651	PRJEB37886	AMPLICON	SAMEA7570596	ERX4704458	COG-UK/QEUH-AD385F	Illumina NovaSeq 6000	PAIRED	PCR	VIRAL RNA	Severe acute respiratory syndrome coronavirus 2	Homo sapiens	ILLUMINA	2020-10-26	United Kingdom	Europe	26	3270.92	3083	0.987928	97810335
ERR4834652	PRJEB37886	AMPLICON	SAMEA7570597	ERX4704459	COG-UK/QEUH-AD59C3	Illumina NovaSeq 6000	PAIRED	PCR	VIRAL RNA	Severe acute respiratory syndrome coronavirus 2	Homo sapiens	ILLUMINA	2020-10-26	United Kingdom	Europe	23	4593.31	4712	0.918971	137353711
ERR4834653	PRJEB37886	AMPLICON	SAMEA7570598	ERX4704460	COG-UK/QEUH-AD3901	Illumina NovaSeq 6000	PAIRED	PCR	VIRAL RNA	Severe acute respiratory syndrome coronavirus 2	Homo sapiens	ILLUMINA	2020-10-26	United Kingdom	Europe	33	4544.14	4545	0.939337	135883520
ERR4834654	PRJEB37886	AMPLICON	SAMEA7570599	ERX4704461	COG-UK/QEUH-AD593C	Illumina NovaSeq 6000	PAIRED	PCR	VIRAL RNA	Severe acute respiratory syndrome coronavirus 2	Homo sapiens	ILLUMINA	2020-10-26	United Kingdom	Europe	23	4615.34	4595	0.938	138012462
ERR4834655	PRJEB37886	AMPLICON	SAMEA7570600	ERX4704462	COG-UK/QEUH-AD38B9	Illumina NovaSeq 6000	PAIRED	PCR	VIRAL RNA	Severe acute respiratory syndrome coronavirus 2	Homo sapiens	ILLUMINA	2020-10-26	United Kingdom	Europe	27	4519.47	4642	0.909909	135145721
ERR4834656	PRJEB37886	AMPLICON	SAMEA7570601	ERX4704463	COG-UK/QEUH-AD59D2	Illumina NovaSeq 6000	PAIRED	PCR	VIRAL RNA	Severe acute respiratory syndrome coronavirus 2	Homo sapiens	ILLUMINA	2020-10-25	United Kingdom	Europe	30	4617.67	5544	0.813029	138082235
ERR4834657	PRJEB37886	AMPLICON	SAMEA7570602	ERX4704464	COG-UK/QEUH-AD594B	Illumina NovaSeq 6000	PAIRED	PCR	VIRAL RNA	Severe acute respiratory syndrome coronavirus 2	Homo sapiens	ILLUMINA	2020-10-25	United Kingdom	Europe	34	2193.07	1752	0.918737	65579487
ERR4834658	PRJEB37886	AMPLICON	SAMEA7570603	ERX4704465	COG-UK/QEUH-AD386E	Illumina NovaSeq 6000	PAIRED	PCR	VIRAL RNA	Severe acute respiratory syndrome coronavirus 2	Homo sapiens	ILLUMINA	2020-10-26	United Kingdom	Europe	21	4636.25	6253	0.744842	138637690
ERR4834659	PRJEB37886	AMPLICON	SAMEA7570604	ERX4704466	COG-UK/QEUH-AD5978	Illumina NovaSeq 6000	PAIRED	PCR	VIRAL RNA	Severe acute respiratory syndrome coronavirus 2	Homo sapiens	ILLUMINA	2020-10-24	United Kingdom	Europe	132	1329.51	808	0.891416	39756268
ERR4834660	PRJEB37886	AMPLICON	SAMEA7570605	ERX4704467	COG-UK/QEUH-AD38C8	Illumina NovaSeq 6000	PAIRED	PCR	VIRAL RNA	Severe acute respiratory syndrome coronavirus 2	Homo sapiens	ILLUMINA	2020-10-26	United Kingdom	Europe	17	4518.11	4717	0.931445	135104993
ERR4834661	PRJEB37886	AMPLICON	SAMEA7570606	ERX4704468	COG-UK/QEUH-AD5996	Illumina NovaSeq 6000	PAIRED	PCR	VIRAL RNA	Severe acute respiratory syndrome coronavirus 2	Homo sapiens	ILLUMINA	2020-10-26	United Kingdom	Europe	30	2507.42	2135	0.913387	74979431
ERR4834662	PRJEB37886	AMPLICON	SAMEA7570607	ERX4704469	COG-UK/QEUH-AD3910	Illumina NovaSeq 6000	PAIRED	PCR	VIRAL RNA	Severe acute respiratory syndrome coronavirus 2	Homo sapiens	ILLUMINA	2020-10-25	United Kingdom	Europe	23	4562.97	4656	0.925426	136446370
ERR4834663	PRJEB37886	AMPLICON	SAMEA7570608	ERX4704470	COG-UK/QEUH-AD59E1	Illumina NovaSeq 6000	PAIRED	PCR	VIRAL RNA	Severe acute respiratory syndrome coronavirus 2	Homo sapiens	ILLUMINA	2020-10-26	United Kingdom	Europe	29	4609.77	5901	0.835769	137845865
ERR4834664	PRJEB37886	AMPLICON	SAMEA7570609	ERX4704471	COG-UK/QEUH-AD1BC1	Illumina NovaSeq 6000	PAIRED	PCR	VIRAL RNA	Severe acute respiratory syndrome coronavirus 2	Homo sapiens	ILLUMINA	2020-10-23	United Kingdom	Europe	19	4687.01	8006	0.626292	140155696
ERR4834665	PRJEB37886	AMPLICON	SAMEA7570610	ERX4704472	COG-UK/QEUH-AD0E50	Illumina NovaSeq 6000	PAIRED	PCR	VIRAL RNA	Severe acute respiratory syndrome coronavirus 2	Homo sapiens	ILLUMINA	2020-10-26	United Kingdom	Europe	30	3323.97	3140	0.945156	99396565
ERR4834666	PRJEB37886	AMPLICON	SAMEA7570611	ERX4704473	COG-UK/QEUH-AD1B58	Illumina NovaSeq 6000	PAIRED	PCR	VIRAL RNA	Severe acute respiratory syndrome coronavirus 2	Homo sapiens	ILLUMINA	2020-10-23	United Kingdom	Europe	25	4629.02	5510	0.8246	138421664
ERR4834667	PRJEB37886	AMPLICON	SAMEA7570612	ERX4704474	COG-UK/QEUH-AD1314	Illumina NovaSeq 6000	PAIRED	PCR	VIRAL RNA	Severe acute respiratory syndrome coronavirus 2	Homo sapiens	ILLUMINA	2020-10-27	United Kingdom	Europe	26	4688.49	7484	0.688994	140199869
ERR4834668	PRJEB37886	AMPLICON	SAMEA7570613	ERX4704475	COG-UK/QEUH-AD1B0D	Illumina NovaSeq 6000	PAIRED	PCR	VIRAL RNA	Severe acute respiratory syndrome coronavirus 2	Homo sapiens	ILLUMINA	2020-10-23	United Kingdom	Europe	85	1343.33	896	0.867839	40169467
ERR4834669	PRJEB37886	AMPLICON	SAMEA7570614	ERX4704476	COG-UK/QEUH-AD1323	Illumina NovaSeq 6000	PAIRED	PCR	VIRAL RNA	Severe acute respiratory syndrome coronavirus 2	Homo sapiens	ILLUMINA	2020-10-27	United Kingdom	Europe	26	4629.34	5555	0.807845	138431099
ERR4834670	PRJEB37886	AMPLICON	SAMEA7570615	ERX4704477	COG-UK/QEUH-AD1B1C	Illumina NovaSeq 6000	PAIRED	PCR	VIRAL RNA	Severe acute respiratory syndrome coronavirus 2	Homo sapiens	ILLUMINA	2020-10-23	United Kingdom	Europe	26	4589.56	4777	0.88359	137241494
ERR4834671	PRJEB37886	AMPLICON	SAMEA7570616	ERX4704478	COG-UK/QEUH-AD1BEF	Illumina NovaSeq 6000	PAIRED	PCR	VIRAL RNA	Severe acute respiratory syndrome coronavirus 2	Homo sapiens	ILLUMINA	2020-10-23	United Kingdom	Europe	21	4213.6	3946	0.995954	125999182
ERR4834672	PRJEB37886	AMPLICON	SAMEA7570617	ERX4704479	COG-UK/QEUH-AD12F9	Illumina NovaSeq 6000	PAIRED	PCR	VIRAL RNA	Severe acute respiratory syndrome coronavirus 2	Homo sapiens	ILLUMINA	2020-10-27	United Kingdom	Europe	29	3731.97	3689	0.961609	111597010
ERR4834673	PRJEB37886	AMPLICON	SAMEA7570618	ERX4704480	COG-UK/QEUH-AD1AD3	Illumina NovaSeq 6000	PAIRED	PCR	VIRAL RNA	Severe acute respiratory syndrome coronavirus 2	Homo sapiens	ILLUMINA	2020-10-24	United Kingdom	Europe	25	4642.86	7480	0.672474	138835559
ERR4834674	PRJEB37886	AMPLICON	SAMEA7570619	ERX4704481	COG-UK/QEUH-AD1332	Illumina NovaSeq 6000	PAIRED	PCR	VIRAL RNA	Severe acute respiratory syndrome coronavirus 2	Homo sapiens	ILLUMINA	2020-10-27	United Kingdom	Europe	25	4509.23	4205	0.982945	134839499
ERR4834675	PRJEB37886	AMPLICON	SAMEA7570620	ERX4704482	COG-UK/QEUH-AD1B2B	Illumina NovaSeq 6000	PAIRED	PCR	VIRAL RNA	Severe acute respiratory syndrome coronavirus 2	Homo sapiens	ILLUMINA	2020-10-23	United Kingdom	Europe	60	3032.65	2814	0.936929	90685365
ERR4834676	PRJEB37886	AMPLICON	SAMEA7570621	ERX4704483	COG-UK/QEUH-AD1B67	Illumina NovaSeq 6000	PAIRED	PCR	VIRAL RNA	Severe acute respiratory syndrome coronavirus 2	Homo sapiens	ILLUMINA	2020-10-23	United Kingdom	Europe	28	3943.77	3782	0.945658	117930407
ERR4834677	PRJEB37886	AMPLICON	SAMEA7570622	ERX4704484	COG-UK/QEUH-AD59F0	Illumina NovaSeq 6000	PAIRED	PCR	VIRAL RNA	Severe acute respiratory syndrome coronavirus 2	Homo sapiens	ILLUMINA	2020-10-26	United Kingdom	Europe	22	4610.55	4681	0.942782	137869135
ERR4834678	PRJEB37886	AMPLICON	SAMEA7570623	ERX4704485	COG-UK/QEUH-AD392F	Illumina NovaSeq 6000	PAIRED	PCR	VIRAL RNA	Severe acute respiratory syndrome coronavirus 2	Homo sapiens	ILLUMINA	2020-10-26	United Kingdom	Europe	22	4606.68	4773	0.870113	137753523
ERR4834679	PRJEB37886	AMPLICON	SAMEA7570624	ERX4704486	COG-UK/QEUH-AD59A5	Illumina NovaSeq 6000	PAIRED	PCR	VIRAL RNA	Severe acute respiratory syndrome coronavirus 2	Homo sapiens	ILLUMINA	2020-10-26	United Kingdom	Europe	21	4564.04	4453	0.95248	136478582
ERR4834680	PRJEB37886	AMPLICON	SAMEA7570625	ERX4704487	COG-UK/QEUH-AD32F7	Illumina NovaSeq 6000	PAIRED	PCR	VIRAL RNA	Severe acute respiratory syndrome coronavirus 2	Homo sapiens	ILLUMINA	2020-10-26	United Kingdom	Europe	20	4474.05	4186	0.976524	133787542
ERR4834681	PRJEB37886	AMPLICON	SAMEA7570626	ERX4704488	COG-UK/QEUH-AD58F3	Illumina NovaSeq 6000	PAIRED	PCR	VIRAL RNA	Severe acute respiratory syndrome coronavirus 2	Homo sapiens	ILLUMINA	2020-10-24	United Kingdom	Europe	22	4389.11	4056	0.986858	131247464
ERR4834682	PRJEB37886	AMPLICON	SAMEA7570627	ERX4704489	COG-UK/QEUH-AD590F	Illumina NovaSeq 6000	PAIRED	PCR	VIRAL RNA	Severe acute respiratory syndrome coronavirus 2	Homo sapiens	ILLUMINA	2020-10-23	United Kingdom	Europe	22	4612.45	4890	0.841956	137926217
ERR4834683	PRJEB37886	AMPLICON	SAMEA7570628	ERX4704490	COG-UK/QEUH-AD5969	Illumina NovaSeq 6000	PAIRED	PCR	VIRAL RNA	Severe acute respiratory syndrome coronavirus 2	Homo sapiens	ILLUMINA	2020-10-26	United Kingdom	Europe	24	4634.57	6782	0.734241	138587507
ERR4834684	PRJEB37886	AMPLICON	SAMEA7570629	ERX4704491	COG-UK/QEUH-AD3260	Illumina NovaSeq 6000	PAIRED	PCR	VIRAL RNA	Severe acute respiratory syndrome coronavirus 2	Homo sapiens	ILLUMINA	2020-10-26	United Kingdom	Europe	25	3907.47	3753	0.956961	116845027
ERR4834685	PRJEB37886	AMPLICON	SAMEA7570630	ERX4704492	COG-UK/QEUH-AD5987	Illumina NovaSeq 6000	PAIRED	PCR	VIRAL RNA	Severe acute respiratory syndrome coronavirus 2	Homo sapiens	ILLUMINA	2020-10-26	United Kingdom	Europe	22	4610.32	4483	0.957763	137862340
ERR4834686	PRJEB37886	AMPLICON	SAMEA7570631	ERX4704493	COG-UK/QEUH-AD334F	Illumina NovaSeq 6000	PAIRED	PCR	VIRAL RNA	Severe acute respiratory syndrome coronavirus 2	Homo sapiens	ILLUMINA	2020-10-26	United Kingdom	Europe	22	4643.96	5800	0.785473	138868360
ERR4834687	PRJEB37886	AMPLICON	SAMEA7570632	ERX4704494	COG-UK/QEUH-AD1235	Illumina NovaSeq 6000	PAIRED	PCR	VIRAL RNA	Severe acute respiratory syndrome coronavirus 2	Homo sapiens	ILLUMINA	2020-10-26	United Kingdom	Europe	44	1145.15	681	0.866836	34243437
ERR4834688	PRJEB37886	AMPLICON	SAMEA7570633	ERX4704495	COG-UK/QEUH-AD13F6	Illumina NovaSeq 6000	PAIRED	PCR	VIRAL RNA	Severe acute respiratory syndrome coronavirus 2	Homo sapiens	ILLUMINA	2020-10-27	United Kingdom	Europe	30	3997.36	3814	0.957563	119533091
ERR4834689	PRJEB37886	AMPLICON	SAMEA7570634	ERX4704496	COG-UK/QEUH-AD1253	Illumina NovaSeq 6000	PAIRED	PCR	VIRAL RNA	Severe acute respiratory syndrome coronavirus 2	Homo sapiens	ILLUMINA	2020-10-26	United Kingdom	Europe	24	4590.37	4610	0.927599	137265813
ERR4834690	PRJEB37886	AMPLICON	SAMEA7570635	ERX4704497	COG-UK/QEUH-AD138D	Illumina NovaSeq 6000	PAIRED	PCR	VIRAL RNA	Severe acute respiratory syndrome coronavirus 2	Homo sapiens	ILLUMINA	2020-10-27	United Kingdom	Europe	26	3868.26	3740	0.97017	115672564
ERR4834691	PRJEB37886	AMPLICON	SAMEA7570636	ERX4704498	COG-UK/QEUH-AD12CC	Illumina NovaSeq 6000	PAIRED	PCR	VIRAL RNA	Severe acute respiratory syndrome coronavirus 2	Homo sapiens	ILLUMINA	2020-10-26	United Kingdom	Europe	27	4592.08	4901	0.865666	137316862
ERR4834692	PRJEB37886	AMPLICON	SAMEA7570637	ERX4704499	COG-UK/QEUH-AD11A1	Illumina NovaSeq 6000	PAIRED	PCR	VIRAL RNA	Severe acute respiratory syndrome coronavirus 2	Homo sapiens	ILLUMINA	2020-10-26	United Kingdom	Europe	22	4606.23	4639	0.918904	137740034
ERR4834693	PRJEB37886	AMPLICON	SAMEA7570638	ERX4704500	COG-UK/QEUH-AD13D8	Illumina NovaSeq 6000	PAIRED	PCR	VIRAL RNA	Severe acute respiratory syndrome coronavirus 2	Homo sapiens	ILLUMINA	2020-10-27	United Kingdom	Europe	67	790.965	457	0.851486	23652224
ERR4834694	PRJEB37886	AMPLICON	SAMEA7570639	ERX4704501	COG-UK/QEUH-AD11FC	Illumina NovaSeq 6000	PAIRED	PCR	VIRAL RNA	Severe acute respiratory syndrome coronavirus 2	Homo sapiens	ILLUMINA	2020-10-26	United Kingdom	Europe	24	4514.25	4552	0.910511	134989619
ERR4834695	PRJEB37886	AMPLICON	SAMEA7570640	ERX4704502	COG-UK/QEUH-AD11B0	Illumina NovaSeq 6000	PAIRED	PCR	VIRAL RNA	Severe acute respiratory syndrome coronavirus 2	Homo sapiens	ILLUMINA	2020-10-26	United Kingdom	Europe	25	4605.43	4649	0.911246	137716043
ERR4834696	PRJEB37886	AMPLICON	SAMEA7570641	ERX4704503	COG-UK/QEUH-AD1244	Illumina NovaSeq 6000	PAIRED	PCR	VIRAL RNA	Severe acute respiratory syndrome coronavirus 2	Homo sapiens	ILLUMINA	2020-10-26	United Kingdom	Europe	26	4530.18	4486	0.925091	135466076
ERR4834697	PRJEB37886	AMPLICON	SAMEA7570642	ERX4704504	COG-UK/QEUH-AD11CF	Illumina NovaSeq 6000	PAIRED	PCR	VIRAL RNA	Severe acute respiratory syndrome coronavirus 2	Homo sapiens	ILLUMINA	2020-10-26	United Kingdom	Europe	32	4517.43	4589	0.929037	135084735
ERR4834698	PRJEB37886	AMPLICON	SAMEA7570643	ERX4704505	COG-UK/QEUH-AD3303	Illumina NovaSeq 6000	PAIRED	PCR	VIRAL RNA	Severe acute respiratory syndrome coronavirus 2	Homo sapiens	ILLUMINA	2020-10-26	United Kingdom	Europe	23	4607.6	4512	0.949537	137780946
ERR4834699	PRJEB37886	AMPLICON	SAMEA7570644	ERX4704506	COG-UK/QEUH-AD59B4	Illumina NovaSeq 6000	PAIRED	PCR	VIRAL RNA	Severe acute respiratory syndrome coronavirus 2	Homo sapiens	ILLUMINA	2020-10-26	United Kingdom	Europe	21	4614.97	4972	0.909574	138001590
ERR4834700	PRJEB37886	AMPLICON	SAMEA7570645	ERX4704507	COG-UK/QEUH-AD337C	Illumina NovaSeq 6000	PAIRED	PCR	VIRAL RNA	Severe acute respiratory syndrome coronavirus 2	Homo sapiens	ILLUMINA	2020-10-26	United Kingdom	Europe	20	4611.6	5328	0.86085	137900640
ERR4834701	PRJEB37886	AMPLICON	SAMEA7570646	ERX4704508	COG-UK/QEUH-AD54E0	Illumina NovaSeq 6000	PAIRED	PCR	VIRAL RNA	Severe acute respiratory syndrome coronavirus 2	Homo sapiens	ILLUMINA	2020-10-26	United Kingdom	Europe	24	4213.67	3999	0.964585	126001248
ERR4834702	PRJEB37886	AMPLICON	SAMEA7570647	ERX4704509	COG-UK/QEUH-AD3312	Illumina NovaSeq 6000	PAIRED	PCR	VIRAL RNA	Severe acute respiratory syndrome coronavirus 2	Homo sapiens	ILLUMINA	2020-10-26	United Kingdom	Europe	65	1888.65	1452	0.936829	56476212
ERR4834703	PRJEB37886	AMPLICON	SAMEA7570648	ERX4704510	COG-UK/QEUH-AD5547	Illumina NovaSeq 6000	PAIRED	PCR	VIRAL RNA	Severe acute respiratory syndrome coronavirus 2	Homo sapiens	ILLUMINA	2020-10-26	United Kingdom	Europe	29	4603.89	4686	0.923954	137670172
ERR4834704	PRJEB37886	AMPLICON	SAMEA7570649	ERX4704511	COG-UK/QEUH-AD5495	Illumina NovaSeq 6000	PAIRED	PCR	VIRAL RNA	Severe acute respiratory syndrome coronavirus 2	Homo sapiens	ILLUMINA	2020-10-26	United Kingdom	Europe	23	4611.18	5190	0.890379	137888130
ERR4834705	PRJEB37886	AMPLICON	SAMEA7570650	ERX4704512	COG-UK/QEUH-AD54FF	Illumina NovaSeq 6000	PAIRED	PCR	VIRAL RNA	Severe acute respiratory syndrome coronavirus 2	Homo sapiens	ILLUMINA	2020-10-26	United Kingdom	Europe	25	4476.73	4194	0.976624	133867788
ERR4834706	PRJEB37886	AMPLICON	SAMEA7570651	ERX4704513	COG-UK/QEUH-AD32D9	Illumina NovaSeq 6000	PAIRED	PCR	VIRAL RNA	Severe acute respiratory syndrome coronavirus 2	Homo sapiens	ILLUMINA	2020-10-25	United Kingdom	Europe	20	4636.06	6997	0.69478	138632221
ERR4834707	PRJEB37886	AMPLICON	SAMEA7570652	ERX4704514	COG-UK/QEUH-AD5529	Illumina NovaSeq 6000	PAIRED	PCR	VIRAL RNA	Severe acute respiratory syndrome coronavirus 2	Homo sapiens	ILLUMINA	2020-10-26	United Kingdom	Europe	22	4597.57	5591	0.831355	137481131
ERR4834708	PRJEB37886	AMPLICON	SAMEA7570653	ERX4704515	COG-UK/QEUH-AD12DB	Illumina NovaSeq 6000	PAIRED	PCR	VIRAL RNA	Severe acute respiratory syndrome coronavirus 2	Homo sapiens	ILLUMINA	2020-10-26	United Kingdom	Europe	25	4556.18	4481	0.926797	136243423
ERR4834709	PRJEB37886	AMPLICON	SAMEA7570654	ERX4704516	COG-UK/QEUH-AD1341	Illumina NovaSeq 6000	PAIRED	PCR	VIRAL RNA	Severe acute respiratory syndrome coronavirus 2	Homo sapiens	ILLUMINA	2020-10-26	United Kingdom	Europe	24	4675.62	7313	0.695382	139815199
ERR4834710	PRJEB37886	AMPLICON	SAMEA7570655	ERX4704517	COG-UK/QEUH-AD129F	Illumina NovaSeq 6000	PAIRED	PCR	VIRAL RNA	Severe acute respiratory syndrome coronavirus 2	Homo sapiens	ILLUMINA	2020-10-24	United Kingdom	Europe	48	2900.47	2663	0.934388	86732848
ERR4834711	PRJEB37886	AMPLICON	SAMEA7570656	ERX4704518	COG-UK/QEUH-AD1262	Illumina NovaSeq 6000	PAIRED	PCR	VIRAL RNA	Severe acute respiratory syndrome coronavirus 2	Homo sapiens	ILLUMINA	2020-10-26	United Kingdom	Europe	24	4564.03	4753	0.855566	136478177
ERR4834712	PRJEB37886	AMPLICON	SAMEA7570657	ERX4704519	COG-UK/QEUH-AD279F	Illumina NovaSeq 6000	PAIRED	PCR	VIRAL RNA	Severe acute respiratory syndrome coronavirus 2	Homo sapiens	ILLUMINA	2020-10-26	United Kingdom	Europe	23	4614.24	4755	0.882019	137979719
ERR4834713	PRJEB37886	AMPLICON	SAMEA7570658	ERX4704520	COG-UK/QEUH-AD11DE	Illumina NovaSeq 6000	PAIRED	PCR	VIRAL RNA	Severe acute respiratory syndrome coronavirus 2	Homo sapiens	ILLUMINA	2020-10-24	United Kingdom	Europe	26	4628.14	5100	0.855332	138395280
ERR4834714	PRJEB37886	AMPLICON	SAMEA7570659	ERX4704521	COG-UK/QEUH-AD27F9	Illumina NovaSeq 6000	PAIRED	PCR	VIRAL RNA	Severe acute respiratory syndrome coronavirus 2	Homo sapiens	ILLUMINA	2020-10-26	United Kingdom	Europe	23	4576.68	4798	0.887135	136856543
ERR4834715	PRJEB37886	AMPLICON	SAMEA7570660	ERX4704522	COG-UK/QEUH-AD1217	Illumina NovaSeq 6000	PAIRED	PCR	VIRAL RNA	Severe acute respiratory syndrome coronavirus 2	Homo sapiens	ILLUMINA	2020-10-26	United Kingdom	Europe	25	4701.1	7590	0.696953	140576984
ERR4834716	PRJEB37886	AMPLICON	SAMEA7570661	ERX4704523	COG-UK/QEUH-AD12AE	Illumina NovaSeq 6000	PAIRED	PCR	VIRAL RNA	Severe acute respiratory syndrome coronavirus 2	Homo sapiens	ILLUMINA	2020-10-26	United Kingdom	Europe	18	4698.93	7932	0.679865	140512211
ERR4834717	PRJEB37886	AMPLICON	SAMEA7570662	ERX4704524	COG-UK/QEUH-AD27CC	Illumina NovaSeq 6000	PAIRED	PCR	VIRAL RNA	Severe acute respiratory syndrome coronavirus 2	Homo sapiens	ILLUMINA	2020-10-26	United Kingdom	Europe	23	4635.04	6177	0.777648	138601629
ERR4834718	PRJEB37886	AMPLICON	SAMEA7570663	ERX4704525	COG-UK/QEUH-AD5592	Illumina NovaSeq 6000	PAIRED	PCR	VIRAL RNA	Severe acute respiratory syndrome coronavirus 2	Homo sapiens	ILLUMINA	2020-10-26	United Kingdom	Europe	26	4592.21	5117	0.90118	137320812
ERR4834719	PRJEB37886	AMPLICON	SAMEA7570664	ERX4704526	COG-UK/QEUH-AD327F	Illumina NovaSeq 6000	PAIRED	PCR	VIRAL RNA	Severe acute respiratory syndrome coronavirus 2	Homo sapiens	ILLUMINA	2020-10-25	United Kingdom	Europe	17	4489.51	4217	0.964585	134249925
ERR4834720	PRJEB37886	AMPLICON	SAMEA7570665	ERX4704527	COG-UK/QEUH-AD5565	Illumina NovaSeq 6000	PAIRED	PCR	VIRAL RNA	Severe acute respiratory syndrome coronavirus 2	Homo sapiens	ILLUMINA	2020-10-26	United Kingdom	Europe	22	4547.51	4214	0.992375	135984159
ERR4834721	PRJEB37886	AMPLICON	SAMEA7570666	ERX4704528	COG-UK/QEUH-AD32E8	Illumina NovaSeq 6000	PAIRED	PCR	VIRAL RNA	Severe acute respiratory syndrome coronavirus 2	Homo sapiens	ILLUMINA	2020-10-26	United Kingdom	Europe	37	4615.58	4924	0.846905	138019713
ERR4834722	PRJEB37886	AMPLICON	SAMEA7570667	ERX4704529	COG-UK/QEUH-AD54A4	Illumina NovaSeq 6000	PAIRED	PCR	VIRAL RNA	Severe acute respiratory syndrome coronavirus 2	Homo sapiens	ILLUMINA	2020-10-25	United Kingdom	Europe	24	4509.86	4269	0.959034	134858202
ERR4834723	PRJEB37886	AMPLICON	SAMEA7570668	ERX4704530	COG-UK/QEUH-AD329D	Illumina NovaSeq 6000	PAIRED	PCR	VIRAL RNA	Severe acute respiratory syndrome coronavirus 2	Homo sapiens	ILLUMINA	2020-10-26	United Kingdom	Europe	22	4490.04	4286	0.962378	134265706
ERR4834724	PRJEB37886	AMPLICON	SAMEA7570669	ERX4704531	COG-UK/QEUH-AD551A	Illumina NovaSeq 6000	PAIRED	PCR	VIRAL RNA	Severe acute respiratory syndrome coronavirus 2	Homo sapiens	ILLUMINA	2020-10-26	United Kingdom	Europe	24	4273.85	3991	0.971909	127800810
ERR4834725	PRJEB37886	AMPLICON	SAMEA7570670	ERX4704532	COG-UK/QEUH-AD5538	Illumina NovaSeq 6000	PAIRED	PCR	VIRAL RNA	Severe acute respiratory syndrome coronavirus 2	Homo sapiens	ILLUMINA	2020-10-26	United Kingdom	Europe	27	4581.1	5306	0.828646	136988569
ERR4834726	PRJEB37886	AMPLICON	SAMEA7570671	ERX4704533	COG-UK/QEUH-AD54B3	Illumina NovaSeq 6000	PAIRED	PCR	VIRAL RNA	Severe acute respiratory syndrome coronavirus 2	Homo sapiens	ILLUMINA	2020-10-26	United Kingdom	Europe	30	4251.42	3943	0.986858	127130127
ERR4834727	PRJEB37886	AMPLICON	SAMEA7570672	ERX4704534	COG-UK/QEUH-AD32BB	Illumina NovaSeq 6000	PAIRED	PCR	VIRAL RNA	Severe acute respiratory syndrome coronavirus 2	Homo sapiens	ILLUMINA	2020-10-26	United Kingdom	Europe	25	4383.87	4082	0.978497	131090912
ERR4834728	PRJEB37886	AMPLICON	SAMEA7570673	ERX4704535	COG-UK/QEUH-AD550B	Illumina NovaSeq 6000	PAIRED	PCR	VIRAL RNA	Severe acute respiratory syndrome coronavirus 2	Homo sapiens	ILLUMINA	2020-10-26	United Kingdom	Europe	41	4473.78	4420	0.943651	133779559
ERR4834729	PRJEB37886	AMPLICON	SAMEA7570674	ERX4704536	COG-UK/QEUH-AD12EA	Illumina NovaSeq 6000	PAIRED	PCR	VIRAL RNA	Severe acute respiratory syndrome coronavirus 2	Homo sapiens	ILLUMINA	2020-10-26	United Kingdom	Europe	19	4707.64	8001	0.646189	140772503
ERR4834730	PRJEB37886	AMPLICON	SAMEA7570675	ERX4704537	COG-UK/QEUH-AD11ED	Illumina NovaSeq 6000	PAIRED	PCR	VIRAL RNA	Severe acute respiratory syndrome coronavirus 2	Homo sapiens	ILLUMINA	2020-10-26	United Kingdom	Europe	29	4394.67	4250	0.955356	131413920
ERR4834731	PRJEB37886	AMPLICON	SAMEA7570676	ERX4704538	COG-UK/QEUH-AD28AB	Illumina NovaSeq 6000	PAIRED	PCR	VIRAL RNA	Severe acute respiratory syndrome coronavirus 2	Homo sapiens	ILLUMINA	2020-10-26	United Kingdom	Europe	19	4608.53	6562	0.727552	137808746
ERR4834732	PRJEB37886	AMPLICON	SAMEA7570677	ERX4704539	COG-UK/QEUH-AD1271	Illumina NovaSeq 6000	PAIRED	PCR	VIRAL RNA	Severe acute respiratory syndrome coronavirus 2	Homo sapiens	ILLUMINA	2020-10-26	United Kingdom	Europe	20	4615.79	5401	0.827208	138025847
ERR4834733	PRJEB37886	AMPLICON	SAMEA7570678	ERX4704540	COG-UK/QEUH-AD2832	Illumina NovaSeq 6000	PAIRED	PCR	VIRAL RNA	Severe acute respiratory syndrome coronavirus 2	Homo sapiens	ILLUMINA	2020-10-26	United Kingdom	Europe	26	4583.75	4622	0.923687	137067960
ERR4834734	PRJEB37886	AMPLICON	SAMEA7570679	ERX4704541	COG-UK/QEUH-AD1226	Illumina NovaSeq 6000	PAIRED	PCR	VIRAL RNA	Severe acute respiratory syndrome coronavirus 2	Homo sapiens	ILLUMINA	2020-10-26	United Kingdom	Europe	25	4625.1	6803	0.713206	138304322
ERR4834735	PRJEB37886	AMPLICON	SAMEA7570680	ERX4704542	COG-UK/QEUH-AD28BA	Illumina NovaSeq 6000	PAIRED	PCR	VIRAL RNA	Severe acute respiratory syndrome coronavirus 2	Homo sapiens	ILLUMINA	2020-10-26	United Kingdom	Europe	28	4559.52	4704	0.911113	136343304
ERR4834736	PRJEB37886	AMPLICON	SAMEA7570681	ERX4704543	COG-UK/QEUH-AD1280	Illumina NovaSeq 6000	PAIRED	PCR	VIRAL RNA	Severe acute respiratory syndrome coronavirus 2	Homo sapiens	ILLUMINA	2020-10-26	United Kingdom	Europe	31	3623.4	3523	0.940073	108350413
ERR4834737	PRJEB37886	AMPLICON	SAMEA7570682	ERX4704544	COG-UK/QEUH-AD12BD	Illumina NovaSeq 6000	PAIRED	PCR	VIRAL RNA	Severe acute respiratory syndrome coronavirus 2	Homo sapiens	ILLUMINA	2020-10-24	United Kingdom	Europe	24	4550.04	4527	0.851119	136059939
ERR4834738	PRJEB37886	AMPLICON	SAMEA7570683	ERX4704545	COG-UK/QEUH-AD287E	Illumina NovaSeq 6000	PAIRED	PCR	VIRAL RNA	Severe acute respiratory syndrome coronavirus 2	Homo sapiens	ILLUMINA	2020-10-26	United Kingdom	Europe	50	942.309	500	0.814734	28177869
ERR4834739	PRJEB37886	AMPLICON	SAMEA7570684	ERX4704546	COG-UK/QEUH-AD10A4	Illumina NovaSeq 6000	PAIRED	PCR	VIRAL RNA	Severe acute respiratory syndrome coronavirus 2	Homo sapiens	ILLUMINA	2020-10-26	United Kingdom	Europe	26	4456.49	4273	0.947096	133262331
ERR4834740	PRJEB37886	AMPLICON	SAMEA7570685	ERX4704547	COG-UK/QEUH-AD27BD	Illumina NovaSeq 6000	PAIRED	PCR	VIRAL RNA	Severe acute respiratory syndrome coronavirus 2	Homo sapiens	ILLUMINA	2020-10-24	United Kingdom	Europe	26	3763.93	3683	0.950607	112552682
ERR4834741	PRJEB37886	AMPLICON	SAMEA7570686	ERX4704548	COG-UK/QEUH-AD10FF	Illumina NovaSeq 6000	PAIRED	PCR	VIRAL RNA	Severe acute respiratory syndrome coronavirus 2	Homo sapiens	ILLUMINA	2020-10-26	United Kingdom	Europe	26	4667.38	6699	0.72481	139568560
ERR4834742	PRJEB37886	AMPLICON	SAMEA7570687	ERX4704549	COG-UK/QEUH-AD27DB	Illumina NovaSeq 6000	PAIRED	PCR	VIRAL RNA	Severe acute respiratory syndrome coronavirus 2	Homo sapiens	ILLUMINA	2020-10-26	United Kingdom	Europe	20	4679.64	7423	0.699896	139935270
ERR4834743	PRJEB37886	AMPLICON	SAMEA7570688	ERX4704550	COG-UK/QEUH-AD3628	Illumina NovaSeq 6000	PAIRED	PCR	VIRAL RNA	Severe acute respiratory syndrome coronavirus 2	Homo sapiens	ILLUMINA	2020-10-26	United Kingdom	Europe	22	4610.66	4625	0.924656	137872484
ERR4834744	PRJEB37886	AMPLICON	SAMEA7570689	ERX4704551	COG-UK/QEUH-AD54D1	Illumina NovaSeq 6000	PAIRED	PCR	VIRAL RNA	Severe acute respiratory syndrome coronavirus 2	Homo sapiens	ILLUMINA	2020-10-26	United Kingdom	Europe	27	3792.79	3431	0.962512	113415668
ERR4834745	PRJEB37886	AMPLICON	SAMEA7570690	ERX4704552	COG-UK/QEUH-AD5556	Illumina NovaSeq 6000	PAIRED	PCR	VIRAL RNA	Severe acute respiratory syndrome coronavirus 2	Homo sapiens	ILLUMINA	2020-10-26	United Kingdom	Europe	22	4597.73	4348	0.966324	137485788
ERR4834746	PRJEB37886	AMPLICON	SAMEA7570691	ERX4704553	COG-UK/QEUH-AD350D	Illumina NovaSeq 6000	PAIRED	PCR	VIRAL RNA	Severe acute respiratory syndrome coronavirus 2	Homo sapiens	ILLUMINA	2020-10-26	United Kingdom	Europe	20	4658.81	7875	0.664081	139312291
ERR4834747	PRJEB37886	AMPLICON	SAMEA7570692	ERX4704554	COG-UK/QEUH-AD5D21	Illumina NovaSeq 6000	PAIRED	PCR	VIRAL RNA	Severe acute respiratory syndrome coronavirus 2	Homo sapiens	ILLUMINA	2020-10-26	United Kingdom	Europe	22	4586.91	4617	0.908304	137162352
ERR4834748	PRJEB37886	AMPLICON	SAMEA7570693	ERX4704555	COG-UK/QEUH-AD3585	Illumina NovaSeq 6000	PAIRED	PCR	VIRAL RNA	Severe acute respiratory syndrome coronavirus 2	Homo sapiens	ILLUMINA	2020-10-26	United Kingdom	Europe	30	2685.19	2308	0.957697	80295362
ERR4834749	PRJEB37886	AMPLICON	SAMEA7570694	ERX4704556	COG-UK/QEUH-AD36A0	Illumina NovaSeq 6000	PAIRED	PCR	VIRAL RNA	Severe acute respiratory syndrome coronavirus 2	Homo sapiens	ILLUMINA	2020-10-26	United Kingdom	Europe	24	3339.36	3030	0.984115	99856836
ERR4834750	PRJEB37886	AMPLICON	SAMEA7570695	ERX4704557	COG-UK/QEUH-AD35EF	Illumina NovaSeq 6000	PAIRED	PCR	VIRAL RNA	Severe acute respiratory syndrome coronavirus 2	Homo sapiens	ILLUMINA	2020-10-26	United Kingdom	Europe	24	4644.35	6545	0.749022	138880023
ERR4834751	PRJEB37886	AMPLICON	SAMEA7570696	ERX4704558	COG-UK/QEUH-AD5D03	Illumina NovaSeq 6000	PAIRED	PCR	VIRAL RNA	Severe acute respiratory syndrome coronavirus 2	Homo sapiens	ILLUMINA	2020-10-26	United Kingdom	Europe	31	4488.95	4435	0.965923	134233026
ERR4834752	PRJEB37886	AMPLICON	SAMEA7570697	ERX4704559	COG-UK/QEUH-AD351C	Illumina NovaSeq 6000	PAIRED	PCR	VIRAL RNA	Severe acute respiratory syndrome coronavirus 2	Homo sapiens	ILLUMINA	2020-10-26	United Kingdom	Europe	23	4646.22	5315	0.85881	138936003
ERR4834753	PRJEB37886	AMPLICON	SAMEA7570698	ERX4704560	COG-UK/QEUH-AD5D30	Illumina NovaSeq 6000	PAIRED	PCR	VIRAL RNA	Severe acute respiratory syndrome coronavirus 2	Homo sapiens	ILLUMINA	2020-10-26	United Kingdom	Europe	19	4481.76	4171	0.975487	134017963
ERR4834754	PRJEB37886	AMPLICON	SAMEA7570699	ERX4704561	COG-UK/QEUH-AD28C9	Illumina NovaSeq 6000	PAIRED	PCR	VIRAL RNA	Severe acute respiratory syndrome coronavirus 2	Homo sapiens	ILLUMINA	2020-10-26	United Kingdom	Europe	31	3766.91	3338	0.962044	112641825
ERR4834755	PRJEB37886	AMPLICON	SAMEA7570700	ERX4704562	COG-UK/QEUH-AD1174	Illumina NovaSeq 6000	PAIRED	PCR	VIRAL RNA	Severe acute respiratory syndrome coronavirus 2	Homo sapiens	ILLUMINA	2020-10-25	United Kingdom	Europe	22	4574.22	4652	0.936361	136782980
ERR4834756	PRJEB37886	AMPLICON	SAMEA7570701	ERX4704563	COG-UK/QEUH-AD27EA	Illumina NovaSeq 6000	PAIRED	PCR	VIRAL RNA	Severe acute respiratory syndrome coronavirus 2	Homo sapiens	ILLUMINA	2020-10-26	United Kingdom	Europe	26	4628.15	4466	0.96492	138395499
ERR4834757	PRJEB37886	AMPLICON	SAMEA7570702	ERX4704564	COG-UK/QEUH-AD110B	Illumina NovaSeq 6000	PAIRED	PCR	VIRAL RNA	Severe acute respiratory syndrome coronavirus 2	Homo sapiens	ILLUMINA	2020-10-26	United Kingdom	Europe	28	4580.71	4818	0.859713	136977002
ERR4834758	PRJEB37886	AMPLICON	SAMEA7570703	ERX4704565	COG-UK/QEUH-AD288D	Illumina NovaSeq 6000	PAIRED	PCR	VIRAL RNA	Severe acute respiratory syndrome coronavirus 2	Homo sapiens	ILLUMINA	2020-10-25	United Kingdom	Europe	21	4587.62	5812	0.832692	137183732
ERR4834759	PRJEB37886	AMPLICON	SAMEA7570704	ERX4704566	COG-UK/QEUH-AD1156	Illumina NovaSeq 6000	PAIRED	PCR	VIRAL RNA	Severe acute respiratory syndrome coronavirus 2	Homo sapiens	ILLUMINA	2020-10-26	United Kingdom	Europe	56	632.807	298	0.758987	18922838
ERR4834760	PRJEB37886	AMPLICON	SAMEA7570705	ERX4704567	COG-UK/QEUH-AD2841	Illumina NovaSeq 6000	PAIRED	PCR	VIRAL RNA	Severe acute respiratory syndrome coronavirus 2	Homo sapiens	ILLUMINA	2020-10-26	United Kingdom	Europe	34	2489.26	2011	0.924422	74436448
ERR4834761	PRJEB37886	AMPLICON	SAMEA7570706	ERX4704568	COG-UK/QEUH-AD289C	Illumina NovaSeq 6000	PAIRED	PCR	VIRAL RNA	Severe acute respiratory syndrome coronavirus 2	Homo sapiens	ILLUMINA	2020-10-26	United Kingdom	Europe	24	4589.87	4655	0.931311	137250960
ERR4834762	PRJEB37886	AMPLICON	SAMEA7570707	ERX4704569	COG-UK/QEUH-AD10B3	Illumina NovaSeq 6000	PAIRED	PCR	VIRAL RNA	Severe acute respiratory syndrome coronavirus 2	Homo sapiens	ILLUMINA	2020-10-24	United Kingdom	Europe	23	4633.64	4740	0.915259	138559690
ERR4834763	PRJEB37886	AMPLICON	SAMEA7570708	ERX4704570	COG-UK/QEUH-AD2850	Illumina NovaSeq 6000	PAIRED	PCR	VIRAL RNA	Severe acute respiratory syndrome coronavirus 2	Homo sapiens	ILLUMINA	2020-10-26	United Kingdom	Europe	26	4499.56	4482	0.953884	134550416
ERR4834764	PRJEB37886	AMPLICON	SAMEA7570709	ERX4704571	COG-UK/QEUH-AD1129	Illumina NovaSeq 6000	PAIRED	PCR	VIRAL RNA	Severe acute respiratory syndrome coronavirus 2	Homo sapiens	ILLUMINA	2020-10-26	United Kingdom	Europe	25	4680.08	7494	0.68749	139948338
ERR4834765	PRJEB37886	AMPLICON	SAMEA7570710	ERX4704572	COG-UK/QEUH-AD28D8	Illumina NovaSeq 6000	PAIRED	PCR	VIRAL RNA	Severe acute respiratory syndrome coronavirus 2	Homo sapiens	ILLUMINA	2020-10-26	United Kingdom	Europe	28	4577.3	4461	0.94335	136875044
ERR4834766	PRJEB37886	AMPLICON	SAMEA7570711	ERX4704573	COG-UK/QEUH-AD1165	Illumina NovaSeq 6000	PAIRED	PCR	VIRAL RNA	Severe acute respiratory syndrome coronavirus 2	Homo sapiens	ILLUMINA	2020-10-25	United Kingdom	Europe	30	4673.74	7993	0.656924	139758857
ERR4834767	PRJEB37886	AMPLICON	SAMEA7570712	ERX4704574	COG-UK/QEUH-AD3558	Illumina NovaSeq 6000	PAIRED	PCR	VIRAL RNA	Severe acute respiratory syndrome coronavirus 2	Homo sapiens	ILLUMINA	2020-10-26	United Kingdom	Europe	27	4640.43	6254	0.774872	138762769
ERR4834768	PRJEB37886	AMPLICON	SAMEA7570713	ERX4704575	COG-UK/QEUH-AD5D4F	Illumina NovaSeq 6000	PAIRED	PCR	VIRAL RNA	Severe acute respiratory syndrome coronavirus 2	Homo sapiens	ILLUMINA	2020-10-25	United Kingdom	Europe	19	4677.79	6132	0.729024	139879910
ERR4834769	PRJEB37886	AMPLICON	SAMEA7570714	ERX4704576	COG-UK/QEUH-AD3673	Illumina NovaSeq 6000	PAIRED	PCR	VIRAL RNA	Severe acute respiratory syndrome coronavirus 2	Homo sapiens	ILLUMINA	2020-10-26	United Kingdom	Europe	21	4508.81	4457	0.919205	134826988
ERR4834770	PRJEB37886	AMPLICON	SAMEA7570715	ERX4704577	COG-UK/QEUH-AD5D12	Illumina NovaSeq 6000	PAIRED	PCR	VIRAL RNA	Severe acute respiratory syndrome coronavirus 2	Homo sapiens	ILLUMINA	2020-10-24	United Kingdom	Europe	46	669.069	338	0.796007	20007181
ERR4834771	PRJEB37886	AMPLICON	SAMEA7570716	ERX4704578	COG-UK/QEUH-AD35C1	Illumina NovaSeq 6000	PAIRED	PCR	VIRAL RNA	Severe acute respiratory syndrome coronavirus 2	Homo sapiens	ILLUMINA	2020-10-26	United Kingdom	Europe	29	4634.94	6061	0.781995	138598630
ERR4834772	PRJEB37886	AMPLICON	SAMEA7570717	ERX4704579	COG-UK/QEUH-AD5D5E	Illumina NovaSeq 6000	PAIRED	PCR	VIRAL RNA	Severe acute respiratory syndrome coronavirus 2	Homo sapiens	ILLUMINA	2020-10-26	United Kingdom	Europe	20	4536.39	4221	0.974651	135651700
ERR4834773	PRJEB37886	AMPLICON	SAMEA7570718	ERX4704580	COG-UK/QEUH-AD35FE	Illumina NovaSeq 6000	PAIRED	PCR	VIRAL RNA	Severe acute respiratory syndrome coronavirus 2	Homo sapiens	ILLUMINA	2020-10-26	United Kingdom	Europe	18	4683.87	7920	0.665853	140061849
ERR4834774	PRJEB37886	AMPLICON	SAMEA7570719	ERX4704581	COG-UK/QEUH-AD5D7C	Illumina NovaSeq 6000	PAIRED	PCR	VIRAL RNA	Severe acute respiratory syndrome coronavirus 2	Homo sapiens	ILLUMINA	2020-10-26	United Kingdom	Europe	22	4611.93	5478	0.846905	137910596
ERR4834775	PRJEB37886	AMPLICON	SAMEA7570720	ERX4704582	COG-UK/QEUH-AD3637	Illumina NovaSeq 6000	PAIRED	PCR	VIRAL RNA	Severe acute respiratory syndrome coronavirus 2	Homo sapiens	ILLUMINA	2020-10-26	United Kingdom	Europe	25	4678.97	7442	0.696619	139915320
ERR4834776	PRJEB37886	AMPLICON	SAMEA7570721	ERX4704583	COG-UK/QEUH-AD360A	Illumina NovaSeq 6000	PAIRED	PCR	VIRAL RNA	Severe acute respiratory syndrome coronavirus 2	Homo sapiens	ILLUMINA	2020-10-26	United Kingdom	Europe	20	4667.66	7405	0.68565	139577115
ERR4834777	PRJEB37886	AMPLICON	SAMEA7570722	ERX4704584	COG-UK/QEUH-AD5D8B	Illumina NovaSeq 6000	PAIRED	PCR	VIRAL RNA	Severe acute respiratory syndrome coronavirus 2	Homo sapiens	ILLUMINA	2020-10-26	United Kingdom	Europe	21	4108.93	3875	0.995954	122869418
ERR4834778	PRJEB37886	AMPLICON	SAMEA7570723	ERX4704585	COG-UK/QEUH-AD352B	Illumina NovaSeq 6000	PAIRED	PCR	VIRAL RNA	Severe acute respiratory syndrome coronavirus 2	Homo sapiens	ILLUMINA	2020-10-26	United Kingdom	Europe	23	4631.59	6311	0.766478	138498566
ERR4834779	PRJEB37886	AMPLICON	SAMEA7570724	ERX4704586	COG-UK/QEUH-AD5DE5	Illumina NovaSeq 6000	PAIRED	PCR	VIRAL RNA	Severe acute respiratory syndrome coronavirus 2	Homo sapiens	ILLUMINA	2020-10-26	United Kingdom	Europe	26	4677.55	6736	0.706284	139872685
ERR4834780	PRJEB37886	AMPLICON	SAMEA7570725	ERX4704587	COG-UK/QEUH-AD3594	Illumina NovaSeq 6000	PAIRED	PCR	VIRAL RNA	Severe acute respiratory syndrome coronavirus 2	Homo sapiens	ILLUMINA	2020-10-26	United Kingdom	Europe	27	2804.48	2528	0.960171	83862283
ERR4834781	PRJEB37886	AMPLICON	SAMEA7570726	ERX4704588	COG-UK/QEUH-AD5DA9	Illumina NovaSeq 6000	PAIRED	PCR	VIRAL RNA	Severe acute respiratory syndrome coronavirus 2	Homo sapiens	ILLUMINA	2020-10-26	United Kingdom	Europe	31	3126.71	2637	0.91974	93498077
ERR4834782	PRJEB37886	AMPLICON	SAMEA7570727	ERX4704589	COG-UK/QEUH-AD1183	Illumina NovaSeq 6000	PAIRED	PCR	VIRAL RNA	Severe acute respiratory syndrome coronavirus 2	Homo sapiens	ILLUMINA	2020-10-26	United Kingdom	Europe	26	3698.94	3374	0.953082	110609431
ERR4834783	PRJEB37886	AMPLICON	SAMEA7570728	ERX4704590	COG-UK/QEUH-AD2805	Illumina NovaSeq 6000	PAIRED	PCR	VIRAL RNA	Severe acute respiratory syndrome coronavirus 2	Homo sapiens	ILLUMINA	2020-10-24	United Kingdom	Europe	24	4539.55	4542	0.937665	135746119
ERR4834784	PRJEB37886	AMPLICON	SAMEA7570729	ERX4704591	COG-UK/QEUH-AD10C2	Illumina NovaSeq 6000	PAIRED	PCR	VIRAL RNA	Severe acute respiratory syndrome coronavirus 2	Homo sapiens	ILLUMINA	2020-10-26	United Kingdom	Europe	26	4633.57	5725	0.770391	138557703
ERR4834785	PRJEB37886	AMPLICON	SAMEA7570730	ERX4704592	COG-UK/QEUH-AD1411	Illumina NovaSeq 6000	PAIRED	PCR	VIRAL RNA	Severe acute respiratory syndrome coronavirus 2	Homo sapiens	ILLUMINA	2020-10-26	United Kingdom	Europe	21	4698.13	7979	0.659198	140488157
ERR4834786	PRJEB37886	AMPLICON	SAMEA7570731	ERX4704593	COG-UK/QEUH-AD10D1	Illumina NovaSeq 6000	PAIRED	PCR	VIRAL RNA	Severe acute respiratory syndrome coronavirus 2	Homo sapiens	ILLUMINA	2020-10-26	United Kingdom	Europe	26	3100.32	2837	0.939872	92708906
ERR4834787	PRJEB37886	AMPLICON	SAMEA7570732	ERX4704594	COG-UK/QEUH-AD143F	Illumina NovaSeq 6000	PAIRED	PCR	VIRAL RNA	Severe acute respiratory syndrome coronavirus 2	Homo sapiens	ILLUMINA	2020-10-26	United Kingdom	Europe	40	1304.64	759	0.896632	39012789
ERR4834788	PRJEB37886	AMPLICON	SAMEA7570733	ERX4704595	COG-UK/QEUH-AD1138	Illumina NovaSeq 6000	PAIRED	PCR	VIRAL RNA	Severe acute respiratory syndrome coronavirus 2	Homo sapiens	ILLUMINA	2020-10-27	United Kingdom	Europe	27	4725.65	8002	0.659833	141311076
ERR4834789	PRJEB37886	AMPLICON	SAMEA7570734	ERX4704596	COG-UK/QEUH-AD147B	Illumina NovaSeq 6000	PAIRED	PCR	VIRAL RNA	Severe acute respiratory syndrome coronavirus 2	Homo sapiens	ILLUMINA	2020-10-26	United Kingdom	Europe	38	4329.79	4128	0.967729	129473772
ERR4834790	PRJEB37886	AMPLICON	SAMEA7570735	ERX4704597	COG-UK/QEUH-AD1192	Illumina NovaSeq 6000	PAIRED	PCR	VIRAL RNA	Severe acute respiratory syndrome coronavirus 2	Homo sapiens	ILLUMINA	2020-10-26	United Kingdom	Europe	24	4624.37	6887	0.729994	138282436
ERR4834791	PRJEB37886	AMPLICON	SAMEA7570736	ERX4704598	COG-UK/QEUH-AD148A	Illumina NovaSeq 6000	PAIRED	PCR	VIRAL RNA	Severe acute respiratory syndrome coronavirus 2	Homo sapiens	ILLUMINA	2020-10-26	United Kingdom	Europe	18	4663.9	7360	0.68866	139464556
ERR4834792	PRJEB37886	AMPLICON	SAMEA7570737	ERX4704599	COG-UK/QEUH-AD0B86	Illumina NovaSeq 6000	PAIRED	PCR	VIRAL RNA	Severe acute respiratory syndrome coronavirus 2	Homo sapiens	ILLUMINA	2020-10-26	United Kingdom	Europe	18	4531.26	4526	0.934956	135498400
ERR4834793	PRJEB37886	AMPLICON	SAMEA7570738	ERX4704600	COG-UK/QEUH-AD14D5	Illumina NovaSeq 6000	PAIRED	PCR	VIRAL RNA	Severe acute respiratory syndrome coronavirus 2	Homo sapiens	ILLUMINA	2020-10-26	United Kingdom	Europe	22	4609.04	4663	0.903254	137823975
ERR4834794	PRJEB37886	AMPLICON	SAMEA7570739	ERX4704601	COG-UK/QEUH-AD0B1D	Illumina NovaSeq 6000	PAIRED	PCR	VIRAL RNA	Severe acute respiratory syndrome coronavirus 2	Homo sapiens	ILLUMINA	2020-10-26	United Kingdom	Europe	25	4481.28	4560	0.947932	134003847
ERR4834795	PRJEB37886	AMPLICON	SAMEA7570740	ERX4704602	COG-UK/QEUH-AD14E4	Illumina NovaSeq 6000	PAIRED	PCR	VIRAL RNA	Severe acute respiratory syndrome coronavirus 2	Homo sapiens	ILLUMINA	2020-10-26	United Kingdom	Europe	23	4656.71	6069	0.782664	139249742
ERR4834796	PRJEB37886	AMPLICON	SAMEA7570741	ERX4704603	COG-UK/QEUH-AD3619	Illumina NovaSeq 6000	PAIRED	PCR	VIRAL RNA	Severe acute respiratory syndrome coronavirus 2	Homo sapiens	ILLUMINA	2020-10-26	United Kingdom	Europe	20	4693.92	7982	0.660402	140362183
ERR4834797	PRJEB37886	AMPLICON	SAMEA7570742	ERX4704604	COG-UK/QEUH-AD5D6D	Illumina NovaSeq 6000	PAIRED	PCR	VIRAL RNA	Severe acute respiratory syndrome coronavirus 2	Homo sapiens	ILLUMINA	2020-10-26	United Kingdom	Europe	23	4622.39	5307	0.830586	138223364
ERR4834798	PRJEB37886	AMPLICON	SAMEA7570743	ERX4704605	COG-UK/QEUH-AD5DB8	Illumina NovaSeq 6000	PAIRED	PCR	VIRAL RNA	Severe acute respiratory syndrome coronavirus 2	Homo sapiens	ILLUMINA	2020-10-25	United Kingdom	Europe	23	4351.19	4028	0.992609	130113597
ERR4834799	PRJEB37886	AMPLICON	SAMEA7570744	ERX4704606	COG-UK/QEUH-AD3682	Illumina NovaSeq 6000	PAIRED	PCR	VIRAL RNA	Severe acute respiratory syndrome coronavirus 2	Homo sapiens	ILLUMINA	2020-10-25	United Kingdom	Europe	32	1147.11	631	0.877838	34301998
ERR4834800	PRJEB37886	AMPLICON	SAMEA7570745	ERX4704607	COG-UK/QEUH-AD5DC7	Illumina NovaSeq 6000	PAIRED	PCR	VIRAL RNA	Severe acute respiratory syndrome coronavirus 2	Homo sapiens	ILLUMINA	2020-10-26	United Kingdom	Europe	24	4649.02	6314	0.725981	139019535
ERR4834801	PRJEB37886	AMPLICON	SAMEA7570746	ERX4704608	COG-UK/QEUH-AD3567	Illumina NovaSeq 6000	PAIRED	PCR	VIRAL RNA	Severe acute respiratory syndrome coronavirus 2	Homo sapiens	ILLUMINA	2020-10-26	United Kingdom	Europe	29	4618.03	5068	0.865766	138092845
ERR4834802	PRJEB37886	AMPLICON	SAMEA7570747	ERX4704609	COG-UK/QEUH-AD5DF4	Illumina NovaSeq 6000	PAIRED	PCR	VIRAL RNA	Severe acute respiratory syndrome coronavirus 2	Homo sapiens	ILLUMINA	2020-10-26	United Kingdom	Europe	22	4400.7	3983	0.995954	131594078
ERR4834803	PRJEB37886	AMPLICON	SAMEA7570748	ERX4704610	COG-UK/QEUH-AD5608	Illumina NovaSeq 6000	PAIRED	PCR	VIRAL RNA	Severe acute respiratory syndrome coronavirus 2	Homo sapiens	ILLUMINA	2020-10-26	United Kingdom	Europe	27	4653.64	5448	0.818781	139157856
ERR4834804	PRJEB37886	AMPLICON	SAMEA7570749	ERX4704611	COG-UK/QEUH-AD3655	Illumina NovaSeq 6000	PAIRED	PCR	VIRAL RNA	Severe acute respiratory syndrome coronavirus 2	Homo sapiens	ILLUMINA	2020-10-25	United Kingdom	Europe	29	4698.26	7885	0.668027	140492168
ERR4834805	PRJEB37886	AMPLICON	SAMEA7570750	ERX4704612	COG-UK/QEUH-AD55A1	Illumina NovaSeq 6000	PAIRED	PCR	VIRAL RNA	Severe acute respiratory syndrome coronavirus 2	Homo sapiens	ILLUMINA	2020-10-26	United Kingdom	Europe	22	3596.91	3366	0.945256	107558414
ERR4834806	PRJEB37886	AMPLICON	SAMEA7570751	ERX4704613	COG-UK/QEUH-AD3691	Illumina NovaSeq 6000	PAIRED	PCR	VIRAL RNA	Severe acute respiratory syndrome coronavirus 2	Homo sapiens	ILLUMINA	2020-10-26	United Kingdom	Europe	23	4693.43	8000	0.646122	140347680
ERR4834807	PRJEB37886	AMPLICON	SAMEA7570752	ERX4704614	COG-UK/QEUH-AD55ED	Illumina NovaSeq 6000	PAIRED	PCR	VIRAL RNA	Severe acute respiratory syndrome coronavirus 2	Homo sapiens	ILLUMINA	2020-10-26	United Kingdom	Europe	21	4659.84	7409	0.704946	139343231
ERR4834808	PRJEB37886	AMPLICON	SAMEA7570753	ERX4704615	COG-UK/QEUH-AD353A	Illumina NovaSeq 6000	PAIRED	PCR	VIRAL RNA	Severe acute respiratory syndrome coronavirus 2	Homo sapiens	ILLUMINA	2020-10-26	United Kingdom	Europe	23	4615.96	5505	0.82072	138030989
ERR4834809	PRJEB37886	AMPLICON	SAMEA7570754	ERX4704616	COG-UK/QEUH-AE4ED1	Illumina NovaSeq 6000	PAIRED	PCR	VIRAL RNA	Severe acute respiratory syndrome coronavirus 2	Homo sapiens	ILLUMINA	2020-10-26	United Kingdom	Europe	25	4638.02	4586	0.916329	138690716
ERR4834810	PRJEB37886	AMPLICON	SAMEA7570755	ERX4704617	COG-UK/QEUH-AE4A19	Illumina NovaSeq 6000	PAIRED	PCR	VIRAL RNA	Severe acute respiratory syndrome coronavirus 2	Homo sapiens	ILLUMINA	2020-10-27	United Kingdom	Europe	21	4648.95	6294	0.73501	139017689
ERR4834811	PRJEB37886	AMPLICON	SAMEA7570756	ERX4704618	COG-UK/QEUH-AE4F47	Illumina NovaSeq 6000	PAIRED	PCR	VIRAL RNA	Severe acute respiratory syndrome coronavirus 2	Homo sapiens	ILLUMINA	2020-10-27	United Kingdom	Europe	27	4693.56	8000	0.645755	140351438
ERR4834812	PRJEB37886	AMPLICON	SAMEA7570757	ERX4704619	COG-UK/QEUH-AE4958	Illumina NovaSeq 6000	PAIRED	PCR	VIRAL RNA	Severe acute respiratory syndrome coronavirus 2	Homo sapiens	ILLUMINA	2020-10-26	United Kingdom	Europe	32	4635.75	6205	0.757951	138622901
ERR4834813	PRJEB37886	AMPLICON	SAMEA7570758	ERX4704620	COG-UK/QEUH-AE4F1A	Illumina NovaSeq 6000	PAIRED	PCR	VIRAL RNA	Severe acute respiratory syndrome coronavirus 2	Homo sapiens	ILLUMINA	2020-10-27	United Kingdom	Europe	35	4622.4	4858	0.868843	138223633
ERR4834814	PRJEB37886	AMPLICON	SAMEA7570759	ERX4704621	COG-UK/QEUH-AE4985	Illumina NovaSeq 6000	PAIRED	PCR	VIRAL RNA	Severe acute respiratory syndrome coronavirus 2	Homo sapiens	ILLUMINA	2020-10-27	United Kingdom	Europe	21	4708.01	8008	0.628733	140783719
ERR4834815	PRJEB37886	AMPLICON	SAMEA7570760	ERX4704622	COG-UK/QEUH-AE49C1	Illumina NovaSeq 6000	PAIRED	PCR	VIRAL RNA	Severe acute respiratory syndrome coronavirus 2	Homo sapiens	ILLUMINA	2020-10-27	United Kingdom	Europe	24	4651.76	4799	0.888907	139101659
ERR4834816	PRJEB37886	AMPLICON	SAMEA7570761	ERX4704623	COG-UK/QEUH-AE5007	Illumina NovaSeq 6000	PAIRED	PCR	VIRAL RNA	Severe acute respiratory syndrome coronavirus 2	Homo sapiens	ILLUMINA	2020-10-27	United Kingdom	Europe	19	4707.23	8008	0.622479	140760287
ERR4834817	PRJEB37886	AMPLICON	SAMEA7570762	ERX4704624	COG-UK/QEUH-AE4A28	Illumina NovaSeq 6000	PAIRED	PCR	VIRAL RNA	Severe acute respiratory syndrome coronavirus 2	Homo sapiens	ILLUMINA	2020-10-27	United Kingdom	Europe	27	4711.84	8010	0.622713	140898021
ERR4834818	PRJEB37886	AMPLICON	SAMEA7570763	ERX4704625	COG-UK/QEUH-AE5016	Illumina NovaSeq 6000	PAIRED	PCR	VIRAL RNA	Severe acute respiratory syndrome coronavirus 2	Homo sapiens	ILLUMINA	2020-10-27	United Kingdom	Europe	53	547.015	289	0.770558	16357381
ERR4834819	PRJEB37886	AMPLICON	SAMEA7570764	ERX4704626	COG-UK/QEUH-AE5025	Illumina NovaSeq 6000	PAIRED	PCR	VIRAL RNA	Severe acute respiratory syndrome coronavirus 2	Homo sapiens	ILLUMINA	2020-10-27	United Kingdom	Europe	23	4650.28	6519	0.743504	139057287
ERR4834820	PRJEB37886	AMPLICON	SAMEA7570765	ERX4704627	COG-UK/QEUH-AE4994	Illumina NovaSeq 6000	PAIRED	PCR	VIRAL RNA	Severe acute respiratory syndrome coronavirus 2	Homo sapiens	ILLUMINA	2020-10-27	United Kingdom	Europe	28	3949.18	3610	0.986256	118092410
ERR4834821	PRJEB37886	AMPLICON	SAMEA7570766	ERX4704628	COG-UK/QEUH-AE4F74	Illumina NovaSeq 6000	PAIRED	PCR	VIRAL RNA	Severe acute respiratory syndrome coronavirus 2	Homo sapiens	ILLUMINA	2020-10-27	United Kingdom	Europe	24	4687.41	7615	0.682607	140167591
ERR4834822	PRJEB37886	AMPLICON	SAMEA7570767	ERX4704629	COG-UK/CAMC-AEA679	Illumina NovaSeq 6000	PAIRED	PCR	VIRAL RNA	Severe acute respiratory syndrome coronavirus 2	Homo sapiens	ILLUMINA	2020-10-25	United Kingdom	Europe	20	4710.55	8007	0.630572	140859583
ERR4834823	PRJEB37886	AMPLICON	SAMEA7570768	ERX4704630	COG-UK/CAMC-AEAC59	Illumina NovaSeq 6000	PAIRED	PCR	VIRAL RNA	Severe acute respiratory syndrome coronavirus 2	Homo sapiens	ILLUMINA	2020-10-26	United Kingdom	Europe	25	4696.7	8001	0.645186	140445477
ERR4834824	PRJEB37886	AMPLICON	SAMEA7570769	ERX4704631	COG-UK/CAMC-AEA688	Illumina NovaSeq 6000	PAIRED	PCR	VIRAL RNA	Severe acute respiratory syndrome coronavirus 2	Homo sapiens	ILLUMINA	2020-10-25	United Kingdom	Europe	30	4648.47	7113	0.690867	139003049
ERR4834825	PRJEB37886	AMPLICON	SAMEA7570770	ERX4704632	COG-UK/CAMC-AEABF2	Illumina NovaSeq 6000	PAIRED	PCR	VIRAL RNA	Severe acute respiratory syndrome coronavirus 2	Homo sapiens	ILLUMINA	2020-10-26	United Kingdom	Europe	22	4702.13	8001	0.648497	140607756
ERR4834826	PRJEB37886	AMPLICON	SAMEA7570771	ERX4704633	COG-UK/CAMC-AEA63D	Illumina NovaSeq 6000	PAIRED	PCR	VIRAL RNA	Severe acute respiratory syndrome coronavirus 2	Homo sapiens	ILLUMINA	2020-10-25	United Kingdom	Europe	22	4665.57	7596	0.67729	139514494
ERR4834827	PRJEB37886	AMPLICON	SAMEA7570772	ERX4704634	COG-UK/CAMC-AEAC0E	Illumina NovaSeq 6000	PAIRED	PCR	VIRAL RNA	Severe acute respiratory syndrome coronavirus 2	Homo sapiens	ILLUMINA	2020-10-26	United Kingdom	Europe	126	3176.45	2973	0.995954	94985324
ERR4834828	PRJEB37886	AMPLICON	SAMEA7570773	ERX4704635	COG-UK/CAMC-AEA66A	Illumina NovaSeq 6000	PAIRED	PCR	VIRAL RNA	Severe acute respiratory syndrome coronavirus 2	Homo sapiens	ILLUMINA	2020-10-25	United Kingdom	Europe	33	552.361	321	0.794235	16517262
ERR4834829	PRJEB37886	AMPLICON	SAMEA7570774	ERX4704636	COG-UK/CAMC-AEAC2C	Illumina NovaSeq 6000	PAIRED	PCR	VIRAL RNA	Severe acute respiratory syndrome coronavirus 2	Homo sapiens	ILLUMINA	2020-10-26	United Kingdom	Europe	24	4598.1	4674	0.873458	137497046
ERR4834830	PRJEB37886	AMPLICON	SAMEA7570775	ERX4704637	COG-UK/CAMC-AEA64C	Illumina NovaSeq 6000	PAIRED	PCR	VIRAL RNA	Severe acute respiratory syndrome coronavirus 2	Homo sapiens	ILLUMINA	2020-10-25	United Kingdom	Europe	18	4680.26	7997	0.639534	139953765
ERR4834831	PRJEB37886	AMPLICON	SAMEA7570776	ERX4704638	COG-UK/CAMC-AEAC3B	Illumina NovaSeq 6000	PAIRED	PCR	VIRAL RNA	Severe acute respiratory syndrome coronavirus 2	Homo sapiens	ILLUMINA	2020-10-26	United Kingdom	Europe	25	4691.29	7994	0.652376	140283701
ERR4834832	PRJEB37886	AMPLICON	SAMEA7570777	ERX4704639	COG-UK/CAMC-AEA62E	Illumina NovaSeq 6000	PAIRED	PCR	VIRAL RNA	Severe acute respiratory syndrome coronavirus 2	Homo sapiens	ILLUMINA	2020-10-25	United Kingdom	Europe	26	4625.2	4712	0.894258	138307357
ERR4834833	PRJEB37886	AMPLICON	SAMEA7570778	ERX4704640	COG-UK/CAMC-AEAC95	Illumina NovaSeq 6000	PAIRED	PCR	VIRAL RNA	Severe acute respiratory syndrome coronavirus 2	Homo sapiens	ILLUMINA	2020-10-26	United Kingdom	Europe	22	4686.14	7935	0.654784	140129506
ERR4834834	PRJEB37886	AMPLICON	SAMEA7570779	ERX4704641	COG-UK/CAMC-AEA65B	Illumina NovaSeq 6000	PAIRED	PCR	VIRAL RNA	Severe acute respiratory syndrome coronavirus 2	Homo sapiens	ILLUMINA	2020-10-25	United Kingdom	Europe	19	4704.52	8003	0.64134	140679182
ERR4834835	PRJEB37886	AMPLICON	SAMEA7570780	ERX4704642	COG-UK/CAMC-AEAC77	Illumina NovaSeq 6000	PAIRED	PCR	VIRAL RNA	Severe acute respiratory syndrome coronavirus 2	Homo sapiens	ILLUMINA	2020-10-26	United Kingdom	Europe	33	3755.28	3472	0.995954	112294048
ERR4834836	PRJEB37886	AMPLICON	SAMEA7570781	ERX4704643	COG-UK/CAMC-AEA785	Illumina NovaSeq 6000	PAIRED	PCR	VIRAL RNA	Severe acute respiratory syndrome coronavirus 2	Homo sapiens	ILLUMINA	2020-10-26	United Kingdom	Europe	28	4602.23	5340	0.934555	137620566
ERR4834837	PRJEB37886	AMPLICON	SAMEA7570782	ERX4704644	COG-UK/CAMC-AEAC68	Illumina NovaSeq 6000	PAIRED	PCR	VIRAL RNA	Severe acute respiratory syndrome coronavirus 2	Homo sapiens	ILLUMINA	2020-10-26	United Kingdom	Europe	15	4717.18	8007	0.632144	141057861
ERR4834838	PRJEB37886	AMPLICON	SAMEA7570783	ERX4704645	COG-UK/QEUH-AE4FB0	Illumina NovaSeq 6000	PAIRED	PCR	VIRAL RNA	Severe acute respiratory syndrome coronavirus 2	Homo sapiens	ILLUMINA	2020-10-27	United Kingdom	Europe	30	4611.24	4757	0.880246	137889837
ERR4834839	PRJEB37886	AMPLICON	SAMEA7570784	ERX4704646	COG-UK/QEUH-AE4F83	Illumina NovaSeq 6000	PAIRED	PCR	VIRAL RNA	Severe acute respiratory syndrome coronavirus 2	Homo sapiens	ILLUMINA	2020-10-27	United Kingdom	Europe	28	4446.46	4133	0.976624	132962500
ERR4834840	PRJEB37886	AMPLICON	SAMEA7570785	ERX4704647	COG-UK/QEUH-AE4FCF	Illumina NovaSeq 6000	PAIRED	PCR	VIRAL RNA	Severe acute respiratory syndrome coronavirus 2	Homo sapiens	ILLUMINA	2020-10-27	United Kingdom	Europe	29	4245.37	3976	0.971809	126949276
ERR4834841	PRJEB37886	AMPLICON	SAMEA7570786	ERX4704648	COG-UK/QEUH-AE4FDE	Illumina NovaSeq 6000	PAIRED	PCR	VIRAL RNA	Severe acute respiratory syndrome coronavirus 2	Homo sapiens	ILLUMINA	2020-10-27	United Kingdom	Europe	34	4114.78	3794	0.986356	123044163
ERR4834842	PRJEB37886	AMPLICON	SAMEA7570787	ERX4704649	COG-UK/QEUH-AE4A46	Illumina NovaSeq 6000	PAIRED	PCR	VIRAL RNA	Severe acute respiratory syndrome coronavirus 2	Homo sapiens	ILLUMINA	2020-10-27	United Kingdom	Europe	22	4636.55	5571	0.796943	138646897
ERR4834843	PRJEB37886	AMPLICON	SAMEA7570788	ERX4704650	COG-UK/QEUH-AE4FED	Illumina NovaSeq 6000	PAIRED	PCR	VIRAL RNA	Severe acute respiratory syndrome coronavirus 2	Homo sapiens	ILLUMINA	2020-10-27	United Kingdom	Europe	21	4593.51	6003	0.820821	137359804
ERR4834844	PRJEB37886	AMPLICON	SAMEA7570789	ERX4704651	COG-UK/QEUH-AE4976	Illumina NovaSeq 6000	PAIRED	PCR	VIRAL RNA	Severe acute respiratory syndrome coronavirus 2	Homo sapiens	ILLUMINA	2020-10-27	United Kingdom	Europe	27	4691.99	8004	0.629937	140304540
ERR4834845	PRJEB37886	AMPLICON	SAMEA7570790	ERX4704652	COG-UK/QEUH-AE4F92	Illumina NovaSeq 6000	PAIRED	PCR	VIRAL RNA	Severe acute respiratory syndrome coronavirus 2	Homo sapiens	ILLUMINA	2020-10-27	United Kingdom	Europe	60	3542.86	3360	0.981373	105942081
ERR4834846	PRJEB37886	AMPLICON	SAMEA7570791	ERX4704653	COG-UK/QEUH-AE49A3	Illumina NovaSeq 6000	PAIRED	PCR	VIRAL RNA	Severe acute respiratory syndrome coronavirus 2	Homo sapiens	ILLUMINA	2020-10-27	United Kingdom	Europe	20	4699.83	8004	0.633749	140539038
ERR4834847	PRJEB37886	AMPLICON	SAMEA7570792	ERX4704654	COG-UK/QEUH-AE4FFC	Illumina NovaSeq 6000	PAIRED	PCR	VIRAL RNA	Severe acute respiratory syndrome coronavirus 2	Homo sapiens	ILLUMINA	2020-10-27	United Kingdom	Europe	23	4678.43	7820	0.656991	139898960
ERR4834848	PRJEB37886	AMPLICON	SAMEA7570793	ERX4704655	COG-UK/QEUH-AE4F65	Illumina NovaSeq 6000	PAIRED	PCR	VIRAL RNA	Severe acute respiratory syndrome coronavirus 2	Homo sapiens	ILLUMINA	2020-10-27	United Kingdom	Europe	22	4691.65	7998	0.646958	140294535
ERR4834849	PRJEB37886	AMPLICON	SAMEA7570794	ERX4704656	COG-UK/CAMC-AEA758	Illumina NovaSeq 6000	PAIRED	PCR	VIRAL RNA	Severe acute respiratory syndrome coronavirus 2	Homo sapiens	ILLUMINA	2020-10-26	United Kingdom	Europe	27	4694.56	7992	0.648932	140381529
ERR4834850	PRJEB37886	AMPLICON	SAMEA7570795	ERX4704657	COG-UK/CAMC-AEAC86	Illumina NovaSeq 6000	PAIRED	PCR	VIRAL RNA	Severe acute respiratory syndrome coronavirus 2	Homo sapiens	ILLUMINA	2020-10-26	United Kingdom	Europe	17	4509.34	4180	0.981574	134842767
ERR4834851	PRJEB37886	AMPLICON	SAMEA7570796	ERX4704658	COG-UK/CAMC-AEA767	Illumina NovaSeq 6000	PAIRED	PCR	VIRAL RNA	Severe acute respiratory syndrome coronavirus 2	Homo sapiens	ILLUMINA	2020-10-26	United Kingdom	Europe	21	4610.98	4828	0.915092	137882195
ERR4834852	PRJEB37886	AMPLICON	SAMEA7570797	ERX4704659	COG-UK/CAMC-AEAC4A	Illumina NovaSeq 6000	PAIRED	PCR	VIRAL RNA	Severe acute respiratory syndrome coronavirus 2	Homo sapiens	ILLUMINA	2020-10-26	United Kingdom	Europe	22	4656.22	7834	0.655486	139234897
ERR4834853	PRJEB37886	AMPLICON	SAMEA7570798	ERX4704660	COG-UK/CAMC-AEA794	Illumina NovaSeq 6000	PAIRED	PCR	VIRAL RNA	Severe acute respiratory syndrome coronavirus 2	Homo sapiens	ILLUMINA	2020-10-26	United Kingdom	Europe	25	4607.96	5407	0.856402	137791836
ERR4834854	PRJEB37886	AMPLICON	SAMEA7570799	ERX4704661	COG-UK/CAMC-AEAC1D	Illumina NovaSeq 6000	PAIRED	PCR	VIRAL RNA	Severe acute respiratory syndrome coronavirus 2	Homo sapiens	ILLUMINA	2020-10-26	United Kingdom	Europe	17	4606.43	4708	0.928268	137745981
ERR4834855	PRJEB37886	AMPLICON	SAMEA7570800	ERX4704662	COG-UK/CAMC-AEA776	Illumina NovaSeq 6000	PAIRED	PCR	VIRAL RNA	Severe acute respiratory syndrome coronavirus 2	Homo sapiens	ILLUMINA	2020-10-26	United Kingdom	Europe	26	4695.54	8004	0.636625	140410645
ERR4834856	PRJEB37886	AMPLICON	SAMEA7570801	ERX4704663	COG-UK/CAMC-AEACE0	Illumina NovaSeq 6000	PAIRED	PCR	VIRAL RNA	Severe acute respiratory syndrome coronavirus 2	Homo sapiens	ILLUMINA	2020-10-25	United Kingdom	Europe	28	4675.75	7594	0.674146	139819033
ERR4834857	PRJEB37886	AMPLICON	SAMEA7570802	ERX4704664	COG-UK/CAMC-AEACA4	Illumina NovaSeq 6000	PAIRED	PCR	VIRAL RNA	Severe acute respiratory syndrome coronavirus 2	Homo sapiens	ILLUMINA	2020-10-26	United Kingdom	Europe	23	4657.65	7047	0.690934	139277683
ERR4834858	PRJEB37886	AMPLICON	SAMEA7570803	ERX4704665	COG-UK/CAMC-AEA73A	Illumina NovaSeq 6000	PAIRED	PCR	VIRAL RNA	Severe acute respiratory syndrome coronavirus 2	Homo sapiens	ILLUMINA	2020-10-26	United Kingdom	Europe	37	3502.61	3243	0.991071	104738424
ERR4834859	PRJEB37886	AMPLICON	SAMEA7570804	ERX4704666	COG-UK/CAMC-AEACFF	Illumina NovaSeq 6000	PAIRED	PCR	VIRAL RNA	Severe acute respiratory syndrome coronavirus 2	Homo sapiens	ILLUMINA	2020-10-25	United Kingdom	Europe	23	4637.51	7471	0.669866	138675538
ERR4834860	PRJEB37886	AMPLICON	SAMEA7570805	ERX4704667	COG-UK/CAMC-AEA72B	Illumina NovaSeq 6000	PAIRED	PCR	VIRAL RNA	Severe acute respiratory syndrome coronavirus 2	Homo sapiens	ILLUMINA	2020-10-26	United Kingdom	Europe	25	4670.32	7732	0.675451	139656583
ERR4834861	PRJEB37886	AMPLICON	SAMEA7570806	ERX4704668	COG-UK/CAMC-AEACB3	Illumina NovaSeq 6000	PAIRED	PCR	VIRAL RNA	Severe acute respiratory syndrome coronavirus 2	Homo sapiens	ILLUMINA	2020-10-26	United Kingdom	Europe	24	4631.89	6337	0.743838	138507470
ERR4834862	PRJEB37886	AMPLICON	SAMEA7570807	ERX4704669	COG-UK/CAMC-AEA749	Illumina NovaSeq 6000	PAIRED	PCR	VIRAL RNA	Severe acute respiratory syndrome coronavirus 2	Homo sapiens	ILLUMINA	2020-10-26	United Kingdom	Europe	15	4708.95	8007	0.621978	140811813
ERR4834863	PRJEB37886	AMPLICON	SAMEA7570808	ERX4704670	COG-UK/CAMC-AEAD56	Illumina NovaSeq 6000	PAIRED	PCR	VIRAL RNA	Severe acute respiratory syndrome coronavirus 2	Homo sapiens	ILLUMINA	2020-10-26	United Kingdom	Europe	29	4686.37	7985	0.653112	140136494
ERR4834864	PRJEB37886	AMPLICON	SAMEA7570809	ERX4704671	COG-UK/QEUH-AE49FE	Illumina NovaSeq 6000	PAIRED	PCR	VIRAL RNA	Severe acute respiratory syndrome coronavirus 2	Homo sapiens	ILLUMINA	2020-10-27	United Kingdom	Europe	25	4224.1	3964	0.991071	126313302
ERR4834865	PRJEB37886	AMPLICON	SAMEA7570810	ERX4704672	COG-UK/QEUH-AE4A55	Illumina NovaSeq 6000	PAIRED	PCR	VIRAL RNA	Severe acute respiratory syndrome coronavirus 2	Homo sapiens	ILLUMINA	2020-10-27	United Kingdom	Europe	23	4707.92	8007	0.626091	140781000
ERR4834866	PRJEB37886	AMPLICON	SAMEA7570811	ERX4704673	COG-UK/QEUH-AE4A64	Illumina NovaSeq 6000	PAIRED	PCR	VIRAL RNA	Severe acute respiratory syndrome coronavirus 2	Homo sapiens	ILLUMINA	2020-10-26	United Kingdom	Europe	34	4396.41	4079	0.96696	131465963
ERR4834867	PRJEB37886	AMPLICON	SAMEA7570812	ERX4704674	COG-UK/QEUH-AE4A82	Illumina NovaSeq 6000	PAIRED	PCR	VIRAL RNA	Severe acute respiratory syndrome coronavirus 2	Homo sapiens	ILLUMINA	2020-10-27	United Kingdom	Europe	23	4674.17	7494	0.681269	139771730
ERR4834868	PRJEB37886	AMPLICON	SAMEA7570813	ERX4704675	COG-UK/QEUH-AE50CB	Illumina NovaSeq 6000	PAIRED	PCR	VIRAL RNA	Severe acute respiratory syndrome coronavirus 2	Homo sapiens	ILLUMINA	2020-10-27	United Kingdom	Europe	23	4603.48	6829	0.730462	137657934
ERR4834869	PRJEB37886	AMPLICON	SAMEA7570814	ERX4704676	COG-UK/QEUH-AE5140	Illumina NovaSeq 6000	PAIRED	PCR	VIRAL RNA	Severe acute respiratory syndrome coronavirus 2	Homo sapiens	ILLUMINA	2020-10-27	United Kingdom	Europe	23	4632.12	5021	0.824332	138514139
ERR4834870	PRJEB37886	AMPLICON	SAMEA7570815	ERX4704677	COG-UK/QEUH-AE5043	Illumina NovaSeq 6000	PAIRED	PCR	VIRAL RNA	Severe acute respiratory syndrome coronavirus 2	Homo sapiens	ILLUMINA	2020-10-27	United Kingdom	Europe	19	4700.87	8002	0.638097	140570042
ERR4834871	PRJEB37886	AMPLICON	SAMEA7570816	ERX4704678	COG-UK/QEUH-AE50E9	Illumina NovaSeq 6000	PAIRED	PCR	VIRAL RNA	Severe acute respiratory syndrome coronavirus 2	Homo sapiens	ILLUMINA	2020-10-27	United Kingdom	Europe	15	4711.69	8004	0.637561	140893538
ERR4834872	PRJEB37886	AMPLICON	SAMEA7570817	ERX4704679	COG-UK/CAMC-AEA6B5	Illumina NovaSeq 6000	PAIRED	PCR	VIRAL RNA	Severe acute respiratory syndrome coronavirus 2	Homo sapiens	ILLUMINA	2020-10-26	United Kingdom	Europe	16	4233.34	3935	0.995954	126589577
ERR4834873	PRJEB37886	AMPLICON	SAMEA7570818	ERX4704680	COG-UK/CAMC-AEAD65	Illumina NovaSeq 6000	PAIRED	PCR	VIRAL RNA	Severe acute respiratory syndrome coronavirus 2	Homo sapiens	ILLUMINA	2020-10-26	United Kingdom	Europe	15	4696.82	8003	0.63201	140448868
ERR4834874	PRJEB37886	AMPLICON	SAMEA7570819	ERX4704681	COG-UK/CAMC-AEA6A6	Illumina NovaSeq 6000	PAIRED	PCR	VIRAL RNA	Severe acute respiratory syndrome coronavirus 2	Homo sapiens	ILLUMINA	2020-10-26	United Kingdom	Europe	29	4610.6	4259	0.98776	137870658
ERR4834875	PRJEB37886	AMPLICON	SAMEA7570820	ERX4704682	COG-UK/CAMC-AEA6C4	Illumina NovaSeq 6000	PAIRED	PCR	VIRAL RNA	Severe acute respiratory syndrome coronavirus 2	Homo sapiens	ILLUMINA	2020-10-26	United Kingdom	Europe	26	3944.41	3661	0.986322	117949599
ERR4834876	PRJEB37886	AMPLICON	SAMEA7570821	ERX4704683	COG-UK/CAMC-AEAD74	Illumina NovaSeq 6000	PAIRED	PCR	VIRAL RNA	Severe acute respiratory syndrome coronavirus 2	Homo sapiens	ILLUMINA	2020-10-26	United Kingdom	Europe	60	2533.94	2155	0.98241	75772470
ERR4834877	PRJEB37886	AMPLICON	SAMEA7570822	ERX4704684	COG-UK/CAMC-AEA6F1	Illumina NovaSeq 6000	PAIRED	PCR	VIRAL RNA	Severe acute respiratory syndrome coronavirus 2	Homo sapiens	ILLUMINA	2020-10-26	United Kingdom	Europe	21	4712.18	8004	0.645119	140908281
ERR4834878	PRJEB37886	AMPLICON	SAMEA7570823	ERX4704685	COG-UK/CAMC-AEA70D	Illumina NovaSeq 6000	PAIRED	PCR	VIRAL RNA	Severe acute respiratory syndrome coronavirus 2	Homo sapiens	ILLUMINA	2020-10-26	United Kingdom	Europe	20	4642.67	6212	0.759489	138829878
ERR4834879	PRJEB37886	AMPLICON	SAMEA7570824	ERX4704686	COG-UK/CAMC-AEAD47	Illumina NovaSeq 6000	PAIRED	PCR	VIRAL RNA	Severe acute respiratory syndrome coronavirus 2	Homo sapiens	ILLUMINA	2020-10-26	United Kingdom	Europe	39	1263.74	917	0.910578	37789715
ERR4834880	PRJEB37886	AMPLICON	SAMEA7570825	ERX4704687	COG-UK/CAMC-AEA6E2	Illumina NovaSeq 6000	PAIRED	PCR	VIRAL RNA	Severe acute respiratory syndrome coronavirus 2	Homo sapiens	ILLUMINA	2020-10-26	United Kingdom	Europe	25	4394.08	4033	0.976524	131396233
ERR4834881	PRJEB37886	AMPLICON	SAMEA7570826	ERX4704688	COG-UK/CAMC-AEAD38	Illumina NovaSeq 6000	PAIRED	PCR	VIRAL RNA	Severe acute respiratory syndrome coronavirus 2	Homo sapiens	ILLUMINA	2020-10-26	United Kingdom	Europe	21	4690.96	7994	0.663913	140273910
ERR4834882	PRJEB37886	AMPLICON	SAMEA7570827	ERX4704689	COG-UK/CAMC-AEA6D3	Illumina NovaSeq 6000	PAIRED	PCR	VIRAL RNA	Severe acute respiratory syndrome coronavirus 2	Homo sapiens	ILLUMINA	2020-10-26	United Kingdom	Europe	26	4652.3	6762	0.721667	139117731
ERR4834883	PRJEB37886	AMPLICON	SAMEA7570828	ERX4704690	COG-UK/CAMC-AEAD29	Illumina NovaSeq 6000	PAIRED	PCR	VIRAL RNA	Severe acute respiratory syndrome coronavirus 2	Homo sapiens	ILLUMINA	2020-10-26	United Kingdom	Europe	25	4667.1	7708	0.676019	139560286
ERR4834884	PRJEB37886	AMPLICON	SAMEA7570829	ERX4704691	COG-UK/CAMC-AEA697	Illumina NovaSeq 6000	PAIRED	PCR	VIRAL RNA	Severe acute respiratory syndrome coronavirus 2	Homo sapiens	ILLUMINA	2020-10-26	United Kingdom	Europe	25	4611.76	5181	0.839147	137905462
ERR4834885	PRJEB37886	AMPLICON	SAMEA7570830	ERX4704692	COG-UK/CAMC-AEAD92	Illumina NovaSeq 6000	PAIRED	PCR	VIRAL RNA	Severe acute respiratory syndrome coronavirus 2	Homo sapiens	ILLUMINA	2020-10-26	United Kingdom	Europe	25	4694.22	8002	0.647527	140371135
ERR4834886	PRJEB37886	AMPLICON	SAMEA7570831	ERX4704693	COG-UK/QEUH-AE4ADD	Illumina NovaSeq 6000	PAIRED	PCR	VIRAL RNA	Severe acute respiratory syndrome coronavirus 2	Homo sapiens	ILLUMINA	2020-10-28	United Kingdom	Europe	20	4715.1	8009	0.621476	140995526
ERR4834887	PRJEB37886	AMPLICON	SAMEA7570832	ERX4704694	COG-UK/QEUH-AE5104	Illumina NovaSeq 6000	PAIRED	PCR	VIRAL RNA	Severe acute respiratory syndrome coronavirus 2	Homo sapiens	ILLUMINA	2020-10-27	United Kingdom	Europe	20	4682.45	7992	0.640839	140019414
ERR4834888	PRJEB37886	AMPLICON	SAMEA7570833	ERX4704695	COG-UK/QEUH-AE5070	Illumina NovaSeq 6000	PAIRED	PCR	VIRAL RNA	Severe acute respiratory syndrome coronavirus 2	Homo sapiens	ILLUMINA	2020-10-27	United Kingdom	Europe	21	4702.35	8001	0.637829	140614409
ERR4834889	PRJEB37886	AMPLICON	SAMEA7570834	ERX4704696	COG-UK/QEUH-AE4A91	Illumina NovaSeq 6000	PAIRED	PCR	VIRAL RNA	Severe acute respiratory syndrome coronavirus 2	Homo sapiens	ILLUMINA	2020-10-27	United Kingdom	Europe	74	1573.92	1074	0.890981	47064865
ERR4834890	PRJEB37886	AMPLICON	SAMEA7570835	ERX4704697	COG-UK/QEUH-AE4ACE	Illumina NovaSeq 6000	PAIRED	PCR	VIRAL RNA	Severe acute respiratory syndrome coronavirus 2	Homo sapiens	ILLUMINA	2020-10-27	United Kingdom	Europe	22	4648.97	4967	0.906899	139018126
ERR4834891	PRJEB37886	AMPLICON	SAMEA7570836	ERX4704698	COG-UK/QEUH-AE5052	Illumina NovaSeq 6000	PAIRED	PCR	VIRAL RNA	Severe acute respiratory syndrome coronavirus 2	Homo sapiens	ILLUMINA	2020-10-27	United Kingdom	Europe	21	4703.11	8001	0.642544	140637174
ERR4834892	PRJEB37886	AMPLICON	SAMEA7570837	ERX4704699	COG-UK/QEUH-AE4B16	Illumina NovaSeq 6000	PAIRED	PCR	VIRAL RNA	Severe acute respiratory syndrome coronavirus 2	Homo sapiens	ILLUMINA	2020-10-27	United Kingdom	Europe	19	4715.94	8010	0.624252	141020903
ERR4834893	PRJEB37886	AMPLICON	SAMEA7570838	ERX4704700	COG-UK/QEUH-AE509E	Illumina NovaSeq 6000	PAIRED	PCR	VIRAL RNA	Severe acute respiratory syndrome coronavirus 2	Homo sapiens	ILLUMINA	2020-10-27	United Kingdom	Europe	21	4676.24	7799	0.656723	139833479
ERR4834894	PRJEB37886	AMPLICON	SAMEA7570839	ERX4704701	COG-UK/QEUH-AE50F8	Illumina NovaSeq 6000	PAIRED	PCR	VIRAL RNA	Severe acute respiratory syndrome coronavirus 2	Homo sapiens	ILLUMINA	2020-10-27	United Kingdom	Europe	28	4206.47	3893	0.986958	125786011
ERR4834895	PRJEB37886	AMPLICON	SAMEA7570840	ERX4704702	COG-UK/CAMC-AEA7B2	Illumina NovaSeq 6000	PAIRED	PCR	VIRAL RNA	Severe acute respiratory syndrome coronavirus 2	Homo sapiens	ILLUMINA	2020-10-25	United Kingdom	Europe	44	558.369	354	0.791559	16696920
ERR4834896	PRJEB37886	AMPLICON	SAMEA7570841	ERX4704703	COG-UK/CAMC-AEAE53	Illumina NovaSeq 6000	PAIRED	PCR	VIRAL RNA	Severe acute respiratory syndrome coronavirus 2	Homo sapiens	ILLUMINA	2020-10-26	United Kingdom	Europe	17	4590.25	4433	0.956459	137262151
ERR4834897	PRJEB37886	AMPLICON	SAMEA7570842	ERX4704704	COG-UK/CAMC-AEA7A3	Illumina NovaSeq 6000	PAIRED	PCR	VIRAL RNA	Severe acute respiratory syndrome coronavirus 2	Homo sapiens	ILLUMINA	2020-10-25	United Kingdom	Europe	19	4655.27	7249	0.696653	139206645
ERR4834898	PRJEB37886	AMPLICON	SAMEA7570843	ERX4704705	COG-UK/CAMC-AEADED	Illumina NovaSeq 6000	PAIRED	PCR	VIRAL RNA	Severe acute respiratory syndrome coronavirus 2	Homo sapiens	ILLUMINA	2020-10-26	United Kingdom	Europe	30	4639.01	7412	0.68448	138720269
ERR4834899	PRJEB37886	AMPLICON	SAMEA7570844	ERX4704706	COG-UK/CAMC-AEA7C1	Illumina NovaSeq 6000	PAIRED	PCR	VIRAL RNA	Severe acute respiratory syndrome coronavirus 2	Homo sapiens	ILLUMINA	2020-10-25	United Kingdom	Europe	21	4623.77	5222	0.813597	138264701
ERR4834900	PRJEB37886	AMPLICON	SAMEA7570845	ERX4704707	COG-UK/CAMC-AEA7EF	Illumina NovaSeq 6000	PAIRED	PCR	VIRAL RNA	Severe acute respiratory syndrome coronavirus 2	Homo sapiens	ILLUMINA	2020-10-25	United Kingdom	Europe	17	4683.35	7886	0.666589	140046276
ERR4834901	PRJEB37886	AMPLICON	SAMEA7570846	ERX4704708	COG-UK/CAMC-AEADFC	Illumina NovaSeq 6000	PAIRED	PCR	VIRAL RNA	Severe acute respiratory syndrome coronavirus 2	Homo sapiens	ILLUMINA	2020-10-26	United Kingdom	Europe	21	4691.32	7866	0.663913	140284520
ERR4834902	PRJEB37886	AMPLICON	SAMEA7570847	ERX4704709	COG-UK/CAMC-AEA882	Illumina NovaSeq 6000	PAIRED	PCR	VIRAL RNA	Severe acute respiratory syndrome coronavirus 2	Homo sapiens	ILLUMINA	2020-10-25	United Kingdom	Europe	41	987.673	633	0.882754	29534390
ERR4834903	PRJEB37886	AMPLICON	SAMEA7570848	ERX4704710	COG-UK/CAMC-AEAE17	Illumina NovaSeq 6000	PAIRED	PCR	VIRAL RNA	Severe acute respiratory syndrome coronavirus 2	Homo sapiens	ILLUMINA	2020-10-26	United Kingdom	Europe	19	4703.15	8004	0.63726	140638378
ERR4834904	PRJEB37886	AMPLICON	SAMEA7570849	ERX4704711	COG-UK/CAMC-AEA828	Illumina NovaSeq 6000	PAIRED	PCR	VIRAL RNA	Severe acute respiratory syndrome coronavirus 2	Homo sapiens	ILLUMINA	2020-10-25	United Kingdom	Europe	18	4671.78	7819	0.649333	139700231
ERR4834905	PRJEB37886	AMPLICON	SAMEA7570850	ERX4704712	COG-UK/CAMC-AEAE08	Illumina NovaSeq 6000	PAIRED	PCR	VIRAL RNA	Severe acute respiratory syndrome coronavirus 2	Homo sapiens	ILLUMINA	2020-10-26	United Kingdom	Europe	25	4680.13	7903	0.657626	139950071
ERR4834906	PRJEB37886	AMPLICON	SAMEA7570851	ERX4704713	COG-UK/CAMC-AEA855	Illumina NovaSeq 6000	PAIRED	PCR	VIRAL RNA	Severe acute respiratory syndrome coronavirus 2	Homo sapiens	ILLUMINA	2020-10-25	United Kingdom	Europe	71	3391.97	3213	0.995954	101430147
ERR4834907	PRJEB37886	AMPLICON	SAMEA7570852	ERX4704714	COG-UK/CAMC-AEAE44	Illumina NovaSeq 6000	PAIRED	PCR	VIRAL RNA	Severe acute respiratory syndrome coronavirus 2	Homo sapiens	ILLUMINA	2020-10-26	United Kingdom	Europe	24	4337.44	4066	0.986322	129702428
ERR4834908	PRJEB37886	AMPLICON	SAMEA7570853	ERX4704715	COG-UK/CAMC-AEA846	Illumina NovaSeq 6000	PAIRED	PCR	VIRAL RNA	Severe acute respiratory syndrome coronavirus 2	Homo sapiens	ILLUMINA	2020-10-25	United Kingdom	Europe	30	4675.31	7410	0.689229	139805762
ERR4834909	PRJEB37886	AMPLICON	SAMEA7570854	ERX4704716	COG-UK/CAMC-AEAE26	Illumina NovaSeq 6000	PAIRED	PCR	VIRAL RNA	Severe acute respiratory syndrome coronavirus 2	Homo sapiens	ILLUMINA	2020-10-26	United Kingdom	Europe	19	4708.69	8002	0.651774	140804069
ERR4834910	PRJEB37886	AMPLICON	SAMEA7570855	ERX4704717	COG-UK/QEUH-AE4BAD	Illumina NovaSeq 6000	PAIRED	PCR	VIRAL RNA	Severe acute respiratory syndrome coronavirus 2	Homo sapiens	ILLUMINA	2020-10-27	United Kingdom	Europe	20	4710.32	8007	0.628198	140852580
ERR4834911	PRJEB37886	AMPLICON	SAMEA7570856	ERX4704718	COG-UK/QEUH-AE5122	Illumina NovaSeq 6000	PAIRED	PCR	VIRAL RNA	Severe acute respiratory syndrome coronavirus 2	Homo sapiens	ILLUMINA	2020-10-27	United Kingdom	Europe	30	4623.44	5513	0.841454	138254601
ERR4834912	PRJEB37886	AMPLICON	SAMEA7570857	ERX4704719	COG-UK/QEUH-AE516E	Illumina NovaSeq 6000	PAIRED	PCR	VIRAL RNA	Severe acute respiratory syndrome coronavirus 2	Homo sapiens	ILLUMINA	2020-10-24	United Kingdom	Europe	31	4703.72	8001	0.640872	140655429
ERR4834913	PRJEB37886	AMPLICON	SAMEA7570858	ERX4704720	COG-UK/QEUH-AE4B34	Illumina NovaSeq 6000	PAIRED	PCR	VIRAL RNA	Severe acute respiratory syndrome coronavirus 2	Homo sapiens	ILLUMINA	2020-10-27	United Kingdom	Europe	56	1390.37	934	0.916463	41576359
ERR4834914	PRJEB37886	AMPLICON	SAMEA7570859	ERX4704721	COG-UK/QEUH-AE51AA	Illumina NovaSeq 6000	PAIRED	PCR	VIRAL RNA	Severe acute respiratory syndrome coronavirus 2	Homo sapiens	ILLUMINA	2020-10-26	United Kingdom	Europe	24	4680.52	7904	0.661372	139961443
ERR4834915	PRJEB37886	AMPLICON	SAMEA7570860	ERX4704722	COG-UK/QEUH-AE4B9E	Illumina NovaSeq 6000	PAIRED	PCR	VIRAL RNA	Severe acute respiratory syndrome coronavirus 2	Homo sapiens	ILLUMINA	2020-10-26	United Kingdom	Europe	32	2237.5	1811	0.960037	66907961
ERR4834916	PRJEB37886	AMPLICON	SAMEA7570861	ERX4704723	COG-UK/QEUH-AE50DA	Illumina NovaSeq 6000	PAIRED	PCR	VIRAL RNA	Severe acute respiratory syndrome coronavirus 2	Homo sapiens	ILLUMINA	2020-10-28	United Kingdom	Europe	28	4665.38	7416	0.682975	139508730
ERR4834917	PRJEB37886	AMPLICON	SAMEA7570862	ERX4704724	COG-UK/QEUH-AE4B52	Illumina NovaSeq 6000	PAIRED	PCR	VIRAL RNA	Severe acute respiratory syndrome coronavirus 2	Homo sapiens	ILLUMINA	2020-10-26	United Kingdom	Europe	21	4710.24	8009	0.623817	140850387
ERR4834918	PRJEB37886	AMPLICON	SAMEA7570863	ERX4704725	COG-UK/QEUH-AE51B9	Illumina NovaSeq 6000	PAIRED	PCR	VIRAL RNA	Severe acute respiratory syndrome coronavirus 2	Homo sapiens	ILLUMINA	2020-10-27	United Kingdom	Europe	20	4689.37	7986	0.653847	140226143
ERR4834919	PRJEB37886	AMPLICON	SAMEA7570864	ERX4704726	COG-UK/QEUH-AE4B43	Illumina NovaSeq 6000	PAIRED	PCR	VIRAL RNA	Severe acute respiratory syndrome coronavirus 2	Homo sapiens	ILLUMINA	2020-10-26	United Kingdom	Europe	87	888.139	411	0.798816	26558029
ERR4834920	PRJEB37886	AMPLICON	SAMEA7570865	ERX4704727	COG-UK/QEUH-AE5061	Illumina NovaSeq 6000	PAIRED	PCR	VIRAL RNA	Severe acute respiratory syndrome coronavirus 2	Homo sapiens	ILLUMINA	2020-10-26	United Kingdom	Europe	22	4708.31	8006	0.628566	140792651
ERR4834921	PRJEB37886	AMPLICON	SAMEA7570866	ERX4704728	COG-UK/QEUH-AE4B61	Illumina NovaSeq 6000	PAIRED	PCR	VIRAL RNA	Severe acute respiratory syndrome coronavirus 2	Homo sapiens	ILLUMINA	2020-10-26	United Kingdom	Europe	28	4708.61	8008	0.618299	140801702
ERR4834922	PRJEB37886	AMPLICON	SAMEA7570867	ERX4704729	COG-UK/QEUH-AE50AD	Illumina NovaSeq 6000	PAIRED	PCR	VIRAL RNA	Severe acute respiratory syndrome coronavirus 2	Homo sapiens	ILLUMINA	2020-10-26	United Kingdom	Europe	22	4632.2	5808	0.830519	138516689
ERR4834923	PRJEB37886	AMPLICON	SAMEA7570868	ERX4704730	COG-UK/CAMC-AEA837	Illumina NovaSeq 6000	PAIRED	PCR	VIRAL RNA	Severe acute respiratory syndrome coronavirus 2	Homo sapiens	ILLUMINA	2020-10-25	United Kingdom	Europe	23	4628.6	6805	0.719426	138409163
ERR4834924	PRJEB37886	AMPLICON	SAMEA7570869	ERX4704731	COG-UK/CAMC-AEADB0	Illumina NovaSeq 6000	PAIRED	PCR	VIRAL RNA	Severe acute respiratory syndrome coronavirus 2	Homo sapiens	ILLUMINA	2020-10-25	United Kingdom	Europe	17	4647.35	6657	0.724643	138969651
ERR4834925	PRJEB37886	AMPLICON	SAMEA7570870	ERX4704732	COG-UK/CAMC-AEA864	Illumina NovaSeq 6000	PAIRED	PCR	VIRAL RNA	Severe acute respiratory syndrome coronavirus 2	Homo sapiens	ILLUMINA	2020-10-25	United Kingdom	Europe	19	4691.61	7980	0.666221	140293162
ERR4834926	PRJEB37886	AMPLICON	SAMEA7570871	ERX4704733	COG-UK/CAMC-AEADCF	Illumina NovaSeq 6000	PAIRED	PCR	VIRAL RNA	Severe acute respiratory syndrome coronavirus 2	Homo sapiens	ILLUMINA	2020-10-26	United Kingdom	Europe	23	4642.01	6801	0.734274	138810120
ERR4834927	PRJEB37886	AMPLICON	SAMEA7570872	ERX4704734	COG-UK/CAMC-AEA873	Illumina NovaSeq 6000	PAIRED	PCR	VIRAL RNA	Severe acute respiratory syndrome coronavirus 2	Homo sapiens	ILLUMINA	2020-10-25	United Kingdom	Europe	24	4661.98	7410	0.67846	139407214
ERR4834928	PRJEB37886	AMPLICON	SAMEA7570873	ERX4704735	COG-UK/CAMC-AEADDE	Illumina NovaSeq 6000	PAIRED	PCR	VIRAL RNA	Severe acute respiratory syndrome coronavirus 2	Homo sapiens	ILLUMINA	2020-10-26	United Kingdom	Europe	67	936.403	648	0.854162	28001247
ERR4834929	PRJEB37886	AMPLICON	SAMEA7570874	ERX4704736	COG-UK/CAMC-AEA819	Illumina NovaSeq 6000	PAIRED	PCR	VIRAL RNA	Severe acute respiratory syndrome coronavirus 2	Homo sapiens	ILLUMINA	2020-10-25	United Kingdom	Europe	63	3014.63	2852	0.995954	90146494
ERR4834930	PRJEB37886	AMPLICON	SAMEA7570875	ERX4704737	COG-UK/CAMC-AEAEAE	Illumina NovaSeq 6000	PAIRED	PCR	VIRAL RNA	Severe acute respiratory syndrome coronavirus 2	Homo sapiens	ILLUMINA	2020-10-26	United Kingdom	Europe	22	4624.03	6591	0.757783	138272455
ERR4834931	PRJEB37886	AMPLICON	SAMEA7570876	ERX4704738	COG-UK/CAMC-AEA8A0	Illumina NovaSeq 6000	PAIRED	PCR	VIRAL RNA	Severe acute respiratory syndrome coronavirus 2	Homo sapiens	ILLUMINA	2020-10-29	United Kingdom	Europe	23	4645.42	7413	0.684045	138911905
ERR4834932	PRJEB37886	AMPLICON	SAMEA7570877	ERX4704739	COG-UK/CAMC-AEAE62	Illumina NovaSeq 6000	PAIRED	PCR	VIRAL RNA	Severe acute respiratory syndrome coronavirus 2	Homo sapiens	ILLUMINA	2020-10-26	United Kingdom	Europe	24	4627.02	6644	0.758854	138361891
ERR4834933	PRJEB37886	AMPLICON	SAMEA7570878	ERX4704740	COG-UK/CAMC-AEA7D0	Illumina NovaSeq 6000	PAIRED	PCR	VIRAL RNA	Severe acute respiratory syndrome coronavirus 2	Homo sapiens	ILLUMINA	2020-10-25	United Kingdom	Europe	26	4705.04	8003	0.640504	140694792
ERR4834934	PRJEB37886	AMPLICON	SAMEA7570879	ERX4704741	COG-UK/CAMC-AEAE71	Illumina NovaSeq 6000	PAIRED	PCR	VIRAL RNA	Severe acute respiratory syndrome coronavirus 2	Homo sapiens	ILLUMINA	2020-10-26	United Kingdom	Europe	26	4694.11	8000	0.641742	140367854
ERR4834935	PRJEB37886	AMPLICON	SAMEA7570880	ERX4704742	COG-UK/CAMC-AEAE80	Illumina NovaSeq 6000	PAIRED	PCR	VIRAL RNA	Severe acute respiratory syndrome coronavirus 2	Homo sapiens	ILLUMINA	2020-10-26	United Kingdom	Europe	21	4699.91	7996	0.664749	140541529
ERR4834936	PRJEB37886	AMPLICON	SAMEA7570881	ERX4704743	COG-UK/CAMC-AEA80A	Illumina NovaSeq 6000	PAIRED	PCR	VIRAL RNA	Severe acute respiratory syndrome coronavirus 2	Homo sapiens	ILLUMINA	2020-10-25	United Kingdom	Europe	24	3537.7	3403	0.981407	105787948
ERR4834937	PRJEB37886	AMPLICON	SAMEA7570882	ERX4704744	COG-UK/CAMC-AEAE9F	Illumina NovaSeq 6000	PAIRED	PCR	VIRAL RNA	Severe acute respiratory syndrome coronavirus 2	Homo sapiens	ILLUMINA	2020-10-26	United Kingdom	Europe	54	1446.79	1207	0.924322	43263364
ERR4834938	PRJEB37886	AMPLICON	SAMEA7570883	ERX4704745	COG-UK/QEUH-AE4BBC	Illumina NovaSeq 6000	PAIRED	PCR	VIRAL RNA	Severe acute respiratory syndrome coronavirus 2	Homo sapiens	ILLUMINA	2020-10-26	United Kingdom	Europe	26	4709.92	8009	0.619269	140840828
ERR4834939	PRJEB37886	AMPLICON	SAMEA7570884	ERX4704746	COG-UK/QEUH-AE518C	Illumina NovaSeq 6000	PAIRED	PCR	VIRAL RNA	Severe acute respiratory syndrome coronavirus 2	Homo sapiens	ILLUMINA	2020-10-27	United Kingdom	Europe	23	4624.06	6332	0.765542	138273292
ERR4834940	PRJEB37886	AMPLICON	SAMEA7570885	ERX4704747	COG-UK/QEUH-AE4BF8	Illumina NovaSeq 6000	PAIRED	PCR	VIRAL RNA	Severe acute respiratory syndrome coronavirus 2	Homo sapiens	ILLUMINA	2020-10-26	United Kingdom	Europe	26	4701.19	8005	0.623349	140579575
ERR4834941	PRJEB37886	AMPLICON	SAMEA7570886	ERX4704748	COG-UK/QEUH-AE50BC	Illumina NovaSeq 6000	PAIRED	PCR	VIRAL RNA	Severe acute respiratory syndrome coronavirus 2	Homo sapiens	ILLUMINA	2020-10-27	United Kingdom	Europe	25	4328.48	4084	0.981574	129434447
ERR4834942	PRJEB37886	AMPLICON	SAMEA7570887	ERX4704749	COG-UK/QEUH-AE4B70	Illumina NovaSeq 6000	PAIRED	PCR	VIRAL RNA	Severe acute respiratory syndrome coronavirus 2	Homo sapiens	ILLUMINA	2020-10-26	United Kingdom	Europe	24	4647.68	6665	0.736147	138979485
ERR4834943	PRJEB37886	AMPLICON	SAMEA7570888	ERX4704750	COG-UK/QEUH-AE5131	Illumina NovaSeq 6000	PAIRED	PCR	VIRAL RNA	Severe acute respiratory syndrome coronavirus 2	Homo sapiens	ILLUMINA	2020-10-27	United Kingdom	Europe	20	4670.38	7555	0.673277	139658269
ERR4834944	PRJEB37886	AMPLICON	SAMEA7570889	ERX4704751	COG-UK/QEUH-AE522F	Illumina NovaSeq 6000	PAIRED	PCR	VIRAL RNA	Severe acute respiratory syndrome coronavirus 2	Homo sapiens	ILLUMINA	2020-10-27	United Kingdom	Europe	20	4691.68	7999	0.650303	140295386
ERR4834945	PRJEB37886	AMPLICON	SAMEA7570890	ERX4704752	COG-UK/QEUH-AE5289	Illumina NovaSeq 6000	PAIRED	PCR	VIRAL RNA	Severe acute respiratory syndrome coronavirus 2	Homo sapiens	ILLUMINA	2020-10-26	United Kingdom	Europe	34	4372.41	4068	0.981574	130748048
ERR4834946	PRJEB37886	AMPLICON	SAMEA7570891	ERX4704753	COG-UK/QEUH-AE4CD7	Illumina NovaSeq 6000	PAIRED	PCR	VIRAL RNA	Severe acute respiratory syndrome coronavirus 2	Homo sapiens	ILLUMINA	2020-10-27	United Kingdom	Europe	22	4708.32	8004	0.628064	140792992
ERR4834947	PRJEB37886	AMPLICON	SAMEA7570892	ERX4704754	COG-UK/QEUH-AE523E	Illumina NovaSeq 6000	PAIRED	PCR	VIRAL RNA	Severe acute respiratory syndrome coronavirus 2	Homo sapiens	ILLUMINA	2020-10-27	United Kingdom	Europe	23	4707.56	8005	0.635655	140770072
ERR4834948	PRJEB37886	AMPLICON	SAMEA7570893	ERX4704755	COG-UK/QEUH-AE4CE6	Illumina NovaSeq 6000	PAIRED	PCR	VIRAL RNA	Severe acute respiratory syndrome coronavirus 2	Homo sapiens	ILLUMINA	2020-10-27	United Kingdom	Europe	88	2876.65	2546	0.977561	86020519
ERR4834949	PRJEB37886	AMPLICON	SAMEA7570894	ERX4704756	COG-UK/QEUH-AE52B6	Illumina NovaSeq 6000	PAIRED	PCR	VIRAL RNA	Severe acute respiratory syndrome coronavirus 2	Homo sapiens	ILLUMINA	2020-10-27	United Kingdom	Europe	24	4700.33	8001	0.640705	140554043
ERR4834950	PRJEB37886	AMPLICON	SAMEA7570895	ERX4704757	COG-UK/CAMC-AEA891	Illumina NovaSeq 6000	PAIRED	PCR	VIRAL RNA	Severe acute respiratory syndrome coronavirus 2	Homo sapiens	ILLUMINA	2020-10-25	United Kingdom	Europe	23	4693.4	8000	0.635321	140346794
ERR4834951	PRJEB37886	AMPLICON	SAMEA7570896	ERX4704758	COG-UK/CAMC-AEAEBD	Illumina NovaSeq 6000	PAIRED	PCR	VIRAL RNA	Severe acute respiratory syndrome coronavirus 2	Homo sapiens	ILLUMINA	2020-10-26	United Kingdom	Europe	28	4667.93	6798	0.725011	139585191
ERR4834952	PRJEB37886	AMPLICON	SAMEA7570897	ERX4704759	COG-UK/CAMC-AEA9E9	Illumina NovaSeq 6000	PAIRED	PCR	VIRAL RNA	Severe acute respiratory syndrome coronavirus 2	Homo sapiens	ILLUMINA	2020-10-26	United Kingdom	Europe	57	2206.53	1786	0.972244	65981923
ERR4834953	PRJEB37886	AMPLICON	SAMEA7570898	ERX4704760	COG-UK/CAMC-AEAEDB	Illumina NovaSeq 6000	PAIRED	PCR	VIRAL RNA	Severe acute respiratory syndrome coronavirus 2	Homo sapiens	ILLUMINA	2020-10-26	United Kingdom	Europe	21	4695.72	7860	0.67826	140416077
ERR4834954	PRJEB37886	AMPLICON	SAMEA7570899	ERX4704761	COG-UK/CAMC-AEAECC	Illumina NovaSeq 6000	PAIRED	PCR	VIRAL RNA	Severe acute respiratory syndrome coronavirus 2	Homo sapiens	ILLUMINA	2020-10-26	United Kingdom	Europe	18	4695.37	7998	0.651272	140405651
ERR4834955	PRJEB37886	AMPLICON	SAMEA7570900	ERX4704762	COG-UK/CAMC-AEA9DA	Illumina NovaSeq 6000	PAIRED	PCR	VIRAL RNA	Severe acute respiratory syndrome coronavirus 2	Homo sapiens	ILLUMINA	2020-10-26	United Kingdom	Europe	19	4696.39	7998	0.650403	140436287
ERR4834956	PRJEB37886	AMPLICON	SAMEA7570901	ERX4704763	COG-UK/CAMC-AEA9BC	Illumina NovaSeq 6000	PAIRED	PCR	VIRAL RNA	Severe acute respiratory syndrome coronavirus 2	Homo sapiens	ILLUMINA	2020-10-23	United Kingdom	Europe	41	1133.3	736	0.907568	33888946
ERR4834957	PRJEB37886	AMPLICON	SAMEA7570902	ERX4704764	COG-UK/CAMC-AEAF50	Illumina NovaSeq 6000	PAIRED	PCR	VIRAL RNA	Severe acute respiratory syndrome coronavirus 2	Homo sapiens	ILLUMINA	2020-10-26	United Kingdom	Europe	25	4625.24	5235	0.817343	138308644
ERR4834958	PRJEB37886	AMPLICON	SAMEA7570903	ERX4704765	COG-UK/CAMC-AEA9CB	Illumina NovaSeq 6000	PAIRED	PCR	VIRAL RNA	Severe acute respiratory syndrome coronavirus 2	Homo sapiens	ILLUMINA	2020-10-23	United Kingdom	Europe	22	4686.02	7987	0.652209	140125929
ERR4834959	PRJEB37886	AMPLICON	SAMEA7570904	ERX4704766	COG-UK/CAMC-AEAF6F	Illumina NovaSeq 6000	PAIRED	PCR	VIRAL RNA	Severe acute respiratory syndrome coronavirus 2	Homo sapiens	ILLUMINA	2020-10-26	United Kingdom	Europe	27	4697.6	8001	0.645387	140472244
ERR4834960	PRJEB37886	AMPLICON	SAMEA7570905	ERX4704767	COG-UK/CAMC-AEA99E	Illumina NovaSeq 6000	PAIRED	PCR	VIRAL RNA	Severe acute respiratory syndrome coronavirus 2	Homo sapiens	ILLUMINA	2020-10-26	United Kingdom	Europe	19	4711.84	8007	0.621376	140898186
ERR4834961	PRJEB37886	AMPLICON	SAMEA7570906	ERX4704768	COG-UK/CAMC-AEA934	Illumina NovaSeq 6000	PAIRED	PCR	VIRAL RNA	Severe acute respiratory syndrome coronavirus 2	Homo sapiens	ILLUMINA	2020-10-26	United Kingdom	Europe	18	4708.18	8004	0.631509	140788644
ERR4834962	PRJEB37886	AMPLICON	SAMEA7570907	ERX4704769	COG-UK/QEUH-AE4C5F	Illumina NovaSeq 6000	PAIRED	PCR	VIRAL RNA	Severe acute respiratory syndrome coronavirus 2	Homo sapiens	ILLUMINA	2020-10-27	United Kingdom	Europe	18	4709.92	8010	0.617731	140840634
ERR4834963	PRJEB37886	AMPLICON	SAMEA7570908	ERX4704770	COG-UK/QEUH-AE51E6	Illumina NovaSeq 6000	PAIRED	PCR	VIRAL RNA	Severe acute respiratory syndrome coronavirus 2	Homo sapiens	ILLUMINA	2020-10-27	United Kingdom	Europe	26	4681.07	7892	0.659064	139978125
ERR4834964	PRJEB37886	AMPLICON	SAMEA7570909	ERX4704771	COG-UK/QEUH-AE4CF5	Illumina NovaSeq 6000	PAIRED	PCR	VIRAL RNA	Severe acute respiratory syndrome coronavirus 2	Homo sapiens	ILLUMINA	2020-10-27	United Kingdom	Europe	26	4706.16	8005	0.630907	140728236
ERR4834965	PRJEB37886	AMPLICON	SAMEA7570910	ERX4704772	COG-UK/QEUH-AE51C8	Illumina NovaSeq 6000	PAIRED	PCR	VIRAL RNA	Severe acute respiratory syndrome coronavirus 2	Homo sapiens	ILLUMINA	2020-10-27	United Kingdom	Europe	25	4702.8	8003	0.627061	140627768
ERR4834966	PRJEB37886	AMPLICON	SAMEA7570911	ERX4704773	COG-UK/QEUH-AE4C6E	Illumina NovaSeq 6000	PAIRED	PCR	VIRAL RNA	Severe acute respiratory syndrome coronavirus 2	Homo sapiens	ILLUMINA	2020-10-27	United Kingdom	Europe	29	4086.7	3850	0.986322	122204639
ERR4834967	PRJEB37886	AMPLICON	SAMEA7570912	ERX4704774	COG-UK/QEUH-AE4CB9	Illumina NovaSeq 6000	PAIRED	PCR	VIRAL RNA	Severe acute respiratory syndrome coronavirus 2	Homo sapiens	ILLUMINA	2020-10-27	United Kingdom	Europe	21	4707.8	8007	0.621844	140777217
ERR4834968	PRJEB37886	AMPLICON	SAMEA7570913	ERX4704775	COG-UK/QEUH-AE524D	Illumina NovaSeq 6000	PAIRED	PCR	VIRAL RNA	Severe acute respiratory syndrome coronavirus 2	Homo sapiens	ILLUMINA	2020-10-27	United Kingdom	Europe	21	4683.56	7955	0.650905	140052621
ERR4834969	PRJEB37886	AMPLICON	SAMEA7570914	ERX4704776	COG-UK/QEUH-AE4D01	Illumina NovaSeq 6000	PAIRED	PCR	VIRAL RNA	Severe acute respiratory syndrome coronavirus 2	Homo sapiens	ILLUMINA	2020-10-27	United Kingdom	Europe	20	4671.93	7166	0.694412	139704712
ERR4834970	PRJEB37886	AMPLICON	SAMEA7570915	ERX4704777	COG-UK/QEUH-AE4CAA	Illumina NovaSeq 6000	PAIRED	PCR	VIRAL RNA	Severe acute respiratory syndrome coronavirus 2	Homo sapiens	ILLUMINA	2020-10-27	United Kingdom	Europe	21	4657.46	6593	0.729826	139272162
ERR4834971	PRJEB37886	AMPLICON	SAMEA7570916	ERX4704778	COG-UK/QEUH-AE5201	Illumina NovaSeq 6000	PAIRED	PCR	VIRAL RNA	Severe acute respiratory syndrome coronavirus 2	Homo sapiens	ILLUMINA	2020-10-27	United Kingdom	Europe	24	4660.75	6713	0.734542	139370497
ERR4834972	PRJEB37886	AMPLICON	SAMEA7570917	ERX4704779	COG-UK/QEUH-AE52C5	Illumina NovaSeq 6000	PAIRED	PCR	VIRAL RNA	Severe acute respiratory syndrome coronavirus 2	Homo sapiens	ILLUMINA	2020-10-27	United Kingdom	Europe	28	4640.49	4707	0.91974	138764688
ERR4834973	PRJEB37886	AMPLICON	SAMEA7570919	ERX4704780	COG-UK/QEUH-AE4D10	Illumina NovaSeq 6000	PAIRED	PCR	VIRAL RNA	Severe acute respiratory syndrome coronavirus 2	Homo sapiens	ILLUMINA	2020-10-27	United Kingdom	Europe	19	4615.64	4706	0.874461	138021420
ERR4834974	PRJEB37886	AMPLICON	SAMEA7570920	ERX4704781	COG-UK/CAMC-AEA925	Illumina NovaSeq 6000	PAIRED	PCR	VIRAL RNA	Severe acute respiratory syndrome coronavirus 2	Homo sapiens	ILLUMINA	2020-10-26	United Kingdom	Europe	29	4455.12	4183	0.973013	133221565
ERR4834975	PRJEB37886	AMPLICON	SAMEA7570921	ERX4704782	COG-UK/CAMC-AEA98F	Illumina NovaSeq 6000	PAIRED	PCR	VIRAL RNA	Severe acute respiratory syndrome coronavirus 2	Homo sapiens	ILLUMINA	2020-10-26	United Kingdom	Europe	25	4707.25	8004	0.640872	140760788
ERR4834976	PRJEB37886	AMPLICON	SAMEA7570922	ERX4704783	COG-UK/CAMC-AEA961	Illumina NovaSeq 6000	PAIRED	PCR	VIRAL RNA	Severe acute respiratory syndrome coronavirus 2	Homo sapiens	ILLUMINA	2020-10-26	United Kingdom	Europe	24	4367.95	4106	0.977962	130614744
ERR4834977	PRJEB37886	AMPLICON	SAMEA7570923	ERX4704784	COG-UK/CAMC-AEA952	Illumina NovaSeq 6000	PAIRED	PCR	VIRAL RNA	Severe acute respiratory syndrome coronavirus 2	Homo sapiens	ILLUMINA	2020-10-26	United Kingdom	Europe	36	934.714	609	0.877136	27950765
ERR4834978	PRJEB37886	AMPLICON	SAMEA7570924	ERX4704785	COG-UK/CAMC-AEA907	Illumina NovaSeq 6000	PAIRED	PCR	VIRAL RNA	Severe acute respiratory syndrome coronavirus 2	Homo sapiens	ILLUMINA	2020-10-26	United Kingdom	Europe	20	4626.59	5258	0.844899	138348998
ERR4834979	PRJEB37886	AMPLICON	SAMEA7570925	ERX4704786	COG-UK/CAMC-AEA943	Illumina NovaSeq 6000	PAIRED	PCR	VIRAL RNA	Severe acute respiratory syndrome coronavirus 2	Homo sapiens	ILLUMINA	2020-10-26	United Kingdom	Europe	19	4690.84	7878	0.665886	140270205
ERR4834980	PRJEB37886	AMPLICON	SAMEA7570926	ERX4704787	COG-UK/CAMC-AEAF7E	Illumina NovaSeq 6000	PAIRED	PCR	VIRAL RNA	Severe acute respiratory syndrome coronavirus 2	Homo sapiens	ILLUMINA	2020-10-25	United Kingdom	Europe	18	4675.53	8000	0.648932	139812344
ERR4834981	PRJEB37886	AMPLICON	SAMEA7570927	ERX4704788	COG-UK/CAMC-AEA916	Illumina NovaSeq 6000	PAIRED	PCR	VIRAL RNA	Severe acute respiratory syndrome coronavirus 2	Homo sapiens	ILLUMINA	2020-10-26	United Kingdom	Europe	19	4605.33	4477	0.945591	137713263
ERR4834982	PRJEB37886	AMPLICON	SAMEA7570928	ERX4704789	COG-UK/CAMC-AEA8EC	Illumina NovaSeq 6000	PAIRED	PCR	VIRAL RNA	Severe acute respiratory syndrome coronavirus 2	Homo sapiens	ILLUMINA	2020-10-26	United Kingdom	Europe	43	3352.96	3290	0.995954	100263441
ERR4834983	PRJEB37886	AMPLICON	SAMEA7570929	ERX4704790	COG-UK/CAMC-AEAF8D	Illumina NovaSeq 6000	PAIRED	PCR	VIRAL RNA	Severe acute respiratory syndrome coronavirus 2	Homo sapiens	ILLUMINA	2020-10-25	United Kingdom	Europe	20	4710.02	8006	0.626894	140843746
ERR4834984	PRJEB37886	AMPLICON	SAMEA7570930	ERX4704791	COG-UK/QEUH-AE4C13	Illumina NovaSeq 6000	PAIRED	PCR	VIRAL RNA	Severe acute respiratory syndrome coronavirus 2	Homo sapiens	ILLUMINA	2020-10-27	United Kingdom	Europe	25	4711.46	8010	0.610139	140886714
ERR4834985	PRJEB37886	AMPLICON	SAMEA7570931	ERX4704792	COG-UK/QEUH-AE51D7	Illumina NovaSeq 6000	PAIRED	PCR	VIRAL RNA	Severe acute respiratory syndrome coronavirus 2	Homo sapiens	ILLUMINA	2020-10-26	United Kingdom	Europe	18	4675.33	7717	0.667893	139806542
ERR4834986	PRJEB37886	AMPLICON	SAMEA7570932	ERX4704793	COG-UK/QEUH-AE4D2F	Illumina NovaSeq 6000	PAIRED	PCR	VIRAL RNA	Severe acute respiratory syndrome coronavirus 2	Homo sapiens	ILLUMINA	2020-10-27	United Kingdom	Europe	24	943.789	669	0.834599	28222119
ERR4834987	PRJEB37886	AMPLICON	SAMEA7570933	ERX4704794	COG-UK/QEUH-AE526B	Illumina NovaSeq 6000	PAIRED	PCR	VIRAL RNA	Severe acute respiratory syndrome coronavirus 2	Homo sapiens	ILLUMINA	2020-10-26	United Kingdom	Europe	25	4631.63	4455	0.960138	138499572
ERR4834988	PRJEB37886	AMPLICON	SAMEA7570934	ERX4704795	COG-UK/QEUH-AE4C7D	Illumina NovaSeq 6000	PAIRED	PCR	VIRAL RNA	Severe acute respiratory syndrome coronavirus 2	Homo sapiens	ILLUMINA	2020-10-27	United Kingdom	Europe	25	4628.78	4608	0.913654	138414328
ERR4834989	PRJEB37886	AMPLICON	SAMEA7570935	ERX4704796	COG-UK/QEUH-AE527A	Illumina NovaSeq 6000	PAIRED	PCR	VIRAL RNA	Severe acute respiratory syndrome coronavirus 2	Homo sapiens	ILLUMINA	2020-10-26	United Kingdom	Europe	29	4487.44	4344	0.945691	134187861
ERR4834990	PRJEB37886	AMPLICON	SAMEA7570936	ERX4704797	COG-UK/QEUH-AE4C22	Illumina NovaSeq 6000	PAIRED	PCR	VIRAL RNA	Severe acute respiratory syndrome coronavirus 2	Homo sapiens	ILLUMINA	2020-10-27	United Kingdom	Europe	24	4684.89	8002	0.63181	140092268
ERR4834991	PRJEB37886	AMPLICON	SAMEA7570937	ERX4704798	COG-UK/QEUH-AE5298	Illumina NovaSeq 6000	PAIRED	PCR	VIRAL RNA	Severe acute respiratory syndrome coronavirus 2	Homo sapiens	ILLUMINA	2020-10-27	United Kingdom	Europe	26	4677.38	7769	0.656121	139867596
ERR4834992	PRJEB37886	AMPLICON	SAMEA7570938	ERX4704799	COG-UK/QEUH-AE4C31	Illumina NovaSeq 6000	PAIRED	PCR	VIRAL RNA	Severe acute respiratory syndrome coronavirus 2	Homo sapiens	ILLUMINA	2020-10-27	United Kingdom	Europe	25	4707.41	8004	0.637327	140765790
ERR4834993	PRJEB37886	AMPLICON	SAMEA7570939	ERX4704800	COG-UK/QEUH-AE5210	Illumina NovaSeq 6000	PAIRED	PCR	VIRAL RNA	Severe acute respiratory syndrome coronavirus 2	Homo sapiens	ILLUMINA	2020-10-27	United Kingdom	Europe	26	4690.56	7998	0.64221	140261745
ERR4834994	PRJEB37886	AMPLICON	SAMEA7570940	ERX4704801	COG-UK/QEUH-AE530E	Illumina NovaSeq 6000	PAIRED	PCR	VIRAL RNA	Severe acute respiratory syndrome coronavirus 2	Homo sapiens	ILLUMINA	2020-10-27	United Kingdom	Europe	27	4682.48	7936	0.664515	140020168
ERR4834995	PRJEB37886	AMPLICON	SAMEA7570941	ERX4704802	COG-UK/QEUH-AE4CC8	Illumina NovaSeq 6000	PAIRED	PCR	VIRAL RNA	Severe acute respiratory syndrome coronavirus 2	Homo sapiens	ILLUMINA	2020-10-27	United Kingdom	Europe	38	619.943	296	0.772431	18538152
ERR4834996	PRJEB37886	AMPLICON	SAMEA7570942	ERX4704803	COG-UK/QEUH-AE5368	Illumina NovaSeq 6000	PAIRED	PCR	VIRAL RNA	Severe acute respiratory syndrome coronavirus 2	Homo sapiens	ILLUMINA	2020-10-27	United Kingdom	Europe	23	4644.04	6991	0.726248	138870671
ERR4834997	PRJEB37886	AMPLICON	SAMEA7570943	ERX4704804	COG-UK/QEUH-AE4C40	Illumina NovaSeq 6000	PAIRED	PCR	VIRAL RNA	Severe acute respiratory syndrome coronavirus 2	Homo sapiens	ILLUMINA	2020-10-27	United Kingdom	Europe	24	4663.83	6918	0.719727	139462395
ERR4834998	PRJEB37886	AMPLICON	SAMEA7570944	ERX4704805	COG-UK/CAMC-AEA9AD	Illumina NovaSeq 6000	PAIRED	PCR	VIRAL RNA	Severe acute respiratory syndrome coronavirus 2	Homo sapiens	ILLUMINA	2020-10-26	United Kingdom	Europe	18	4671.54	7737	0.665886	139692973
ERR4834999	PRJEB37886	AMPLICON	SAMEA7570945	ERX4704806	COG-UK/CAMC-AEAFE7	Illumina NovaSeq 6000	PAIRED	PCR	VIRAL RNA	Severe acute respiratory syndrome coronavirus 2	Homo sapiens	ILLUMINA	2020-10-25	United Kingdom	Europe	26	4609.28	5555	0.871719	137831254
ERR4835000	PRJEB37886	AMPLICON	SAMEA7570946	ERX4704807	COG-UK/CAMC-AEA970	Illumina NovaSeq 6000	PAIRED	PCR	VIRAL RNA	Severe acute respiratory syndrome coronavirus 2	Homo sapiens	ILLUMINA	2020-10-26	United Kingdom	Europe	18	4625.15	5928	0.779922	138305765
ERR4835001	PRJEB37886	AMPLICON	SAMEA7570947	ERX4704808	COG-UK/CAMC-AEA8DD	Illumina NovaSeq 6000	PAIRED	PCR	VIRAL RNA	Severe acute respiratory syndrome coronavirus 2	Homo sapiens	ILLUMINA	2020-10-26	United Kingdom	Europe	18	4569.66	4615	0.901415	136646508
ERR4835002	PRJEB37886	AMPLICON	SAMEA7570948	ERX4704809	COG-UK/CAMC-AEB03E	Illumina NovaSeq 6000	PAIRED	PCR	VIRAL RNA	Severe acute respiratory syndrome coronavirus 2	Homo sapiens	ILLUMINA	2020-10-25	United Kingdom	Europe	20	4668.72	7772	0.664281	139608668
ERR4835003	PRJEB37886	AMPLICON	SAMEA7570949	ERX4704810	COG-UK/CAMC-AEA8BF	Illumina NovaSeq 6000	PAIRED	PCR	VIRAL RNA	Severe acute respiratory syndrome coronavirus 2	Homo sapiens	ILLUMINA	2020-10-26	United Kingdom	Europe	18	4623.66	5747	0.810253	138261450
ERR4835004	PRJEB37886	AMPLICON	SAMEA7570950	ERX4704811	COG-UK/CAMC-AEA8FB	Illumina NovaSeq 6000	PAIRED	PCR	VIRAL RNA	Severe acute respiratory syndrome coronavirus 2	Homo sapiens	ILLUMINA	2020-10-26	United Kingdom	Europe	25	4656.92	6791	0.715413	139255959
ERR4835005	PRJEB37886	AMPLICON	SAMEA7570951	ERX4704812	COG-UK/CAMC-AEAFBA	Illumina NovaSeq 6000	PAIRED	PCR	VIRAL RNA	Severe acute respiratory syndrome coronavirus 2	Homo sapiens	ILLUMINA	2020-10-25	United Kingdom	Europe	20	4696.97	8002	0.639936	140453552
ERR4835006	PRJEB37886	AMPLICON	SAMEA7570952	ERX4704813	COG-UK/CAMC-AEA8CE	Illumina NovaSeq 6000	PAIRED	PCR	VIRAL RNA	Severe acute respiratory syndrome coronavirus 2	Homo sapiens	ILLUMINA	2020-10-26	United Kingdom	Europe	20	4619.57	4591	0.946059	138138989
ERR4835007	PRJEB37886	AMPLICON	SAMEA7570953	ERX4704814	COG-UK/CAMC-AEB001	Illumina NovaSeq 6000	PAIRED	PCR	VIRAL RNA	Severe acute respiratory syndrome coronavirus 2	Homo sapiens	ILLUMINA	2020-10-25	United Kingdom	Europe	21	4710.25	8006	0.634819	140850516
ERR4835008	PRJEB37886	AMPLICON	SAMEA7570954	ERX4704815	COG-UK/CAMC-AEAA40	Illumina NovaSeq 6000	PAIRED	PCR	VIRAL RNA	Severe acute respiratory syndrome coronavirus 2	Homo sapiens	ILLUMINA	2020-10-26	United Kingdom	Europe	29	4533.54	4396	0.929238	135566304
ERR4835009	PRJEB37886	AMPLICON	SAMEA7570955	ERX4704816	COG-UK/CAMC-AEB02F	Illumina NovaSeq 6000	PAIRED	PCR	VIRAL RNA	Severe acute respiratory syndrome coronavirus 2	Homo sapiens	ILLUMINA	2020-10-25	United Kingdom	Europe	27	4301.23	4064	0.976691	128619624
ERR4835010	PRJEB37886	AMPLICON	SAMEA7570956	ERX4704817	COG-UK/CAMC-AEAA22	Illumina NovaSeq 6000	PAIRED	PCR	VIRAL RNA	Severe acute respiratory syndrome coronavirus 2	Homo sapiens	ILLUMINA	2020-10-26	United Kingdom	Europe	26	4655.45	6828	0.709996	139211934
ERR4835011	PRJEB37886	AMPLICON	SAMEA7570957	ERX4704818	COG-UK/CAMC-AEAF9C	Illumina NovaSeq 6000	PAIRED	PCR	VIRAL RNA	Severe acute respiratory syndrome coronavirus 2	Homo sapiens	ILLUMINA	2020-10-25	United Kingdom	Europe	16	4710.75	8004	0.648296	140865522
ERR4835012	PRJEB37886	AMPLICON	SAMEA7570958	ERX4704819	COG-UK/QEUH-AE4C9B	Illumina NovaSeq 6000	PAIRED	PCR	VIRAL RNA	Severe acute respiratory syndrome coronavirus 2	Homo sapiens	ILLUMINA	2020-10-27	United Kingdom	Europe	27	4708.86	8006	0.630338	140808995
ERR4835013	PRJEB37886	AMPLICON	SAMEA7570959	ERX4704820	COG-UK/QEUH-AE533B	Illumina NovaSeq 6000	PAIRED	PCR	VIRAL RNA	Severe acute respiratory syndrome coronavirus 2	Homo sapiens	ILLUMINA	2020-10-27	United Kingdom	Europe	23	4708.21	8008	0.621209	140789531
ERR4835014	PRJEB37886	AMPLICON	SAMEA7570960	ERX4704821	COG-UK/QEUH-AE4D3E	Illumina NovaSeq 6000	PAIRED	PCR	VIRAL RNA	Severe acute respiratory syndrome coronavirus 2	Homo sapiens	ILLUMINA	2020-10-27	United Kingdom	Europe	24	4706.12	8007	0.62054	140727152
ERR4835015	PRJEB37886	AMPLICON	SAMEA7570961	ERX4704822	COG-UK/QEUH-AE5377	Illumina NovaSeq 6000	PAIRED	PCR	VIRAL RNA	Severe acute respiratory syndrome coronavirus 2	Homo sapiens	ILLUMINA	2020-10-27	United Kingdom	Europe	63	2783.6	2620	0.987694	83238098
ERR4835016	PRJEB37886	AMPLICON	SAMEA7570962	ERX4704823	COG-UK/QEUH-AE4D4D	Illumina NovaSeq 6000	PAIRED	PCR	VIRAL RNA	Severe acute respiratory syndrome coronavirus 2	Homo sapiens	ILLUMINA	2020-10-27	United Kingdom	Europe	30	4702.31	8000	0.653011	140613114
ERR4835017	PRJEB37886	AMPLICON	SAMEA7570963	ERX4704824	COG-UK/QEUH-AE52D4	Illumina NovaSeq 6000	PAIRED	PCR	VIRAL RNA	Severe acute respiratory syndrome coronavirus 2	Homo sapiens	ILLUMINA	2020-10-27	United Kingdom	Europe	35	636.151	337	0.762766	19022824
ERR4835018	PRJEB37886	AMPLICON	SAMEA7570964	ERX4704825	COG-UK/QEUH-AE4DB6	Illumina NovaSeq 6000	PAIRED	PCR	VIRAL RNA	Severe acute respiratory syndrome coronavirus 2	Homo sapiens	ILLUMINA	2020-10-27	United Kingdom	Europe	23	4701.56	8006	0.631642	140590780
ERR4835019	PRJEB37886	AMPLICON	SAMEA7570965	ERX4704826	COG-UK/QEUH-AE5359	Illumina NovaSeq 6000	PAIRED	PCR	VIRAL RNA	Severe acute respiratory syndrome coronavirus 2	Homo sapiens	ILLUMINA	2020-10-27	United Kingdom	Europe	47	3490.21	3326	0.991071	104367726
ERR4835020	PRJEB37886	AMPLICON	SAMEA7570966	ERX4704827	COG-UK/QEUH-AE4E77	Illumina NovaSeq 6000	PAIRED	PCR	VIRAL RNA	Severe acute respiratory syndrome coronavirus 2	Homo sapiens	ILLUMINA	2020-10-27	United Kingdom	Europe	20	4650.6	7109	0.712771	139066922
ERR4835021	PRJEB37886	AMPLICON	SAMEA7570967	ERX4704828	COG-UK/QEUH-AE52F2	Illumina NovaSeq 6000	PAIRED	PCR	VIRAL RNA	Severe acute respiratory syndrome coronavirus 2	Homo sapiens	ILLUMINA	2020-10-27	United Kingdom	Europe	18	4609.78	4702	0.871451	137846358
ERR4835022	PRJEB37886	AMPLICON	SAMEA7570968	ERX4704829	COG-UK/QEUH-AE4DE3	Illumina NovaSeq 6000	PAIRED	PCR	VIRAL RNA	Severe acute respiratory syndrome coronavirus 2	Homo sapiens	ILLUMINA	2020-10-27	United Kingdom	Europe	26	4711.42	8010	0.616895	140885609
ERR4835023	PRJEB37886	AMPLICON	SAMEA7570969	ERX4704830	COG-UK/QEUH-AE531D	Illumina NovaSeq 6000	PAIRED	PCR	VIRAL RNA	Severe acute respiratory syndrome coronavirus 2	Homo sapiens	ILLUMINA	2020-10-25	United Kingdom	Europe	20	4703.15	8000	0.644183	140638285
ERR4835024	PRJEB37886	AMPLICON	SAMEA7570970	ERX4704831	COG-UK/QEUH-AE4E2C	Illumina NovaSeq 6000	PAIRED	PCR	VIRAL RNA	Severe acute respiratory syndrome coronavirus 2	Homo sapiens	ILLUMINA	2020-10-27	United Kingdom	Europe	35	4453.61	4301	0.934722	133176409
ERR4835025	PRJEB37886	AMPLICON	SAMEA7570971	ERX4704832	COG-UK/QEUH-AE4D5C	Illumina NovaSeq 6000	PAIRED	PCR	VIRAL RNA	Severe acute respiratory syndrome coronavirus 2	Homo sapiens	ILLUMINA	2020-10-27	United Kingdom	Europe	27	4711.73	8005	0.634017	140894840
ERR4835026	PRJEB37886	AMPLICON	SAMEA7570972	ERX4704833	COG-UK/QEUH-AE53A4	Illumina NovaSeq 6000	PAIRED	PCR	VIRAL RNA	Severe acute respiratory syndrome coronavirus 2	Homo sapiens	ILLUMINA	2020-10-27	United Kingdom	Europe	20	4704.04	8006	0.620005	140664972
ERR4835027	PRJEB37886	AMPLICON	SAMEA7570973	ERX4704834	COG-UK/CAMC-AEAA31	Illumina NovaSeq 6000	PAIRED	PCR	VIRAL RNA	Severe acute respiratory syndrome coronavirus 2	Homo sapiens	ILLUMINA	2020-10-26	United Kingdom	Europe	29	4685.35	7594	0.679397	140106021
ERR4835028	PRJEB37886	AMPLICON	SAMEA7570974	ERX4704835	COG-UK/CAMC-AEAFAB	Illumina NovaSeq 6000	PAIRED	PCR	VIRAL RNA	Severe acute respiratory syndrome coronavirus 2	Homo sapiens	ILLUMINA	2020-10-25	United Kingdom	Europe	20	4651.87	7102	0.692038	139104770
ERR4835029	PRJEB37886	AMPLICON	SAMEA7570975	ERX4704836	COG-UK/CAMC-AEAA7D	Illumina NovaSeq 6000	PAIRED	PCR	VIRAL RNA	Severe acute respiratory syndrome coronavirus 2	Homo sapiens	ILLUMINA	2020-10-26	United Kingdom	Europe	28	4691.73	7731	0.674046	140296760
ERR4835030	PRJEB37886	AMPLICON	SAMEA7570976	ERX4704837	COG-UK/CAMC-AEAFF6	Illumina NovaSeq 6000	PAIRED	PCR	VIRAL RNA	Severe acute respiratory syndrome coronavirus 2	Homo sapiens	ILLUMINA	2020-10-25	United Kingdom	Europe	29	4433.95	4125	0.981574	132588434
ERR4835031	PRJEB37886	AMPLICON	SAMEA7570977	ERX4704838	COG-UK/CAMC-AEAA5F	Illumina NovaSeq 6000	PAIRED	PCR	VIRAL RNA	Severe acute respiratory syndrome coronavirus 2	Homo sapiens	ILLUMINA	2020-10-26	United Kingdom	Europe	44	1029.27	698	0.908939	30778247
ERR4835032	PRJEB37886	AMPLICON	SAMEA7570978	ERX4704839	COG-UK/CAMC-AEB159	Illumina NovaSeq 6000	PAIRED	PCR	VIRAL RNA	Severe acute respiratory syndrome coronavirus 2	Homo sapiens	ILLUMINA	2020-10-24	United Kingdom	Europe	20	4686.52	7995	0.65358	140141028
ERR4835033	PRJEB37886	AMPLICON	SAMEA7570979	ERX4704840	COG-UK/CAMC-AEAA9B	Illumina NovaSeq 6000	PAIRED	PCR	VIRAL RNA	Severe acute respiratory syndrome coronavirus 2	Homo sapiens	ILLUMINA	2020-10-26	United Kingdom	Europe	27	4708.73	7999	0.653647	140805081
ERR4835034	PRJEB37886	AMPLICON	SAMEA7570980	ERX4704841	COG-UK/CAMC-AEB0B6	Illumina NovaSeq 6000	PAIRED	PCR	VIRAL RNA	Severe acute respiratory syndrome coronavirus 2	Homo sapiens	ILLUMINA	2020-10-25	United Kingdom	Europe	24	4680.71	7951	0.662408	139967401
ERR4835035	PRJEB37886	AMPLICON	SAMEA7570981	ERX4704842	COG-UK/CAMC-AEAA8C	Illumina NovaSeq 6000	PAIRED	PCR	VIRAL RNA	Severe acute respiratory syndrome coronavirus 2	Homo sapiens	ILLUMINA	2020-10-26	United Kingdom	Europe	29	4403.57	4106	0.979801	131679886
ERR4835036	PRJEB37886	AMPLICON	SAMEA7570982	ERX4704843	COG-UK/CAMC-AEB0E3	Illumina NovaSeq 6000	PAIRED	PCR	VIRAL RNA	Severe acute respiratory syndrome coronavirus 2	Homo sapiens	ILLUMINA	2020-10-25	United Kingdom	Europe	44	568.037	299	0.776979	16986012
ERR4835037	PRJEB37886	AMPLICON	SAMEA7570983	ERX4704844	COG-UK/CAMC-AEAA6E	Illumina NovaSeq 6000	PAIRED	PCR	VIRAL RNA	Severe acute respiratory syndrome coronavirus 2	Homo sapiens	ILLUMINA	2020-10-26	United Kingdom	Europe	28	4630.84	5181	0.837006	138476091
ERR4835038	PRJEB37886	AMPLICON	SAMEA7570984	ERX4704845	COG-UK/CAMC-AEB0C5	Illumina NovaSeq 6000	PAIRED	PCR	VIRAL RNA	Severe acute respiratory syndrome coronavirus 2	Homo sapiens	ILLUMINA	2020-10-25	United Kingdom	Europe	21	4651.13	6824	0.7321	139082877
ERR4835039	PRJEB37886	AMPLICON	SAMEA7570985	ERX4704846	COG-UK/CAMC-AEAAAA	Illumina NovaSeq 6000	PAIRED	PCR	VIRAL RNA	Severe acute respiratory syndrome coronavirus 2	Homo sapiens	ILLUMINA	2020-10-26	United Kingdom	Europe	31	4666.44	6915	0.720229	139540671
ERR4835040	PRJEB37886	AMPLICON	SAMEA7570986	ERX4704847	COG-UK/CAMC-AEB0F2	Illumina NovaSeq 6000	PAIRED	PCR	VIRAL RNA	Severe acute respiratory syndrome coronavirus 2	Homo sapiens	ILLUMINA	2020-10-25	United Kingdom	Europe	25	4496.78	4222	0.991171	134467211
ERR4835041	PRJEB37886	AMPLICON	SAMEA7570987	ERX4704848	COG-UK/CAMC-AEAB01	Illumina NovaSeq 6000	PAIRED	PCR	VIRAL RNA	Severe acute respiratory syndrome coronavirus 2	Homo sapiens	ILLUMINA	2020-10-26	United Kingdom	Europe	27	4567.63	4264	0.958098	136585770
ERR4835042	PRJEB37886	AMPLICON	SAMEA7570988	ERX4704849	COG-UK/CAMC-AEB0D4	Illumina NovaSeq 6000	PAIRED	PCR	VIRAL RNA	Severe acute respiratory syndrome coronavirus 2	Homo sapiens	ILLUMINA	2020-10-25	United Kingdom	Europe	32	4661.77	6709	0.739324	139401002
ERR4835043	PRJEB37886	AMPLICON	SAMEA7570989	ERX4704850	COG-UK/QEUH-AE4D98	Illumina NovaSeq 6000	PAIRED	PCR	VIRAL RNA	Severe acute respiratory syndrome coronavirus 2	Homo sapiens	ILLUMINA	2020-10-27	United Kingdom	Europe	36	1203.54	747	0.873625	35989432
ERR4835044	PRJEB37886	AMPLICON	SAMEA7570990	ERX4704851	COG-UK/QEUH-AE532C	Illumina NovaSeq 6000	PAIRED	PCR	VIRAL RNA	Severe acute respiratory syndrome coronavirus 2	Homo sapiens	ILLUMINA	2020-10-27	United Kingdom	Europe	22	4617.62	5949	0.800956	138080596
ERR4835045	PRJEB37886	AMPLICON	SAMEA7570991	ERX4704852	COG-UK/QEUH-AE4E4A	Illumina NovaSeq 6000	PAIRED	PCR	VIRAL RNA	Severe acute respiratory syndrome coronavirus 2	Homo sapiens	ILLUMINA	2020-10-27	United Kingdom	Europe	21	4704.56	8008	0.623115	140680356
ERR4835046	PRJEB37886	AMPLICON	SAMEA7570992	ERX4704853	COG-UK/QEUH-AE5395	Illumina NovaSeq 6000	PAIRED	PCR	VIRAL RNA	Severe acute respiratory syndrome coronavirus 2	Homo sapiens	ILLUMINA	2020-10-27	United Kingdom	Europe	28	4658.35	7735	0.648296	139298750
ERR4835047	PRJEB37886	AMPLICON	SAMEA7570993	ERX4704854	COG-UK/QEUH-AE4E86	Illumina NovaSeq 6000	PAIRED	PCR	VIRAL RNA	Severe acute respiratory syndrome coronavirus 2	Homo sapiens	ILLUMINA	2020-10-27	United Kingdom	Europe	28	4707.75	8004	0.63288	140775830
ERR4835048	PRJEB37886	AMPLICON	SAMEA7570994	ERX4704855	COG-UK/QEUH-AE53B3	Illumina NovaSeq 6000	PAIRED	PCR	VIRAL RNA	Severe acute respiratory syndrome coronavirus 2	Homo sapiens	ILLUMINA	2020-10-27	United Kingdom	Europe	24	4637.84	5394	0.815269	138685477
ERR4835049	PRJEB37886	AMPLICON	SAMEA7570995	ERX4704856	COG-UK/QEUH-AE4D6B	Illumina NovaSeq 6000	PAIRED	PCR	VIRAL RNA	Severe acute respiratory syndrome coronavirus 2	Homo sapiens	ILLUMINA	2020-10-27	United Kingdom	Europe	24	4710.63	8007	0.625322	140862057
ERR4835050	PRJEB37886	AMPLICON	SAMEA7570996	ERX4704857	COG-UK/QEUH-AE534A	Illumina NovaSeq 6000	PAIRED	PCR	VIRAL RNA	Severe acute respiratory syndrome coronavirus 2	Homo sapiens	ILLUMINA	2020-10-27	United Kingdom	Europe	19	4488.01	4262	0.958967	134205008
ERR4835051	PRJEB37886	AMPLICON	SAMEA7570997	ERX4704858	COG-UK/QEUH-AE4D7A	Illumina NovaSeq 6000	PAIRED	PCR	VIRAL RNA	Severe acute respiratory syndrome coronavirus 2	Homo sapiens	ILLUMINA	2020-10-27	United Kingdom	Europe	26	4700.18	8001	0.641441	140549500
ERR4835052	PRJEB37886	AMPLICON	SAMEA7570998	ERX4704859	COG-UK/QEUH-AE5465	Illumina NovaSeq 6000	PAIRED	PCR	VIRAL RNA	Severe acute respiratory syndrome coronavirus 2	Homo sapiens	ILLUMINA	2020-10-27	United Kingdom	Europe	33	4206.46	3921	0.986523	125785908
ERR4835053	PRJEB37886	AMPLICON	SAMEA7570999	ERX4704860	COG-UK/QEUH-AE4E59	Illumina NovaSeq 6000	PAIRED	PCR	VIRAL RNA	Severe acute respiratory syndrome coronavirus 2	Homo sapiens	ILLUMINA	2020-10-27	United Kingdom	Europe	23	4715.37	8007	0.634017	141003653
ERR4835054	PRJEB37886	AMPLICON	SAMEA7571000	ERX4704861	COG-UK/QEUH-AE53C2	Illumina NovaSeq 6000	PAIRED	PCR	VIRAL RNA	Severe acute respiratory syndrome coronavirus 2	Homo sapiens	ILLUMINA	2020-10-27	United Kingdom	Europe	27	4689.15	7992	0.657927	140219658
ERR4835055	PRJEB37886	AMPLICON	SAMEA7571001	ERX4704862	COG-UK/QEUH-AE4E95	Illumina NovaSeq 6000	PAIRED	PCR	VIRAL RNA	Severe acute respiratory syndrome coronavirus 2	Homo sapiens	ILLUMINA	2020-10-27	United Kingdom	Europe	27	4665.96	7652	0.671872	139526345
ERR4835056	PRJEB37886	AMPLICON	SAMEA7571002	ERX4704863	COG-UK/QEUH-AE53E0	Illumina NovaSeq 6000	PAIRED	PCR	VIRAL RNA	Severe acute respiratory syndrome coronavirus 2	Homo sapiens	ILLUMINA	2020-10-27	United Kingdom	Europe	23	4705.23	8004	0.635756	140700387
ERR4835057	PRJEB37886	AMPLICON	SAMEA7571003	ERX4704864	COG-UK/CAMC-AEAB2F	Illumina NovaSeq 6000	PAIRED	PCR	VIRAL RNA	Severe acute respiratory syndrome coronavirus 2	Homo sapiens	ILLUMINA	2020-10-26	United Kingdom	Europe	17	4659.45	7117	0.704913	139331551
ERR4835058	PRJEB37886	AMPLICON	SAMEA7571004	ERX4704865	COG-UK/CAMC-AEB13B	Illumina NovaSeq 6000	PAIRED	PCR	VIRAL RNA	Severe acute respiratory syndrome coronavirus 2	Homo sapiens	ILLUMINA	2020-10-25	United Kingdom	Europe	21	4660.97	7148	0.700231	139376888
ERR4835059	PRJEB37886	AMPLICON	SAMEA7571005	ERX4704866	COG-UK/CAMC-AEB10E	Illumina NovaSeq 6000	PAIRED	PCR	VIRAL RNA	Severe acute respiratory syndrome coronavirus 2	Homo sapiens	ILLUMINA	2020-10-25	United Kingdom	Europe	24	4611.88	7982	0.641742	137908901
ERR4835060	PRJEB37886	AMPLICON	SAMEA7571006	ERX4704867	COG-UK/CAMC-AEAB3E	Illumina NovaSeq 6000	PAIRED	PCR	VIRAL RNA	Severe acute respiratory syndrome coronavirus 2	Homo sapiens	ILLUMINA	2020-10-26	United Kingdom	Europe	20	4668.82	7229	0.698626	139611832
ERR4835061	PRJEB37886	AMPLICON	SAMEA7571007	ERX4704868	COG-UK/CAMC-AEB06B	Illumina NovaSeq 6000	PAIRED	PCR	VIRAL RNA	Severe acute respiratory syndrome coronavirus 2	Homo sapiens	ILLUMINA	2020-10-25	United Kingdom	Europe	25	4649.91	7210	0.696184	139046177
ERR4835062	PRJEB37886	AMPLICON	SAMEA7571008	ERX4704869	COG-UK/CAMC-AEAAF5	Illumina NovaSeq 6000	PAIRED	PCR	VIRAL RNA	Severe acute respiratory syndrome coronavirus 2	Homo sapiens	ILLUMINA	2020-10-26	United Kingdom	Europe	28	4671.17	8001	0.652175	139682127
ERR4835063	PRJEB37886	AMPLICON	SAMEA7571009	ERX4704870	COG-UK/CAMC-AEB12C	Illumina NovaSeq 6000	PAIRED	PCR	VIRAL RNA	Severe acute respiratory syndrome coronavirus 2	Homo sapiens	ILLUMINA	2020-10-25	United Kingdom	Europe	21	4694.73	8000	0.651072	140386408
ERR4835064	PRJEB37886	AMPLICON	SAMEA7571010	ERX4704871	COG-UK/CAMC-AEAAE6	Illumina NovaSeq 6000	PAIRED	PCR	VIRAL RNA	Severe acute respiratory syndrome coronavirus 2	Homo sapiens	ILLUMINA	2020-10-26	United Kingdom	Europe	17	4714.56	8004	0.6393	140979431
ERR4835065	PRJEB37886	AMPLICON	SAMEA7571011	ERX4704872	COG-UK/CAMC-AEB089	Illumina NovaSeq 6000	PAIRED	PCR	VIRAL RNA	Severe acute respiratory syndrome coronavirus 2	Homo sapiens	ILLUMINA	2020-10-25	United Kingdom	Europe	23	4695.62	8002	0.638665	140413220
ERR4835066	PRJEB37886	AMPLICON	SAMEA7571012	ERX4704873	COG-UK/CAMC-AEAAD7	Illumina NovaSeq 6000	PAIRED	PCR	VIRAL RNA	Severe acute respiratory syndrome coronavirus 2	Homo sapiens	ILLUMINA	2020-10-26	United Kingdom	Europe	47	4681.14	7811	0.664315	139980142
ERR4835067	PRJEB37886	AMPLICON	SAMEA7571013	ERX4704874	COG-UK/CAMC-AEB04D	Illumina NovaSeq 6000	PAIRED	PCR	VIRAL RNA	Severe acute respiratory syndrome coronavirus 2	Homo sapiens	ILLUMINA	2020-10-25	United Kingdom	Europe	28	4690.27	8001	0.642645	140253072
ERR4835068	PRJEB37886	AMPLICON	SAMEA7571014	ERX4704875	COG-UK/CAMC-AEAAC8	Illumina NovaSeq 6000	PAIRED	PCR	VIRAL RNA	Severe acute respiratory syndrome coronavirus 2	Homo sapiens	ILLUMINA	2020-10-26	United Kingdom	Europe	22	4705.5	8004	0.637127	140708534
ERR4835069	PRJEB37886	AMPLICON	SAMEA7571015	ERX4704876	COG-UK/CAMC-AEB05C	Illumina NovaSeq 6000	PAIRED	PCR	VIRAL RNA	Severe acute respiratory syndrome coronavirus 2	Homo sapiens	ILLUMINA	2020-10-25	United Kingdom	Europe	41	4706.5	8003	0.644384	140738396
ERR4835070	PRJEB37886	AMPLICON	SAMEA7571016	ERX4704877	COG-UK/CAMC-AEAAB9	Illumina NovaSeq 6000	PAIRED	PCR	VIRAL RNA	Severe acute respiratory syndrome coronavirus 2	Homo sapiens	ILLUMINA	2020-10-26	United Kingdom	Europe	27	4519.57	4270	0.957897	135148747
ERR4835071	PRJEB37886	AMPLICON	SAMEA7571017	ERX4704878	COG-UK/CAMC-AEB0A7	Illumina NovaSeq 6000	PAIRED	PCR	VIRAL RNA	Severe acute respiratory syndrome coronavirus 2	Homo sapiens	ILLUMINA	2020-10-25	United Kingdom	Europe	22	4712.58	8008	0.627763	140920343
ERR4835072	PRJEB37886	AMPLICON	SAMEA7571018	ERX4704879	COG-UK/QEUH-AE4E3B	Illumina NovaSeq 6000	PAIRED	PCR	VIRAL RNA	Severe acute respiratory syndrome coronavirus 2	Homo sapiens	ILLUMINA	2020-10-27	United Kingdom	Europe	28	4689	8000	0.646591	140215173
ERR4835073	PRJEB37886	AMPLICON	SAMEA7571019	ERX4704880	COG-UK/QEUH-AE5429	Illumina NovaSeq 6000	PAIRED	PCR	VIRAL RNA	Severe acute respiratory syndrome coronavirus 2	Homo sapiens	ILLUMINA	2020-10-27	United Kingdom	Europe	22	4709.22	8008	0.619637	140819801
ERR4835074	PRJEB37886	AMPLICON	SAMEA7571020	ERX4704881	COG-UK/QEUH-AE4E68	Illumina NovaSeq 6000	PAIRED	PCR	VIRAL RNA	Severe acute respiratory syndrome coronavirus 2	Homo sapiens	ILLUMINA	2020-10-27	United Kingdom	Europe	21	4564.95	4366	0.927031	136505567
ERR4835075	PRJEB37886	AMPLICON	SAMEA7571021	ERX4704882	COG-UK/QEUH-AE541A	Illumina NovaSeq 6000	PAIRED	PCR	VIRAL RNA	Severe acute respiratory syndrome coronavirus 2	Homo sapiens	ILLUMINA	2020-10-26	United Kingdom	Europe	24	4670.25	7722	0.659532	139654413
ERR4835076	PRJEB37886	AMPLICON	SAMEA7571022	ERX4704883	COG-UK/QEUH-AE4EA4	Illumina NovaSeq 6000	PAIRED	PCR	VIRAL RNA	Severe acute respiratory syndrome coronavirus 2	Homo sapiens	ILLUMINA	2020-10-27	United Kingdom	Europe	22	4600.77	4732	0.879042	137576974
ERR4835077	PRJEB37886	AMPLICON	SAMEA7571023	ERX4704884	COG-UK/QEUH-AE53D1	Illumina NovaSeq 6000	PAIRED	PCR	VIRAL RNA	Severe acute respiratory syndrome coronavirus 2	Homo sapiens	ILLUMINA	2020-10-27	United Kingdom	Europe	22	4663.88	7440	0.674882	139463906
ERR4835078	PRJEB37886	AMPLICON	SAMEA7571024	ERX4704885	COG-UK/QEUH-AE5438	Illumina NovaSeq 6000	PAIRED	PCR	VIRAL RNA	Severe acute respiratory syndrome coronavirus 2	Homo sapiens	ILLUMINA	2020-10-26	United Kingdom	Europe	29	4681.59	7845	0.659198	139993477
ERR4835079	PRJEB37886	AMPLICON	SAMEA7571025	ERX4704886	COG-UK/QEUH-AE4DA7	Illumina NovaSeq 6000	PAIRED	PCR	VIRAL RNA	Severe acute respiratory syndrome coronavirus 2	Homo sapiens	ILLUMINA	2020-10-26	United Kingdom	Europe	19	4697.88	8001	0.645755	140480711
ERR4835080	PRJEB37886	AMPLICON	SAMEA7571026	ERX4704887	COG-UK/QEUH-AE4DC5	Illumina NovaSeq 6000	PAIRED	PCR	VIRAL RNA	Severe acute respiratory syndrome coronavirus 2	Homo sapiens	ILLUMINA	2020-10-27	United Kingdom	Europe	37	767.735	408	0.801659	22957565
ERR4835081	PRJEB37886	AMPLICON	SAMEA7571027	ERX4704888	COG-UK/QEUH-AE53FF	Illumina NovaSeq 6000	PAIRED	PCR	VIRAL RNA	Severe acute respiratory syndrome coronavirus 2	Homo sapiens	ILLUMINA	2020-10-27	United Kingdom	Europe	16	3831.67	3661	0.98348	114578315
ERR4835082	PRJEB37886	AMPLICON	SAMEA7571028	ERX4704889	COG-UK/QEUH-AE4E0E	Illumina NovaSeq 6000	PAIRED	PCR	VIRAL RNA	Severe acute respiratory syndrome coronavirus 2	Homo sapiens	ILLUMINA	2020-10-27	United Kingdom	Europe	23	4679.87	7998	0.641307	139942108
ERR4835083	PRJEB37886	AMPLICON	SAMEA7571029	ERX4704890	COG-UK/QEUH-AE540B	Illumina NovaSeq 6000	PAIRED	PCR	VIRAL RNA	Severe acute respiratory syndrome coronavirus 2	Homo sapiens	ILLUMINA	2020-10-27	United Kingdom	Europe	25	4572.62	4397	0.935792	136735052
ERR4835084	PRJEB37886	AMPLICON	SAMEA7571030	ERX4704891	COG-UK/QEUH-AE4DD4	Illumina NovaSeq 6000	PAIRED	PCR	VIRAL RNA	Severe acute respiratory syndrome coronavirus 2	Homo sapiens	ILLUMINA	2020-10-26	United Kingdom	Europe	23	4715.11	8010	0.619035	140995878
ERR4835085	PRJEB37886	AMPLICON	SAMEA7571031	ERX4704892	COG-UK/CAMC-AEAB4D	Illumina NovaSeq 6000	PAIRED	PCR	VIRAL RNA	Severe acute respiratory syndrome coronavirus 2	Homo sapiens	ILLUMINA	2020-10-26	United Kingdom	Europe	23	4656.26	7994	0.644985	139236108
ERR4835086	PRJEB37886	AMPLICON	SAMEA7571032	ERX4704893	COG-UK/CAMC-AEB11D	Illumina NovaSeq 6000	PAIRED	PCR	VIRAL RNA	Severe acute respiratory syndrome coronavirus 2	Homo sapiens	ILLUMINA	2020-10-25	United Kingdom	Europe	23	4720.68	8003	0.652075	141162570
ERR4835087	PRJEB37886	AMPLICON	SAMEA7571033	ERX4704894	COG-UK/CAMC-AEAB5C	Illumina NovaSeq 6000	PAIRED	PCR	VIRAL RNA	Severe acute respiratory syndrome coronavirus 2	Homo sapiens	ILLUMINA	2020-10-26	United Kingdom	Europe	23	4678.56	7878	0.659499	139903011
ERR4835088	PRJEB37886	AMPLICON	SAMEA7571034	ERX4704895	COG-UK/CAMC-AEB098	Illumina NovaSeq 6000	PAIRED	PCR	VIRAL RNA	Severe acute respiratory syndrome coronavirus 2	Homo sapiens	ILLUMINA	2020-10-25	United Kingdom	Europe	54	3332.49	2996	0.978765	99651341
ERR4835089	PRJEB37886	AMPLICON	SAMEA7571035	ERX4704896	COG-UK/CAMC-AEAB6B	Illumina NovaSeq 6000	PAIRED	PCR	VIRAL RNA	Severe acute respiratory syndrome coronavirus 2	Homo sapiens	ILLUMINA	2020-10-26	United Kingdom	Europe	25	4695.56	8001	0.648363	140411210
ERR4835090	PRJEB37886	AMPLICON	SAMEA7571036	ERX4704897	COG-UK/CAMC-AEB14A	Illumina NovaSeq 6000	PAIRED	PCR	VIRAL RNA	Severe acute respiratory syndrome coronavirus 2	Homo sapiens	ILLUMINA	2020-10-25	United Kingdom	Europe	22	4525.89	4399	0.941812	135337820
ERR4835091	PRJEB37886	AMPLICON	SAMEA7571037	ERX4704898	COG-UK/CAMC-AEABA7	Illumina NovaSeq 6000	PAIRED	PCR	VIRAL RNA	Severe acute respiratory syndrome coronavirus 2	Homo sapiens	ILLUMINA	2020-10-26	United Kingdom	Europe	20	4705.41	8006	0.62365	140705989
ERR4835092	PRJEB37886	AMPLICON	SAMEA7571038	ERX4704899	COG-UK/CAMC-AEB07A	Illumina NovaSeq 6000	PAIRED	PCR	VIRAL RNA	Severe acute respiratory syndrome coronavirus 2	Homo sapiens	ILLUMINA	2020-10-25	United Kingdom	Europe	31	4526.05	4294	0.939839	135342619
ERR4835093	PRJEB37886	AMPLICON	SAMEA7571039	ERX4704900	COG-UK/CAMC-AEABE3	Illumina NovaSeq 6000	PAIRED	PCR	VIRAL RNA	Severe acute respiratory syndrome coronavirus 2	Homo sapiens	ILLUMINA	2020-10-26	United Kingdom	Europe	21	4713.79	8006	0.62977	140956538
ERR4835094	PRJEB37886	AMPLICON	SAMEA7571040	ERX4704901	COG-UK/CAMC-AEB1FF	Illumina NovaSeq 6000	PAIRED	PCR	VIRAL RNA	Severe acute respiratory syndrome coronavirus 2	Homo sapiens	ILLUMINA	2020-10-26	United Kingdom	Europe	64	421.15	220	0.680935	12593657
ERR4835095	PRJEB37886	AMPLICON	SAMEA7571041	ERX4704902	COG-UK/CAMC-AEAB7A	Illumina NovaSeq 6000	PAIRED	PCR	VIRAL RNA	Severe acute respiratory syndrome coronavirus 2	Homo sapiens	ILLUMINA	2020-10-26	United Kingdom	Europe	20	4708.66	8005	0.637227	140803071
ERR4835096	PRJEB37886	AMPLICON	SAMEA7571042	ERX4704903	COG-UK/CAMC-AEB1C2	Illumina NovaSeq 6000	PAIRED	PCR	VIRAL RNA	Severe acute respiratory syndrome coronavirus 2	Homo sapiens	ILLUMINA	2020-10-26	United Kingdom	Europe	28	4690.03	7997	0.644417	140246001
ERR4835097	PRJEB37886	AMPLICON	SAMEA7571043	ERX4704904	COG-UK/CAMC-AEABC5	Illumina NovaSeq 6000	PAIRED	PCR	VIRAL RNA	Severe acute respiratory syndrome coronavirus 2	Homo sapiens	ILLUMINA	2020-10-26	United Kingdom	Europe	20	4712.01	8004	0.642377	140903257
ERR4835098	PRJEB37886	AMPLICON	SAMEA7571044	ERX4704905	COG-UK/CAMC-AEB168	Illumina NovaSeq 6000	PAIRED	PCR	VIRAL RNA	Severe acute respiratory syndrome coronavirus 2	Homo sapiens	ILLUMINA	2020-10-26	United Kingdom	Europe	25	4680.46	8006	0.623683	139959803
ERR4835099	PRJEB37886	AMPLICON	SAMEA7571045	ERX4704906	COG-UK/CAMC-AEAB98	Illumina NovaSeq 6000	PAIRED	PCR	VIRAL RNA	Severe acute respiratory syndrome coronavirus 2	Homo sapiens	ILLUMINA	2020-10-26	United Kingdom	Europe	23	4612.39	5370	0.787981	137924331
ERR4835100	PRJEB37886	AMPLICON	SAMEA7571046	ERX4704907	COG-UK/CAMC-AEB1A4	Illumina NovaSeq 6000	PAIRED	PCR	VIRAL RNA	Severe acute respiratory syndrome coronavirus 2	Homo sapiens	ILLUMINA	2020-10-26	United Kingdom	Europe	17	4632.45	6937	0.711801	138524210
ERR4835101	PRJEB37886	AMPLICON	SAMEA7571047	ERX4704908	COG-UK/QEUH-AE4E1D	Illumina NovaSeq 6000	PAIRED	PCR	VIRAL RNA	Severe acute respiratory syndrome coronavirus 2	Homo sapiens	ILLUMINA	2020-10-27	United Kingdom	Europe	23	4285.13	4064	0.977795	128138359
ERR4835102	PRJEB37886	AMPLICON	SAMEA7571048	ERX4704909	COG-UK/QEUH-AE4F0B	Illumina NovaSeq 6000	PAIRED	PCR	VIRAL RNA	Severe acute respiratory syndrome coronavirus 2	Homo sapiens	ILLUMINA	2020-10-26	United Kingdom	Europe	27	4704.39	8006	0.631208	140675306
ERR4835103	PRJEB37886	AMPLICON	SAMEA7571049	ERX4704910	COG-UK/QEUH-AE4F56	Illumina NovaSeq 6000	PAIRED	PCR	VIRAL RNA	Severe acute respiratory syndrome coronavirus 2	Homo sapiens	ILLUMINA	2020-10-27	United Kingdom	Europe	28	4146.32	3845	0.986322	123987412
ERR4835104	PRJEB37886	AMPLICON	SAMEA7571050	ERX4704911	COG-UK/QEUH-AE4EFF	Illumina NovaSeq 6000	PAIRED	PCR	VIRAL RNA	Severe acute respiratory syndrome coronavirus 2	Homo sapiens	ILLUMINA	2020-10-26	United Kingdom	Europe	27	4668.04	6538	0.701067	139588278
ERR4835105	PRJEB37886	AMPLICON	SAMEA7571051	ERX4704912	COG-UK/CAMC-AEB1D1	Illumina NovaSeq 6000	PAIRED	PCR	VIRAL RNA	Severe acute respiratory syndrome coronavirus 2	Homo sapiens	ILLUMINA	2020-10-26	United Kingdom	Europe	61	2687.37	2322	0.995954	80360423
ERR4835106	PRJEB37886	AMPLICON	SAMEA7571052	ERX4704913	COG-UK/CAMC-AEABB6	Illumina NovaSeq 6000	PAIRED	PCR	VIRAL RNA	Severe acute respiratory syndrome coronavirus 2	Homo sapiens	ILLUMINA	2020-10-26	United Kingdom	Europe	18	4683.7	8005	0.629335	140056673
ERR4835107	PRJEB37886	AMPLICON	SAMEA7571053	ERX4704914	COG-UK/CAMC-AEABD4	Illumina NovaSeq 6000	PAIRED	PCR	VIRAL RNA	Severe acute respiratory syndrome coronavirus 2	Homo sapiens	ILLUMINA	2020-10-26	United Kingdom	Europe	23	4653.58	7961	0.650102	139155940
ERR4835108	PRJEB37886	AMPLICON	SAMEA7571054	ERX4704915	COG-UK/CAMC-AEB20B	Illumina NovaSeq 6000	PAIRED	PCR	VIRAL RNA	Severe acute respiratory syndrome coronavirus 2	Homo sapiens	ILLUMINA	2020-10-26	United Kingdom	Europe	27	4356.62	4072	0.9587	130275945
ERR4835109	PRJEB37886	AMPLICON	SAMEA7571055	ERX4704916	COG-UK/CAMC-AEAB89	Illumina NovaSeq 6000	PAIRED	PCR	VIRAL RNA	Severe acute respiratory syndrome coronavirus 2	Homo sapiens	ILLUMINA	2020-10-26	United Kingdom	Europe	27	4677.44	7516	0.680333	139869534
ERR4835110	PRJEB37886	AMPLICON	SAMEA7571056	ERX4704917	COG-UK/CAMC-AEACC2	Illumina NovaSeq 6000	PAIRED	PCR	VIRAL RNA	Severe acute respiratory syndrome coronavirus 2	Homo sapiens	ILLUMINA	2020-10-25	United Kingdom	Europe	32	4704.96	8005	0.628231	140692445
ERR4835111	PRJEB37886	AMPLICON	SAMEA7571057	ERX4704918	COG-UK/CAMC-AEB186	Illumina NovaSeq 6000	PAIRED	PCR	VIRAL RNA	Severe acute respiratory syndrome coronavirus 2	Homo sapiens	ILLUMINA	2020-10-26	United Kingdom	Europe	22	4716.09	8011	0.61957	141025387
ERR4835112	PRJEB37886	AMPLICON	SAMEA7571058	ERX4704919	COG-UK/CAMC-AEAD0B	Illumina NovaSeq 6000	PAIRED	PCR	VIRAL RNA	Severe acute respiratory syndrome coronavirus 2	Homo sapiens	ILLUMINA	2020-10-26	United Kingdom	Europe	22	4722.32	8007	0.638765	141211589
ERR4835113	PRJEB37886	AMPLICON	SAMEA7571059	ERX4704920	COG-UK/CAMC-AEB177	Illumina NovaSeq 6000	PAIRED	PCR	VIRAL RNA	Severe acute respiratory syndrome coronavirus 2	Homo sapiens	ILLUMINA	2020-10-26	United Kingdom	Europe	19	4590.04	5354	0.837107	137256073
ERR4835114	PRJEB37886	AMPLICON	SAMEA7571060	ERX4704921	COG-UK/CAMC-AEAD1A	Illumina NovaSeq 6000	PAIRED	PCR	VIRAL RNA	Severe acute respiratory syndrome coronavirus 2	Homo sapiens	ILLUMINA	2020-10-26	United Kingdom	Europe	53	1331.72	825	0.880681	39822451
ERR4835115	PRJEB37886	AMPLICON	SAMEA7571061	ERX4704922	COG-UK/CAMC-AEB1E0	Illumina NovaSeq 6000	PAIRED	PCR	VIRAL RNA	Severe acute respiratory syndrome coronavirus 2	Homo sapiens	ILLUMINA	2020-10-26	United Kingdom	Europe	144	1905.84	1409	0.968297	56990314
ERR4835116	PRJEB37886	AMPLICON	SAMEA7571062	ERX4704923	COG-UK/CAMC-AEACD1	Illumina NovaSeq 6000	PAIRED	PCR	VIRAL RNA	Severe acute respiratory syndrome coronavirus 2	Homo sapiens	ILLUMINA	2020-10-25	United Kingdom	Europe	31	4650.37	7951	0.667893	139060122
ERR4835117	PRJEB37886	AMPLICON	SAMEA7571063	ERX4704924	COG-UK/CAMC-AEB1B3	Illumina NovaSeq 6000	PAIRED	PCR	VIRAL RNA	Severe acute respiratory syndrome coronavirus 2	Homo sapiens	ILLUMINA	2020-10-26	United Kingdom	Europe	28	4711.59	8007	0.621877	140890668
ERR4835118	PRJEB37886	AMPLICON	SAMEA7571064	ERX4704925	COG-UK/QEUH-AE2064	Illumina NovaSeq 6000	PAIRED	PCR	VIRAL RNA	Severe acute respiratory syndrome coronavirus 2	Homo sapiens	ILLUMINA	2020-10-26	United Kingdom	Europe	24	4605.56	6029	0.764204	137720080
ERR4835119	PRJEB37886	AMPLICON	SAMEA7571065	ERX4704926	COG-UK/QEUH-AE1FE0	Illumina NovaSeq 6000	PAIRED	PCR	VIRAL RNA	Severe acute respiratory syndrome coronavirus 2	Homo sapiens	ILLUMINA	2020-10-25	United Kingdom	Europe	41	1184.95	678	0.915895	35433696
ERR4835120	PRJEB37886	AMPLICON	SAMEA7571066	ERX4704927	COG-UK/QEUH-AE1A49	Illumina NovaSeq 6000	PAIRED	PCR	VIRAL RNA	Severe acute respiratory syndrome coronavirus 2	Homo sapiens	ILLUMINA	2020-10-26	United Kingdom	Europe	24	4705.1	8006	0.619202	140696664
ERR4835121	PRJEB37886	AMPLICON	SAMEA7571067	ERX4704928	COG-UK/QEUH-AE2073	Illumina NovaSeq 6000	PAIRED	PCR	VIRAL RNA	Severe acute respiratory syndrome coronavirus 2	Homo sapiens	ILLUMINA	2020-10-26	United Kingdom	Europe	15	4589.03	5202	0.817477	137225671
ERR4835122	PRJEB37886	AMPLICON	SAMEA7571068	ERX4704929	COG-UK/QEUH-AE1B73	Illumina NovaSeq 6000	PAIRED	PCR	VIRAL RNA	Severe acute respiratory syndrome coronavirus 2	Homo sapiens	ILLUMINA	2020-10-26	United Kingdom	Europe	23	4613.05	5701	0.729693	137944127
ERR4835123	PRJEB37886	AMPLICON	SAMEA7571069	ERX4704930	COG-UK/QEUH-AE2037	Illumina NovaSeq 6000	PAIRED	PCR	VIRAL RNA	Severe acute respiratory syndrome coronavirus 2	Homo sapiens	ILLUMINA	2020-10-24	United Kingdom	Europe	22	4696.32	8007	0.613617	140434204
ERR4835124	PRJEB37886	AMPLICON	SAMEA7571070	ERX4704931	COG-UK/QEUH-AE2028	Illumina NovaSeq 6000	PAIRED	PCR	VIRAL RNA	Severe acute respiratory syndrome coronavirus 2	Homo sapiens	ILLUMINA	2020-10-26	United Kingdom	Europe	78	2920.2	2549	0.987092	87322750
ERR4835125	PRJEB37886	AMPLICON	SAMEA7571071	ERX4704932	COG-UK/QEUH-AE1FFF	Illumina NovaSeq 6000	PAIRED	PCR	VIRAL RNA	Severe acute respiratory syndrome coronavirus 2	Homo sapiens	ILLUMINA	2020-10-24	United Kingdom	Europe	77	944.267	536	0.89787	28236405
ERR4835126	PRJEB37886	AMPLICON	SAMEA7571072	ERX4704933	COG-UK/QEUH-AE25B0	Illumina NovaSeq 6000	PAIRED	PCR	VIRAL RNA	Severe acute respiratory syndrome coronavirus 2	Homo sapiens	ILLUMINA	2020-10-27	United Kingdom	Europe	26	4448.04	4472	0.886466	133009602
ERR4835127	PRJEB37886	AMPLICON	SAMEA7571073	ERX4704934	COG-UK/QEUH-AE2C33	Illumina NovaSeq 6000	PAIRED	PCR	VIRAL RNA	Severe acute respiratory syndrome coronavirus 2	Homo sapiens	ILLUMINA	2020-10-26	United Kingdom	Europe	25	4573.98	5291	0.751664	136775823
ERR4835128	PRJEB37886	AMPLICON	SAMEA7571074	ERX4704935	COG-UK/QEUH-AE2583	Illumina NovaSeq 6000	PAIRED	PCR	VIRAL RNA	Severe acute respiratory syndrome coronavirus 2	Homo sapiens	ILLUMINA	2020-10-27	United Kingdom	Europe	28	4613.97	6290	0.701067	137971434
ERR4835129	PRJEB37886	AMPLICON	SAMEA7571075	ERX4704936	COG-UK/QEUH-AE2C06	Illumina NovaSeq 6000	PAIRED	PCR	VIRAL RNA	Severe acute respiratory syndrome coronavirus 2	Homo sapiens	ILLUMINA	2020-10-26	United Kingdom	Europe	23	4566.53	5252	0.808079	136552999
ERR4835130	PRJEB37886	AMPLICON	SAMEA7571076	ERX4704937	COG-UK/QEUH-AE25ED	Illumina NovaSeq 6000	PAIRED	PCR	VIRAL RNA	Severe acute respiratory syndrome coronavirus 2	Homo sapiens	ILLUMINA	2020-10-27	United Kingdom	Europe	27	4469.25	4705	0.872688	133643908
ERR4835131	PRJEB37886	AMPLICON	SAMEA7571077	ERX4704938	COG-UK/QEUH-AE2C7F	Illumina NovaSeq 6000	PAIRED	PCR	VIRAL RNA	Severe acute respiratory syndrome coronavirus 2	Homo sapiens	ILLUMINA	2020-10-27	United Kingdom	Europe	18	4686.57	8004	0.617028	140142451
ERR4835132	PRJEB37886	AMPLICON	SAMEA7571078	ERX4704939	COG-UK/QEUH-AE2565	Illumina NovaSeq 6000	PAIRED	PCR	VIRAL RNA	Severe acute respiratory syndrome coronavirus 2	Homo sapiens	ILLUMINA	2020-10-27	United Kingdom	Europe	17	4608.9	5671	0.719961	137819906
ERR4835133	PRJEB37886	AMPLICON	SAMEA7571079	ERX4704940	COG-UK/QEUH-AE2C51	Illumina NovaSeq 6000	PAIRED	PCR	VIRAL RNA	Severe acute respiratory syndrome coronavirus 2	Homo sapiens	ILLUMINA	2020-10-27	United Kingdom	Europe	18	4438.98	4400	0.915393	132738772
ERR4835134	PRJEB37886	AMPLICON	SAMEA7571080	ERX4704941	COG-UK/QEUH-AE26BD	Illumina NovaSeq 6000	PAIRED	PCR	VIRAL RNA	Severe acute respiratory syndrome coronavirus 2	Homo sapiens	ILLUMINA	2020-10-27	United Kingdom	Europe	27	4579.93	5571	0.807377	136953785
ERR4835135	PRJEB37886	AMPLICON	SAMEA7571081	ERX4704942	COG-UK/QEUH-AE2C15	Illumina NovaSeq 6000	PAIRED	PCR	VIRAL RNA	Severe acute respiratory syndrome coronavirus 2	Homo sapiens	ILLUMINA	2020-10-27	United Kingdom	Europe	26	4289.84	4018	0.973514	128279185
ERR4835136	PRJEB37886	AMPLICON	SAMEA7571082	ERX4704943	COG-UK/QEUH-AE2705	Illumina NovaSeq 6000	PAIRED	PCR	VIRAL RNA	Severe acute respiratory syndrome coronavirus 2	Homo sapiens	ILLUMINA	2020-10-27	United Kingdom	Europe	22	4666.84	7996	0.635689	139552385
ERR4835137	PRJEB37886	AMPLICON	SAMEA7571083	ERX4704944	COG-UK/QEUH-AE2C8E	Illumina NovaSeq 6000	PAIRED	PCR	VIRAL RNA	Severe acute respiratory syndrome coronavirus 2	Homo sapiens	ILLUMINA	2020-10-27	United Kingdom	Europe	24	4685.65	8001	0.633582	140115137
ERR4835138	PRJEB37886	AMPLICON	SAMEA7571084	ERX4704945	COG-UK/QEUH-AE26EA	Illumina NovaSeq 6000	PAIRED	PCR	VIRAL RNA	Severe acute respiratory syndrome coronavirus 2	Homo sapiens	ILLUMINA	2020-10-26	United Kingdom	Europe	22	4476.81	4346	0.954185	133870107
ERR4835139	PRJEB37886	AMPLICON	SAMEA7571085	ERX4704946	COG-UK/QEUH-AE1BBF	Illumina NovaSeq 6000	PAIRED	PCR	VIRAL RNA	Severe acute respiratory syndrome coronavirus 2	Homo sapiens	ILLUMINA	2020-10-26	United Kingdom	Europe	20	4709	8007	0.627863	140813307
ERR4835140	PRJEB37886	AMPLICON	SAMEA7571086	ERX4704947	COG-UK/QEUH-AE20DD	Illumina NovaSeq 6000	PAIRED	PCR	VIRAL RNA	Severe acute respiratory syndrome coronavirus 2	Homo sapiens	ILLUMINA	2020-10-24	United Kingdom	Europe	22	4645.67	7518	0.657526	138919466
ERR4835141	PRJEB37886	AMPLICON	SAMEA7571087	ERX4704948	COG-UK/QEUH-AE1AFE	Illumina NovaSeq 6000	PAIRED	PCR	VIRAL RNA	Severe acute respiratory syndrome coronavirus 2	Homo sapiens	ILLUMINA	2020-10-24	United Kingdom	Europe	22	4675.18	7997	0.638565	139801873
ERR4835142	PRJEB37886	AMPLICON	SAMEA7571088	ERX4704949	COG-UK/QEUH-AE2143	Illumina NovaSeq 6000	PAIRED	PCR	VIRAL RNA	Severe acute respiratory syndrome coronavirus 2	Homo sapiens	ILLUMINA	2020-10-26	United Kingdom	Europe	45	4624.47	6191	0.72374	138285524
ERR4835143	PRJEB37886	AMPLICON	SAMEA7571089	ERX4704950	COG-UK/QEUH-AE1B46	Illumina NovaSeq 6000	PAIRED	PCR	VIRAL RNA	Severe acute respiratory syndrome coronavirus 2	Homo sapiens	ILLUMINA	2020-10-24	United Kingdom	Europe	22	4665.46	7987	0.646825	139511148
ERR4835144	PRJEB37886	AMPLICON	SAMEA7571090	ERX4704951	COG-UK/QEUH-AE1B82	Illumina NovaSeq 6000	PAIRED	PCR	VIRAL RNA	Severe acute respiratory syndrome coronavirus 2	Homo sapiens	ILLUMINA	2020-10-24	United Kingdom	Europe	22	4690.5	8005	0.632913	140259985
ERR4835145	PRJEB37886	AMPLICON	SAMEA7571091	ERX4704952	COG-UK/QEUH-AE1A85	Illumina NovaSeq 6000	PAIRED	PCR	VIRAL RNA	Severe acute respiratory syndrome coronavirus 2	Homo sapiens	ILLUMINA	2020-10-26	United Kingdom	Europe	21	4639.36	6987	0.672407	138730636
ERR4835146	PRJEB37886	AMPLICON	SAMEA7571092	ERX4704953	COG-UK/QEUH-AE1AC1	Illumina NovaSeq 6000	PAIRED	PCR	VIRAL RNA	Severe acute respiratory syndrome coronavirus 2	Homo sapiens	ILLUMINA	2020-10-26	United Kingdom	Europe	24	4687.25	8004	0.619771	140162932
ERR4835147	PRJEB37886	AMPLICON	SAMEA7571093	ERX4704954	COG-UK/QEUH-AE2152	Illumina NovaSeq 6000	PAIRED	PCR	VIRAL RNA	Severe acute respiratory syndrome coronavirus 2	Homo sapiens	ILLUMINA	2020-10-26	United Kingdom	Europe	18	4465.25	4454	0.908136	133524498
ERR4835148	PRJEB37886	AMPLICON	SAMEA7571094	ERX4704955	COG-UK/QEUH-AE1B55	Illumina NovaSeq 6000	PAIRED	PCR	VIRAL RNA	Severe acute respiratory syndrome coronavirus 2	Homo sapiens	ILLUMINA	2020-10-24	United Kingdom	Europe	22	4579.53	5371	0.797278	136941718
ERR4835149	PRJEB37886	AMPLICON	SAMEA7571095	ERX4704956	COG-UK/QEUH-AE20BF	Illumina NovaSeq 6000	PAIRED	PCR	VIRAL RNA	Severe acute respiratory syndrome coronavirus 2	Homo sapiens	ILLUMINA	2020-10-26	United Kingdom	Europe	26	4646.66	7853	0.656891	138949056
ERR4835150	PRJEB37886	AMPLICON	SAMEA7571096	ERX4704957	COG-UK/QEUH-AE2680	Illumina NovaSeq 6000	PAIRED	PCR	VIRAL RNA	Severe acute respiratory syndrome coronavirus 2	Homo sapiens	ILLUMINA	2020-10-27	United Kingdom	Europe	25	4671.47	8000	0.629335	139690922
ERR4835151	PRJEB37886	AMPLICON	SAMEA7571097	ERX4704958	COG-UK/QEUH-AE2C24	Illumina NovaSeq 6000	PAIRED	PCR	VIRAL RNA	Severe acute respiratory syndrome coronavirus 2	Homo sapiens	ILLUMINA	2020-10-23	United Kingdom	Europe	34	4588.79	5516	0.793231	137218674
ERR4835152	PRJEB37886	AMPLICON	SAMEA7571098	ERX4704959	COG-UK/QEUH-AE2714	Illumina NovaSeq 6000	PAIRED	PCR	VIRAL RNA	Severe acute respiratory syndrome coronavirus 2	Homo sapiens	ILLUMINA	2020-10-27	United Kingdom	Europe	33	3572.75	3449	0.976457	106835816
ERR4835153	PRJEB37886	AMPLICON	SAMEA7571099	ERX4704960	COG-UK/QEUH-AE2C42	Illumina NovaSeq 6000	PAIRED	PCR	VIRAL RNA	Severe acute respiratory syndrome coronavirus 2	Homo sapiens	ILLUMINA	2020-10-26	United Kingdom	Europe	29	4670.69	7995	0.639936	139667577
ERR4835154	PRJEB37886	AMPLICON	SAMEA7571100	ERX4704961	COG-UK/QEUH-AE269F	Illumina NovaSeq 6000	PAIRED	PCR	VIRAL RNA	Severe acute respiratory syndrome coronavirus 2	Homo sapiens	ILLUMINA	2020-10-26	United Kingdom	Europe	32	4593.2	5449	0.807444	137350443
ERR4835155	PRJEB37886	AMPLICON	SAMEA7571101	ERX4704962	COG-UK/QEUH-AE2723	Illumina NovaSeq 6000	PAIRED	PCR	VIRAL RNA	Severe acute respiratory syndrome coronavirus 2	Homo sapiens	ILLUMINA	2020-10-27	United Kingdom	Europe	28	4619.63	6477	0.68137	138140888
ERR4835156	PRJEB37886	AMPLICON	SAMEA7571102	ERX4704963	COG-UK/QEUH-AE2C9D	Illumina NovaSeq 6000	PAIRED	PCR	VIRAL RNA	Severe acute respiratory syndrome coronavirus 2	Homo sapiens	ILLUMINA	2020-10-27	United Kingdom	Europe	24	4346.48	4153	0.966793	129972926
ERR4835157	PRJEB37886	AMPLICON	SAMEA7571103	ERX4704964	COG-UK/QEUH-AE2653	Illumina NovaSeq 6000	PAIRED	PCR	VIRAL RNA	Severe acute respiratory syndrome coronavirus 2	Homo sapiens	ILLUMINA	2020-10-26	United Kingdom	Europe	20	4635.89	7472	0.665251	138626962
ERR4835158	PRJEB37886	AMPLICON	SAMEA7571104	ERX4704965	COG-UK/QEUH-AE2C60	Illumina NovaSeq 6000	PAIRED	PCR	VIRAL RNA	Severe acute respiratory syndrome coronavirus 2	Homo sapiens	ILLUMINA	2020-10-27	United Kingdom	Europe	95	1145.05	679	0.919139	34240563
ERR4835159	PRJEB37886	AMPLICON	SAMEA7571105	ERX4704966	COG-UK/QEUH-AE26CC	Illumina NovaSeq 6000	PAIRED	PCR	VIRAL RNA	Severe acute respiratory syndrome coronavirus 2	Homo sapiens	ILLUMINA	2020-10-27	United Kingdom	Europe	23	4620.51	7182	0.665151	138166965
ERR4835160	PRJEB37886	AMPLICON	SAMEA7571106	ERX4704967	COG-UK/QEUH-AE2CBB	Illumina NovaSeq 6000	PAIRED	PCR	VIRAL RNA	Severe acute respiratory syndrome coronavirus 2	Homo sapiens	ILLUMINA	2020-10-27	United Kingdom	Europe	18	4631.62	6532	0.685082	138499229
ERR4835161	PRJEB37886	AMPLICON	SAMEA7571107	ERX4704968	COG-UK/QEUH-AE2671	Illumina NovaSeq 6000	PAIRED	PCR	VIRAL RNA	Severe acute respiratory syndrome coronavirus 2	Homo sapiens	ILLUMINA	2020-10-27	United Kingdom	Europe	26	4619.74	6215	0.696385	138144144
ERR4835162	PRJEB37886	AMPLICON	SAMEA7571108	ERX4704969	COG-UK/QEUH-AE2D12	Illumina NovaSeq 6000	PAIRED	PCR	VIRAL RNA	Severe acute respiratory syndrome coronavirus 2	Homo sapiens	ILLUMINA	2020-10-26	United Kingdom	Europe	27	4453.93	4374	0.927031	133185753
ERR4835163	PRJEB37886	AMPLICON	SAMEA7571109	ERX4704970	COG-UK/QEUH-AE1BEC	Illumina NovaSeq 6000	PAIRED	PCR	VIRAL RNA	Severe acute respiratory syndrome coronavirus 2	Homo sapiens	ILLUMINA	2020-10-25	United Kingdom	Europe	33	4680.79	7823	0.659399	139969746
ERR4835164	PRJEB37886	AMPLICON	SAMEA7571110	ERX4704971	COG-UK/QEUH-AE1AD0	Illumina NovaSeq 6000	PAIRED	PCR	VIRAL RNA	Severe acute respiratory syndrome coronavirus 2	Homo sapiens	ILLUMINA	2020-10-26	United Kingdom	Europe	18	4701.26	8009	0.608768	140581777
ERR4835165	PRJEB37886	AMPLICON	SAMEA7571111	ERX4704972	COG-UK/QEUH-AE1AA3	Illumina NovaSeq 6000	PAIRED	PCR	VIRAL RNA	Severe acute respiratory syndrome coronavirus 2	Homo sapiens	ILLUMINA	2020-10-24	United Kingdom	Europe	23	4691.57	8005	0.613785	140292129
ERR4835166	PRJEB37886	AMPLICON	SAMEA7571112	ERX4704973	COG-UK/QEUH-AE2161	Illumina NovaSeq 6000	PAIRED	PCR	VIRAL RNA	Severe acute respiratory syndrome coronavirus 2	Homo sapiens	ILLUMINA	2020-10-26	United Kingdom	Europe	21	3293.88	2963	0.986423	98496766
ERR4835167	PRJEB37886	AMPLICON	SAMEA7571113	ERX4704974	COG-UK/QEUH-AE2107	Illumina NovaSeq 6000	PAIRED	PCR	VIRAL RNA	Severe acute respiratory syndrome coronavirus 2	Homo sapiens	ILLUMINA	2020-10-26	United Kingdom	Europe	33	4650.99	7158	0.678795	139078702
ERR4835168	PRJEB37886	AMPLICON	SAMEA7571114	ERX4704975	COG-UK/QEUH-AE1B19	Illumina NovaSeq 6000	PAIRED	PCR	VIRAL RNA	Severe acute respiratory syndrome coronavirus 2	Homo sapiens	ILLUMINA	2020-10-26	United Kingdom	Europe	20	4679.48	7999	0.647828	139930356
ERR4835169	PRJEB37886	AMPLICON	SAMEA7571115	ERX4704976	COG-UK/QEUH-AE2170	Illumina NovaSeq 6000	PAIRED	PCR	VIRAL RNA	Severe acute respiratory syndrome coronavirus 2	Homo sapiens	ILLUMINA	2020-10-26	United Kingdom	Europe	25	4426.78	4138	0.942213	132374124
ERR4835170	PRJEB37886	AMPLICON	SAMEA7571116	ERX4704977	COG-UK/QEUH-AE1B28	Illumina NovaSeq 6000	PAIRED	PCR	VIRAL RNA	Severe acute respiratory syndrome coronavirus 2	Homo sapiens	ILLUMINA	2020-10-26	United Kingdom	Europe	23	4588.14	5110	0.813965	137199002
ERR4835171	PRJEB37886	AMPLICON	SAMEA7571117	ERX4704978	COG-UK/QEUH-AE1B64	Illumina NovaSeq 6000	PAIRED	PCR	VIRAL RNA	Severe acute respiratory syndrome coronavirus 2	Homo sapiens	ILLUMINA	2020-10-26	United Kingdom	Europe	28	4650.07	7637	0.663512	139050927
ERR4835172	PRJEB37886	AMPLICON	SAMEA7571118	ERX4704979	COG-UK/QEUH-AE218F	Illumina NovaSeq 6000	PAIRED	PCR	VIRAL RNA	Severe acute respiratory syndrome coronavirus 2	Homo sapiens	ILLUMINA	2020-10-24	United Kingdom	Europe	70	1008.58	601	0.894292	30159591
ERR4835173	PRJEB37886	AMPLICON	SAMEA7571119	ERX4704980	COG-UK/QEUH-AE1BFB	Illumina NovaSeq 6000	PAIRED	PCR	VIRAL RNA	Severe acute respiratory syndrome coronavirus 2	Homo sapiens	ILLUMINA	2020-10-25	United Kingdom	Europe	23	4672.85	8000	0.638899	139732176
ERR4835174	PRJEB37886	AMPLICON	SAMEA7571120	ERX4704981	COG-UK/QEUH-AE2D5E	Illumina NovaSeq 6000	PAIRED	PCR	VIRAL RNA	Severe acute respiratory syndrome coronavirus 2	Homo sapiens	ILLUMINA	2020-10-26	United Kingdom	Europe	22	4668.34	7999	0.628766	139597342
ERR4835175	PRJEB37886	AMPLICON	SAMEA7571121	ERX4704982	COG-UK/QEUH-AE26DB	Illumina NovaSeq 6000	PAIRED	PCR	VIRAL RNA	Severe acute respiratory syndrome coronavirus 2	Homo sapiens	ILLUMINA	2020-10-27	United Kingdom	Europe	22	4527.53	4312	0.981574	135386784
ERR4835176	PRJEB37886	AMPLICON	SAMEA7571122	ERX4704983	COG-UK/QEUH-AE26F9	Illumina NovaSeq 6000	PAIRED	PCR	VIRAL RNA	Severe acute respiratory syndrome coronavirus 2	Homo sapiens	ILLUMINA	2020-10-27	United Kingdom	Europe	19	4596.7	5460	0.751998	137455100
ERR4835177	PRJEB37886	AMPLICON	SAMEA7571123	ERX4704984	COG-UK/QEUH-AE2CD9	Illumina NovaSeq 6000	PAIRED	PCR	VIRAL RNA	Severe acute respiratory syndrome coronavirus 2	Homo sapiens	ILLUMINA	2020-10-26	United Kingdom	Europe	26	4589.37	5666	0.7424	137235987
ERR4835178	PRJEB37886	AMPLICON	SAMEA7571124	ERX4704985	COG-UK/QEUH-AE2732	Illumina NovaSeq 6000	PAIRED	PCR	VIRAL RNA	Severe acute respiratory syndrome coronavirus 2	Homo sapiens	ILLUMINA	2020-10-27	United Kingdom	Europe	22	4643.37	7730	0.660101	138850841
ERR4835179	PRJEB37886	AMPLICON	SAMEA7571125	ERX4704986	COG-UK/QEUH-AE2D6D	Illumina NovaSeq 6000	PAIRED	PCR	VIRAL RNA	Severe acute respiratory syndrome coronavirus 2	Homo sapiens	ILLUMINA	2020-10-27	United Kingdom	Europe	21	4643.88	7642	0.659934	138865979
ERR4835180	PRJEB37886	AMPLICON	SAMEA7571126	ERX4704987	COG-UK/QEUH-AE2741	Illumina NovaSeq 6000	PAIRED	PCR	VIRAL RNA	Severe acute respiratory syndrome coronavirus 2	Homo sapiens	ILLUMINA	2020-10-26	United Kingdom	Europe	22	4678.59	8000	0.637528	139903914
ERR4835181	PRJEB37886	AMPLICON	SAMEA7571127	ERX4704988	COG-UK/QEUH-AE2D7C	Illumina NovaSeq 6000	PAIRED	PCR	VIRAL RNA	Severe acute respiratory syndrome coronavirus 2	Homo sapiens	ILLUMINA	2020-10-27	United Kingdom	Europe	22	4609.35	6044	0.706886	137833483
ERR4835182	PRJEB37886	AMPLICON	SAMEA7571128	ERX4704989	COG-UK/QEUH-AE277E	Illumina NovaSeq 6000	PAIRED	PCR	VIRAL RNA	Severe acute respiratory syndrome coronavirus 2	Homo sapiens	ILLUMINA	2020-10-27	United Kingdom	Europe	119	1109.95	502	0.891081	33190904
ERR4835183	PRJEB37886	AMPLICON	SAMEA7571129	ERX4704990	COG-UK/QEUH-AE2DC7	Illumina NovaSeq 6000	PAIRED	PCR	VIRAL RNA	Severe acute respiratory syndrome coronavirus 2	Homo sapiens	ILLUMINA	2020-10-25	United Kingdom	Europe	24	4655.02	7635	0.658931	139199159
ERR4835184	PRJEB37886	AMPLICON	SAMEA7571130	ERX4704991	COG-UK/QEUH-AE2DD6	Illumina NovaSeq 6000	PAIRED	PCR	VIRAL RNA	Severe acute respiratory syndrome coronavirus 2	Homo sapiens	ILLUMINA	2020-10-27	United Kingdom	Europe	22	4608.43	6568	0.710631	137805781
ERR4835185	PRJEB37886	AMPLICON	SAMEA7571131	ERX4704992	COG-UK/QEUH-AE285D	Illumina NovaSeq 6000	PAIRED	PCR	VIRAL RNA	Severe acute respiratory syndrome coronavirus 2	Homo sapiens	ILLUMINA	2020-10-27	United Kingdom	Europe	31	4648.11	5868	0.74133	138992514
ERR4835186	PRJEB37886	AMPLICON	SAMEA7571132	ERX4704993	COG-UK/QEUH-AE2CE8	Illumina NovaSeq 6000	PAIRED	PCR	VIRAL RNA	Severe acute respiratory syndrome coronavirus 2	Homo sapiens	ILLUMINA	2020-10-27	United Kingdom	Europe	19	4678.28	8000	0.628098	139894592
ERR4835187	PRJEB37886	AMPLICON	SAMEA7571133	ERX4704994	COG-UK/QEUH-AE1A94	Illumina NovaSeq 6000	PAIRED	PCR	VIRAL RNA	Severe acute respiratory syndrome coronavirus 2	Homo sapiens	ILLUMINA	2020-10-26	United Kingdom	Europe	48	2764.47	2244	0.94335	82665918
ERR4835188	PRJEB37886	AMPLICON	SAMEA7571134	ERX4704995	COG-UK/QEUH-AE21E9	Illumina NovaSeq 6000	PAIRED	PCR	VIRAL RNA	Severe acute respiratory syndrome coronavirus 2	Homo sapiens	ILLUMINA	2020-10-26	United Kingdom	Europe	28	4631.77	6084	0.743103	138503804
ERR4835189	PRJEB37886	AMPLICON	SAMEA7571135	ERX4704996	COG-UK/QEUH-AE1B91	Illumina NovaSeq 6000	PAIRED	PCR	VIRAL RNA	Severe acute respiratory syndrome coronavirus 2	Homo sapiens	ILLUMINA	2020-10-26	United Kingdom	Europe	25	4686.64	7999	0.646223	140144457
ERR4835190	PRJEB37886	AMPLICON	SAMEA7571136	ERX4704997	COG-UK/QEUH-AE1BCE	Illumina NovaSeq 6000	PAIRED	PCR	VIRAL RNA	Severe acute respiratory syndrome coronavirus 2	Homo sapiens	ILLUMINA	2020-10-26	United Kingdom	Europe	63	2272.16	1721	0.95161	67944416
ERR4835191	PRJEB37886	AMPLICON	SAMEA7571137	ERX4704998	COG-UK/QEUH-AE2222	Illumina NovaSeq 6000	PAIRED	PCR	VIRAL RNA	Severe acute respiratory syndrome coronavirus 2	Homo sapiens	ILLUMINA	2020-10-26	United Kingdom	Europe	25	4631.38	7047	0.671939	138492098
ERR4835192	PRJEB37886	AMPLICON	SAMEA7571138	ERX4704999	COG-UK/QEUH-AE22B9	Illumina NovaSeq 6000	PAIRED	PCR	VIRAL RNA	Severe acute respiratory syndrome coronavirus 2	Homo sapiens	ILLUMINA	2020-10-27	United Kingdom	Europe	21	4614.28	6315	0.719393	137980842
ERR4835193	PRJEB37886	AMPLICON	SAMEA7571139	ERX4705000	COG-UK/QEUH-AE1C61	Illumina NovaSeq 6000	PAIRED	PCR	VIRAL RNA	Severe acute respiratory syndrome coronavirus 2	Homo sapiens	ILLUMINA	2020-10-26	United Kingdom	Europe	17	4661.66	8005	0.620339	139397715
ERR4835194	PRJEB37886	AMPLICON	SAMEA7571140	ERX4705001	COG-UK/QEUH-AE22F5	Illumina NovaSeq 6000	PAIRED	PCR	VIRAL RNA	Severe acute respiratory syndrome coronavirus 2	Homo sapiens	ILLUMINA	2020-10-26	United Kingdom	Europe	19	4623.16	6389	0.693007	138246475
ERR4835195	PRJEB37886	AMPLICON	SAMEA7571141	ERX4705002	COG-UK/QEUH-AE21AD	Illumina NovaSeq 6000	PAIRED	PCR	VIRAL RNA	Severe acute respiratory syndrome coronavirus 2	Homo sapiens	ILLUMINA	2020-10-26	United Kingdom	Europe	32	4641.46	7446	0.671404	138793621
ERR4835196	PRJEB37886	AMPLICON	SAMEA7571142	ERX4705003	COG-UK/QEUH-AE1C70	Illumina NovaSeq 6000	PAIRED	PCR	VIRAL RNA	Severe acute respiratory syndrome coronavirus 2	Homo sapiens	ILLUMINA	2020-10-26	United Kingdom	Europe	24	4510.07	4848	0.844698	134864664
ERR4835197	PRJEB37886	AMPLICON	SAMEA7571143	ERX4705004	COG-UK/QEUH-AE288A	Illumina NovaSeq 6000	PAIRED	PCR	VIRAL RNA	Severe acute respiratory syndrome coronavirus 2	Homo sapiens	ILLUMINA	2020-10-27	United Kingdom	Europe	22	4615.77	6393	0.721867	138025393
ERR4835198	PRJEB37886	AMPLICON	SAMEA7571144	ERX4705005	COG-UK/QEUH-AE2D21	Illumina NovaSeq 6000	PAIRED	PCR	VIRAL RNA	Severe acute respiratory syndrome coronavirus 2	Homo sapiens	ILLUMINA	2020-10-26	United Kingdom	Europe	23	4615.01	6533	0.690666	138002744
ERR4835199	PRJEB37886	AMPLICON	SAMEA7571145	ERX4705006	COG-UK/QEUH-AE27E7	Illumina NovaSeq 6000	PAIRED	PCR	VIRAL RNA	Severe acute respiratory syndrome coronavirus 2	Homo sapiens	ILLUMINA	2020-10-27	United Kingdom	Europe	44	3841.71	3527	0.977126	114878800
ERR4835200	PRJEB37886	AMPLICON	SAMEA7571146	ERX4705007	COG-UK/QEUH-AE27BA	Illumina NovaSeq 6000	PAIRED	PCR	VIRAL RNA	Severe acute respiratory syndrome coronavirus 2	Homo sapiens	ILLUMINA	2020-10-27	United Kingdom	Europe	22	4668.5	7997	0.635956	139602138
ERR4835201	PRJEB37886	AMPLICON	SAMEA7571147	ERX4705008	COG-UK/QEUH-AE2D8B	Illumina NovaSeq 6000	PAIRED	PCR	VIRAL RNA	Severe acute respiratory syndrome coronavirus 2	Homo sapiens	ILLUMINA	2020-10-27	United Kingdom	Europe	21	4693.95	8003	0.625054	140363294
ERR4835202	PRJEB37886	AMPLICON	SAMEA7571148	ERX4705009	COG-UK/QEUH-AE287B	Illumina NovaSeq 6000	PAIRED	PCR	VIRAL RNA	Severe acute respiratory syndrome coronavirus 2	Homo sapiens	ILLUMINA	2020-10-27	United Kingdom	Europe	22	4663.47	7970	0.653981	139451760
ERR4835203	PRJEB37886	AMPLICON	SAMEA7571149	ERX4705010	COG-UK/QEUH-AE2DB8	Illumina NovaSeq 6000	PAIRED	PCR	VIRAL RNA	Severe acute respiratory syndrome coronavirus 2	Homo sapiens	ILLUMINA	2020-10-27	United Kingdom	Europe	24	4636.23	6678	0.684848	138637218
ERR4835204	PRJEB37886	AMPLICON	SAMEA7571150	ERX4705011	COG-UK/QEUH-AE2DE5	Illumina NovaSeq 6000	PAIRED	PCR	VIRAL RNA	Severe acute respiratory syndrome coronavirus 2	Homo sapiens	ILLUMINA	2020-10-27	United Kingdom	Europe	25	4670.14	7994	0.636592	139651218
ERR4835205	PRJEB37886	AMPLICON	SAMEA7571151	ERX4705012	COG-UK/QEUH-AE2820	Illumina NovaSeq 6000	PAIRED	PCR	VIRAL RNA	Severe acute respiratory syndrome coronavirus 2	Homo sapiens	ILLUMINA	2020-10-27	United Kingdom	Europe	28	4010.67	3764	0.977126	119930966
ERR4835206	PRJEB37886	AMPLICON	SAMEA7571152	ERX4705013	COG-UK/QEUH-AE2DF4	Illumina NovaSeq 6000	PAIRED	PCR	VIRAL RNA	Severe acute respiratory syndrome coronavirus 2	Homo sapiens	ILLUMINA	2020-10-27	United Kingdom	Europe	26	4635.47	7496	0.667692	138614468
ERR4835207	PRJEB37886	AMPLICON	SAMEA7571153	ERX4705014	COG-UK/QEUH-AE27C9	Illumina NovaSeq 6000	PAIRED	PCR	VIRAL RNA	Severe acute respiratory syndrome coronavirus 2	Homo sapiens	ILLUMINA	2020-10-27	United Kingdom	Europe	35	4383.16	4184	0.974551	131069662
ERR4835208	PRJEB37886	AMPLICON	SAMEA7571154	ERX4705015	COG-UK/QEUH-AE2D9A	Illumina NovaSeq 6000	PAIRED	PCR	VIRAL RNA	Severe acute respiratory syndrome coronavirus 2	Homo sapiens	ILLUMINA	2020-10-26	United Kingdom	Europe	23	4660.9	7874	0.656289	139374953
ERR4835209	PRJEB37886	AMPLICON	SAMEA7571155	ERX4705016	COG-UK/QEUH-AE27F6	Illumina NovaSeq 6000	PAIRED	PCR	VIRAL RNA	Severe acute respiratory syndrome coronavirus 2	Homo sapiens	ILLUMINA	2020-10-27	United Kingdom	Europe	19	4646.47	7409	0.671505	138943538
ERR4835210	PRJEB37886	AMPLICON	SAMEA7571156	ERX4705017	COG-UK/QEUH-AE2D03	Illumina NovaSeq 6000	PAIRED	PCR	VIRAL RNA	Severe acute respiratory syndrome coronavirus 2	Homo sapiens	ILLUMINA	2020-10-27	United Kingdom	Europe	19	4693.82	8003	0.624319	140359446
ERR4835211	PRJEB37886	AMPLICON	SAMEA7571157	ERX4705018	COG-UK/QEUH-AE1CAD	Illumina NovaSeq 6000	PAIRED	PCR	VIRAL RNA	Severe acute respiratory syndrome coronavirus 2	Homo sapiens	ILLUMINA	2020-10-26	United Kingdom	Europe	26	4517.4	4816	0.857406	135083800
ERR4835212	PRJEB37886	AMPLICON	SAMEA7571158	ERX4705019	COG-UK/QEUH-AE226E	Illumina NovaSeq 6000	PAIRED	PCR	VIRAL RNA	Severe acute respiratory syndrome coronavirus 2	Homo sapiens	ILLUMINA	2020-10-25	United Kingdom	Europe	23	4564.97	5471	0.759957	136506259
ERR4835213	PRJEB37886	AMPLICON	SAMEA7571159	ERX4705020	COG-UK/QEUH-AE1C16	Illumina NovaSeq 6000	PAIRED	PCR	VIRAL RNA	Severe acute respiratory syndrome coronavirus 2	Homo sapiens	ILLUMINA	2020-10-25	United Kingdom	Europe	26	4641.08	6700	0.69391	138782207
ERR4835214	PRJEB37886	AMPLICON	SAMEA7571160	ERX4705021	COG-UK/QEUH-AE22C8	Illumina NovaSeq 6000	PAIRED	PCR	VIRAL RNA	Severe acute respiratory syndrome coronavirus 2	Homo sapiens	ILLUMINA	2020-10-26	United Kingdom	Europe	39	4678.51	8001	0.628064	139901549
ERR4835215	PRJEB37886	AMPLICON	SAMEA7571161	ERX4705022	COG-UK/QEUH-AE1C9E	Illumina NovaSeq 6000	PAIRED	PCR	VIRAL RNA	Severe acute respiratory syndrome coronavirus 2	Homo sapiens	ILLUMINA	2020-10-26	United Kingdom	Europe	19	4572.96	5160	0.858208	136745358
ERR4835216	PRJEB37886	AMPLICON	SAMEA7571162	ERX4705023	COG-UK/QEUH-AE229B	Illumina NovaSeq 6000	PAIRED	PCR	VIRAL RNA	Severe acute respiratory syndrome coronavirus 2	Homo sapiens	ILLUMINA	2020-10-27	United Kingdom	Europe	24	4626.78	6841	0.683744	138354463
ERR4835217	PRJEB37886	AMPLICON	SAMEA7571163	ERX4705024	COG-UK/QEUH-AE1CBC	Illumina NovaSeq 6000	PAIRED	PCR	VIRAL RNA	Severe acute respiratory syndrome coronavirus 2	Homo sapiens	ILLUMINA	2020-10-26	United Kingdom	Europe	27	3893.61	3655	0.995954	116430523
ERR4835218	PRJEB37886	AMPLICON	SAMEA7571164	ERX4705025	COG-UK/QEUH-AE21BC	Illumina NovaSeq 6000	PAIRED	PCR	VIRAL RNA	Severe acute respiratory syndrome coronavirus 2	Homo sapiens	ILLUMINA	2020-10-27	United Kingdom	Europe	27	4672.74	7996	0.644417	139729084
ERR4835219	PRJEB37886	AMPLICON	SAMEA7571165	ERX4705026	COG-UK/QEUH-AE1CCB	Illumina NovaSeq 6000	PAIRED	PCR	VIRAL RNA	Severe acute respiratory syndrome coronavirus 2	Homo sapiens	ILLUMINA	2020-10-26	United Kingdom	Europe	20	4619.98	6338	0.704879	138151211
ERR4835220	PRJEB37886	AMPLICON	SAMEA7571166	ERX4705027	COG-UK/QEUH-AE2204	Illumina NovaSeq 6000	PAIRED	PCR	VIRAL RNA	Severe acute respiratory syndrome coronavirus 2	Homo sapiens	ILLUMINA	2020-10-27	United Kingdom	Europe	24	4635.48	7775	0.655185	138614814
ERR4835221	PRJEB37886	AMPLICON	SAMEA7571167	ERX4705028	COG-UK/QEUH-AE1C52	Illumina NovaSeq 6000	PAIRED	PCR	VIRAL RNA	Severe acute respiratory syndrome coronavirus 2	Homo sapiens	ILLUMINA	2020-10-26	United Kingdom	Europe	21	4673.69	7998	0.640805	139757477
ERR4835222	PRJEB37886	AMPLICON	SAMEA7571168	ERX4705029	COG-UK/QEUH-AE1C25	Illumina NovaSeq 6000	PAIRED	PCR	VIRAL RNA	Severe acute respiratory syndrome coronavirus 2	Homo sapiens	ILLUMINA	2020-10-23	United Kingdom	Europe	32	4678.68	7772	0.666923	139906671
ERR4835223	PRJEB37886	AMPLICON	SAMEA7571169	ERX4705030	COG-UK/QEUH-AE2301	Illumina NovaSeq 6000	PAIRED	PCR	VIRAL RNA	Severe acute respiratory syndrome coronavirus 2	Homo sapiens	ILLUMINA	2020-10-27	United Kingdom	Europe	26	4531.49	4963	0.849513	135505165
ERR4835224	PRJEB37886	AMPLICON	SAMEA7571170	ERX4705031	COG-UK/QEUH-AE21CB	Illumina NovaSeq 6000	PAIRED	PCR	VIRAL RNA	Severe acute respiratory syndrome coronavirus 2	Homo sapiens	ILLUMINA	2020-10-27	United Kingdom	Europe	57	2780.95	2454	0.986122	83158794
ERR4835225	PRJEB37886	AMPLICON	SAMEA7571171	ERX4705032	COG-UK/QEUH-AE283F	Illumina NovaSeq 6000	PAIRED	PCR	VIRAL RNA	Severe acute respiratory syndrome coronavirus 2	Homo sapiens	ILLUMINA	2020-10-27	United Kingdom	Europe	31	4528.24	4908	0.866034	135407832
ERR4835226	PRJEB37886	AMPLICON	SAMEA7571172	ERX4705033	COG-UK/QEUH-AE2D30	Illumina NovaSeq 6000	PAIRED	PCR	VIRAL RNA	Severe acute respiratory syndrome coronavirus 2	Homo sapiens	ILLUMINA	2020-10-27	United Kingdom	Europe	33	4620.62	6747	0.685349	138170356
ERR4835227	PRJEB37886	AMPLICON	SAMEA7571173	ERX4705034	COG-UK/QEUH-AE2802	Illumina NovaSeq 6000	PAIRED	PCR	VIRAL RNA	Severe acute respiratory syndrome coronavirus 2	Homo sapiens	ILLUMINA	2020-10-27	United Kingdom	Europe	25	4659.62	7754	0.661873	139336689
ERR4835228	PRJEB37886	AMPLICON	SAMEA7571174	ERX4705035	COG-UK/QEUH-AE2899	Illumina NovaSeq 6000	PAIRED	PCR	VIRAL RNA	Severe acute respiratory syndrome coronavirus 2	Homo sapiens	ILLUMINA	2020-10-27	United Kingdom	Europe	85	1251.77	787	0.931211	37431569
ERR4835229	PRJEB37886	AMPLICON	SAMEA7571175	ERX4705036	COG-UK/QEUH-AE2E2E	Illumina NovaSeq 6000	PAIRED	PCR	VIRAL RNA	Severe acute respiratory syndrome coronavirus 2	Homo sapiens	ILLUMINA	2020-10-27	United Kingdom	Europe	20	4626.89	6735	0.689764	138357834
ERR4835230	PRJEB37886	AMPLICON	SAMEA7571176	ERX4705037	COG-UK/QEUH-AE279C	Illumina NovaSeq 6000	PAIRED	PCR	VIRAL RNA	Severe acute respiratory syndrome coronavirus 2	Homo sapiens	ILLUMINA	2020-10-26	United Kingdom	Europe	29	2375.63	2063	0.954352	71038500
ERR4835231	PRJEB37886	AMPLICON	SAMEA7571177	ERX4705038	COG-UK/QEUH-AE2EC4	Illumina NovaSeq 6000	PAIRED	PCR	VIRAL RNA	Severe acute respiratory syndrome coronavirus 2	Homo sapiens	ILLUMINA	2020-10-27	United Kingdom	Europe	26	4654.12	7676	0.669364	139172004
ERR4835232	PRJEB37886	AMPLICON	SAMEA7571178	ERX4705039	COG-UK/QEUH-AE27AB	Illumina NovaSeq 6000	PAIRED	PCR	VIRAL RNA	Severe acute respiratory syndrome coronavirus 2	Homo sapiens	ILLUMINA	2020-10-27	United Kingdom	Europe	27	4657.82	7987	0.654115	139282745
ERR4835233	PRJEB37886	AMPLICON	SAMEA7571179	ERX4705040	COG-UK/QEUH-AE27D8	Illumina NovaSeq 6000	PAIRED	PCR	VIRAL RNA	Severe acute respiratory syndrome coronavirus 2	Homo sapiens	ILLUMINA	2020-10-27	United Kingdom	Europe	25	4463.97	4389	0.916731	133486086
ERR4835234	PRJEB37886	AMPLICON	SAMEA7571180	ERX4705041	COG-UK/QEUH-AE2ED3	Illumina NovaSeq 6000	PAIRED	PCR	VIRAL RNA	Severe acute respiratory syndrome coronavirus 2	Homo sapiens	ILLUMINA	2020-10-27	United Kingdom	Europe	21	4641.98	6989	0.679999	138809199
ERR4835235	PRJEB37886	AMPLICON	SAMEA7571181	ERX4705042	COG-UK/QEUH-AE284E	Illumina NovaSeq 6000	PAIRED	PCR	VIRAL RNA	Severe acute respiratory syndrome coronavirus 2	Homo sapiens	ILLUMINA	2020-10-27	United Kingdom	Europe	20	4038.98	3837	0.988831	120777696
ERR4835236	PRJEB37886	AMPLICON	SAMEA7571182	ERX4705043	COG-UK/QEUH-AE2E3D	Illumina NovaSeq 6000	PAIRED	PCR	VIRAL RNA	Severe acute respiratory syndrome coronavirus 2	Homo sapiens	ILLUMINA	2020-10-23	United Kingdom	Europe	22	4666.29	7994	0.638632	139536044
ERR4835237	PRJEB37886	AMPLICON	SAMEA7571183	ERX4705044	COG-UK/QEUH-AE1C8F	Illumina NovaSeq 6000	PAIRED	PCR	VIRAL RNA	Severe acute respiratory syndrome coronavirus 2	Homo sapiens	ILLUMINA	2020-10-26	United Kingdom	Europe	23	4700.91	8007	0.620573	140571192
ERR4835238	PRJEB37886	AMPLICON	SAMEA7571184	ERX4705045	COG-UK/QEUH-AE2240	Illumina NovaSeq 6000	PAIRED	PCR	VIRAL RNA	Severe acute respiratory syndrome coronavirus 2	Homo sapiens	ILLUMINA	2020-10-27	United Kingdom	Europe	23	3932.34	3669	0.981741	117588777
ERR4835239	PRJEB37886	AMPLICON	SAMEA7571185	ERX4705046	COG-UK/QEUH-AE225F	Illumina NovaSeq 6000	PAIRED	PCR	VIRAL RNA	Severe acute respiratory syndrome coronavirus 2	Homo sapiens	ILLUMINA	2020-10-27	United Kingdom	Europe	25	4543.43	5132	0.778852	135862206
ERR4835240	PRJEB37886	AMPLICON	SAMEA7571186	ERX4705047	COG-UK/QEUH-AE1CE9	Illumina NovaSeq 6000	PAIRED	PCR	VIRAL RNA	Severe acute respiratory syndrome coronavirus 2	Homo sapiens	ILLUMINA	2020-10-26	United Kingdom	Europe	26	4649.27	6888	0.684547	139026987
ERR4835241	PRJEB37886	AMPLICON	SAMEA7571187	ERX4705048	COG-UK/QEUH-AE227D	Illumina NovaSeq 6000	PAIRED	PCR	VIRAL RNA	Severe acute respiratory syndrome coronavirus 2	Homo sapiens	ILLUMINA	2020-10-27	United Kingdom	Europe	22	4643.64	7526	0.659499	138858903
ERR4835242	PRJEB37886	AMPLICON	SAMEA7571188	ERX4705049	COG-UK/QEUH-AE1CDA	Illumina NovaSeq 6000	PAIRED	PCR	VIRAL RNA	Severe acute respiratory syndrome coronavirus 2	Homo sapiens	ILLUMINA	2020-10-26	United Kingdom	Europe	22	4649.56	7702	0.654148	139035696
ERR4835243	PRJEB37886	AMPLICON	SAMEA7571189	ERX4705050	COG-UK/QEUH-AE2310	Illumina NovaSeq 6000	PAIRED	PCR	VIRAL RNA	Severe acute respiratory syndrome coronavirus 2	Homo sapiens	ILLUMINA	2020-10-27	United Kingdom	Europe	46	4510.18	4555	0.921546	134868056
ERR4835244	PRJEB37886	AMPLICON	SAMEA7571190	ERX4705051	COG-UK/QEUH-AE1D40	Illumina NovaSeq 6000	PAIRED	PCR	VIRAL RNA	Severe acute respiratory syndrome coronavirus 2	Homo sapiens	ILLUMINA	2020-10-26	United Kingdom	Europe	28	4332.69	4093	0.968331	129560327
ERR4835245	PRJEB37886	AMPLICON	SAMEA7571191	ERX4705052	COG-UK/QEUH-AE21DA	Illumina NovaSeq 6000	PAIRED	PCR	VIRAL RNA	Severe acute respiratory syndrome coronavirus 2	Homo sapiens	ILLUMINA	2020-10-26	United Kingdom	Europe	24	4653.12	7710	0.654015	139142377
ERR4835246	PRJEB37886	AMPLICON	SAMEA7571192	ERX4705053	COG-UK/QEUH-AE2213	Illumina NovaSeq 6000	PAIRED	PCR	VIRAL RNA	Severe acute respiratory syndrome coronavirus 2	Homo sapiens	ILLUMINA	2020-10-27	United Kingdom	Europe	33	4281.15	4005	0.970003	128019277
ERR4835247	PRJEB37886	AMPLICON	SAMEA7571193	ERX4705054	COG-UK/QEUH-AE286C	Illumina NovaSeq 6000	PAIRED	PCR	VIRAL RNA	Severe acute respiratory syndrome coronavirus 2	Homo sapiens	ILLUMINA	2020-10-27	United Kingdom	Europe	27	4672.23	8001	0.630673	139713693
ERR4835248	PRJEB37886	AMPLICON	SAMEA7571194	ERX4705055	COG-UK/QEUH-AE2E4C	Illumina NovaSeq 6000	PAIRED	PCR	VIRAL RNA	Severe acute respiratory syndrome coronavirus 2	Homo sapiens	ILLUMINA	2020-10-27	United Kingdom	Europe	28	4519.42	4399	0.949537	135144336
ERR4835249	PRJEB37886	AMPLICON	SAMEA7571195	ERX4705056	COG-UK/QEUH-AE28A8	Illumina NovaSeq 6000	PAIRED	PCR	VIRAL RNA	Severe acute respiratory syndrome coronavirus 2	Homo sapiens	ILLUMINA	2020-10-24	United Kingdom	Europe	22	4614.91	6499	0.689463	137999774
ERR4835250	PRJEB37886	AMPLICON	SAMEA7571196	ERX4705057	COG-UK/QEUH-AE2E5B	Illumina NovaSeq 6000	PAIRED	PCR	VIRAL RNA	Severe acute respiratory syndrome coronavirus 2	Homo sapiens	ILLUMINA	2020-10-27	United Kingdom	Europe	26	4511.48	4577	0.927633	134906775
ERR4835251	PRJEB37886	AMPLICON	SAMEA7571197	ERX4705058	COG-UK/QEUH-AE29F0	Illumina NovaSeq 6000	PAIRED	PCR	VIRAL RNA	Severe acute respiratory syndrome coronavirus 2	Homo sapiens	ILLUMINA	2020-10-27	United Kingdom	Europe	23	4658.4	7766	0.661873	139300029
ERR4835252	PRJEB37886	AMPLICON	SAMEA7571198	ERX4705059	COG-UK/QEUH-AE2E6A	Illumina NovaSeq 6000	PAIRED	PCR	VIRAL RNA	Severe acute respiratory syndrome coronavirus 2	Homo sapiens	ILLUMINA	2020-10-27	United Kingdom	Europe	78	476.848	244	0.747249	14259188
ERR4835253	PRJEB37886	AMPLICON	SAMEA7571199	ERX4705060	COG-UK/QEUH-AE2EB5	Illumina NovaSeq 6000	PAIRED	PCR	VIRAL RNA	Severe acute respiratory syndrome coronavirus 2	Homo sapiens	ILLUMINA	2020-10-27	United Kingdom	Europe	19	4639.86	6783	0.702705	138745790
ERR4835254	PRJEB37886	AMPLICON	SAMEA7571200	ERX4705061	COG-UK/QEUH-AE2A0C	Illumina NovaSeq 6000	PAIRED	PCR	VIRAL RNA	Severe acute respiratory syndrome coronavirus 2	Homo sapiens	ILLUMINA	2020-10-27	United Kingdom	Europe	24	4685.33	8004	0.630438	140105365
ERR4835255	PRJEB37886	AMPLICON	SAMEA7571201	ERX4705062	COG-UK/QEUH-AE1D6E	Illumina NovaSeq 6000	PAIRED	PCR	VIRAL RNA	Severe acute respiratory syndrome coronavirus 2	Homo sapiens	ILLUMINA	2020-10-26	United Kingdom	Europe	86	2481.46	1891	0.965856	74203018
ERR4835256	PRJEB37886	AMPLICON	SAMEA7571202	ERX4705063	COG-UK/QEUH-AE22AA	Illumina NovaSeq 6000	PAIRED	PCR	VIRAL RNA	Severe acute respiratory syndrome coronavirus 2	Homo sapiens	ILLUMINA	2020-10-27	United Kingdom	Europe	22	4579.58	5465	0.762064	136943117
ERR4835257	PRJEB37886	AMPLICON	SAMEA7571203	ERX4705064	COG-UK/QEUH-AE2389	Illumina NovaSeq 6000	PAIRED	PCR	VIRAL RNA	Severe acute respiratory syndrome coronavirus 2	Homo sapiens	ILLUMINA	2020-10-26	United Kingdom	Europe	23	4603.28	6283	0.713708	137651778
ERR4835258	PRJEB37886	AMPLICON	SAMEA7571204	ERX4705065	COG-UK/QEUH-AE1D31	Illumina NovaSeq 6000	PAIRED	PCR	VIRAL RNA	Severe acute respiratory syndrome coronavirus 2	Homo sapiens	ILLUMINA	2020-10-26	United Kingdom	Europe	79	2481.66	1839	0.96793	74209101
ERR4835259	PRJEB37886	AMPLICON	SAMEA7571205	ERX4705066	COG-UK/QEUH-AE23E3	Illumina NovaSeq 6000	PAIRED	PCR	VIRAL RNA	Severe acute respiratory syndrome coronavirus 2	Homo sapiens	ILLUMINA	2020-10-27	United Kingdom	Europe	27	4597.43	5120	0.789419	137476928
ERR4835260	PRJEB37886	AMPLICON	SAMEA7571206	ERX4705067	COG-UK/QEUH-AE232F	Illumina NovaSeq 6000	PAIRED	PCR	VIRAL RNA	Severe acute respiratory syndrome coronavirus 2	Homo sapiens	ILLUMINA	2020-10-27	United Kingdom	Europe	31	4631.21	6304	0.703608	138487086
ERR4835261	PRJEB37886	AMPLICON	SAMEA7571207	ERX4705068	COG-UK/QEUH-AE1E5C	Illumina NovaSeq 6000	PAIRED	PCR	VIRAL RNA	Severe acute respiratory syndrome coronavirus 2	Homo sapiens	ILLUMINA	2020-10-27	United Kingdom	Europe	46	2939.91	2509	0.971943	87912261
ERR4835262	PRJEB37886	AMPLICON	SAMEA7571208	ERX4705069	COG-UK/QEUH-AE236B	Illumina NovaSeq 6000	PAIRED	PCR	VIRAL RNA	Severe acute respiratory syndrome coronavirus 2	Homo sapiens	ILLUMINA	2020-10-27	United Kingdom	Europe	33	4295.22	4123	0.972712	128439925
ERR4835263	PRJEB37886	AMPLICON	SAMEA7571209	ERX4705070	COG-UK/QEUH-AE1D8C	Illumina NovaSeq 6000	PAIRED	PCR	VIRAL RNA	Severe acute respiratory syndrome coronavirus 2	Homo sapiens	ILLUMINA	2020-10-27	United Kingdom	Europe	21	4699.07	8007	0.619737	140516319
ERR4835264	PRJEB37886	AMPLICON	SAMEA7571210	ERX4705071	COG-UK/QEUH-AE23D4	Illumina NovaSeq 6000	PAIRED	PCR	VIRAL RNA	Severe acute respiratory syndrome coronavirus 2	Homo sapiens	ILLUMINA	2020-10-26	United Kingdom	Europe	18	4576.16	5578	0.72996	136840776
ERR4835265	PRJEB37886	AMPLICON	SAMEA7571211	ERX4705072	COG-UK/QEUH-AE29D2	Illumina NovaSeq 6000	PAIRED	PCR	VIRAL RNA	Severe acute respiratory syndrome coronavirus 2	Homo sapiens	ILLUMINA	2020-10-27	United Kingdom	Europe	19	4609.08	6766	0.684379	137825423
ERR4835266	PRJEB37886	AMPLICON	SAMEA7571212	ERX4705073	COG-UK/QEUH-AE28C6	Illumina NovaSeq 6000	PAIRED	PCR	VIRAL RNA	Severe acute respiratory syndrome coronavirus 2	Homo sapiens	ILLUMINA	2020-10-27	United Kingdom	Europe	24	4469.92	4547	0.909441	133664041
ERR4835267	PRJEB37886	AMPLICON	SAMEA7571213	ERX4705074	COG-UK/QEUH-AE2F76	Illumina NovaSeq 6000	PAIRED	PCR	VIRAL RNA	Severe acute respiratory syndrome coronavirus 2	Homo sapiens	ILLUMINA	2020-10-28	United Kingdom	Europe	21	4454.72	4348	0.926462	133209457
ERR4835268	PRJEB37886	AMPLICON	SAMEA7571214	ERX4705075	COG-UK/QEUH-AE29A5	Illumina NovaSeq 6000	PAIRED	PCR	VIRAL RNA	Severe acute respiratory syndrome coronavirus 2	Homo sapiens	ILLUMINA	2020-10-27	United Kingdom	Europe	19	4225.46	3969	0.939973	126353951
ERR4835269	PRJEB37886	AMPLICON	SAMEA7571215	ERX4705076	COG-UK/QEUH-AE294B	Illumina NovaSeq 6000	PAIRED	PCR	VIRAL RNA	Severe acute respiratory syndrome coronavirus 2	Homo sapiens	ILLUMINA	2020-10-27	United Kingdom	Europe	25	4635.19	7359	0.678494	138605980
ERR4835270	PRJEB37886	AMPLICON	SAMEA7571216	ERX4705077	COG-UK/QEUH-AE29B4	Illumina NovaSeq 6000	PAIRED	PCR	VIRAL RNA	Severe acute respiratory syndrome coronavirus 2	Homo sapiens	ILLUMINA	2020-10-27	United Kingdom	Europe	23	4668.58	8000	0.638999	139604420
ERR4835271	PRJEB37886	AMPLICON	SAMEA7571217	ERX4705078	COG-UK/QEUH-AE28D5	Illumina NovaSeq 6000	PAIRED	PCR	VIRAL RNA	Severe acute respiratory syndrome coronavirus 2	Homo sapiens	ILLUMINA	2020-10-27	United Kingdom	Europe	26	4431.12	4388	0.941812	132503766
ERR4835272	PRJEB37886	AMPLICON	SAMEA7571218	ERX4705079	COG-UK/QEUH-AE2FC1	Illumina NovaSeq 6000	PAIRED	PCR	VIRAL RNA	Severe acute respiratory syndrome coronavirus 2	Homo sapiens	ILLUMINA	2020-10-27	United Kingdom	Europe	26	4623.33	6834	0.67943	138251473
ERR4835273	PRJEB37886	AMPLICON	SAMEA7571219	ERX4705080	COG-UK/QEUH-AE23F2	Illumina NovaSeq 6000	PAIRED	PCR	VIRAL RNA	Severe acute respiratory syndrome coronavirus 2	Homo sapiens	ILLUMINA	2020-10-27	United Kingdom	Europe	27	4440.72	4434	0.915259	132790866
ERR4835274	PRJEB37886	AMPLICON	SAMEA7571220	ERX4705081	COG-UK/QEUH-AE1E6B	Illumina NovaSeq 6000	PAIRED	PCR	VIRAL RNA	Severe acute respiratory syndrome coronavirus 2	Homo sapiens	ILLUMINA	2020-10-27	United Kingdom	Europe	26	4571.87	5276	0.800589	136712667
ERR4835275	PRJEB37886	AMPLICON	SAMEA7571221	ERX4705082	COG-UK/QEUH-AE233E	Illumina NovaSeq 6000	PAIRED	PCR	VIRAL RNA	Severe acute respiratory syndrome coronavirus 2	Homo sapiens	ILLUMINA	2020-10-27	United Kingdom	Europe	41	350.994	181	0.645119	10495773
ERR4835276	PRJEB37886	AMPLICON	SAMEA7571222	ERX4705083	COG-UK/QEUH-AE1EA7	Illumina NovaSeq 6000	PAIRED	PCR	VIRAL RNA	Severe acute respiratory syndrome coronavirus 2	Homo sapiens	ILLUMINA	2020-10-27	United Kingdom	Europe	27	4660.49	8000	0.634385	139362706
ERR4835277	PRJEB37886	AMPLICON	SAMEA7571223	ERX4705084	COG-UK/QEUH-AE2398	Illumina NovaSeq 6000	PAIRED	PCR	VIRAL RNA	Severe acute respiratory syndrome coronavirus 2	Homo sapiens	ILLUMINA	2020-10-27	United Kingdom	Europe	25	4588.66	6274	0.731532	137214679
ERR4835278	PRJEB37886	AMPLICON	SAMEA7571224	ERX4705085	COG-UK/QEUH-AE1DC8	Illumina NovaSeq 6000	PAIRED	PCR	VIRAL RNA	Severe acute respiratory syndrome coronavirus 2	Homo sapiens	ILLUMINA	2020-10-27	United Kingdom	Europe	27	3649.32	3285	0.986423	109125471
ERR4835279	PRJEB37886	AMPLICON	SAMEA7571225	ERX4705086	COG-UK/QEUH-AE23B6	Illumina NovaSeq 6000	PAIRED	PCR	VIRAL RNA	Severe acute respiratory syndrome coronavirus 2	Homo sapiens	ILLUMINA	2020-10-26	United Kingdom	Europe	19	4477.56	4887	0.873558	133892390
ERR4835280	PRJEB37886	AMPLICON	SAMEA7571226	ERX4705087	COG-UK/QEUH-AE1DF5	Illumina NovaSeq 6000	PAIRED	PCR	VIRAL RNA	Severe acute respiratory syndrome coronavirus 2	Homo sapiens	ILLUMINA	2020-10-27	United Kingdom	Europe	23	4589.28	5538	0.75153	137233293
ERR4835281	PRJEB37886	AMPLICON	SAMEA7571227	ERX4705088	COG-UK/QEUH-AE235C	Illumina NovaSeq 6000	PAIRED	PCR	VIRAL RNA	Severe acute respiratory syndrome coronavirus 2	Homo sapiens	ILLUMINA	2020-10-27	United Kingdom	Europe	23	4615.53	5902	0.719727	138018227
ERR4835282	PRJEB37886	AMPLICON	SAMEA7571228	ERX4705089	COG-UK/QEUH-AE1E7A	Illumina NovaSeq 6000	PAIRED	PCR	VIRAL RNA	Severe acute respiratory syndrome coronavirus 2	Homo sapiens	ILLUMINA	2020-10-27	United Kingdom	Europe	23	4646.11	7347	0.671571	138932761
ERR4835283	PRJEB37886	AMPLICON	SAMEA7571229	ERX4705090	COG-UK/QEUH-AE237A	Illumina NovaSeq 6000	PAIRED	PCR	VIRAL RNA	Severe acute respiratory syndrome coronavirus 2	Homo sapiens	ILLUMINA	2020-10-27	United Kingdom	Europe	24	4592.32	5702	0.750159	137324269
ERR4835284	PRJEB37886	AMPLICON	SAMEA7571230	ERX4705091	COG-UK/QEUH-AE1EB6	Illumina NovaSeq 6000	PAIRED	PCR	VIRAL RNA	Severe acute respiratory syndrome coronavirus 2	Homo sapiens	ILLUMINA	2020-10-27	United Kingdom	Europe	29	3751.01	3442	0.986423	112166542
ERR4835285	PRJEB37886	AMPLICON	SAMEA7571231	ERX4705092	COG-UK/QEUH-AE23C5	Illumina NovaSeq 6000	PAIRED	PCR	VIRAL RNA	Severe acute respiratory syndrome coronavirus 2	Homo sapiens	ILLUMINA	2020-10-27	United Kingdom	Europe	24	4626.68	6537	0.698057	138351636
ERR4835286	PRJEB37886	AMPLICON	SAMEA7571232	ERX4705093	COG-UK/QEUH-AE240E	Illumina NovaSeq 6000	PAIRED	PCR	VIRAL RNA	Severe acute respiratory syndrome coronavirus 2	Homo sapiens	ILLUMINA	2020-10-27	United Kingdom	Europe	116	1140.11	574	0.865465	34092832
ERR4835287	PRJEB37886	AMPLICON	SAMEA7571233	ERX4705094	COG-UK/QEUH-AE29E1	Illumina NovaSeq 6000	PAIRED	PCR	VIRAL RNA	Severe acute respiratory syndrome coronavirus 2	Homo sapiens	ILLUMINA	2020-10-27	United Kingdom	Europe	29	4648.93	6960	0.693208	139016949
ERR4835288	PRJEB37886	AMPLICON	SAMEA7571234	ERX4705095	COG-UK/QEUH-AE2A1B	Illumina NovaSeq 6000	PAIRED	PCR	VIRAL RNA	Severe acute respiratory syndrome coronavirus 2	Homo sapiens	ILLUMINA	2020-10-27	United Kingdom	Europe	23	4439	4271	0.953851	132739532
ERR4835289	PRJEB37886	AMPLICON	SAMEA7571235	ERX4705096	COG-UK/QEUH-AE2EE2	Illumina NovaSeq 6000	PAIRED	PCR	VIRAL RNA	Severe acute respiratory syndrome coronavirus 2	Homo sapiens	ILLUMINA	2020-10-27	United Kingdom	Europe	21	4086.31	3843	0.995954	122192956
ERR4835290	PRJEB37886	AMPLICON	SAMEA7571236	ERX4705097	COG-UK/QEUH-AE290F	Illumina NovaSeq 6000	PAIRED	PCR	VIRAL RNA	Severe acute respiratory syndrome coronavirus 2	Homo sapiens	ILLUMINA	2020-10-27	United Kingdom	Europe	26	4092.17	3877	0.977226	122368307
ERR4835291	PRJEB37886	AMPLICON	SAMEA7571237	ERX4705098	COG-UK/QEUH-AE2EF1	Illumina NovaSeq 6000	PAIRED	PCR	VIRAL RNA	Severe acute respiratory syndrome coronavirus 2	Homo sapiens	ILLUMINA	2020-10-27	United Kingdom	Europe	23	4659.29	7924	0.647795	139326676
ERR4835292	PRJEB37886	AMPLICON	SAMEA7571238	ERX4705099	COG-UK/QEUH-AE28E4	Illumina NovaSeq 6000	PAIRED	PCR	VIRAL RNA	Severe acute respiratory syndrome coronavirus 2	Homo sapiens	ILLUMINA	2020-10-27	United Kingdom	Europe	22	4603.77	6321	0.72374	137666573
ERR4835293	PRJEB37886	AMPLICON	SAMEA7571239	ERX4705100	COG-UK/QEUH-AE2FFE	Illumina NovaSeq 6000	PAIRED	PCR	VIRAL RNA	Severe acute respiratory syndrome coronavirus 2	Homo sapiens	ILLUMINA	2020-10-28	United Kingdom	Europe	23	4464.02	4294	0.964017	133487568
ERR4835294	PRJEB37886	AMPLICON	SAMEA7571240	ERX4705101	COG-UK/QEUH-AE291E	Illumina NovaSeq 6000	PAIRED	PCR	VIRAL RNA	Severe acute respiratory syndrome coronavirus 2	Homo sapiens	ILLUMINA	2020-10-27	United Kingdom	Europe	21	4595.18	5710	0.740929	137409565
ERR4835295	PRJEB37886	AMPLICON	SAMEA7571241	ERX4705102	COG-UK/QEUH-AE2F0D	Illumina NovaSeq 6000	PAIRED	PCR	VIRAL RNA	Severe acute respiratory syndrome coronavirus 2	Homo sapiens	ILLUMINA	2020-10-27	United Kingdom	Europe	23	4494.03	5070	0.824399	134385046
ERR4835296	PRJEB37886	AMPLICON	SAMEA7571242	ERX4705103	COG-UK/QEUH-AE2969	Illumina NovaSeq 6000	PAIRED	PCR	VIRAL RNA	Severe acute respiratory syndrome coronavirus 2	Homo sapiens	ILLUMINA	2020-10-27	United Kingdom	Europe	23	4566.42	5145	0.808347	136549641
ERR4835297	PRJEB37886	AMPLICON	SAMEA7571243	ERX4705104	COG-UK/QEUH-AE2FA3	Illumina NovaSeq 6000	PAIRED	PCR	VIRAL RNA	Severe acute respiratory syndrome coronavirus 2	Homo sapiens	ILLUMINA	2020-10-26	United Kingdom	Europe	23	4622.39	6394	0.700799	138223240
ERR4835298	PRJEB37886	AMPLICON	SAMEA7571244	ERX4705105	COG-UK/QEUH-AE2987	Illumina NovaSeq 6000	PAIRED	PCR	VIRAL RNA	Severe acute respiratory syndrome coronavirus 2	Homo sapiens	ILLUMINA	2020-10-27	United Kingdom	Europe	22	4485.69	4722	0.877738	134135474
ERR4835299	PRJEB37886	AMPLICON	SAMEA7571245	ERX4705106	COG-UK/QEUH-AE2FD0	Illumina NovaSeq 6000	PAIRED	PCR	VIRAL RNA	Severe acute respiratory syndrome coronavirus 2	Homo sapiens	ILLUMINA	2020-10-27	United Kingdom	Europe	19	4613.46	6652	0.689061	137956408
ERR4835300	PRJEB37886	AMPLICON	SAMEA7571246	ERX4705107	COG-UK/QEUH-AE29C3	Illumina NovaSeq 6000	PAIRED	PCR	VIRAL RNA	Severe acute respiratory syndrome coronavirus 2	Homo sapiens	ILLUMINA	2020-10-27	United Kingdom	Europe	34	4327.8	4050	0.966124	129414330
ERR4835301	PRJEB37886	AMPLICON	SAMEA7571247	ERX4705108	COG-UK/QEUH-AE3009	Illumina NovaSeq 6000	PAIRED	PCR	VIRAL RNA	Severe acute respiratory syndrome coronavirus 2	Homo sapiens	ILLUMINA	2020-10-27	United Kingdom	Europe	23	4679.6	8001	0.627997	139933936
ERR4835302	PRJEB37886	AMPLICON	SAMEA7571248	ERX4705109	COG-UK/QEUH-AE241D	Illumina NovaSeq 6000	PAIRED	PCR	VIRAL RNA	Severe acute respiratory syndrome coronavirus 2	Homo sapiens	ILLUMINA	2020-10-26	United Kingdom	Europe	20	4555.22	4909	0.883791	136214717
ERR4835303	PRJEB37886	AMPLICON	SAMEA7571249	ERX4705110	COG-UK/QEUH-AE1E98	Illumina NovaSeq 6000	PAIRED	PCR	VIRAL RNA	Severe acute respiratory syndrome coronavirus 2	Homo sapiens	ILLUMINA	2020-10-27	United Kingdom	Europe	26	4680.01	8004	0.624386	139946338
ERR4835304	PRJEB37886	AMPLICON	SAMEA7571250	ERX4705111	COG-UK/QEUH-AE24B3	Illumina NovaSeq 6000	PAIRED	PCR	VIRAL RNA	Severe acute respiratory syndrome coronavirus 2	Homo sapiens	ILLUMINA	2020-10-26	United Kingdom	Europe	21	4495.68	4724	0.860382	134434200
ERR4835305	PRJEB37886	AMPLICON	SAMEA7571251	ERX4705112	COG-UK/QEUH-AE1E3E	Illumina NovaSeq 6000	PAIRED	PCR	VIRAL RNA	Severe acute respiratory syndrome coronavirus 2	Homo sapiens	ILLUMINA	2020-10-27	United Kingdom	Europe	28	4326.92	4136	0.946193	129387866
ERR4835306	PRJEB37886	AMPLICON	SAMEA7571252	ERX4705113	COG-UK/QEUH-AE1D9B	Illumina NovaSeq 6000	PAIRED	PCR	VIRAL RNA	Severe acute respiratory syndrome coronavirus 2	Homo sapiens	ILLUMINA	2020-10-27	United Kingdom	Europe	51	2140.73	1630	0.959803	64014363
ERR4835307	PRJEB37886	AMPLICON	SAMEA7571253	ERX4705114	COG-UK/QEUH-AE24D1	Illumina NovaSeq 6000	PAIRED	PCR	VIRAL RNA	Severe acute respiratory syndrome coronavirus 2	Homo sapiens	ILLUMINA	2020-10-27	United Kingdom	Europe	30	4347.6	4078	0.954018	130006271
ERR4835308	PRJEB37886	AMPLICON	SAMEA7571254	ERX4705115	COG-UK/QEUH-AE1DD7	Illumina NovaSeq 6000	PAIRED	PCR	VIRAL RNA	Severe acute respiratory syndrome coronavirus 2	Homo sapiens	ILLUMINA	2020-10-27	United Kingdom	Europe	21	4689.38	8005	0.61763	140226403
ERR4835309	PRJEB37886	AMPLICON	SAMEA7571255	ERX4705116	COG-UK/QEUH-AE2468	Illumina NovaSeq 6000	PAIRED	PCR	VIRAL RNA	Severe acute respiratory syndrome coronavirus 2	Homo sapiens	ILLUMINA	2020-10-27	United Kingdom	Europe	20	4642.93	7486	0.657392	138837670
ERR4835310	PRJEB37886	AMPLICON	SAMEA7571256	ERX4705117	COG-UK/QEUH-AE1E10	Illumina NovaSeq 6000	PAIRED	PCR	VIRAL RNA	Severe acute respiratory syndrome coronavirus 2	Homo sapiens	ILLUMINA	2020-10-27	United Kingdom	Europe	25	4665.44	7992	0.641809	139510664
ERR4835311	PRJEB37886	AMPLICON	SAMEA7571257	ERX4705118	COG-UK/QEUH-AE24E0	Illumina NovaSeq 6000	PAIRED	PCR	VIRAL RNA	Severe acute respiratory syndrome coronavirus 2	Homo sapiens	ILLUMINA	2020-10-27	United Kingdom	Europe	28	4617.14	5571	0.750594	138066228
ERR4835312	PRJEB37886	AMPLICON	SAMEA7571258	ERX4705119	COG-UK/QEUH-AE251A	Illumina NovaSeq 6000	PAIRED	PCR	VIRAL RNA	Severe acute respiratory syndrome coronavirus 2	Homo sapiens	ILLUMINA	2020-10-26	United Kingdom	Europe	23	4592.93	5823	0.747183	137342306
ERR4835313	PRJEB37886	AMPLICON	SAMEA7571259	ERX4705120	COG-UK/QEUH-AE1DAA	Illumina NovaSeq 6000	PAIRED	PCR	VIRAL RNA	Severe acute respiratory syndrome coronavirus 2	Homo sapiens	ILLUMINA	2020-10-27	United Kingdom	Europe	88	1072.45	627	0.854296	32069413
ERR4835314	PRJEB37886	AMPLICON	SAMEA7571260	ERX4705121	COG-UK/QEUH-AE242C	Illumina NovaSeq 6000	PAIRED	PCR	VIRAL RNA	Severe acute respiratory syndrome coronavirus 2	Homo sapiens	ILLUMINA	2020-10-27	United Kingdom	Europe	22	4649.48	7473	0.667826	139033351
ERR4835315	PRJEB37886	AMPLICON	SAMEA7571261	ERX4705122	COG-UK/QEUH-AE2A2A	Illumina NovaSeq 6000	PAIRED	PCR	VIRAL RNA	Severe acute respiratory syndrome coronavirus 2	Homo sapiens	ILLUMINA	2020-10-27	United Kingdom	Europe	17	4629.64	7236	0.662676	138440211
ERR4835316	PRJEB37886	AMPLICON	SAMEA7571262	ERX4705123	COG-UK/QEUH-AE2F67	Illumina NovaSeq 6000	PAIRED	PCR	VIRAL RNA	Severe acute respiratory syndrome coronavirus 2	Homo sapiens	ILLUMINA	2020-10-27	United Kingdom	Europe	23	4664.96	7999	0.640304	139496352
ERR4835317	PRJEB37886	AMPLICON	SAMEA7571263	ERX4705124	COG-UK/QEUH-AE2FB2	Illumina NovaSeq 6000	PAIRED	PCR	VIRAL RNA	Severe acute respiratory syndrome coronavirus 2	Homo sapiens	ILLUMINA	2020-10-26	United Kingdom	Europe	19	4272.07	4030	0.986724	127747643
ERR4835318	PRJEB37886	AMPLICON	SAMEA7571264	ERX4705125	COG-UK/QEUH-AE2F1C	Illumina NovaSeq 6000	PAIRED	PCR	VIRAL RNA	Severe acute respiratory syndrome coronavirus 2	Homo sapiens	ILLUMINA	2020-10-27	United Kingdom	Europe	26	4481.58	5159	0.795639	134012699
ERR4835319	PRJEB37886	AMPLICON	SAMEA7571265	ERX4705126	COG-UK/QEUH-AE2996	Illumina NovaSeq 6000	PAIRED	PCR	VIRAL RNA	Severe acute respiratory syndrome coronavirus 2	Homo sapiens	ILLUMINA	2020-10-27	United Kingdom	Europe	20	4657.51	8001	0.635354	139273474
ERR4835320	PRJEB37886	AMPLICON	SAMEA7571266	ERX4705127	COG-UK/QEUH-AE2F3A	Illumina NovaSeq 6000	PAIRED	PCR	VIRAL RNA	Severe acute respiratory syndrome coronavirus 2	Homo sapiens	ILLUMINA	2020-10-27	United Kingdom	Europe	32	4463.99	4489	0.880146	133486746
ERR4835321	PRJEB37886	AMPLICON	SAMEA7571267	ERX4705128	COG-UK/QEUH-AE2A66	Illumina NovaSeq 6000	PAIRED	PCR	VIRAL RNA	Severe acute respiratory syndrome coronavirus 2	Homo sapiens	ILLUMINA	2020-10-27	United Kingdom	Europe	27	4631.67	7115	0.685216	138500699
ERR4835322	PRJEB37886	AMPLICON	SAMEA7571268	ERX4705129	COG-UK/QEUH-AE3115	Illumina NovaSeq 6000	PAIRED	PCR	VIRAL RNA	Severe acute respiratory syndrome coronavirus 2	Homo sapiens	ILLUMINA	2020-10-27	United Kingdom	Europe	21	4638.83	7614	0.661171	138714817
ERR4835323	PRJEB37886	AMPLICON	SAMEA7571269	ERX4705130	COG-UK/QEUH-AE2A39	Illumina NovaSeq 6000	PAIRED	PCR	VIRAL RNA	Severe acute respiratory syndrome coronavirus 2	Homo sapiens	ILLUMINA	2020-10-27	United Kingdom	Europe	20	4672.67	8000	0.63308	139726902
ERR4835324	PRJEB37886	AMPLICON	SAMEA7571270	ERX4705131	COG-UK/QEUH-AE30AF	Illumina NovaSeq 6000	PAIRED	PCR	VIRAL RNA	Severe acute respiratory syndrome coronavirus 2	Homo sapiens	ILLUMINA	2020-10-26	United Kingdom	Europe	23	4670.07	7998	0.64833	139649251
ERR4835325	PRJEB37886	AMPLICON	SAMEA7571271	ERX4705132	COG-UK/QEUH-AE2B36	Illumina NovaSeq 6000	PAIRED	PCR	VIRAL RNA	Severe acute respiratory syndrome coronavirus 2	Homo sapiens	ILLUMINA	2020-10-27	United Kingdom	Europe	26	4632	6702	0.701836	138510660
ERR4835326	PRJEB37886	AMPLICON	SAMEA7571272	ERX4705133	COG-UK/QEUH-AE3027	Illumina NovaSeq 6000	PAIRED	PCR	VIRAL RNA	Severe acute respiratory syndrome coronavirus 2	Homo sapiens	ILLUMINA	2020-10-27	United Kingdom	Europe	31	4550.04	4446	0.935993	136059884
ERR4835327	PRJEB37886	AMPLICON	SAMEA7571273	ERX4705134	COG-UK/QEUH-AE2B72	Illumina NovaSeq 6000	PAIRED	PCR	VIRAL RNA	Severe acute respiratory syndrome coronavirus 2	Homo sapiens	ILLUMINA	2020-10-27	United Kingdom	Europe	27	4673.11	8000	0.63084	139739909
ERR4835328	PRJEB37886	AMPLICON	SAMEA7571274	ERX4705135	COG-UK/QEUH-AE30CD	Illumina NovaSeq 6000	PAIRED	PCR	VIRAL RNA	Severe acute respiratory syndrome coronavirus 2	Homo sapiens	ILLUMINA	2020-10-26	United Kingdom	Europe	22	4666.66	7998	0.635522	139547132
ERR4835329	PRJEB37886	AMPLICON	SAMEA7571275	ERX4705136	COG-UK/QEUH-AE1DE6	Illumina NovaSeq 6000	PAIRED	PCR	VIRAL RNA	Severe acute respiratory syndrome coronavirus 2	Homo sapiens	ILLUMINA	2020-10-27	United Kingdom	Europe	20	4521.23	4865	0.815972	135198434
ERR4835330	PRJEB37886	AMPLICON	SAMEA7571276	ERX4705137	COG-UK/QEUH-AE2477	Illumina NovaSeq 6000	PAIRED	PCR	VIRAL RNA	Severe acute respiratory syndrome coronavirus 2	Homo sapiens	ILLUMINA	2020-10-26	United Kingdom	Europe	19	4531.96	5123	0.776243	135519146
ERR4835331	PRJEB37886	AMPLICON	SAMEA7571277	ERX4705138	COG-UK/QEUH-AE1EC5	Illumina NovaSeq 6000	PAIRED	PCR	VIRAL RNA	Severe acute respiratory syndrome coronavirus 2	Homo sapiens	ILLUMINA	2020-10-27	United Kingdom	Europe	22	4660.72	7998	0.631776	139369552
ERR4835332	PRJEB37886	AMPLICON	SAMEA7571278	ERX4705139	COG-UK/QEUH-AE2486	Illumina NovaSeq 6000	PAIRED	PCR	VIRAL RNA	Severe acute respiratory syndrome coronavirus 2	Homo sapiens	ILLUMINA	2020-10-27	United Kingdom	Europe	25	4558.41	5927	0.706919	136310038
ERR4835333	PRJEB37886	AMPLICON	SAMEA7571279	ERX4705140	COG-UK/QEUH-AE1EF2	Illumina NovaSeq 6000	PAIRED	PCR	VIRAL RNA	Severe acute respiratory syndrome coronavirus 2	Homo sapiens	ILLUMINA	2020-10-27	United Kingdom	Europe	28	4670.03	7995	0.640103	139647990
ERR4835334	PRJEB37886	AMPLICON	SAMEA7571280	ERX4705141	COG-UK/QEUH-AE24A4	Illumina NovaSeq 6000	PAIRED	PCR	VIRAL RNA	Severe acute respiratory syndrome coronavirus 2	Homo sapiens	ILLUMINA	2020-10-27	United Kingdom	Europe	23	4641.98	7078	0.667425	138809017
ERR4835335	PRJEB37886	AMPLICON	SAMEA7571281	ERX4705142	COG-UK/QEUH-AE1F2C	Illumina NovaSeq 6000	PAIRED	PCR	VIRAL RNA	Severe acute respiratory syndrome coronavirus 2	Homo sapiens	ILLUMINA	2020-10-27	United Kingdom	Europe	28	4538.7	5454	0.788182	135720733
ERR4835336	PRJEB37886	AMPLICON	SAMEA7571282	ERX4705143	COG-UK/QEUH-AE243B	Illumina NovaSeq 6000	PAIRED	PCR	VIRAL RNA	Severe acute respiratory syndrome coronavirus 2	Homo sapiens	ILLUMINA	2020-10-27	United Kingdom	Europe	32	4465.86	4384	0.945758	133542535
ERR4835337	PRJEB37886	AMPLICON	SAMEA7571283	ERX4705144	COG-UK/QEUH-AE1ED4	Illumina NovaSeq 6000	PAIRED	PCR	VIRAL RNA	Severe acute respiratory syndrome coronavirus 2	Homo sapiens	ILLUMINA	2020-10-27	United Kingdom	Europe	29	4694.34	8005	0.62074	140374806
ERR4835338	PRJEB37886	AMPLICON	SAMEA7571284	ERX4705145	COG-UK/QEUH-AE24C2	Illumina NovaSeq 6000	PAIRED	PCR	VIRAL RNA	Severe acute respiratory syndrome coronavirus 2	Homo sapiens	ILLUMINA	2020-10-27	United Kingdom	Europe	19	4637.25	7210	0.675885	138667555
ERR4835339	PRJEB37886	AMPLICON	SAMEA7571285	ERX4705146	COG-UK/QEUH-AE24FF	Illumina NovaSeq 6000	PAIRED	PCR	VIRAL RNA	Severe acute respiratory syndrome coronavirus 2	Homo sapiens	ILLUMINA	2020-10-26	United Kingdom	Europe	37	3933.29	3753	0.986423	117617041
ERR4835340	PRJEB37886	AMPLICON	SAMEA7571286	ERX4705147	COG-UK/QEUH-AE2A75	Illumina NovaSeq 6000	PAIRED	PCR	VIRAL RNA	Severe acute respiratory syndrome coronavirus 2	Homo sapiens	ILLUMINA	2020-10-27	United Kingdom	Europe	24	4618.88	6428	0.712604	138118494
ERR4835341	PRJEB37886	AMPLICON	SAMEA7571287	ERX4705148	COG-UK/QEUH-AE2BBE	Illumina NovaSeq 6000	PAIRED	PCR	VIRAL RNA	Severe acute respiratory syndrome coronavirus 2	Homo sapiens	ILLUMINA	2020-10-27	United Kingdom	Europe	20	4589.96	6467	0.686118	137253663
ERR4835342	PRJEB37886	AMPLICON	SAMEA7571288	ERX4705149	COG-UK/QEUH-AE3160	Illumina NovaSeq 6000	PAIRED	PCR	VIRAL RNA	Severe acute respiratory syndrome coronavirus 2	Homo sapiens	ILLUMINA	2020-10-27	United Kingdom	Europe	24	4622.04	6918	0.679397	138212868
ERR4835343	PRJEB37886	AMPLICON	SAMEA7571289	ERX4705150	COG-UK/QEUH-AE2B81	Illumina NovaSeq 6000	PAIRED	PCR	VIRAL RNA	Severe acute respiratory syndrome coronavirus 2	Homo sapiens	ILLUMINA	2020-10-25	United Kingdom	Europe	26	4606.71	6002	0.717018	137754514
ERR4835344	PRJEB37886	AMPLICON	SAMEA7571290	ERX4705151	COG-UK/QEUH-AE30DC	Illumina NovaSeq 6000	PAIRED	PCR	VIRAL RNA	Severe acute respiratory syndrome coronavirus 2	Homo sapiens	ILLUMINA	2020-10-27	United Kingdom	Europe	24	4447.21	4647	0.897	132984943
ERR4835345	PRJEB37886	AMPLICON	SAMEA7571291	ERX4705152	COG-UK/QEUH-AE2A84	Illumina NovaSeq 6000	PAIRED	PCR	VIRAL RNA	Severe acute respiratory syndrome coronavirus 2	Homo sapiens	ILLUMINA	2020-10-27	United Kingdom	Europe	30	4639.15	6651	0.693877	138724437
ERR4835346	PRJEB37886	AMPLICON	SAMEA7571292	ERX4705153	COG-UK/QEUH-AE317F	Illumina NovaSeq 6000	PAIRED	PCR	VIRAL RNA	Severe acute respiratory syndrome coronavirus 2	Homo sapiens	ILLUMINA	2020-10-27	United Kingdom	Europe	35	1785.91	1390	0.929338	53404059
ERR4835347	PRJEB37886	AMPLICON	SAMEA7571293	ERX4705154	COG-UK/QEUH-AE2AB1	Illumina NovaSeq 6000	PAIRED	PCR	VIRAL RNA	Severe acute respiratory syndrome coronavirus 2	Homo sapiens	ILLUMINA	2020-10-27	United Kingdom	Europe	28	4105.48	3881	0.986891	122766052
ERR4835348	PRJEB37886	AMPLICON	SAMEA7571294	ERX4705155	COG-UK/QEUH-AE3018	Illumina NovaSeq 6000	PAIRED	PCR	VIRAL RNA	Severe acute respiratory syndrome coronavirus 2	Homo sapiens	ILLUMINA	2020-10-27	United Kingdom	Europe	21	4363.32	4090	0.969	130476241
ERR4835349	PRJEB37886	AMPLICON	SAMEA7571295	ERX4705156	COG-UK/QEUH-AE2AFD	Illumina NovaSeq 6000	PAIRED	PCR	VIRAL RNA	Severe acute respiratory syndrome coronavirus 2	Homo sapiens	ILLUMINA	2020-10-27	United Kingdom	Europe	26	4618.05	6298	0.703709	138093471
ERR4835350	PRJEB37886	AMPLICON	SAMEA7571296	ERX4705157	COG-UK/QEUH-AE3036	Illumina NovaSeq 6000	PAIRED	PCR	VIRAL RNA	Severe acute respiratory syndrome coronavirus 2	Homo sapiens	ILLUMINA	2020-10-26	United Kingdom	Europe	24	4488.6	4624	0.883691	134222467
ERR4835351	PRJEB37886	AMPLICON	SAMEA7571297	ERX4705158	COG-UK/QEUH-AE2B90	Illumina NovaSeq 6000	PAIRED	PCR	VIRAL RNA	Severe acute respiratory syndrome coronavirus 2	Homo sapiens	ILLUMINA	2020-10-27	United Kingdom	Europe	24	4661.22	7997	0.64843	139384527
ERR4835352	PRJEB37886	AMPLICON	SAMEA7571298	ERX4705159	COG-UK/QEUH-AE3063	Illumina NovaSeq 6000	PAIRED	PCR	VIRAL RNA	Severe acute respiratory syndrome coronavirus 2	Homo sapiens	ILLUMINA	2020-10-27	United Kingdom	Europe	25	4411.46	4289	0.94432	131915950
ERR4835353	PRJEB37886	AMPLICON	SAMEA7571299	ERX4705160	COG-UK/QEUH-AE2A48	Illumina NovaSeq 6000	PAIRED	PCR	VIRAL RNA	Severe acute respiratory syndrome coronavirus 2	Homo sapiens	ILLUMINA	2020-10-26	United Kingdom	Europe	66	1064.05	626	0.902685	31818376
ERR4835354	PRJEB37886	AMPLICON	SAMEA7571300	ERX4705161	COG-UK/QEUH-AE3045	Illumina NovaSeq 6000	PAIRED	PCR	VIRAL RNA	Severe acute respiratory syndrome coronavirus 2	Homo sapiens	ILLUMINA	2020-10-26	United Kingdom	Europe	15	4637.51	6907	0.700064	138675395
ERR4835355	PRJEB37886	AMPLICON	SAMEA7571301	ERX4705162	COG-UK/QEUH-AE1F68	Illumina NovaSeq 6000	PAIRED	PCR	VIRAL RNA	Severe acute respiratory syndrome coronavirus 2	Homo sapiens	ILLUMINA	2020-10-27	United Kingdom	Europe	19	4661.61	8004	0.630037	139396075
ERR4835356	PRJEB37886	AMPLICON	SAMEA7571302	ERX4705163	COG-UK/QEUH-AE2459	Illumina NovaSeq 6000	PAIRED	PCR	VIRAL RNA	Severe acute respiratory syndrome coronavirus 2	Homo sapiens	ILLUMINA	2020-10-27	United Kingdom	Europe	27	4647.55	7440	0.667793	138975590
ERR4835357	PRJEB37886	AMPLICON	SAMEA7571303	ERX4705164	COG-UK/QEUH-AE1F77	Illumina NovaSeq 6000	PAIRED	PCR	VIRAL RNA	Severe acute respiratory syndrome coronavirus 2	Homo sapiens	ILLUMINA	2020-10-27	United Kingdom	Europe	22	4639.43	7891	0.642678	138732972
ERR4835358	PRJEB37886	AMPLICON	SAMEA7571304	ERX4705165	COG-UK/QEUH-AE25FC	Illumina NovaSeq 6000	PAIRED	PCR	VIRAL RNA	Severe acute respiratory syndrome coronavirus 2	Homo sapiens	ILLUMINA	2020-10-27	United Kingdom	Europe	22	4396.5	4121	0.973682	131468396
ERR4835359	PRJEB37886	AMPLICON	SAMEA7571305	ERX4705166	COG-UK/QEUH-AE1F1D	Illumina NovaSeq 6000	PAIRED	PCR	VIRAL RNA	Severe acute respiratory syndrome coronavirus 2	Homo sapiens	ILLUMINA	2020-10-27	United Kingdom	Europe	24	4620.96	6228	0.728422	138180473
ERR4835360	PRJEB37886	AMPLICON	SAMEA7571306	ERX4705167	COG-UK/QEUH-AE2574	Illumina NovaSeq 6000	PAIRED	PCR	VIRAL RNA	Severe acute respiratory syndrome coronavirus 2	Homo sapiens	ILLUMINA	2020-10-27	United Kingdom	Europe	27	4662.29	7968	0.633515	139416515
ERR4835361	PRJEB37886	AMPLICON	SAMEA7571307	ERX4705168	COG-UK/QEUH-AE25DE	Illumina NovaSeq 6000	PAIRED	PCR	VIRAL RNA	Severe acute respiratory syndrome coronavirus 2	Homo sapiens	ILLUMINA	2020-10-27	United Kingdom	Europe	22	4567.36	5442	0.750627	136577632
ERR4835362	PRJEB37886	AMPLICON	SAMEA7571308	ERX4705169	COG-UK/QEUH-AE1F95	Illumina NovaSeq 6000	PAIRED	PCR	VIRAL RNA	Severe acute respiratory syndrome coronavirus 2	Homo sapiens	ILLUMINA	2020-10-27	United Kingdom	Europe	54	591.815	283	0.803063	17697044
ERR4835363	PRJEB37886	AMPLICON	SAMEA7571309	ERX4705170	COG-UK/QEUH-AE2538	Illumina NovaSeq 6000	PAIRED	PCR	VIRAL RNA	Severe acute respiratory syndrome coronavirus 2	Homo sapiens	ILLUMINA	2020-10-27	United Kingdom	Europe	22	4604.55	6365	0.710899	137689933
ERR4835364	PRJEB37886	AMPLICON	SAMEA7571310	ERX4705171	COG-UK/QEUH-AE2B09	Illumina NovaSeq 6000	PAIRED	PCR	VIRAL RNA	Severe acute respiratory syndrome coronavirus 2	Homo sapiens	ILLUMINA	2020-10-27	United Kingdom	Europe	22	4651.92	7538	0.666756	139106288
ERR4835365	PRJEB37886	AMPLICON	SAMEA7571311	ERX4705172	COG-UK/QEUH-AE2B45	Illumina NovaSeq 6000	PAIRED	PCR	VIRAL RNA	Severe acute respiratory syndrome coronavirus 2	Homo sapiens	ILLUMINA	2020-10-27	United Kingdom	Europe	28	4628.27	6438	0.692339	138399224
ERR4835366	PRJEB37886	AMPLICON	SAMEA7571312	ERX4705173	COG-UK/QEUH-AE3133	Illumina NovaSeq 6000	PAIRED	PCR	VIRAL RNA	Severe acute respiratory syndrome coronavirus 2	Homo sapiens	ILLUMINA	2020-10-27	United Kingdom	Europe	23	4588.47	5295	0.742601	137208968
ERR4835367	PRJEB37886	AMPLICON	SAMEA7571313	ERX4705174	COG-UK/QEUH-AE2A93	Illumina NovaSeq 6000	PAIRED	PCR	VIRAL RNA	Severe acute respiratory syndrome coronavirus 2	Homo sapiens	ILLUMINA	2020-10-27	United Kingdom	Europe	28	4617.23	6089	0.7216	138069128
ERR4835368	PRJEB37886	AMPLICON	SAMEA7571314	ERX4705175	COG-UK/QEUH-AE318E	Illumina NovaSeq 6000	PAIRED	PCR	VIRAL RNA	Severe acute respiratory syndrome coronavirus 2	Homo sapiens	ILLUMINA	2020-10-27	United Kingdom	Europe	26	4475.83	4270	0.949704	133840696
ERR4835369	PRJEB37886	AMPLICON	SAMEA7571315	ERX4705176	COG-UK/QEUH-AE2B54	Illumina NovaSeq 6000	PAIRED	PCR	VIRAL RNA	Severe acute respiratory syndrome coronavirus 2	Homo sapiens	ILLUMINA	2020-10-27	United Kingdom	Europe	20	4662.68	7994	0.634585	139428221
ERR4835370	PRJEB37886	AMPLICON	SAMEA7571316	ERX4705177	COG-UK/QEUH-AE30EB	Illumina NovaSeq 6000	PAIRED	PCR	VIRAL RNA	Severe acute respiratory syndrome coronavirus 2	Homo sapiens	ILLUMINA	2020-10-26	United Kingdom	Europe	24	4570.94	5358	0.826907	136684861
ERR4835371	PRJEB37886	AMPLICON	SAMEA7571317	ERX4705178	COG-UK/QEUH-AE2BCD	Illumina NovaSeq 6000	PAIRED	PCR	VIRAL RNA	Severe acute respiratory syndrome coronavirus 2	Homo sapiens	ILLUMINA	2020-10-27	United Kingdom	Europe	20	4669.22	8000	0.639334	139623567
ERR4835372	PRJEB37886	AMPLICON	SAMEA7571318	ERX4705179	COG-UK/QEUH-AE3081	Illumina NovaSeq 6000	PAIRED	PCR	VIRAL RNA	Severe acute respiratory syndrome coronavirus 2	Homo sapiens	ILLUMINA	2020-10-27	United Kingdom	Europe	24	4596.09	5876	0.733438	137436891
ERR4835373	PRJEB37886	AMPLICON	SAMEA7571319	ERX4705180	COG-UK/QEUH-AE2B18	Illumina NovaSeq 6000	PAIRED	PCR	VIRAL RNA	Severe acute respiratory syndrome coronavirus 2	Homo sapiens	ILLUMINA	2020-10-27	United Kingdom	Europe	50	3205.17	2639	0.977059	95844157
ERR4835374	PRJEB37886	AMPLICON	SAMEA7571320	ERX4705181	COG-UK/QEUH-AE30BE	Illumina NovaSeq 6000	PAIRED	PCR	VIRAL RNA	Severe acute respiratory syndrome coronavirus 2	Homo sapiens	ILLUMINA	2020-10-27	United Kingdom	Europe	28	3624.24	3311	0.995954	108375555
ERR4835375	PRJEB37886	AMPLICON	SAMEA7571321	ERX4705182	COG-UK/QEUH-AE30FA	Illumina NovaSeq 6000	PAIRED	PCR	VIRAL RNA	Severe acute respiratory syndrome coronavirus 2	Homo sapiens	ILLUMINA	2020-10-27	United Kingdom	Europe	25	4667.01	7985	0.643313	139557722
ERR4835376	PRJEB37886	AMPLICON	SAMEA7571322	ERX4705183	COG-UK/QEUH-AE2AC0	Illumina NovaSeq 6000	PAIRED	PCR	VIRAL RNA	Severe acute respiratory syndrome coronavirus 2	Homo sapiens	ILLUMINA	2020-10-27	United Kingdom	Europe	29	4029.52	3766	0.981875	120494834
ERR4835377	PRJEB37886	AMPLICON	SAMEA7571323	ERX4705184	COG-UK/QEUH-AE3054	Illumina NovaSeq 6000	PAIRED	PCR	VIRAL RNA	Severe acute respiratory syndrome coronavirus 2	Homo sapiens	ILLUMINA	2020-10-27	United Kingdom	Europe	22	4516.43	4504	0.909374	135054922
ERR4835378	PRJEB37886	AMPLICON	SAMEA7571324	ERX4705185	COG-UK/QEUH-AE2617	Illumina NovaSeq 6000	PAIRED	PCR	VIRAL RNA	Severe acute respiratory syndrome coronavirus 2	Homo sapiens	ILLUMINA	2020-10-27	United Kingdom	Europe	21	4631.77	6835	0.679999	138503919
ERR4835379	PRJEB37886	AMPLICON	SAMEA7571325	ERX4705186	COG-UK/QEUH-AE2547	Illumina NovaSeq 6000	PAIRED	PCR	VIRAL RNA	Severe acute respiratory syndrome coronavirus 2	Homo sapiens	ILLUMINA	2020-10-27	United Kingdom	Europe	19	4687.44	8003	0.626091	140168385
ERR4835380	PRJEB37886	AMPLICON	SAMEA7571326	ERX4705187	COG-UK/QEUH-AE1FD1	Illumina NovaSeq 6000	PAIRED	PCR	VIRAL RNA	Severe acute respiratory syndrome coronavirus 2	Homo sapiens	ILLUMINA	2020-10-27	United Kingdom	Europe	24	4696.75	8004	0.622446	140446919
ERR4835381	PRJEB37886	AMPLICON	SAMEA7571327	ERX4705188	COG-UK/QEUH-AE2626	Illumina NovaSeq 6000	PAIRED	PCR	VIRAL RNA	Severe acute respiratory syndrome coronavirus 2	Homo sapiens	ILLUMINA	2020-10-27	United Kingdom	Europe	23	4600.05	6060	0.691703	137555394
ERR4835382	PRJEB37886	AMPLICON	SAMEA7571328	ERX4705189	COG-UK/QEUH-AE200A	Illumina NovaSeq 6000	PAIRED	PCR	VIRAL RNA	Severe acute respiratory syndrome coronavirus 2	Homo sapiens	ILLUMINA	2020-10-26	United Kingdom	Europe	24	4358.63	3999	0.954453	130336110
ERR4835383	PRJEB37886	AMPLICON	SAMEA7571329	ERX4705190	COG-UK/QEUH-AE2046	Illumina NovaSeq 6000	PAIRED	PCR	VIRAL RNA	Severe acute respiratory syndrome coronavirus 2	Homo sapiens	ILLUMINA	2020-10-26	United Kingdom	Europe	23	4698.07	8008	0.609103	140486526
ERR4835384	PRJEB37886	AMPLICON	SAMEA7571330	ERX4705191	COG-UK/QEUH-AE25A1	Illumina NovaSeq 6000	PAIRED	PCR	VIRAL RNA	Severe acute respiratory syndrome coronavirus 2	Homo sapiens	ILLUMINA	2020-10-27	United Kingdom	Europe	22	4657.84	7867	0.653212	139283267
ERR4835385	PRJEB37886	AMPLICON	SAMEA7571331	ERX4705192	COG-UK/QEUH-AE2082	Illumina NovaSeq 6000	PAIRED	PCR	VIRAL RNA	Severe acute respiratory syndrome coronavirus 2	Homo sapiens	ILLUMINA	2020-10-26	United Kingdom	Europe	24	4655.75	7802	0.654383	139221022
ERR4835386	PRJEB37886	AMPLICON	SAMEA7571332	ERX4705193	COG-UK/QEUH-AE2644	Illumina NovaSeq 6000	PAIRED	PCR	VIRAL RNA	Severe acute respiratory syndrome coronavirus 2	Homo sapiens	ILLUMINA	2020-10-26	United Kingdom	Europe	54	1513.78	838	0.916564	45266423
ERR4835387	PRJEB37886	AMPLICON	SAMEA7571333	ERX4705194	COG-UK/QEUH-AE2055	Illumina NovaSeq 6000	PAIRED	PCR	VIRAL RNA	Severe acute respiratory syndrome coronavirus 2	Homo sapiens	ILLUMINA	2020-10-26	United Kingdom	Europe	29	4683.43	8001	0.631542	140048665
ERR4835388	PRJEB37886	AMPLICON	SAMEA7571334	ERX4705195	COG-UK/QEUH-AE2556	Illumina NovaSeq 6000	PAIRED	PCR	VIRAL RNA	Severe acute respiratory syndrome coronavirus 2	Homo sapiens	ILLUMINA	2020-10-27	United Kingdom	Europe	24	4678.91	8000	0.63181	139913419
ERR4835389	PRJEB37886	AMPLICON	SAMEA7571335	ERX4705196	COG-UK/QEUH-AE2B27	Illumina NovaSeq 6000	PAIRED	PCR	VIRAL RNA	Severe acute respiratory syndrome coronavirus 2	Homo sapiens	ILLUMINA	2020-10-25	United Kingdom	Europe	22	4637.56	6985	0.695516	138676829
ERR4835390	PRJEB37886	AMPLICON	SAMEA7571336	ERX4705197	COG-UK/QEUH-AE3106	Illumina NovaSeq 6000	PAIRED	PCR	VIRAL RNA	Severe acute respiratory syndrome coronavirus 2	Homo sapiens	ILLUMINA	2020-10-27	United Kingdom	Europe	45	3778.73	3643	0.952547	112995339
ERR4835391	PRJEB37886	AMPLICON	SAMEA7571337	ERX4705198	COG-UK/QEUH-AE2A57	Illumina NovaSeq 6000	PAIRED	PCR	VIRAL RNA	Severe acute respiratory syndrome coronavirus 2	Homo sapiens	ILLUMINA	2020-10-27	United Kingdom	Europe	20	4673.86	8002	0.627897	139762303
ERR4835392	PRJEB37886	AMPLICON	SAMEA7571338	ERX4705199	COG-UK/QEUH-AE3142	Illumina NovaSeq 6000	PAIRED	PCR	VIRAL RNA	Severe acute respiratory syndrome coronavirus 2	Homo sapiens	ILLUMINA	2020-10-27	United Kingdom	Europe	24	4679	8001	0.632846	139916059
ERR4835393	PRJEB37886	AMPLICON	SAMEA7571339	ERX4705200	COG-UK/QEUH-AE2AEE	Illumina NovaSeq 6000	PAIRED	PCR	VIRAL RNA	Severe acute respiratory syndrome coronavirus 2	Homo sapiens	ILLUMINA	2020-10-26	United Kingdom	Europe	23	4664.32	8000	0.629937	139477243
ERR4835394	PRJEB37886	AMPLICON	SAMEA7571340	ERX4705201	COG-UK/QEUH-AE3151	Illumina NovaSeq 6000	PAIRED	PCR	VIRAL RNA	Severe acute respiratory syndrome coronavirus 2	Homo sapiens	ILLUMINA	2020-10-26	United Kingdom	Europe	25	4656.62	7311	0.685182	139247049
ERR4835395	PRJEB37886	AMPLICON	SAMEA7571341	ERX4705202	COG-UK/QEUH-AE3090	Illumina NovaSeq 6000	PAIRED	PCR	VIRAL RNA	Severe acute respiratory syndrome coronavirus 2	Homo sapiens	ILLUMINA	2020-10-26	United Kingdom	Europe	25	4559.79	5074	0.850818	136351439
ERR4835396	PRJEB37886	AMPLICON	SAMEA7571342	ERX4705203	COG-UK/QEUH-AE2BAF	Illumina NovaSeq 6000	PAIRED	PCR	VIRAL RNA	Severe acute respiratory syndrome coronavirus 2	Homo sapiens	ILLUMINA	2020-10-27	United Kingdom	Europe	27	4615.22	6740	0.676554	138008969
ERR4835397	PRJEB37886	AMPLICON	SAMEA7571343	ERX4705204	COG-UK/QEUH-AE2AA2	Illumina NovaSeq 6000	PAIRED	PCR	VIRAL RNA	Severe acute respiratory syndrome coronavirus 2	Homo sapiens	ILLUMINA	2020-10-27	United Kingdom	Europe	23	4667.49	7981	0.65455	139571944
ERR4835398	PRJEB37886	AMPLICON	SAMEA7571344	ERX4705205	COG-UK/QEUH-AE324F	Illumina NovaSeq 6000	PAIRED	PCR	VIRAL RNA	Severe acute respiratory syndrome coronavirus 2	Homo sapiens	ILLUMINA	2020-10-27	United Kingdom	Europe	73	1685.38	1145	0.951109	50398053
ERR4835399	PRJEB37886	AMPLICON	SAMEA7571345	ERX4705206	COG-UK/QEUH-AE2ADF	Illumina NovaSeq 6000	PAIRED	PCR	VIRAL RNA	Severe acute respiratory syndrome coronavirus 2	Homo sapiens	ILLUMINA	2020-10-27	United Kingdom	Europe	27	4650.15	7527	0.657493	139053554
ERR4835400	PRJEB37886	AMPLICON	SAMEA7571346	ERX4705207	COG-UK/QEUH-AE319D	Illumina NovaSeq 6000	PAIRED	PCR	VIRAL RNA	Severe acute respiratory syndrome coronavirus 2	Homo sapiens	ILLUMINA	2020-10-27	United Kingdom	Europe	35	4627.27	6713	0.681871	138369143
ERR4835401	PRJEB37886	AMPLICON	SAMEA7571347	ERX4705208	COG-UK/QEUH-AE2BDC	Illumina NovaSeq 6000	PAIRED	PCR	VIRAL RNA	Severe acute respiratory syndrome coronavirus 2	Homo sapiens	ILLUMINA	2020-10-27	United Kingdom	Europe	21	4604.17	6048	0.750727	137678499
ERR4837393	PRJEB37886	AMPLICON	SAMEA7574285	ERX4707171	COG-UK/QEUH-A9DFA7	NA	PAIRED	PCR	VIRAL RNA	Severe acute respiratory syndrome coronavirus 2	Homo sapiens	ILLUMINA	2020-10-20	United Kingdom	Europe	24	7082.5	7732	0.995954	211787856
ERR4837395	PRJEB37886	AMPLICON	SAMEA7574289	ERX4707174	COG-UK/PHWC-487595	NextSeq 550	PAIRED	PCR	VIRAL RNA	Severe acute respiratory syndrome coronavirus 2	Homo sapiens	ILLUMINA	2020-10-30	United Kingdom	Europe	27	3333.41	2871	0.988295	99678985
ERR4837398	PRJEB37886	AMPLICON	SAMEA7574295	ERX4707178	COG-UK/PHWC-4879E4	NextSeq 550	PAIRED	PCR	VIRAL RNA	Severe acute respiratory syndrome coronavirus 2	Homo sapiens	ILLUMINA	2020-10-26	United Kingdom	Europe	110	1573.36	1109	0.889242	47048142
ERR4837399	PRJEB37886	AMPLICON	SAMEA7574297	ERX4707179	COG-UK/PHWC-48761A	NextSeq 550	PAIRED	PCR	VIRAL RNA	Severe acute respiratory syndrome coronavirus 2	Homo sapiens	ILLUMINA	2020-10-28	United Kingdom	Europe	17	3104.44	2748	0.991974	92832096
ERR4837403	PRJEB37886	AMPLICON	SAMEA7574299	ERX4707183	COG-UK/PHWC-4866B1	NextSeq 550	PAIRED	PCR	VIRAL RNA	Severe acute respiratory syndrome coronavirus 2	Homo sapiens	ILLUMINA	2020-10-27	United Kingdom	Europe	25	3561.65	2979	0.988663	106504028
ERR4837404	PRJEB37886	AMPLICON	SAMEA7574301	ERX4707184	COG-UK/PHWC-488646	NextSeq 550	PAIRED	PCR	VIRAL RNA	Severe acute respiratory syndrome coronavirus 2	Homo sapiens	ILLUMINA	2020-10-28	United Kingdom	Europe	21	4081.55	3816	0.988663	122050686
ERR4837406	PRJEB37886	AMPLICON	SAMEA7574303	ERX4707186	COG-UK/NORW-F3914	NextSeq 500	PAIRED	PCR	VIRAL RNA	Severe acute respiratory syndrome coronavirus 2	Homo sapiens	ILLUMINA	2020-10-30	United Kingdom	Europe	46	1848.6	1725	0.970772	55278753
ERR4837408	PRJEB37886	AMPLICON	SAMEA7574304	ERX4707187	COG-UK/QEUH-A36DD3	NextSeq 550	PAIRED	PCR	VIRAL RNA	Severe acute respiratory syndrome coronavirus 2	Homo sapiens	ILLUMINA	2020-10-05	United Kingdom	Europe	27	3131.67	2502	0.980203	93646293
ERR4837409	PRJEB37886	AMPLICON	SAMEA7574306	ERX4707189	COG-UK/PHWC-488D14	NextSeq 550	PAIRED	PCR	VIRAL RNA	Severe acute respiratory syndrome coronavirus 2	Homo sapiens	ILLUMINA	2020-10-30	United Kingdom	Europe	26	3826.09	3627	0.995051	114411480
ERR4837411	PRJEB37886	AMPLICON	SAMEA7574308	ERX4707191	COG-UK/PHWC-488AE0	NextSeq 550	PAIRED	PCR	VIRAL RNA	Severe acute respiratory syndrome coronavirus 2	Homo sapiens	ILLUMINA	2020-11-01	United Kingdom	Europe	27	3393.31	3080	0.988663	101470034
ERR4837413	PRJEB37886	AMPLICON	SAMEA7574310	ERX4707193	COG-UK/QEUH-A9E191	NA	PAIRED	PCR	VIRAL RNA	Severe acute respiratory syndrome coronavirus 2	Homo sapiens	ILLUMINA	2020-10-20	United Kingdom	Europe	37	6408.45	7617	0.97522	191631777
ERR4837415	PRJEB37886	AMPLICON	SAMEA7574311	ERX4707194	COG-UK/PHEC-14935C	NextSeq 550	PAIRED	PCR	VIRAL RNA	Severe acute respiratory syndrome coronavirus 2	Homo sapiens	ILLUMINA	2020-10-13	United Kingdom	Europe	26	6150.98	7589	0.98037	183932797
ERR4837416	PRJEB37886	AMPLICON	SAMEA7574313	ERX4707196	COG-UK/PHWC-488E8A	NextSeq 550	PAIRED	PCR	VIRAL RNA	Severe acute respiratory syndrome coronavirus 2	Homo sapiens	ILLUMINA	2020-10-20	United Kingdom	Europe	22	3784.99	3277	0.988663	113182577
ERR4837417	PRJEB37886	AMPLICON	SAMEA7574316	ERX4707199	COG-UK/PHWC-4875E0	NextSeq 550	PAIRED	PCR	VIRAL RNA	Severe acute respiratory syndrome coronavirus 2	Homo sapiens	ILLUMINA	2020-10-30	United Kingdom	Europe	35	3030.66	2701	0.975186	90625734
ERR4837419	PRJEB37886	AMPLICON	SAMEA7574315	ERX4707198	COG-UK/PHWC-486675	NextSeq 550	PAIRED	PCR	VIRAL RNA	Severe acute respiratory syndrome coronavirus 2	Homo sapiens	ILLUMINA	2020-10-16	United Kingdom	Europe	41	3533.35	3228	0.971608	105657853
ERR4837420	PRJEB37886	AMPLICON	SAMEA7574317	ERX4707200	COG-UK/PHWC-4867AF	NextSeq 550	PAIRED	PCR	VIRAL RNA	Severe acute respiratory syndrome coronavirus 2	Homo sapiens	ILLUMINA	2020-10-21	United Kingdom	Europe	31	2591.9	2078	0.955122	77505540
ERR4837421	PRJEB37886	AMPLICON	SAMEA7574318	ERX4707201	COG-UK/BHRT-24B4BC4	NextSeq 550	PAIRED	PCR	VIRAL RNA	Severe acute respiratory syndrome coronavirus 2	Homo sapiens	ILLUMINA	2020-10-11	United Kingdom	Europe	43	4068.01	4027	0.898472	121645595
ERR4837424	PRJEB37886	AMPLICON	SAMEA7574322	ERX4707205	COG-UK/BHRT-24B4D55	NextSeq 550	PAIRED	PCR	VIRAL RNA	Severe acute respiratory syndrome coronavirus 2	Homo sapiens	ILLUMINA	2020-10-16	United Kingdom	Europe	80	3993.95	3820	0.962211	119431050
ERR4837425	PRJEB37886	AMPLICON	SAMEA7574320	ERX4707203	COG-UK/BRIS-25A30C	NextSeq 550	PAIRED	PCR	VIRAL RNA	Severe acute respiratory syndrome coronavirus 2	Homo sapiens	ILLUMINA	2020-11-06	United Kingdom	Europe	51	5163.54	6667	0.954051	154405196
ERR4837426	PRJEB37886	AMPLICON	SAMEA7574323	ERX4707206	COG-UK/PHWC-4861B0	NextSeq 550	PAIRED	PCR	VIRAL RNA	Severe acute respiratory syndrome coronavirus 2	Homo sapiens	ILLUMINA	2020-10-27	United Kingdom	Europe	103	3751.85	3687	0.988663	112191596
ERR4837427	PRJEB37886	AMPLICON	SAMEA7574325	ERX4707207	COG-UK/PHWC-487C36	NextSeq 550	PAIRED	PCR	VIRAL RNA	Severe acute respiratory syndrome coronavirus 2	Homo sapiens	ILLUMINA	2020-10-28	United Kingdom	Europe	44	2038.47	1661	0.956091	60956464
ERR4837432	PRJEB37886	AMPLICON	SAMEA7574329	ERX4707212	COG-UK/PHWC-488901	NextSeq 550	PAIRED	PCR	VIRAL RNA	Severe acute respiratory syndrome coronavirus 2	Homo sapiens	ILLUMINA	2020-11-01	United Kingdom	Europe	87	2622.48	1712	0.889443	78420120
ERR4837438	PRJEB37886	AMPLICON	SAMEA7574335	ERX4707218	COG-UK/PHWC-48835E	NextSeq 550	PAIRED	PCR	VIRAL RNA	Severe acute respiratory syndrome coronavirus 2	Homo sapiens	ILLUMINA	2020-11-01	United Kingdom	Europe	22	3529.94	3199	0.988663	105555710
ERR4837439	PRJEB37886	AMPLICON	SAMEA7574336	ERX4707219	COG-UK/QEUH-A9D3AB	NA	PAIRED	PCR	VIRAL RNA	Severe acute respiratory syndrome coronavirus 2	Homo sapiens	ILLUMINA	2020-10-20	United Kingdom	Europe	37	5542.17	6955	0.983747	165727561
ERR4837444	PRJEB37886	AMPLICON	SAMEA7574342	ERX4707224	COG-UK/PHWC-486BEF	NextSeq 550	PAIRED	PCR	VIRAL RNA	Severe acute respiratory syndrome coronavirus 2	Homo sapiens	ILLUMINA	2020-10-20	United Kingdom	Europe	41	3300.29	2803	0.966525	98688550
ERR4837445	PRJEB37886	AMPLICON	SAMEA7574341	ERX4707225	COG-UK/PHWC-489038	NextSeq 550	PAIRED	PCR	VIRAL RNA	Severe acute respiratory syndrome coronavirus 2	Homo sapiens	ILLUMINA	2020-10-27	United Kingdom	Europe	59	1451.17	887	0.856302	43394478
ERR4837446	PRJEB37886	AMPLICON	SAMEA7574343	ERX4707226	COG-UK/PHWC-487F2E	NextSeq 550	PAIRED	PCR	VIRAL RNA	Severe acute respiratory syndrome coronavirus 2	Homo sapiens	ILLUMINA	2020-10-30	United Kingdom	Europe	33	2531.44	2221	0.958499	75697775
ERR4837448	PRJEB37886	AMPLICON	SAMEA7574348	ERX4707227	COG-UK/PHWC-48750E	NextSeq 550	PAIRED	PCR	VIRAL RNA	Severe acute respiratory syndrome coronavirus 2	Homo sapiens	ILLUMINA	2020-10-27	United Kingdom	Europe	32	3835.34	3537	0.988864	114688188
ERR4837449	PRJEB37886	AMPLICON	SAMEA7574350	ERX4707229	COG-UK/PHWC-48951B	NextSeq 550	PAIRED	PCR	VIRAL RNA	Severe acute respiratory syndrome coronavirus 2	Homo sapiens	ILLUMINA	2020-10-29	United Kingdom	Europe	25	3857.49	3716	0.978731	115350538
ERR4837451	PRJEB37886	AMPLICON	SAMEA7574354	ERX4707232	COG-UK/BRIS-18555C6	Illumina HiSeq 2500	PAIRED	PCR	VIRAL RNA	Severe acute respiratory syndrome coronavirus 2	Homo sapiens	ILLUMINA	2020-10-30	United Kingdom	Europe	76	893.731	207	0.625121	26725246
ERR4837452	PRJEB37886	AMPLICON	SAMEA7574353	ERX4707233	COG-UK/QEUH-A9E7AE	NA	PAIRED	PCR	VIRAL RNA	Severe acute respiratory syndrome coronavirus 2	Homo sapiens	ILLUMINA	2020-10-20	United Kingdom	Europe	50	5656.72	7190	0.972846	169152765
ERR4837453	PRJEB37886	AMPLICON	SAMEA7574355	ERX4707234	COG-UK/PHWC-48751D	NextSeq 550	PAIRED	PCR	VIRAL RNA	Severe acute respiratory syndrome coronavirus 2	Homo sapiens	ILLUMINA	2020-10-30	United Kingdom	Europe	28	4184.28	3904	0.997091	125122547
ERR4837454	PRJEB37886	AMPLICON	SAMEA7574352	ERX4707230	COG-UK/BRIS-185563C	NextSeq 550	PAIRED	PCR	VIRAL RNA	Severe acute respiratory syndrome coronavirus 2	Homo sapiens	ILLUMINA	2020-10-30	United Kingdom	Europe	30	6573.59	7832	0.994582	196569919
ERR4837455	PRJEB37886	AMPLICON	SAMEA7574356	ERX4707235	COG-UK/PHWC-488831	NextSeq 550	PAIRED	PCR	VIRAL RNA	Severe acute respiratory syndrome coronavirus 2	Homo sapiens	ILLUMINA	2020-10-26	United Kingdom	Europe	22	3032.89	2805	0.980637	90692503
ERR4837456	PRJEB37886	AMPLICON	SAMEA7574357	ERX4707236	COG-UK/PHWC-4876ED	NextSeq 550	PAIRED	PCR	VIRAL RNA	Severe acute respiratory syndrome coronavirus 2	Homo sapiens	ILLUMINA	2020-10-29	United Kingdom	Europe	47	3108.34	2748	0.979266	92948831
ERR4837462	PRJEB37886	AMPLICON	SAMEA7574365	ERX4707244	COG-UK/QEUH-A36AEB	NextSeq 550	PAIRED	PCR	VIRAL RNA	Severe acute respiratory syndrome coronavirus 2	Homo sapiens	ILLUMINA	2020-10-05	United Kingdom	Europe	21	2860.66	2790	0.989031	85542459
ERR4837464	PRJEB37886	AMPLICON	SAMEA7574363	ERX4707242	COG-UK/QEUH-A9E53B	NA	PAIRED	PCR	VIRAL RNA	Severe acute respiratory syndrome coronavirus 2	Homo sapiens	ILLUMINA	2020-10-20	United Kingdom	Europe	26	5263.48	6145	0.968063	157393693
ERR4837466	PRJEB37886	AMPLICON	SAMEA7574368	ERX4707246	COG-UK/BHRT-24B4C2B	NextSeq 550	PAIRED	PCR	VIRAL RNA	Severe acute respiratory syndrome coronavirus 2	Homo sapiens	ILLUMINA	2020-10-14	United Kingdom	Europe	51	1751.56	1096	0.887503	52376754
ERR4837470	PRJEB37886	AMPLICON	SAMEA7574371	ERX4707250	COG-UK/PHWC-486824	NextSeq 550	PAIRED	PCR	VIRAL RNA	Severe acute respiratory syndrome coronavirus 2	Homo sapiens	ILLUMINA	2020-10-14	United Kingdom	Europe	21	4386.36	3924	0.988663	131165344
ERR4837471	PRJEB37886	AMPLICON	SAMEA7574372	ERX4707251	COG-UK/PHWC-488181	NextSeq 550	PAIRED	PCR	VIRAL RNA	Severe acute respiratory syndrome coronavirus 2	Homo sapiens	ILLUMINA	2020-10-31	United Kingdom	Europe	22	4195.1	4214	0.988663	125445932
ERR4837472	PRJEB37886	AMPLICON	SAMEA7574373	ERX4707252	COG-UK/PHWC-4889E3	NextSeq 550	PAIRED	PCR	VIRAL RNA	Severe acute respiratory syndrome coronavirus 2	Homo sapiens	ILLUMINA	2020-11-01	United Kingdom	Europe	23	3688.43	3477	0.995954	110295253
ERR4837474	PRJEB37886	AMPLICON	SAMEA7574375	ERX4707254	COG-UK/BHRT-24B55A7	NextSeq 550	PAIRED	PCR	VIRAL RNA	Severe acute respiratory syndrome coronavirus 2	Homo sapiens	ILLUMINA	2020-10-23	United Kingdom	Europe	41	4555.7	5382	0.931579	136229122
ERR4837476	PRJEB37886	AMPLICON	SAMEA7574377	ERX4707256	COG-UK/QEUH-A9D244	NA	PAIRED	PCR	VIRAL RNA	Severe acute respiratory syndrome coronavirus 2	Homo sapiens	ILLUMINA	2020-10-20	United Kingdom	Europe	34	6618.81	7687	0.986088	197922320
ERR4837478	PRJEB37886	AMPLICON	SAMEA7574381	ERX4707260	COG-UK/PHWC-488B29	NextSeq 550	PAIRED	PCR	VIRAL RNA	Severe acute respiratory syndrome coronavirus 2	Homo sapiens	ILLUMINA	2020-11-02	United Kingdom	Europe	106	1099.09	526	0.791927	32866124
ERR4837479	PRJEB37886	AMPLICON	SAMEA7574382	ERX4707261	COG-UK/PHWC-488C80	NextSeq 550	PAIRED	PCR	VIRAL RNA	Severe acute respiratory syndrome coronavirus 2	Homo sapiens	ILLUMINA	2020-10-27	United Kingdom	Europe	50	3027.72	2466	0.965054	90537956
ERR4837480	PRJEB37886	AMPLICON	SAMEA7574380	ERX4707259	COG-UK/QEUH-A9E43E	NA	PAIRED	PCR	VIRAL RNA	Severe acute respiratory syndrome coronavirus 2	Homo sapiens	ILLUMINA	2020-10-20	United Kingdom	Europe	27	6262.28	7577	0.985486	187260860
ERR4837481	PRJEB37886	AMPLICON	SAMEA7574379	ERX4707258	COG-UK/QEUH-A9C816	NA	PAIRED	PCR	VIRAL RNA	Severe acute respiratory syndrome coronavirus 2	Homo sapiens	ILLUMINA	2020-10-20	United Kingdom	Europe	34	4582.3	4894	0.956626	137024582
ERR4837482	PRJEB37886	AMPLICON	SAMEA7574383	ERX4707262	COG-UK/QEUH-A370D9	NextSeq 550	PAIRED	PCR	VIRAL RNA	Severe acute respiratory syndrome coronavirus 2	Homo sapiens	ILLUMINA	2020-10-04	United Kingdom	Europe	28	2916.07	2710	0.97843	87199184
ERR4837487	PRJEB37886	AMPLICON	SAMEA7574389	ERX4707268	COG-UK/PHEC-1492C8	NextSeq 550	PAIRED	PCR	VIRAL RNA	Severe acute respiratory syndrome coronavirus 2	Homo sapiens	ILLUMINA	2020-09-28	United Kingdom	Europe	26	6330.56	7448	0.995552	189302776
ERR4837488	PRJEB37886	AMPLICON	SAMEA7574390	ERX4707269	COG-UK/PHWC-48645D	NextSeq 550	PAIRED	PCR	VIRAL RNA	Severe acute respiratory syndrome coronavirus 2	Homo sapiens	ILLUMINA	2020-10-31	United Kingdom	Europe	26	3992.37	3842	0.995954	119383750
ERR4837490	PRJEB37886	AMPLICON	SAMEA7574392	ERX4707272	COG-UK/QEUH-A9E753	NA	PAIRED	PCR	VIRAL RNA	Severe acute respiratory syndrome coronavirus 2	Homo sapiens	ILLUMINA	2020-10-20	United Kingdom	Europe	133	285.672	192	0.687456	8542459
ERR4837491	PRJEB37886	AMPLICON	SAMEA7574393	ERX4707271	COG-UK/PHWC-489672	NextSeq 550	PAIRED	PCR	VIRAL RNA	Severe acute respiratory syndrome coronavirus 2	Homo sapiens	ILLUMINA	2020-10-31	United Kingdom	Europe	21	3654.95	3347	0.99699	109293827
ERR4837493	PRJEB37886	AMPLICON	SAMEA7574394	ERX4707274	COG-UK/PHWC-488910	NextSeq 550	PAIRED	PCR	VIRAL RNA	Severe acute respiratory syndrome coronavirus 2	Homo sapiens	ILLUMINA	2020-10-28	United Kingdom	Europe	56	2818.37	1594	0.917868	84277658
ERR4837496	PRJEB37886	AMPLICON	SAMEA7574398	ERX4707277	COG-UK/PHWC-4862BD	NextSeq 550	PAIRED	PCR	VIRAL RNA	Severe acute respiratory syndrome coronavirus 2	Homo sapiens	ILLUMINA	2020-10-16	United Kingdom	Europe	105	2937.49	2076	0.9483	87839835
ERR4837497	PRJEB37886	AMPLICON	SAMEA7574399	ERX4707278	COG-UK/PHWC-4861ED	NextSeq 550	PAIRED	PCR	VIRAL RNA	Severe acute respiratory syndrome coronavirus 2	Homo sapiens	ILLUMINA	2020-10-20	United Kingdom	Europe	18	3294.87	2649	0.987025	98526501
ERR4837498	PRJEB37886	AMPLICON	SAMEA7574400	ERX4707279	COG-UK/PHEC-1495FC	Illumina HiSeq 2500	PAIRED	PCR	VIRAL RNA	Severe acute respiratory syndrome coronavirus 2	Homo sapiens	ILLUMINA	2020-10-19	United Kingdom	Europe	24	5817.6	7069	0.986088	173963699
ERR4837500	PRJEB37886	AMPLICON	SAMEA7574402	ERX4707281	COG-UK/PHWC-488E5D	NextSeq 550	PAIRED	PCR	VIRAL RNA	Severe acute respiratory syndrome coronavirus 2	Homo sapiens	ILLUMINA	2020-11-02	United Kingdom	Europe	24	3915.22	3455	0.995954	117076831
ERR4837501	PRJEB37886	AMPLICON	SAMEA7574404	ERX4707283	COG-UK/PHWC-487B93	NextSeq 550	PAIRED	PCR	VIRAL RNA	Severe acute respiratory syndrome coronavirus 2	Homo sapiens	ILLUMINA	2020-10-24	United Kingdom	Europe	23	2907.61	2590	0.988195	86946277
ERR4837502	PRJEB37886	AMPLICON	SAMEA7574401	ERX4707280	COG-UK/PHEC-1492E6	NextSeq 550	PAIRED	PCR	VIRAL RNA	Severe acute respiratory syndrome coronavirus 2	Homo sapiens	ILLUMINA	2020-09-28	United Kingdom	Europe	27	6686.43	7770	0.995954	199944459
ERR4837503	PRJEB37886	AMPLICON	SAMEA7574405	ERX4707284	COG-UK/QEUH-A9D4B7	NA	PAIRED	PCR	VIRAL RNA	Severe acute respiratory syndrome coronavirus 2	Homo sapiens	ILLUMINA	2020-10-20	United Kingdom	Europe	23	6089.15	6783	0.98445	182083944
ERR4837504	PRJEB37886	AMPLICON	SAMEA7574406	ERX4707285	COG-UK/PHWC-48697C	NextSeq 550	PAIRED	PCR	VIRAL RNA	Severe acute respiratory syndrome coronavirus 2	Homo sapiens	ILLUMINA	2020-10-13	United Kingdom	Europe	20	4424.3	4024	0.988663	132299839
ERR4837511	PRJEB37886	AMPLICON	SAMEA7574414	ERX4707292	COG-UK/PHWC-487BFD	NextSeq 550	PAIRED	PCR	VIRAL RNA	Severe acute respiratory syndrome coronavirus 2	Homo sapiens	ILLUMINA	2020-10-29	United Kingdom	Europe	80	2741.37	2238	0.947263	81975176
ERR4837513	PRJEB37886	AMPLICON	SAMEA7574416	ERX4707295	COG-UK/PHWC-48801B	NextSeq 550	PAIRED	PCR	VIRAL RNA	Severe acute respiratory syndrome coronavirus 2	Homo sapiens	ILLUMINA	2020-10-30	United Kingdom	Europe	26	3894.54	3653	0.994549	116458476
ERR4837514	PRJEB37886	AMPLICON	SAMEA7574418	ERX4707296	COG-UK/PHWC-487F5B	NextSeq 550	PAIRED	PCR	VIRAL RNA	Severe acute respiratory syndrome coronavirus 2	Homo sapiens	ILLUMINA	2020-10-30	United Kingdom	Europe	26	3684.68	3272	0.988663	110182877
ERR4837515	PRJEB37886	AMPLICON	SAMEA7574415	ERX4707294	COG-UK/BHRT-24B54AA	NextSeq 550	PAIRED	PCR	VIRAL RNA	Severe acute respiratory syndrome coronavirus 2	Homo sapiens	ILLUMINA	2020-10-26	United Kingdom	Europe	26	5889.1	7333	0.984383	176101818
ERR4837516	PRJEB37886	AMPLICON	SAMEA7574417	ERX4707297	COG-UK/PHWC-489029	NextSeq 550	PAIRED	PCR	VIRAL RNA	Severe acute respiratory syndrome coronavirus 2	Homo sapiens	ILLUMINA	2020-10-27	United Kingdom	Europe	34	2703.38	2023	0.929171	80839181
ERR4837517	PRJEB37886	AMPLICON	SAMEA7574419	ERX4707298	COG-UK/PHWC-487586	NextSeq 550	PAIRED	PCR	VIRAL RNA	Severe acute respiratory syndrome coronavirus 2	Homo sapiens	ILLUMINA	2020-10-29	United Kingdom	Europe	22	2509.3	2103	0.980403	75035687
ERR4837518	PRJEB37886	AMPLICON	SAMEA7574420	ERX4707299	COG-UK/PHWC-486AE2	NextSeq 550	PAIRED	PCR	VIRAL RNA	Severe acute respiratory syndrome coronavirus 2	Homo sapiens	ILLUMINA	2020-10-29	United Kingdom	Europe	27	3818.71	3016	0.988663	114191012
ERR4837521	PRJEB37886	AMPLICON	SAMEA7574421	ERX4707300	COG-UK/QEUH-A9E46B	NA	PAIRED	PCR	VIRAL RNA	Severe acute respiratory syndrome coronavirus 2	Homo sapiens	ILLUMINA	2020-10-20	United Kingdom	Europe	39	5613.61	7240	0.954051	167863655
ERR4837531	PRJEB37886	AMPLICON	SAMEA7574434	ERX4707313	COG-UK/PHWC-489584	NextSeq 550	PAIRED	PCR	VIRAL RNA	Severe acute respiratory syndrome coronavirus 2	Homo sapiens	ILLUMINA	2020-11-02	United Kingdom	Europe	24	3491.62	2948	0.995954	104409968
ERR4837533	PRJEB37886	AMPLICON	SAMEA7574433	ERX4707311	COG-UK/BHRT-24B4D91	NextSeq 550	PAIRED	PCR	VIRAL RNA	Severe acute respiratory syndrome coronavirus 2	Homo sapiens	ILLUMINA	2020-10-16	United Kingdom	Europe	32	5999.27	6703	0.986088	179396085
ERR4837534	PRJEB37886	AMPLICON	SAMEA7574436	ERX4707315	COG-UK/PHWC-488F0F	NextSeq 550	PAIRED	PCR	VIRAL RNA	Severe acute respiratory syndrome coronavirus 2	Homo sapiens	ILLUMINA	2020-11-02	United Kingdom	Europe	58	1530.64	729	0.811323	45770792
ERR4837535	PRJEB37886	AMPLICON	SAMEA7574437	ERX4707316	COG-UK/PHWC-48735F	NextSeq 550	PAIRED	PCR	VIRAL RNA	Severe acute respiratory syndrome coronavirus 2	Homo sapiens	ILLUMINA	2020-10-27	United Kingdom	Europe	21	3880.72	3750	0.995318	116045147
ERR4837536	PRJEB37886	AMPLICON	SAMEA7574439	ERX4707317	COG-UK/PHWC-487A87	NextSeq 550	PAIRED	PCR	VIRAL RNA	Severe acute respiratory syndrome coronavirus 2	Homo sapiens	ILLUMINA	2020-10-26	United Kingdom	Europe	28	3993.34	3851	0.995051	119412842
ERR4837538	PRJEB37886	AMPLICON	SAMEA7574438	ERX4707318	COG-UK/QEUH-A9D3C9	NA	PAIRED	PCR	VIRAL RNA	Severe acute respiratory syndrome coronavirus 2	Homo sapiens	ILLUMINA	2020-10-20	United Kingdom	Europe	32	5249.51	5673	0.977226	156976180
ERR4837539	PRJEB37886	AMPLICON	SAMEA7574442	ERX4707321	COG-UK/PHWC-486E6E	NextSeq 550	PAIRED	PCR	VIRAL RNA	Severe acute respiratory syndrome coronavirus 2	Homo sapiens	ILLUMINA	2020-10-28	United Kingdom	Europe	25	2111.77	1487	0.982978	63148344
ERR4837541	PRJEB37886	AMPLICON	SAMEA7574440	ERX4707319	COG-UK/QEUH-A9D824	NA	PAIRED	PCR	VIRAL RNA	Severe acute respiratory syndrome coronavirus 2	Homo sapiens	ILLUMINA	2020-10-20	United Kingdom	Europe	30	5912.19	6942	0.994783	176792210
ERR4837542	PRJEB37886	AMPLICON	SAMEA7574444	ERX4707323	COG-UK/QEUH-A36B15	NextSeq 550	PAIRED	PCR	VIRAL RNA	Severe acute respiratory syndrome coronavirus 2	Homo sapiens	ILLUMINA	2020-10-04	United Kingdom	Europe	23	3396.4	3240	0.995954	101562659
ERR4837545	PRJEB37886	AMPLICON	SAMEA7574451	ERX4707330	COG-UK/BHRT-24B4B3D	NextSeq 550	PAIRED	PCR	VIRAL RNA	Severe acute respiratory syndrome coronavirus 2	Homo sapiens	ILLUMINA	2020-10-07	United Kingdom	Europe	67	1422.75	786	0.877437	42544469
ERR4837548	PRJEB37886	AMPLICON	SAMEA7574453	ERX4707332	COG-UK/PHWC-4862F9	NextSeq 550	PAIRED	PCR	VIRAL RNA	Severe acute respiratory syndrome coronavirus 2	Homo sapiens	ILLUMINA	2020-10-29	United Kingdom	Europe	23	4302.69	4041	0.988663	128663334
ERR4837550	PRJEB37886	AMPLICON	SAMEA7574450	ERX4707331	COG-UK/BHRT-24B4AF4	NextSeq 550	PAIRED	PCR	VIRAL RNA	Severe acute respiratory syndrome coronavirus 2	Homo sapiens	ILLUMINA	2020-10-15	United Kingdom	Europe	51	4601.58	5326	0.886065	137601173
ERR4837552	PRJEB37886	AMPLICON	SAMEA7574458	ERX4707337	COG-UK/PHWC-487207	NextSeq 550	PAIRED	PCR	VIRAL RNA	Severe acute respiratory syndrome coronavirus 2	Homo sapiens	ILLUMINA	2020-10-29	United Kingdom	Europe	31	2720.73	2315	0.988396	81357923
ERR4837554	PRJEB37886	AMPLICON	SAMEA7574457	ERX4707336	COG-UK/QEUH-A9D7BE	NA	PAIRED	PCR	VIRAL RNA	Severe acute respiratory syndrome coronavirus 2	Homo sapiens	ILLUMINA	2020-10-20	United Kingdom	Europe	28	5236.56	5809	0.994081	156588789
ERR4837555	PRJEB37886	AMPLICON	SAMEA7574460	ERX4707339	COG-UK/PHWC-4878C9	NextSeq 550	PAIRED	PCR	VIRAL RNA	Severe acute respiratory syndrome coronavirus 2	Homo sapiens	ILLUMINA	2020-10-30	United Kingdom	Europe	28	2691.48	2126	0.977026	80483262
ERR4837556	PRJEB37886	AMPLICON	SAMEA7574456	ERX4707335	COG-UK/QEUH-A9C4B8	NA	PAIRED	PCR	VIRAL RNA	Severe acute respiratory syndrome coronavirus 2	Homo sapiens	ILLUMINA	2020-10-20	United Kingdom	Europe	174	4150.88	4061	0.878106	124123819
ERR4837557	PRJEB37886	AMPLICON	SAMEA7574461	ERX4707340	COG-UK/BHRT-24B4B1F	NextSeq 550	PAIRED	PCR	VIRAL RNA	Severe acute respiratory syndrome coronavirus 2	Homo sapiens	ILLUMINA	2020-10-07	United Kingdom	Europe	110	2184.25	344	0.658864	65315774
ERR4837558	PRJEB37886	AMPLICON	SAMEA7574462	ERX4707341	COG-UK/PHWC-489663	NextSeq 550	PAIRED	PCR	VIRAL RNA	Severe acute respiratory syndrome coronavirus 2	Homo sapiens	ILLUMINA	2020-11-01	United Kingdom	Europe	25	3215.08	2549	0.985286	96140651
ERR4837559	PRJEB37886	AMPLICON	SAMEA7574464	ERX4707343	COG-UK/QEUH-A36E2B	NextSeq 550	PAIRED	PCR	VIRAL RNA	Severe acute respiratory syndrome coronavirus 2	Homo sapiens	ILLUMINA	2020-10-03	United Kingdom	Europe	20	3833.73	3550	0.995352	114640103
ERR4837560	PRJEB37886	AMPLICON	SAMEA7574463	ERX4707342	COG-UK/PHEC-14900A	NextSeq 550	PAIRED	PCR	VIRAL RNA	Severe acute respiratory syndrome coronavirus 2	Homo sapiens	ILLUMINA	2020-10-16	United Kingdom	Europe	24	7012.02	7814	0.995954	209680419
ERR4837563	PRJEB37886	AMPLICON	SAMEA7574468	ERX4707346	COG-UK/PHWC-488ED5	NextSeq 550	PAIRED	PCR	VIRAL RNA	Severe acute respiratory syndrome coronavirus 2	Homo sapiens	ILLUMINA	2020-11-02	United Kingdom	Europe	25	2928.45	2568	0.978798	87569430
ERR4837571	PRJEB37886	AMPLICON	SAMEA7574475	ERX4707354	COG-UK/BRIS-185564B	NextSeq 550	PAIRED	PCR	VIRAL RNA	Severe acute respiratory syndrome coronavirus 2	Homo sapiens	ILLUMINA	2020-10-30	United Kingdom	Europe	36	5913.5	7639	0.991272	176831527
ERR4837572	PRJEB37886	AMPLICON	SAMEA7574476	ERX4707355	COG-UK/PHWC-4880FD	NextSeq 550	PAIRED	PCR	VIRAL RNA	Severe acute respiratory syndrome coronavirus 2	Homo sapiens	ILLUMINA	2020-11-01	United Kingdom	Europe	26	3120.77	2666	0.978363	93320417
ERR4837574	PRJEB37886	AMPLICON	SAMEA7574478	ERX4707357	COG-UK/PHWC-486B0D	NextSeq 550	PAIRED	PCR	VIRAL RNA	Severe acute respiratory syndrome coronavirus 2	Homo sapiens	ILLUMINA	2020-10-31	United Kingdom	Europe	25	3231.45	3008	0.990034	96629947
ERR4837577	PRJEB37886	AMPLICON	SAMEA7574481	ERX4707360	COG-UK/PHWC-488AB3	NextSeq 550	PAIRED	PCR	VIRAL RNA	Severe acute respiratory syndrome coronavirus 2	Homo sapiens	ILLUMINA	2020-11-02	United Kingdom	Europe	23	2872.64	2509	0.985185	85900555
ERR4837580	PRJEB37886	AMPLICON	SAMEA7574483	ERX4707362	COG-UK/PHEC-1493F2	NextSeq 550	PAIRED	PCR	VIRAL RNA	Severe acute respiratory syndrome coronavirus 2	Homo sapiens	ILLUMINA	2020-10-17	United Kingdom	Europe	33	6080.81	7606	0.966023	181834362
ERR4837581	PRJEB37886	AMPLICON	SAMEA7574485	ERX4707364	COG-UK/QEUH-A369DF	NextSeq 550	PAIRED	PCR	VIRAL RNA	Severe acute respiratory syndrome coronavirus 2	Homo sapiens	ILLUMINA	2020-10-04	United Kingdom	Europe	28	2727.41	2629	0.989466	81557637
ERR4837585	PRJEB37886	AMPLICON	SAMEA7574489	ERX4707368	COG-UK/PHWC-488C44	NextSeq 550	PAIRED	PCR	VIRAL RNA	Severe acute respiratory syndrome coronavirus 2	Homo sapiens	ILLUMINA	2020-09-01	United Kingdom	Europe	93	2447.65	1701	0.870013	73191993
ERR4837586	PRJEB37886	AMPLICON	SAMEA7574490	ERX4707369	COG-UK/PHWC-488D9C	NextSeq 550	PAIRED	PCR	VIRAL RNA	Severe acute respiratory syndrome coronavirus 2	Homo sapiens	ILLUMINA	2020-10-30	United Kingdom	Europe	29	4652.17	4623	0.995954	139113820
ERR4837587	PRJEB37886	AMPLICON	SAMEA7574491	ERX4707370	COG-UK/PHWC-48793F	NextSeq 550	PAIRED	PCR	VIRAL RNA	Severe acute respiratory syndrome coronavirus 2	Homo sapiens	ILLUMINA	2020-10-30	United Kingdom	Europe	20	4083.34	3819	0.994482	122104261
ERR4837588	PRJEB37886	AMPLICON	SAMEA7574492	ERX4707372	COG-UK/PHWC-4865E1	NextSeq 550	PAIRED	PCR	VIRAL RNA	Severe acute respiratory syndrome coronavirus 2	Homo sapiens	ILLUMINA	2020-10-26	United Kingdom	Europe	64	2032.73	1225	0.884761	60784745
ERR4837592	PRJEB37886	AMPLICON	SAMEA7574495	ERX4707374	COG-UK/PHWC-48933F	NextSeq 550	PAIRED	PCR	VIRAL RNA	Severe acute respiratory syndrome coronavirus 2	Homo sapiens	ILLUMINA	2020-11-01	United Kingdom	Europe	27	2736.02	1901	0.985553	81815221
ERR4837593	PRJEB37886	AMPLICON	SAMEA7574497	ERX4707376	COG-UK/QEUH-A370AC	NextSeq 550	PAIRED	PCR	VIRAL RNA	Severe acute respiratory syndrome coronavirus 2	Homo sapiens	ILLUMINA	2020-10-05	United Kingdom	Europe	22	3380.98	3220	0.995954	101101442
ERR4837594	PRJEB37886	AMPLICON	SAMEA7574498	ERX4707378	COG-UK/PHWC-488A59	NextSeq 550	PAIRED	PCR	VIRAL RNA	Severe acute respiratory syndrome coronavirus 2	Homo sapiens	ILLUMINA	2020-10-28	United Kingdom	Europe	38	3314.85	2959	0.969368	99123992
ERR4837595	PRJEB37886	AMPLICON	SAMEA7574499	ERX4707377	COG-UK/PHWC-486A00	NextSeq 550	PAIRED	PCR	VIRAL RNA	Severe acute respiratory syndrome coronavirus 2	Homo sapiens	ILLUMINA	2020-10-22	United Kingdom	Europe	49	3928.98	3623	0.988663	117488309
ERR4837596	PRJEB37886	AMPLICON	SAMEA7574500	ERX4707379	COG-UK/PHEC-149486	NextSeq 550	PAIRED	PCR	VIRAL RNA	Severe acute respiratory syndrome coronavirus 2	Homo sapiens	ILLUMINA	2020-10-16	United Kingdom	Europe	27	6489.03	7767	0.995954	194041551
ERR4837600	PRJEB37886	AMPLICON	SAMEA7574502	ERX4707381	COG-UK/QEUH-A9E51D	NA	PAIRED	PCR	VIRAL RNA	Severe acute respiratory syndrome coronavirus 2	Homo sapiens	ILLUMINA	2020-10-20	United Kingdom	Europe	31	6236.4	7250	0.986088	186487018
ERR4837602	PRJEB37886	AMPLICON	SAMEA7574506	ERX4707385	COG-UK/PHWC-48738C	NextSeq 550	PAIRED	PCR	VIRAL RNA	Severe acute respiratory syndrome coronavirus 2	Homo sapiens	ILLUMINA	2020-10-13	United Kingdom	Europe	62	2988.92	2332	0.948366	89377582
ERR4837605	PRJEB37886	AMPLICON	SAMEA7574507	ERX4707386	COG-UK/QEUH-A9E401	NA	PAIRED	PCR	VIRAL RNA	Severe acute respiratory syndrome coronavirus 2	Homo sapiens	ILLUMINA	2020-10-20	United Kingdom	Europe	45	2602.23	1093	0.972879	77814344
ERR4837608	PRJEB37886	AMPLICON	SAMEA7574513	ERX4707392	COG-UK/PHWC-4861A1	NextSeq 550	PAIRED	PCR	VIRAL RNA	Severe acute respiratory syndrome coronavirus 2	Homo sapiens	ILLUMINA	2020-10-31	United Kingdom	Europe	118	658.494	265	0.681203	19690949
ERR4837612	PRJEB37886	AMPLICON	SAMEA7574516	ERX4707395	COG-UK/PHWC-4865D2	NextSeq 550	PAIRED	PCR	VIRAL RNA	Severe acute respiratory syndrome coronavirus 2	Homo sapiens	ILLUMINA	2020-10-31	United Kingdom	Europe	39	3278.47	2623	0.97211	98036192
ERR4837613	PRJEB37886	AMPLICON	SAMEA7574517	ERX4707396	COG-UK/PHWC-4896EB	NextSeq 550	PAIRED	PCR	VIRAL RNA	Severe acute respiratory syndrome coronavirus 2	Homo sapiens	ILLUMINA	2020-11-02	United Kingdom	Europe	40	2747.29	1987	0.974885	82152139
ERR4837618	PRJEB37886	AMPLICON	SAMEA7574522	ERX4707401	COG-UK/PHWC-4886EC	NextSeq 550	PAIRED	PCR	VIRAL RNA	Severe acute respiratory syndrome coronavirus 2	Homo sapiens	ILLUMINA	2020-11-02	United Kingdom	Europe	30	1926.25	1504	0.994382	57600766
ERR4837619	PRJEB37886	AMPLICON	SAMEA7574523	ERX4707402	COG-UK/QEUH-A9E3C8	NA	PAIRED	PCR	VIRAL RNA	Severe acute respiratory syndrome coronavirus 2	Homo sapiens	ILLUMINA	2020-10-20	United Kingdom	Europe	30	5994.31	7263	0.97746	179247827
ERR4837620	PRJEB37886	AMPLICON	SAMEA7574524	ERX4707403	COG-UK/PHWC-4887F8	NextSeq 550	PAIRED	PCR	VIRAL RNA	Severe acute respiratory syndrome coronavirus 2	Homo sapiens	ILLUMINA	2020-10-25	United Kingdom	Europe	32	3609.5	3503	0.968766	107934873
ERR4837624	PRJEB37886	AMPLICON	SAMEA7574528	ERX4707407	COG-UK/BHRT-24B5343	NextSeq 550	PAIRED	PCR	VIRAL RNA	Severe acute respiratory syndrome coronavirus 2	Homo sapiens	ILLUMINA	2020-10-26	United Kingdom	Europe	34	6041.71	7505	0.968766	180665238
ERR4837625	PRJEB37886	AMPLICON	SAMEA7574529	ERX4707408	COG-UK/PHEC-1493E3	NextSeq 550	PAIRED	PCR	VIRAL RNA	Severe acute respiratory syndrome coronavirus 2	Homo sapiens	ILLUMINA	2020-10-14	United Kingdom	Europe	23	6211.85	7547	0.98348	185753002
ERR4837629	PRJEB37886	AMPLICON	SAMEA7574533	ERX4707412	COG-UK/PHWC-487692	NextSeq 550	PAIRED	PCR	VIRAL RNA	Severe acute respiratory syndrome coronavirus 2	Homo sapiens	ILLUMINA	2020-10-30	United Kingdom	Europe	97	1316.45	629	0.821991	39365866
ERR4837634	PRJEB37886	AMPLICON	SAMEA7574538	ERX4707417	COG-UK/PHWC-486CEC	NextSeq 550	PAIRED	PCR	VIRAL RNA	Severe acute respiratory syndrome coronavirus 2	Homo sapiens	ILLUMINA	2020-10-21	United Kingdom	Europe	24	3630.41	3300	0.988663	108560290
ERR4837636	PRJEB37886	AMPLICON	SAMEA7574537	ERX4707416	COG-UK/QEUH-A9E735	NA	PAIRED	PCR	VIRAL RNA	Severe acute respiratory syndrome coronavirus 2	Homo sapiens	ILLUMINA	2020-10-20	United Kingdom	Europe	21	7238.93	7856	0.99368	216465642
ERR4837640	PRJEB37886	AMPLICON	SAMEA7574544	ERX4707423	COG-UK/PHWC-488048	NextSeq 550	PAIRED	PCR	VIRAL RNA	Severe acute respiratory syndrome coronavirus 2	Homo sapiens	ILLUMINA	2020-10-29	United Kingdom	Europe	30	3261.21	2912	0.968598	97520060
ERR4837641	PRJEB37886	AMPLICON	SAMEA7574545	ERX4707424	COG-UK/PHWC-4883D6	NextSeq 550	PAIRED	PCR	VIRAL RNA	Severe acute respiratory syndrome coronavirus 2	Homo sapiens	ILLUMINA	2020-10-27	United Kingdom	Europe	22	4152.34	3964	0.994716	124167519
ERR4837643	PRJEB37886	AMPLICON	SAMEA7574547	ERX4707426	COG-UK/PHWC-487E7C	NextSeq 550	PAIRED	PCR	VIRAL RNA	Severe acute respiratory syndrome coronavirus 2	Homo sapiens	ILLUMINA	2020-10-29	United Kingdom	Europe	25	3949.38	3744	0.988663	118098348
ERR4837645	PRJEB37886	AMPLICON	SAMEA7574551	ERX4707430	COG-UK/NORW-F3853	NextSeq 500	PAIRED	PCR	VIRAL RNA	Severe acute respiratory syndrome coronavirus 2	Homo sapiens	ILLUMINA	2020-10-30	United Kingdom	Europe	131	1953.04	1426	0.902418	58401863
ERR4837646	PRJEB37886	AMPLICON	SAMEA7574553	ERX4707431	COG-UK/PHWC-487A69	NextSeq 550	PAIRED	PCR	VIRAL RNA	Severe acute respiratory syndrome coronavirus 2	Homo sapiens	ILLUMINA	2020-10-26	United Kingdom	Europe	37	1651.58	1334	0.95452	49387178
ERR4837647	PRJEB37886	AMPLICON	SAMEA7574552	ERX4707432	COG-UK/PHWC-4889F2	NextSeq 550	PAIRED	PCR	VIRAL RNA	Severe acute respiratory syndrome coronavirus 2	Homo sapiens	ILLUMINA	2020-10-21	United Kingdom	Europe	50	2515.36	1439	0.867338	75216692
ERR4837648	PRJEB37886	AMPLICON	SAMEA7574550	ERX4707429	COG-UK/PHWC-4895C0	NextSeq 550	PAIRED	PCR	VIRAL RNA	Severe acute respiratory syndrome coronavirus 2	Homo sapiens	ILLUMINA	2020-11-02	United Kingdom	Europe	30	2588.56	2025	0.984517	77405659
ERR4837649	PRJEB37886	AMPLICON	SAMEA7574549	ERX4707428	COG-UK/BHRT-24B4E52	NextSeq 550	PAIRED	PCR	VIRAL RNA	Severe acute respiratory syndrome coronavirus 2	Homo sapiens	ILLUMINA	2020-10-17	United Kingdom	Europe	29	6658.58	7791	0.985888	199111380
ERR4837650	PRJEB37886	AMPLICON	SAMEA7574554	ERX4707433	COG-UK/QEUH-A9C7EC	NA	PAIRED	PCR	VIRAL RNA	Severe acute respiratory syndrome coronavirus 2	Homo sapiens	ILLUMINA	2020-10-20	United Kingdom	Europe	34	5666.32	7296	0.973314	169439847
ERR4837651	PRJEB37886	AMPLICON	SAMEA7574555	ERX4707434	COG-UK/PHWC-486305	NextSeq 550	PAIRED	PCR	VIRAL RNA	Severe acute respiratory syndrome coronavirus 2	Homo sapiens	ILLUMINA	2020-10-16	United Kingdom	Europe	79	3174.07	2793	0.950908	94914084
ERR4837652	PRJEB37886	AMPLICON	SAMEA7574556	ERX4707435	COG-UK/PHWC-48845B	NextSeq 550	PAIRED	PCR	VIRAL RNA	Severe acute respiratory syndrome coronavirus 2	Homo sapiens	ILLUMINA	2020-10-28	United Kingdom	Europe	24	4717.89	4621	0.990603	141078970
ERR4837653	PRJEB37886	AMPLICON	SAMEA7574557	ERX4707436	COG-UK/PHWC-486EAA	NextSeq 550	PAIRED	PCR	VIRAL RNA	Severe acute respiratory syndrome coronavirus 2	Homo sapiens	ILLUMINA	2020-10-27	United Kingdom	Europe	27	4104.31	3628	0.988663	122731246
ERR4837657	PRJEB37886	AMPLICON	SAMEA7574559	ERX4707438	COG-UK/PHEC-1493A7	NextSeq 550	PAIRED	PCR	VIRAL RNA	Severe acute respiratory syndrome coronavirus 2	Homo sapiens	ILLUMINA	2020-10-14	United Kingdom	Europe	32	6156.76	7428	0.979434	184105516
ERR4837658	PRJEB37886	AMPLICON	SAMEA7574562	ERX4707441	COG-UK/PHWC-48688E	NextSeq 550	PAIRED	PCR	VIRAL RNA	Severe acute respiratory syndrome coronavirus 2	Homo sapiens	ILLUMINA	2020-10-27	United Kingdom	Europe	25	3199.63	2935	0.988496	95678599
ERR4837659	PRJEB37886	AMPLICON	SAMEA7574563	ERX4707442	COG-UK/QEUH-A369C0	NextSeq 550	PAIRED	PCR	VIRAL RNA	Severe acute respiratory syndrome coronavirus 2	Homo sapiens	ILLUMINA	2020-10-04	United Kingdom	Europe	28	3100.52	3020	0.988697	92714941
ERR4837660	PRJEB37886	AMPLICON	SAMEA7574564	ERX4707443	COG-UK/QEUH-A9DB1C	NA	PAIRED	PCR	VIRAL RNA	Severe acute respiratory syndrome coronavirus 2	Homo sapiens	ILLUMINA	2020-10-20	United Kingdom	Europe	39	226.582	211	0.848911	6775493
ERR4837661	PRJEB37886	AMPLICON	SAMEA7574565	ERX4707444	COG-UK/PHWC-487128	NextSeq 550	PAIRED	PCR	VIRAL RNA	Severe acute respiratory syndrome coronavirus 2	Homo sapiens	ILLUMINA	2020-10-31	United Kingdom	Europe	36	2313.51	2123	0.981674	69180830
ERR4837662	PRJEB37886	AMPLICON	SAMEA7574568	ERX4707447	COG-UK/PHWC-4884E2	NextSeq 550	PAIRED	PCR	VIRAL RNA	Severe acute respiratory syndrome coronavirus 2	Homo sapiens	ILLUMINA	2020-10-19	United Kingdom	Europe	78	1160.53	416	0.783032	34703260
ERR4837663	PRJEB37886	AMPLICON	SAMEA7574567	ERX4707446	COG-UK/PHWC-4863AB	NextSeq 550	PAIRED	PCR	VIRAL RNA	Severe acute respiratory syndrome coronavirus 2	Homo sapiens	ILLUMINA	2020-10-30	United Kingdom	Europe	26	2746.51	2187	0.988128	82128848
ERR4837664	PRJEB37886	AMPLICON	SAMEA7574566	ERX4707445	COG-UK/PHWC-487A96	NextSeq 550	PAIRED	PCR	VIRAL RNA	Severe acute respiratory syndrome coronavirus 2	Homo sapiens	ILLUMINA	2020-10-29	United Kingdom	Europe	34	1732.98	1276	0.911079	51821371
ERR4837665	PRJEB37886	AMPLICON	SAMEA7574570	ERX4707449	COG-UK/BHRT-24B5352	NextSeq 550	PAIRED	PCR	VIRAL RNA	Severe acute respiratory syndrome coronavirus 2	Homo sapiens	ILLUMINA	2020-10-26	United Kingdom	Europe	33	6395.97	7760	0.986088	191258623
ERR4837666	PRJEB37886	AMPLICON	SAMEA7574569	ERX4707448	COG-UK/PHEC-1494A4	NextSeq 550	PAIRED	PCR	VIRAL RNA	Severe acute respiratory syndrome coronavirus 2	Homo sapiens	ILLUMINA	2020-10-16	United Kingdom	Europe	26	6382.33	7790	0.994716	190850801
ERR4837668	PRJEB37886	AMPLICON	SAMEA7574572	ERX4707451	COG-UK/PHWC-488E7B	NextSeq 550	PAIRED	PCR	VIRAL RNA	Severe acute respiratory syndrome coronavirus 2	Homo sapiens	ILLUMINA	2020-11-01	United Kingdom	Europe	71	2539.44	2027	0.966224	75936790
ERR4837669	PRJEB37886	AMPLICON	SAMEA7574573	ERX4707452	COG-UK/PHWC-487DCA	NextSeq 550	PAIRED	PCR	VIRAL RNA	Severe acute respiratory syndrome coronavirus 2	Homo sapiens	ILLUMINA	2020-10-28	United Kingdom	Europe	22	3369.08	2961	0.974785	100745706
ERR4837671	PRJEB37886	AMPLICON	SAMEA7574577	ERX4707456	COG-UK/PHWC-4890DE	NextSeq 550	PAIRED	PCR	VIRAL RNA	Severe acute respiratory syndrome coronavirus 2	Homo sapiens	ILLUMINA	2020-11-02	United Kingdom	Europe	31	3315.44	2901	0.966391	99141630
ERR4837678	PRJEB37886	AMPLICON	SAMEA7574583	ERX4707461	COG-UK/QEUH-A9E1BF	NA	PAIRED	PCR	VIRAL RNA	Severe acute respiratory syndrome coronavirus 2	Homo sapiens	ILLUMINA	2020-10-20	United Kingdom	Europe	29	4813.75	5522	0.949704	143945630
ERR4837679	PRJEB37886	AMPLICON	SAMEA7574584	ERX4707463	COG-UK/PHWC-488163	NextSeq 550	PAIRED	PCR	VIRAL RNA	Severe acute respiratory syndrome coronavirus 2	Homo sapiens	ILLUMINA	2020-10-28	United Kingdom	Europe	72	1905.59	855	0.810554	56982765
ERR4837683	PRJEB37886	AMPLICON	SAMEA7574582	ERX4707462	COG-UK/QEUH-A9DB3A	NA	PAIRED	PCR	VIRAL RNA	Severe acute respiratory syndrome coronavirus 2	Homo sapiens	ILLUMINA	2020-10-20	United Kingdom	Europe	69	5243.86	6689	0.961275	156807229
ERR4837684	PRJEB37886	AMPLICON	SAMEA7574588	ERX4707467	COG-UK/PHWC-488B0B	NextSeq 550	PAIRED	PCR	VIRAL RNA	Severe acute respiratory syndrome coronavirus 2	Homo sapiens	ILLUMINA	2020-10-28	United Kingdom	Europe	45	3700.75	3287	0.981574	110663573
ERR4837685	PRJEB37886	AMPLICON	SAMEA7574589	ERX4707468	COG-UK/PHWC-487FD3	NextSeq 550	PAIRED	PCR	VIRAL RNA	Severe acute respiratory syndrome coronavirus 2	Homo sapiens	ILLUMINA	2020-10-29	United Kingdom	Europe	21	3640.36	3418	0.996388	108857696
ERR4837686	PRJEB37886	AMPLICON	SAMEA7574591	ERX4707470	COG-UK/PHWC-48853A	NextSeq 550	PAIRED	PCR	VIRAL RNA	Severe acute respiratory syndrome coronavirus 2	Homo sapiens	ILLUMINA	2020-11-01	United Kingdom	Europe	35	3475.88	3178	0.995954	103939263
ERR4837687	PRJEB37886	AMPLICON	SAMEA7574590	ERX4707469	COG-UK/QEUH-A9E2F8	NA	PAIRED	PCR	VIRAL RNA	Severe acute respiratory syndrome coronavirus 2	Homo sapiens	ILLUMINA	2020-10-20	United Kingdom	Europe	56	600.322	152	0.70294	17951429
ERR4837689	PRJEB37886	AMPLICON	SAMEA7574594	ERX4707473	COG-UK/PHWC-488118	NextSeq 550	PAIRED	PCR	VIRAL RNA	Severe acute respiratory syndrome coronavirus 2	Homo sapiens	ILLUMINA	2020-10-28	United Kingdom	Europe	29	3094.5	2795	0.976558	92534941
ERR4837691	PRJEB37886	AMPLICON	SAMEA7574595	ERX4707474	COG-UK/PHWC-48850D	NextSeq 550	PAIRED	PCR	VIRAL RNA	Severe acute respiratory syndrome coronavirus 2	Homo sapiens	ILLUMINA	2020-11-02	United Kingdom	Europe	26	3205.44	2579	0.995954	95852142
ERR4837692	PRJEB37886	AMPLICON	SAMEA7574597	ERX4707476	COG-UK/PHWC-4872CB	NextSeq 550	PAIRED	PCR	VIRAL RNA	Severe acute respiratory syndrome coronavirus 2	Homo sapiens	ILLUMINA	2020-10-21	United Kingdom	Europe	37	2430.04	1777	0.936662	72665559
ERR4837693	PRJEB37886	AMPLICON	SAMEA7574596	ERX4707475	COG-UK/PHWC-487D8E	NextSeq 550	PAIRED	PCR	VIRAL RNA	Severe acute respiratory syndrome coronavirus 2	Homo sapiens	ILLUMINA	2020-10-26	United Kingdom	Europe	18	4167.45	4060	0.995954	124619240
ERR4837698	PRJEB37886	AMPLICON	SAMEA7574602	ERX4707480	COG-UK/BHRT-24B510D	NextSeq 550	PAIRED	PCR	VIRAL RNA	Severe acute respiratory syndrome coronavirus 2	Homo sapiens	ILLUMINA	2020-10-23	United Kingdom	Europe	24	5732.53	6805	0.985787	171419792
ERR4837699	PRJEB37886	AMPLICON	SAMEA7574603	ERX4707482	COG-UK/QEUH-A9C7DD	NA	PAIRED	PCR	VIRAL RNA	Severe acute respiratory syndrome coronavirus 2	Homo sapiens	ILLUMINA	2020-10-20	United Kingdom	Europe	28	6550.53	7493	0.993044	195880469
ERR4837700	PRJEB37886	AMPLICON	SAMEA7574604	ERX4707483	COG-UK/QEUH-A9E595	NA	PAIRED	PCR	VIRAL RNA	Severe acute respiratory syndrome coronavirus 2	Homo sapiens	ILLUMINA	2020-10-20	United Kingdom	Europe	38	5111.51	6546	0.940541	152849386
ERR4837702	PRJEB37886	AMPLICON	SAMEA7574605	ERX4707484	COG-UK/PHEC-149547	NextSeq 550	PAIRED	PCR	VIRAL RNA	Severe acute respiratory syndrome coronavirus 2	Homo sapiens	ILLUMINA	2020-10-26	United Kingdom	Europe	23	5906.55	7488	0.979333	176623650
ERR4837703	PRJEB37886	AMPLICON	SAMEA7574608	ERX4707487	COG-UK/PHWC-488594	NextSeq 550	PAIRED	PCR	VIRAL RNA	Severe acute respiratory syndrome coronavirus 2	Homo sapiens	ILLUMINA	2020-10-28	United Kingdom	Europe	55	2310.02	1326	0.952212	69076567
ERR4837704	PRJEB37886	AMPLICON	SAMEA7574606	ERX4707485	COG-UK/BRIS-18556B4	NextSeq 550	PAIRED	PCR	VIRAL RNA	Severe acute respiratory syndrome coronavirus 2	Homo sapiens	ILLUMINA	2020-10-30	United Kingdom	Europe	23	6874.61	7838	0.99368	205571521
ERR4837708	PRJEB37886	AMPLICON	SAMEA7574612	ERX4707491	COG-UK/PHWC-488F2D	NextSeq 550	PAIRED	PCR	VIRAL RNA	Severe acute respiratory syndrome coronavirus 2	Homo sapiens	ILLUMINA	2020-10-28	United Kingdom	Europe	26	4040.21	3781	0.995954	120814455
ERR4837710	PRJEB37886	AMPLICON	SAMEA7574613	ERX4707492	COG-UK/PHWC-4895DF	NextSeq 550	PAIRED	PCR	VIRAL RNA	Severe acute respiratory syndrome coronavirus 2	Homo sapiens	ILLUMINA	2020-10-20	United Kingdom	Europe	27	4623.97	4485	0.988396	138270551
ERR4837711	PRJEB37886	AMPLICON	SAMEA7574615	ERX4707494	COG-UK/PHEC-149310	NextSeq 550	PAIRED	PCR	VIRAL RNA	Severe acute respiratory syndrome coronavirus 2	Homo sapiens	ILLUMINA	2020-10-09	United Kingdom	Europe	78	3278.36	1752	0.879076	98032913
ERR4837712	PRJEB37886	AMPLICON	SAMEA7574616	ERX4707495	COG-UK/QEUH-A9DB2B	NA	PAIRED	PCR	VIRAL RNA	Severe acute respiratory syndrome coronavirus 2	Homo sapiens	ILLUMINA	2020-10-20	United Kingdom	Europe	76	5348.49	6882	0.986924	159935865
ERR4837714	PRJEB37886	AMPLICON	SAMEA7574617	ERX4707496	COG-UK/QEUH-A9D569	NA	PAIRED	PCR	VIRAL RNA	Severe acute respiratory syndrome coronavirus 2	Homo sapiens	ILLUMINA	2020-10-20	United Kingdom	Europe	23	6936.25	7735	0.986088	207414571
ERR4837715	PRJEB37886	AMPLICON	SAMEA7574621	ERX4707500	COG-UK/QEUH-A36DA6	NextSeq 550	PAIRED	PCR	VIRAL RNA	Severe acute respiratory syndrome coronavirus 2	Homo sapiens	ILLUMINA	2020-10-04	United Kingdom	Europe	81	1639.64	1397	0.930843	49030094
ERR4837716	PRJEB37886	AMPLICON	SAMEA7574618	ERX4707497	COG-UK/QEUH-A9E50E	NA	PAIRED	PCR	VIRAL RNA	Severe acute respiratory syndrome coronavirus 2	Homo sapiens	ILLUMINA	2020-10-20	United Kingdom	Europe	28	6007.89	7150	0.986088	179654030
ERR4837718	PRJEB37886	AMPLICON	SAMEA7574620	ERX4707499	COG-UK/PHEC-1492B9	NextSeq 550	PAIRED	PCR	VIRAL RNA	Severe acute respiratory syndrome coronavirus 2	Homo sapiens	ILLUMINA	2020-09-29	United Kingdom	Europe	27	6886.73	7796	0.995954	205933936
ERR4837720	PRJEB37886	AMPLICON	SAMEA7574624	ERX4707503	COG-UK/PHWC-4861DE	NextSeq 550	PAIRED	PCR	VIRAL RNA	Severe acute respiratory syndrome coronavirus 2	Homo sapiens	ILLUMINA	2020-10-31	United Kingdom	Europe	52	1669.3	1240	0.909875	49917079
ERR4837726	PRJEB37886	AMPLICON	SAMEA7574630	ERX4707509	COG-UK/PHWC-488716	NextSeq 550	PAIRED	PCR	VIRAL RNA	Severe acute respiratory syndrome coronavirus 2	Homo sapiens	ILLUMINA	2020-11-02	United Kingdom	Europe	27	2436.6	1912	0.994549	72861577
ERR4837728	PRJEB37886	AMPLICON	SAMEA7574631	ERX4707510	COG-UK/QEUH-A9E7BD	NA	PAIRED	PCR	VIRAL RNA	Severe acute respiratory syndrome coronavirus 2	Homo sapiens	ILLUMINA	2020-10-20	United Kingdom	Europe	19	6730.8	7413	0.994449	201271214
ERR4837730	PRJEB37886	AMPLICON	SAMEA7574633	ERX4707513	COG-UK/PHWC-487F1F	NextSeq 550	PAIRED	PCR	VIRAL RNA	Severe acute respiratory syndrome coronavirus 2	Homo sapiens	ILLUMINA	2020-10-29	United Kingdom	Europe	54	1807.39	1153	0.865498	54046513
ERR4837732	PRJEB37886	AMPLICON	SAMEA7574632	ERX4707511	COG-UK/BRIS-18556E1	NextSeq 550	PAIRED	PCR	VIRAL RNA	Severe acute respiratory syndrome coronavirus 2	Homo sapiens	ILLUMINA	2020-10-30	United Kingdom	Europe	25	6583.83	7653	0.985787	196876175
ERR4837733	PRJEB37886	AMPLICON	SAMEA7574634	ERX4707512	COG-UK/BHRT-24B5149	NextSeq 550	PAIRED	PCR	VIRAL RNA	Severe acute respiratory syndrome coronavirus 2	Homo sapiens	ILLUMINA	2020-10-25	United Kingdom	Europe	35	6758.35	7861	0.968766	202095074
ERR4837735	PRJEB37886	AMPLICON	SAMEA7574639	ERX4707518	COG-UK/PHWC-487C63	NextSeq 550	PAIRED	PCR	VIRAL RNA	Severe acute respiratory syndrome coronavirus 2	Homo sapiens	ILLUMINA	2020-10-26	United Kingdom	Europe	21	4251.83	4058	0.995954	127142618
ERR4837737	PRJEB37886	AMPLICON	SAMEA7574642	ERX4707519	COG-UK/PHWC-4868BB	NextSeq 550	PAIRED	PCR	VIRAL RNA	Severe acute respiratory syndrome coronavirus 2	Homo sapiens	ILLUMINA	2020-10-13	United Kingdom	Europe	26	3816.43	3467	0.988663	114122574
ERR4837738	PRJEB37886	AMPLICON	SAMEA7574643	ERX4707522	COG-UK/QEUH-A369FD	NextSeq 550	PAIRED	PCR	VIRAL RNA	Severe acute respiratory syndrome coronavirus 2	Homo sapiens	ILLUMINA	2020-10-05	United Kingdom	Europe	19	2996.41	2777	0.995954	89601634
ERR4837739	PRJEB37886	AMPLICON	SAMEA7574641	ERX4707521	COG-UK/QEUH-A36993	NextSeq 550	PAIRED	PCR	VIRAL RNA	Severe acute respiratory syndrome coronavirus 2	Homo sapiens	ILLUMINA	2020-10-05	United Kingdom	Europe	22	3192.85	3030	0.988663	95475718
ERR4837742	PRJEB37886	AMPLICON	SAMEA7574646	ERX4707525	COG-UK/PHWC-487067	NextSeq 550	PAIRED	PCR	VIRAL RNA	Severe acute respiratory syndrome coronavirus 2	Homo sapiens	ILLUMINA	2020-10-28	United Kingdom	Europe	31	4031.31	3967	0.995084	120548389
ERR4837744	PRJEB37886	AMPLICON	SAMEA7574649	ERX4707528	COG-UK/QEUH-A9D5B4	NA	PAIRED	PCR	VIRAL RNA	Severe acute respiratory syndrome coronavirus 2	Homo sapiens	ILLUMINA	2020-10-20	United Kingdom	Europe	52	289.005	243	0.765174	8642124
ERR4837746	PRJEB37886	AMPLICON	SAMEA7574650	ERX4707529	COG-UK/PHWC-487270	NextSeq 550	PAIRED	PCR	VIRAL RNA	Severe acute respiratory syndrome coronavirus 2	Homo sapiens	ILLUMINA	2020-10-28	United Kingdom	Europe	84	599.047	275	0.682239	17913314
ERR4837748	PRJEB37886	AMPLICON	SAMEA7574652	ERX4707531	COG-UK/BHRT-24B4CC1	NextSeq 550	PAIRED	PCR	VIRAL RNA	Severe acute respiratory syndrome coronavirus 2	Homo sapiens	ILLUMINA	2020-10-14	United Kingdom	Europe	105	1824.9	439	0.815437	54570031
ERR4837749	PRJEB37886	AMPLICON	SAMEA7574653	ERX4707532	COG-UK/PHWC-488F96	NextSeq 550	PAIRED	PCR	VIRAL RNA	Severe acute respiratory syndrome coronavirus 2	Homo sapiens	ILLUMINA	2020-10-19	United Kingdom	Europe	49	3198.25	2831	0.978564	95637326
ERR4837750	PRJEB37886	AMPLICON	SAMEA7574654	ERX4707533	COG-UK/PHWC-4897AC	NextSeq 550	PAIRED	PCR	VIRAL RNA	Severe acute respiratory syndrome coronavirus 2	Homo sapiens	ILLUMINA	2020-11-02	United Kingdom	Europe	32	3395.75	2979	0.995954	101542968
ERR4837751	PRJEB37886	AMPLICON	SAMEA7574655	ERX4707534	COG-UK/PHWC-488DF6	NextSeq 550	PAIRED	PCR	VIRAL RNA	Severe acute respiratory syndrome coronavirus 2	Homo sapiens	ILLUMINA	2020-11-03	United Kingdom	Europe	23	2105.08	1384	0.972545	62948331
ERR4837753	PRJEB37886	AMPLICON	SAMEA7574659	ERX4707538	COG-UK/PHWC-487F97	NextSeq 550	PAIRED	PCR	VIRAL RNA	Severe acute respiratory syndrome coronavirus 2	Homo sapiens	ILLUMINA	2020-10-28	United Kingdom	Europe	25	3116.93	2656	0.978731	93205422
ERR4837754	PRJEB37886	AMPLICON	SAMEA7574657	ERX4707536	COG-UK/BHRT-24B4BB5	NextSeq 550	PAIRED	PCR	VIRAL RNA	Severe acute respiratory syndrome coronavirus 2	Homo sapiens	ILLUMINA	2020-10-11	United Kingdom	Europe	43	4141.3	4291	0.901548	123837353
ERR4837756	PRJEB37886	AMPLICON	SAMEA7574660	ERX4707539	COG-UK/PHEC-1495ED	Illumina HiSeq 2500	PAIRED	PCR	VIRAL RNA	Severe acute respiratory syndrome coronavirus 2	Homo sapiens	ILLUMINA	2020-10-18	United Kingdom	Europe	23	5811.54	7176	0.9793	173782511
ERR4837758	PRJEB37886	AMPLICON	SAMEA7574661	ERX4707540	COG-UK/PHWC-48929C	NextSeq 550	PAIRED	PCR	VIRAL RNA	Severe acute respiratory syndrome coronavirus 2	Homo sapiens	ILLUMINA	2020-10-28	United Kingdom	Europe	28	4085.75	3908	0.98027	122176112
ERR4837761	PRJEB37886	AMPLICON	SAMEA7574665	ERX4707544	COG-UK/PHWC-48842E	NextSeq 550	PAIRED	PCR	VIRAL RNA	Severe acute respiratory syndrome coronavirus 2	Homo sapiens	ILLUMINA	2020-11-02	United Kingdom	Europe	38	2645.21	1550	0.881316	79099737
ERR4837764	PRJEB37886	AMPLICON	SAMEA7574670	ERX4707547	COG-UK/PHWC-487E30	NextSeq 550	PAIRED	PCR	VIRAL RNA	Severe acute respiratory syndrome coronavirus 2	Homo sapiens	ILLUMINA	2020-10-27	United Kingdom	Europe	21	3843.73	3556	0.995954	114939194
ERR4837765	PRJEB37886	AMPLICON	SAMEA7574669	ERX4707548	COG-UK/PHWC-489548	NextSeq 550	PAIRED	PCR	VIRAL RNA	Severe acute respiratory syndrome coronavirus 2	Homo sapiens	ILLUMINA	2020-11-01	United Kingdom	Europe	21	4352.39	4166	0.995954	130149386
ERR4837766	PRJEB37886	AMPLICON	SAMEA7574671	ERX4707549	COG-UK/PHWC-48662A	NextSeq 550	PAIRED	PCR	VIRAL RNA	Severe acute respiratory syndrome coronavirus 2	Homo sapiens	ILLUMINA	2020-11-01	United Kingdom	Europe	33	2796.79	2301	0.979768	83632375
ERR4837769	PRJEB37886	AMPLICON	SAMEA7574674	ERX4707552	COG-UK/PHWC-486F3E	NextSeq 550	PAIRED	PCR	VIRAL RNA	Severe acute respiratory syndrome coronavirus 2	Homo sapiens	ILLUMINA	2020-10-13	United Kingdom	Europe	23	3165.72	2512	0.981473	94664382
ERR4837771	PRJEB37886	AMPLICON	SAMEA7574678	ERX4707556	COG-UK/PHWC-488066	NextSeq 550	PAIRED	PCR	VIRAL RNA	Severe acute respiratory syndrome coronavirus 2	Homo sapiens	ILLUMINA	2020-10-27	United Kingdom	Europe	22	3765.55	3479	0.987292	112601268
ERR4837772	PRJEB37886	AMPLICON	SAMEA7574677	ERX4707555	COG-UK/QEUH-A9D806	NA	PAIRED	PCR	VIRAL RNA	Severe acute respiratory syndrome coronavirus 2	Homo sapiens	ILLUMINA	2020-10-20	United Kingdom	Europe	33	5857.6	6736	0.989299	175159712
ERR4837773	PRJEB37886	AMPLICON	SAMEA7574676	ERX4707554	COG-UK/PHEC-1495A1	Illumina HiSeq 2500	PAIRED	PCR	VIRAL RNA	Severe acute respiratory syndrome coronavirus 2	Homo sapiens	ILLUMINA	2020-10-18	United Kingdom	Europe	22	6707.14	7625	0.986088	200563616
ERR4837778	PRJEB37886	AMPLICON	SAMEA7574683	ERX4707561	COG-UK/PHWC-4893A8	NextSeq 550	PAIRED	PCR	VIRAL RNA	Severe acute respiratory syndrome coronavirus 2	Homo sapiens	ILLUMINA	2020-10-25	United Kingdom	Europe	23	3876.93	3565	0.995954	115931897
ERR4837781	PRJEB37886	AMPLICON	SAMEA7574687	ERX4707565	COG-UK/PHWC-488D05	NextSeq 550	PAIRED	PCR	VIRAL RNA	Severe acute respiratory syndrome coronavirus 2	Homo sapiens	ILLUMINA	2020-11-02	United Kingdom	Europe	33	3630.17	3277	0.995954	108552872
ERR4837783	PRJEB37886	AMPLICON	SAMEA7574686	ERX4707564	COG-UK/QEUH-A9DF5C	NA	PAIRED	PCR	VIRAL RNA	Severe acute respiratory syndrome coronavirus 2	Homo sapiens	ILLUMINA	2020-10-20	United Kingdom	Europe	23	6801.86	7820	0.995954	203396025
ERR4837784	PRJEB37886	AMPLICON	SAMEA7574689	ERX4707567	COG-UK/PHWC-4871FB	NextSeq 550	PAIRED	PCR	VIRAL RNA	Severe acute respiratory syndrome coronavirus 2	Homo sapiens	ILLUMINA	2020-10-31	United Kingdom	Europe	21	3284.16	2902	0.988663	98206105
ERR4837785	PRJEB37886	AMPLICON	SAMEA7574691	ERX4707568	COG-UK/PHWC-487243	NextSeq 550	PAIRED	PCR	VIRAL RNA	Severe acute respiratory syndrome coronavirus 2	Homo sapiens	ILLUMINA	2020-10-31	United Kingdom	Europe	23	3060.74	2682	0.988663	91525408
ERR4837787	PRJEB37886	AMPLICON	SAMEA7574693	ERX4707570	COG-UK/PHWC-488127	NextSeq 550	PAIRED	PCR	VIRAL RNA	Severe acute respiratory syndrome coronavirus 2	Homo sapiens	ILLUMINA	2020-10-27	United Kingdom	Europe	32	3034.74	2413	0.970404	90747943
ERR4837791	PRJEB37886	AMPLICON	SAMEA7574696	ERX4707574	COG-UK/PHWC-4880C0	NextSeq 550	PAIRED	PCR	VIRAL RNA	Severe acute respiratory syndrome coronavirus 2	Homo sapiens	ILLUMINA	2020-10-26	United Kingdom	Europe	40	2282.51	1946	0.955389	68254031
ERR4837792	PRJEB37886	AMPLICON	SAMEA7574697	ERX4707575	COG-UK/PHWC-488707	NextSeq 550	PAIRED	PCR	VIRAL RNA	Severe acute respiratory syndrome coronavirus 2	Homo sapiens	ILLUMINA	2020-11-03	United Kingdom	Europe	50	970.536	399	0.736448	29021928
ERR4837793	PRJEB37886	AMPLICON	SAMEA7574699	ERX4707577	COG-UK/PHWC-486C91	NextSeq 550	PAIRED	PCR	VIRAL RNA	Severe acute respiratory syndrome coronavirus 2	Homo sapiens	ILLUMINA	2020-10-26	United Kingdom	Europe	112	544.115	203	0.675417	16270663
ERR4837794	PRJEB37886	AMPLICON	SAMEA7574698	ERX4707576	COG-UK/PHWC-488C9F	NextSeq 550	PAIRED	PCR	VIRAL RNA	Severe acute respiratory syndrome coronavirus 2	Homo sapiens	ILLUMINA	2020-10-28	United Kingdom	Europe	25	4614.57	4476	0.995954	137989401
ERR4837797	PRJEB37886	AMPLICON	SAMEA7574702	ERX4707580	COG-UK/PHWC-4873F5	NextSeq 550	PAIRED	PCR	VIRAL RNA	Severe acute respiratory syndrome coronavirus 2	Homo sapiens	ILLUMINA	2020-10-29	United Kingdom	Europe	41	3347.01	3006	0.978731	100085550
ERR4837801	PRJEB37886	AMPLICON	SAMEA7574705	ERX4707583	COG-UK/BHRT-24B50C4	NextSeq 550	PAIRED	PCR	VIRAL RNA	Severe acute respiratory syndrome coronavirus 2	Homo sapiens	ILLUMINA	2020-10-22	United Kingdom	Europe	29	4466.57	4559	0.966592	133563781
ERR4837802	PRJEB37886	AMPLICON	SAMEA7574707	ERX4707585	COG-UK/PHWC-486208	NextSeq 550	PAIRED	PCR	VIRAL RNA	Severe acute respiratory syndrome coronavirus 2	Homo sapiens	ILLUMINA	2020-10-27	United Kingdom	Europe	29	2947.71	2534	0.98144	88145344
ERR4837805	PRJEB37886	AMPLICON	SAMEA7574712	ERX4707590	COG-UK/PHWC-48694F	NextSeq 550	PAIRED	PCR	VIRAL RNA	Severe acute respiratory syndrome coronavirus 2	Homo sapiens	ILLUMINA	2020-10-29	United Kingdom	Europe	26	3895.77	3665	0.995954	116495201
ERR4837806	PRJEB37886	AMPLICON	SAMEA7574711	ERX4707589	COG-UK/BHRT-24B4FF5	NextSeq 550	PAIRED	PCR	VIRAL RNA	Severe acute respiratory syndrome coronavirus 2	Homo sapiens	ILLUMINA	2020-10-22	United Kingdom	Europe	43	4535.39	4667	0.963014	135621880
ERR4837807	PRJEB37886	AMPLICON	SAMEA7574710	ERX4707588	COG-UK/QEUH-A9D420	NA	PAIRED	PCR	VIRAL RNA	Severe acute respiratory syndrome coronavirus 2	Homo sapiens	ILLUMINA	2020-10-20	United Kingdom	Europe	96	5274.26	6596	0.980303	157716134
ERR4837809	PRJEB37886	AMPLICON	SAMEA7574715	ERX4707593	COG-UK/PHWC-48887D	NextSeq 550	PAIRED	PCR	VIRAL RNA	Severe acute respiratory syndrome coronavirus 2	Homo sapiens	ILLUMINA	2020-11-02	United Kingdom	Europe	23	3326.92	2857	0.995954	99484817
ERR4837810	PRJEB37886	AMPLICON	SAMEA7574714	ERX4707592	COG-UK/PHWC-486B1C	NextSeq 550	PAIRED	PCR	VIRAL RNA	Severe acute respiratory syndrome coronavirus 2	Homo sapiens	ILLUMINA	2020-10-31	United Kingdom	Europe	92	2501.14	1851	0.923519	74791584
ERR4837811	PRJEB37886	AMPLICON	SAMEA7574716	ERX4707594	COG-UK/PHWC-486B58	NextSeq 550	PAIRED	PCR	VIRAL RNA	Severe acute respiratory syndrome coronavirus 2	Homo sapiens	ILLUMINA	2020-10-27	United Kingdom	Europe	28	4044.56	3849	0.980838	120944423
ERR4837812	PRJEB37886	AMPLICON	SAMEA7574718	ERX4707595	COG-UK/QEUH-A36A81	NextSeq 550	PAIRED	PCR	VIRAL RNA	Severe acute respiratory syndrome coronavirus 2	Homo sapiens	ILLUMINA	2020-10-03	United Kingdom	Europe	23	3266.82	2655	0.987259	97687786
ERR4837817	PRJEB37886	AMPLICON	SAMEA7574722	ERX4707600	COG-UK/PHWC-489496	NextSeq 550	PAIRED	PCR	VIRAL RNA	Severe acute respiratory syndrome coronavirus 2	Homo sapiens	ILLUMINA	2020-11-02	United Kingdom	Europe	27	2926.65	2426	0.984249	87515763
ERR4837823	PRJEB37886	AMPLICON	SAMEA7574725	ERX4707603	COG-UK/QEUH-A9D48A	NA	PAIRED	PCR	VIRAL RNA	Severe acute respiratory syndrome coronavirus 2	Homo sapiens	ILLUMINA	2020-10-20	United Kingdom	Europe	20	6915.41	7594	0.994315	206791547
ERR4837824	PRJEB37886	AMPLICON	SAMEA7574729	ERX4707607	COG-UK/PHWC-488E4E	NextSeq 550	PAIRED	PCR	VIRAL RNA	Severe acute respiratory syndrome coronavirus 2	Homo sapiens	ILLUMINA	2020-11-02	United Kingdom	Europe	35	2456.25	2116	0.982577	73449382
ERR4837825	PRJEB37886	AMPLICON	SAMEA7574730	ERX4707608	COG-UK/PHWC-488251	NextSeq 550	PAIRED	PCR	VIRAL RNA	Severe acute respiratory syndrome coronavirus 2	Homo sapiens	ILLUMINA	2020-10-27	United Kingdom	Europe	31	4142.73	3934	0.988663	123880110
ERR4837826	PRJEB37886	AMPLICON	SAMEA7574731	ERX4707609	COG-UK/PHWC-488172	NextSeq 550	PAIRED	PCR	VIRAL RNA	Severe acute respiratory syndrome coronavirus 2	Homo sapiens	ILLUMINA	2020-10-31	United Kingdom	Europe	26	3457.67	3225	0.988663	103394762
ERR4837827	PRJEB37886	AMPLICON	SAMEA7574732	ERX4707611	COG-UK/QEUH-A36D6A	NextSeq 550	PAIRED	PCR	VIRAL RNA	Severe acute respiratory syndrome coronavirus 2	Homo sapiens	ILLUMINA	2020-10-06	United Kingdom	Europe	52	2456.56	1951	0.924188	73458606
ERR4837828	PRJEB37886	AMPLICON	SAMEA7574733	ERX4707610	COG-UK/BHRT-24B5334	NextSeq 550	PAIRED	PCR	VIRAL RNA	Severe acute respiratory syndrome coronavirus 2	Homo sapiens	ILLUMINA	2020-10-26	United Kingdom	Europe	28	6750.31	7736	0.985888	201854457
ERR4837829	PRJEB37886	AMPLICON	SAMEA7574735	ERX4707612	COG-UK/PHWC-4889A7	NextSeq 550	PAIRED	PCR	VIRAL RNA	Severe acute respiratory syndrome coronavirus 2	Homo sapiens	ILLUMINA	2020-10-26	United Kingdom	Europe	72	2716.63	2143	0.955489	81235484
ERR4837830	PRJEB37886	AMPLICON	SAMEA7574736	ERX4707613	COG-UK/PHWC-487B57	NextSeq 550	PAIRED	PCR	VIRAL RNA	Severe acute respiratory syndrome coronavirus 2	Homo sapiens	ILLUMINA	2020-10-29	United Kingdom	Europe	97	1759.73	1011	0.878908	52621250
ERR4837832	PRJEB37886	AMPLICON	SAMEA7574737	ERX4707615	COG-UK/PHWC-486B2B	NextSeq 550	PAIRED	PCR	VIRAL RNA	Severe acute respiratory syndrome coronavirus 2	Homo sapiens	ILLUMINA	2020-10-28	United Kingdom	Europe	25	3796.78	3574	0.988663	113535067
ERR4837834	PRJEB37886	AMPLICON	SAMEA7574739	ERX4707617	COG-UK/BHRT-24B5097	NextSeq 550	PAIRED	PCR	VIRAL RNA	Severe acute respiratory syndrome coronavirus 2	Homo sapiens	ILLUMINA	2020-10-17	United Kingdom	Europe	55	4441.71	5457	0.846437	132820412
ERR4837836	PRJEB37886	AMPLICON	SAMEA7574740	ERX4707618	COG-UK/BHRT-24B4DBF	NextSeq 550	PAIRED	PCR	VIRAL RNA	Severe acute respiratory syndrome coronavirus 2	Homo sapiens	ILLUMINA	2020-10-20	United Kingdom	Europe	146	5044.58	6359	0.977427	150848028
ERR4837838	PRJEB37886	AMPLICON	SAMEA7574744	ERX4707622	COG-UK/PHWC-486F2F	NextSeq 550	PAIRED	PCR	VIRAL RNA	Severe acute respiratory syndrome coronavirus 2	Homo sapiens	ILLUMINA	2020-10-13	United Kingdom	Europe	69	2429.15	1523	0.937699	72638830
ERR4837839	PRJEB37886	AMPLICON	SAMEA7574742	ERX4707620	COG-UK/BRIS-25AC5C	NextSeq 550	PAIRED	PCR	VIRAL RNA	Severe acute respiratory syndrome coronavirus 2	Homo sapiens	ILLUMINA	2020-11-06	United Kingdom	Europe	25	6357.65	7552	0.986021	190112920
ERR4837842	PRJEB37886	AMPLICON	SAMEA7574747	ERX4707625	COG-UK/BHRT-24B4AE5	NextSeq 550	PAIRED	PCR	VIRAL RNA	Severe acute respiratory syndrome coronavirus 2	Homo sapiens	ILLUMINA	2020-10-15	United Kingdom	Europe	83	3545.94	2513	0.838545	106034137
ERR4837844	PRJEB37886	AMPLICON	SAMEA7574752	ERX4707629	COG-UK/BHRT-24B4CA3	NextSeq 550	PAIRED	PCR	VIRAL RNA	Severe acute respiratory syndrome coronavirus 2	Homo sapiens	ILLUMINA	2020-10-08	United Kingdom	Europe	25	7139.95	7883	0.991038	213505789
ERR4837845	PRJEB37886	AMPLICON	SAMEA7574753	ERX4707630	COG-UK/PHWC-48760B	NextSeq 550	PAIRED	PCR	VIRAL RNA	Severe acute respiratory syndrome coronavirus 2	Homo sapiens	ILLUMINA	2020-10-28	United Kingdom	Europe	31	3716.82	3416	0.995786	111144067
ERR4837846	PRJEB37886	AMPLICON	SAMEA7574756	ERX4707633	COG-UK/PHWC-486912	NextSeq 550	PAIRED	PCR	VIRAL RNA	Severe acute respiratory syndrome coronavirus 2	Homo sapiens	ILLUMINA	2020-10-31	United Kingdom	Europe	32	3166.82	3005	0.981942	94697388
ERR4837847	PRJEB37886	AMPLICON	SAMEA7574755	ERX4707632	COG-UK/QEUH-A9D1FC	NA	PAIRED	PCR	VIRAL RNA	Severe acute respiratory syndrome coronavirus 2	Homo sapiens	ILLUMINA	2020-10-20	United Kingdom	Europe	34	5722.78	7099	0.969267	171128251
ERR4837848	PRJEB37886	AMPLICON	SAMEA7574757	ERX4707634	COG-UK/PHWC-486B85	NextSeq 550	PAIRED	PCR	VIRAL RNA	Severe acute respiratory syndrome coronavirus 2	Homo sapiens	ILLUMINA	2020-10-16	United Kingdom	Europe	52	2693.4	1839	0.91342	80540788
ERR4837849	PRJEB37886	AMPLICON	SAMEA7574758	ERX4707635	COG-UK/QEUH-A9DB0D	NA	PAIRED	PCR	VIRAL RNA	Severe acute respiratory syndrome coronavirus 2	Homo sapiens	ILLUMINA	2020-10-20	United Kingdom	Europe	22	6773.46	7790	0.995954	202546739
ERR4837850	PRJEB37886	AMPLICON	SAMEA7574759	ERX4707636	COG-UK/QEUH-A9D5F0	NA	PAIRED	PCR	VIRAL RNA	Severe acute respiratory syndrome coronavirus 2	Homo sapiens	ILLUMINA	2020-10-20	United Kingdom	Europe	25	7049.16	7850	0.987259	210791173
ERR4837851	PRJEB37886	AMPLICON	SAMEA7574760	ERX4707637	COG-UK/PHWC-48655A	NextSeq 550	PAIRED	PCR	VIRAL RNA	Severe acute respiratory syndrome coronavirus 2	Homo sapiens	ILLUMINA	2020-10-26	United Kingdom	Europe	23	4258.49	4018	0.995452	127341573
ERR4837852	PRJEB37886	AMPLICON	SAMEA7574762	ERX4707638	COG-UK/PHWC-4884A6	NextSeq 550	PAIRED	PCR	VIRAL RNA	Severe acute respiratory syndrome coronavirus 2	Homo sapiens	ILLUMINA	2020-11-01	United Kingdom	Europe	35	2931.65	2256	0.977494	87665019
ERR4837853	PRJEB37886	AMPLICON	SAMEA7574761	ERX4707639	COG-UK/QEUH-A36D2E	NextSeq 550	PAIRED	PCR	VIRAL RNA	Severe acute respiratory syndrome coronavirus 2	Homo sapiens	ILLUMINA	2020-10-03	United Kingdom	Europe	24	3008.57	2607	0.988663	89965327
ERR4837854	PRJEB37886	AMPLICON	SAMEA7574763	ERX4707640	COG-UK/PHWC-488BDE	NextSeq 550	PAIRED	PCR	VIRAL RNA	Severe acute respiratory syndrome coronavirus 2	Homo sapiens	ILLUMINA	2020-10-20	United Kingdom	Europe	51	2717.64	2051	0.948567	81265704
ERR4837858	PRJEB37886	AMPLICON	SAMEA7574768	ERX4707645	COG-UK/PHWC-487911	NextSeq 550	PAIRED	PCR	VIRAL RNA	Severe acute respiratory syndrome coronavirus 2	Homo sapiens	ILLUMINA	2020-11-07	United Kingdom	Europe	77	2528.98	1576	0.923553	75624197
ERR4837859	PRJEB37886	AMPLICON	SAMEA7574769	ERX4707646	COG-UK/PHWC-4871CE	NextSeq 550	PAIRED	PCR	VIRAL RNA	Severe acute respiratory syndrome coronavirus 2	Homo sapiens	ILLUMINA	2020-10-26	United Kingdom	Europe	87	1990.07	1373	0.918838	59509117
ERR4837860	PRJEB37886	AMPLICON	SAMEA7574767	ERX4707644	COG-UK/PHEC-14950B	NextSeq 550	PAIRED	PCR	VIRAL RNA	Severe acute respiratory syndrome coronavirus 2	Homo sapiens	ILLUMINA	2020-10-16	United Kingdom	Europe	49	5288.2	6923	0.971608	158133038
ERR4837861	PRJEB37886	AMPLICON	SAMEA7574770	ERX4707647	COG-UK/PHWC-486657	NextSeq 550	PAIRED	PCR	VIRAL RNA	Severe acute respiratory syndrome coronavirus 2	Homo sapiens	ILLUMINA	2020-10-12	United Kingdom	Europe	25	3538.34	3071	0.988964	105806983
ERR4837862	PRJEB37886	AMPLICON	SAMEA7574771	ERX4707648	COG-UK/PHWC-489469	NextSeq 550	PAIRED	PCR	VIRAL RNA	Severe acute respiratory syndrome coronavirus 2	Homo sapiens	ILLUMINA	2020-10-29	United Kingdom	Europe	32	4520.84	4404	0.994984	135186640
ERR4837865	PRJEB37886	AMPLICON	SAMEA7574774	ERX4707651	COG-UK/PHWC-488770	NextSeq 550	PAIRED	PCR	VIRAL RNA	Severe acute respiratory syndrome coronavirus 2	Homo sapiens	ILLUMINA	2020-10-31	United Kingdom	Europe	60	2482.67	1724	0.929505	74239418
ERR4837866	PRJEB37886	AMPLICON	SAMEA7574775	ERX4707652	COG-UK/PHWC-486F7A	NextSeq 550	PAIRED	PCR	VIRAL RNA	Severe acute respiratory syndrome coronavirus 2	Homo sapiens	ILLUMINA	2020-10-14	United Kingdom	Europe	37	4307.75	3944	0.989767	128814760
ERR4837869	PRJEB37886	AMPLICON	SAMEA7574778	ERX4707655	COG-UK/BHRT-24B4FE6	NextSeq 550	PAIRED	PCR	VIRAL RNA	Severe acute respiratory syndrome coronavirus 2	Homo sapiens	ILLUMINA	2020-10-22	United Kingdom	Europe	36	6506	7717	0.976725	194548986
ERR4837871	PRJEB37886	AMPLICON	SAMEA7574781	ERX4707658	COG-UK/PHWC-486C55	NextSeq 550	PAIRED	PCR	VIRAL RNA	Severe acute respiratory syndrome coronavirus 2	Homo sapiens	ILLUMINA	2020-10-31	United Kingdom	Europe	32	4223.19	4005	0.990737	126286144
ERR4837872	PRJEB37886	AMPLICON	SAMEA7574780	ERX4707657	COG-UK/PHWC-4891F9	NextSeq 550	PAIRED	PCR	VIRAL RNA	Severe acute respiratory syndrome coronavirus 2	Homo sapiens	ILLUMINA	2020-10-20	United Kingdom	Europe	34	2852.09	2370	0.949002	85286182
ERR4837874	PRJEB37886	AMPLICON	SAMEA7574783	ERX4707660	COG-UK/NORW-F39E7	NextSeq 500	PAIRED	PCR	VIRAL RNA	Severe acute respiratory syndrome coronavirus 2	Homo sapiens	ILLUMINA	2020-10-31	United Kingdom	Europe	45	949.872	898	0.95258	28404024
ERR4837875	PRJEB37886	AMPLICON	SAMEA7574785	ERX4707662	COG-UK/PHWC-486411	NextSeq 550	PAIRED	PCR	VIRAL RNA	Severe acute respiratory syndrome coronavirus 2	Homo sapiens	ILLUMINA	2020-10-31	United Kingdom	Europe	45	2773.69	2196	0.960272	82941682
ERR4837876	PRJEB37886	AMPLICON	SAMEA7574784	ERX4707661	COG-UK/QEUH-A9E29E	NA	PAIRED	PCR	VIRAL RNA	Severe acute respiratory syndrome coronavirus 2	Homo sapiens	ILLUMINA	2020-10-20	United Kingdom	Europe	116	4175.42	4272	0.949336	124857553
ERR4837878	PRJEB37886	AMPLICON	SAMEA7574787	ERX4707664	COG-UK/PHWC-487FA6	NextSeq 550	PAIRED	PCR	VIRAL RNA	Severe acute respiratory syndrome coronavirus 2	Homo sapiens	ILLUMINA	2020-10-31	United Kingdom	Europe	20	4199.99	4020	0.989499	125592346
ERR4837879	PRJEB37886	AMPLICON	SAMEA7574788	ERX4707665	COG-UK/PHWC-4884D3	NextSeq 550	PAIRED	PCR	VIRAL RNA	Severe acute respiratory syndrome coronavirus 2	Homo sapiens	ILLUMINA	2020-10-29	United Kingdom	Europe	51	2052.88	1566	0.938234	61387214
ERR4837880	PRJEB37886	AMPLICON	SAMEA7574789	ERX4707666	COG-UK/PHWC-48886E	NextSeq 550	PAIRED	PCR	VIRAL RNA	Severe acute respiratory syndrome coronavirus 2	Homo sapiens	ILLUMINA	2020-11-02	United Kingdom	Europe	30	2663.81	2140	0.975721	79656056
ERR4837882	PRJEB37886	AMPLICON	SAMEA7574791	ERX4707668	COG-UK/PHWC-48878F	NextSeq 550	PAIRED	PCR	VIRAL RNA	Severe acute respiratory syndrome coronavirus 2	Homo sapiens	ILLUMINA	2020-10-28	United Kingdom	Europe	49	1814.51	727	0.805036	54259247
ERR4837883	PRJEB37886	AMPLICON	SAMEA7574792	ERX4707669	COG-UK/PHWC-489681	NextSeq 550	PAIRED	PCR	VIRAL RNA	Severe acute respiratory syndrome coronavirus 2	Homo sapiens	ILLUMINA	2020-10-26	United Kingdom	Europe	43	2155.52	1608	0.948667	64456586
ERR4837885	PRJEB37886	AMPLICON	SAMEA7574794	ERX4707671	COG-UK/PHWC-488D6F	NextSeq 550	PAIRED	PCR	VIRAL RNA	Severe acute respiratory syndrome coronavirus 2	Homo sapiens	ILLUMINA	2020-11-01	United Kingdom	Europe	21	3683.19	2985	0.995452	110138345
ERR4837888	PRJEB37886	AMPLICON	SAMEA7574796	ERX4707673	COG-UK/BHRT-24B4EBC	NextSeq 550	PAIRED	PCR	VIRAL RNA	Severe acute respiratory syndrome coronavirus 2	Homo sapiens	ILLUMINA	2020-10-18	United Kingdom	Europe	44	5182.4	6559	0.902284	154969367
ERR4837889	PRJEB37886	AMPLICON	SAMEA7574798	ERX4707675	COG-UK/QEUH-A9E3F5	NA	PAIRED	PCR	VIRAL RNA	Severe acute respiratory syndrome coronavirus 2	Homo sapiens	ILLUMINA	2020-10-20	United Kingdom	Europe	34	4631.32	5157	0.962646	138490250
ERR4837891	PRJEB37886	AMPLICON	SAMEA7574799	ERX4707676	COG-UK/PHWC-486314	NextSeq 550	PAIRED	PCR	VIRAL RNA	Severe acute respiratory syndrome coronavirus 2	Homo sapiens	ILLUMINA	2020-10-30	United Kingdom	Europe	106	2715.34	2101	0.931211	81196712
ERR4837895	PRJEB37886	AMPLICON	SAMEA7574804	ERX4707681	COG-UK/PHWC-487AC3	NextSeq 550	PAIRED	PCR	VIRAL RNA	Severe acute respiratory syndrome coronavirus 2	Homo sapiens	ILLUMINA	2020-10-28	United Kingdom	Europe	24	4018.16	3771	0.992409	120155184
ERR4837898	PRJEB37886	AMPLICON	SAMEA7574807	ERX4707685	COG-UK/PHWC-4881BE	NextSeq 550	PAIRED	PCR	VIRAL RNA	Severe acute respiratory syndrome coronavirus 2	Homo sapiens	ILLUMINA	2020-10-31	United Kingdom	Europe	24	4464.75	4203	0.99689	133509517
ERR4837899	PRJEB37886	AMPLICON	SAMEA7574809	ERX4707686	COG-UK/PHWC-488E20	NextSeq 550	PAIRED	PCR	VIRAL RNA	Severe acute respiratory syndrome coronavirus 2	Homo sapiens	ILLUMINA	2020-10-26	United Kingdom	Europe	23	3577.08	3201	0.994883	106965425
ERR4837900	PRJEB37886	AMPLICON	SAMEA7574808	ERX4707684	COG-UK/QEUH-A9E45C	NA	PAIRED	PCR	VIRAL RNA	Severe acute respiratory syndrome coronavirus 2	Homo sapiens	ILLUMINA	2020-10-20	United Kingdom	Europe	32	5824.34	7032	0.986021	174165202
ERR4837906	PRJEB37886	AMPLICON	SAMEA7574816	ERX4707693	COG-UK/QEUH-A36E49	NextSeq 550	PAIRED	PCR	VIRAL RNA	Severe acute respiratory syndrome coronavirus 2	Homo sapiens	ILLUMINA	2020-10-05	United Kingdom	Europe	41	2223.87	1148	0.850918	66500260
ERR4837907	PRJEB37886	AMPLICON	SAMEA7574815	ERX4707692	COG-UK/QEUH-A9E322	NA	PAIRED	PCR	VIRAL RNA	Severe acute respiratory syndrome coronavirus 2	Homo sapiens	ILLUMINA	2020-10-20	United Kingdom	Europe	36	3526.22	3018	0.986088	105444448
ERR4837910	PRJEB37886	AMPLICON	SAMEA7574819	ERX4707696	COG-UK/BHRT-24B4C58	NextSeq 550	PAIRED	PCR	VIRAL RNA	Severe acute respiratory syndrome coronavirus 2	Homo sapiens	ILLUMINA	2020-10-13	United Kingdom	Europe	84	3291.72	1902	0.923787	98432381
ERR4837912	PRJEB37886	AMPLICON	SAMEA7574821	ERX4707698	COG-UK/QEUH-A36DF1	NextSeq 550	PAIRED	PCR	VIRAL RNA	Severe acute respiratory syndrome coronavirus 2	Homo sapiens	ILLUMINA	2020-10-05	United Kingdom	Europe	25	3070.24	2985	0.983714	91809410
ERR4837913	PRJEB37886	AMPLICON	SAMEA7574822	ERX4707699	COG-UK/QEUH-A36BF7	NextSeq 550	PAIRED	PCR	VIRAL RNA	Severe acute respiratory syndrome coronavirus 2	Homo sapiens	ILLUMINA	2020-10-05	United Kingdom	Europe	26	2893.54	2646	0.97017	86525538
ERR4837915	PRJEB37886	AMPLICON	SAMEA7574824	ERX4707701	COG-UK/PHWC-4881DC	NextSeq 550	PAIRED	PCR	VIRAL RNA	Severe acute respiratory syndrome coronavirus 2	Homo sapiens	ILLUMINA	2020-10-27	United Kingdom	Europe	27	3934.6	3716	0.991907	117656458
ERR4837918	PRJEB37886	AMPLICON	SAMEA7574826	ERX4707704	COG-UK/PHWC-4894F0	NextSeq 550	PAIRED	PCR	VIRAL RNA	Severe acute respiratory syndrome coronavirus 2	Homo sapiens	ILLUMINA	2020-10-30	United Kingdom	Europe	29	3882.25	3303	0.988998	116091003
ERR4837920	PRJEB37886	AMPLICON	SAMEA7574830	ERX4707707	COG-UK/PHWC-488CEA	NextSeq 550	PAIRED	PCR	VIRAL RNA	Severe acute respiratory syndrome coronavirus 2	Homo sapiens	ILLUMINA	2020-10-28	United Kingdom	Europe	24	2597.48	2360	0.987861	77672390
ERR4837922	PRJEB37886	AMPLICON	SAMEA7574829	ERX4707706	COG-UK/QEUH-A9D47B	NA	PAIRED	PCR	VIRAL RNA	Severe acute respiratory syndrome coronavirus 2	Homo sapiens	ILLUMINA	2020-10-20	United Kingdom	Europe	42	6737.19	7617	0.995419	201462290
ERR4837925	PRJEB37886	AMPLICON	SAMEA7574834	ERX4707711	COG-UK/PHWC-486A3D	NextSeq 550	PAIRED	PCR	VIRAL RNA	Severe acute respiratory syndrome coronavirus 2	Homo sapiens	ILLUMINA	2020-10-21	United Kingdom	Europe	17	3711.15	3221	0.988028	110974566
ERR4837927	PRJEB37886	AMPLICON	SAMEA7574836	ERX4707713	COG-UK/PHWC-489690	NextSeq 550	PAIRED	PCR	VIRAL RNA	Severe acute respiratory syndrome coronavirus 2	Homo sapiens	ILLUMINA	2020-11-02	United Kingdom	Europe	25	4265.01	4299	0.986222	127536479
ERR4837928	PRJEB37886	AMPLICON	SAMEA7574837	ERX4707714	COG-UK/QEUH-A36A27	NextSeq 550	PAIRED	PCR	VIRAL RNA	Severe acute respiratory syndrome coronavirus 2	Homo sapiens	ILLUMINA	2020-10-05	United Kingdom	Europe	57	833.438	675	0.873926	24922288
ERR4837929	PRJEB37886	AMPLICON	SAMEA7574838	ERX4707715	COG-UK/QEUH-A9E410	NA	PAIRED	PCR	VIRAL RNA	Severe acute respiratory syndrome coronavirus 2	Homo sapiens	ILLUMINA	2020-10-20	United Kingdom	Europe	53	3596.26	2984	0.906665	107539086
ERR4837933	PRJEB37886	AMPLICON	SAMEA7574840	ERX4707717	COG-UK/BRIS-25A24B	NextSeq 550	PAIRED	PCR	VIRAL RNA	Severe acute respiratory syndrome coronavirus 2	Homo sapiens	ILLUMINA	2020-11-06	United Kingdom	Europe	38	5826.45	7388	0.98572	174228256
ERR4837935	PRJEB37886	AMPLICON	SAMEA7574844	ERX4707721	COG-UK/PHWC-488E6C	NextSeq 550	PAIRED	PCR	VIRAL RNA	Severe acute respiratory syndrome coronavirus 2	Homo sapiens	ILLUMINA	2020-11-02	United Kingdom	Europe	24	3135.07	2605	0.986189	93747853
ERR4837937	PRJEB37886	AMPLICON	SAMEA7574846	ERX4707723	COG-UK/PHWC-48895C	NextSeq 550	PAIRED	PCR	VIRAL RNA	Severe acute respiratory syndrome coronavirus 2	Homo sapiens	ILLUMINA	2020-11-01	United Kingdom	Europe	20	4024.75	3686	0.995954	120352013
ERR4837939	PRJEB37886	AMPLICON	SAMEA7574849	ERX4707726	COG-UK/PHWC-486F89	NextSeq 550	PAIRED	PCR	VIRAL RNA	Severe acute respiratory syndrome coronavirus 2	Homo sapiens	ILLUMINA	2020-10-27	United Kingdom	Europe	71	2825.27	2258	0.945323	84483951
ERR4837940	PRJEB37886	AMPLICON	SAMEA7574848	ERX4707725	COG-UK/BHRT-24B5264	NextSeq 550	PAIRED	PCR	VIRAL RNA	Severe acute respiratory syndrome coronavirus 2	Homo sapiens	ILLUMINA	2020-10-23	United Kingdom	Europe	21	5568.37	7025	0.976558	166511016
ERR4837941	PRJEB37886	AMPLICON	SAMEA7574851	ERX4707728	COG-UK/QEUH-A9C421	NA	PAIRED	PCR	VIRAL RNA	Severe acute respiratory syndrome coronavirus 2	Homo sapiens	ILLUMINA	2020-10-20	United Kingdom	Europe	46	237.462	216	0.750125	7100830
ERR4837942	PRJEB37886	AMPLICON	SAMEA7574850	ERX4707727	COG-UK/PHWC-486226	NextSeq 550	PAIRED	PCR	VIRAL RNA	Severe acute respiratory syndrome coronavirus 2	Homo sapiens	ILLUMINA	2020-10-30	United Kingdom	Europe	31	2394.72	1129	0.933017	71609263
ERR4837944	PRJEB37886	AMPLICON	SAMEA7574854	ERX4707731	COG-UK/PHWC-489760	NextSeq 550	PAIRED	PCR	VIRAL RNA	Severe acute respiratory syndrome coronavirus 2	Homo sapiens	ILLUMINA	2020-10-25	United Kingdom	Europe	29	3443.05	3066	0.978263	102957671
ERR4837945	PRJEB37886	AMPLICON	SAMEA7574853	ERX4707730	COG-UK/QEUH-A36DB5	NextSeq 550	PAIRED	PCR	VIRAL RNA	Severe acute respiratory syndrome coronavirus 2	Homo sapiens	ILLUMINA	2020-10-04	United Kingdom	Europe	18	3241.82	2828	0.995954	96940261
ERR4837947	PRJEB37886	AMPLICON	SAMEA7574856	ERX4707733	COG-UK/PHEC-1492F5	NextSeq 550	PAIRED	PCR	VIRAL RNA	Severe acute respiratory syndrome coronavirus 2	Homo sapiens	ILLUMINA	2020-09-29	United Kingdom	Europe	28	6245.42	7427	0.992476	186756918
ERR4837950	PRJEB37886	AMPLICON	SAMEA7574860	ERX4707737	COG-UK/PHWC-488585	NextSeq 550	PAIRED	PCR	VIRAL RNA	Severe acute respiratory syndrome coronavirus 2	Homo sapiens	ILLUMINA	2020-10-28	United Kingdom	Europe	30	3997.22	3871	0.995954	119529008
ERR4837951	PRJEB37886	AMPLICON	SAMEA7574857	ERX4707734	COG-UK/PHEC-14936B	NextSeq 550	PAIRED	PCR	VIRAL RNA	Severe acute respiratory syndrome coronavirus 2	Homo sapiens	ILLUMINA	2020-10-12	United Kingdom	Europe	121	4816.6	5719	0.96482	144030817
ERR4837954	PRJEB37886	AMPLICON	SAMEA7574863	ERX4707740	COG-UK/QEUH-A3681E	NextSeq 550	PAIRED	PCR	VIRAL RNA	Severe acute respiratory syndrome coronavirus 2	Homo sapiens	ILLUMINA	2020-10-05	United Kingdom	Europe	59	2759.3	2437	0.955389	82511258
ERR4837955	PRJEB37886	AMPLICON	SAMEA7574865	ERX4707742	COG-UK/PHWC-4885D0	NextSeq 550	PAIRED	PCR	VIRAL RNA	Severe acute respiratory syndrome coronavirus 2	Homo sapiens	ILLUMINA	2020-10-29	United Kingdom	Europe	22	4943.18	4891	0.995954	147816051
ERR4837956	PRJEB37886	AMPLICON	SAMEA7574864	ERX4707741	COG-UK/BRIS-25A2A5	NextSeq 550	PAIRED	PCR	VIRAL RNA	Severe acute respiratory syndrome coronavirus 2	Homo sapiens	ILLUMINA	2020-11-06	United Kingdom	Europe	26	6758.01	7860	0.992242	202084900
ERR4837958	PRJEB37886	AMPLICON	SAMEA7574867	ERX4707744	COG-UK/QEUH-A9E52C	NA	PAIRED	PCR	VIRAL RNA	Severe acute respiratory syndrome coronavirus 2	Homo sapiens	ILLUMINA	2020-10-20	United Kingdom	Europe	23	6045.63	7092	0.98863	180782405
ERR4837965	PRJEB37886	AMPLICON	SAMEA7574876	ERX4707753	COG-UK/PHWC-4890B0	NextSeq 550	PAIRED	PCR	VIRAL RNA	Severe acute respiratory syndrome coronavirus 2	Homo sapiens	ILLUMINA	2020-11-01	United Kingdom	Europe	70	926.607	343	0.691436	27708329
ERR4837966	PRJEB37886	AMPLICON	SAMEA7574875	ERX4707752	COG-UK/PHWC-488E3F	NextSeq 550	PAIRED	PCR	VIRAL RNA	Severe acute respiratory syndrome coronavirus 2	Homo sapiens	ILLUMINA	2020-10-30	United Kingdom	Europe	30	3152.51	2534	0.978731	94269609
ERR4837967	PRJEB37886	AMPLICON	SAMEA7574877	ERX4707754	COG-UK/NORW-F21C2	NextSeq 500	PAIRED	PCR	VIRAL RNA	Severe acute respiratory syndrome coronavirus 2	Homo sapiens	ILLUMINA	2020-11-03	United Kingdom	Europe	77	2547.06	2164	0.94539	76164830
ERR4837968	PRJEB37886	AMPLICON	SAMEA7574878	ERX4707755	COG-UK/PHWC-487E12	NextSeq 550	PAIRED	PCR	VIRAL RNA	Severe acute respiratory syndrome coronavirus 2	Homo sapiens	ILLUMINA	2020-10-30	United Kingdom	Europe	38	3166.52	2843	0.950105	94688525
ERR4837969	PRJEB37886	AMPLICON	SAMEA7574879	ERX4707756	COG-UK/BHRT-24B4D37	NextSeq 550	PAIRED	PCR	VIRAL RNA	Severe acute respiratory syndrome coronavirus 2	Homo sapiens	ILLUMINA	2020-10-17	United Kingdom	Europe	151	800.205	232	0.685985	23928521
ERR4837970	PRJEB37886	AMPLICON	SAMEA7574874	ERX4707751	COG-UK/QEUH-A9E207	NA	PAIRED	PCR	VIRAL RNA	Severe acute respiratory syndrome coronavirus 2	Homo sapiens	ILLUMINA	2020-10-20	United Kingdom	Europe	30	6568.94	7488	0.993546	196431021
ERR4837974	PRJEB37886	AMPLICON	SAMEA7574883	ERX4707760	COG-UK/PHWC-488628	NextSeq 550	PAIRED	PCR	VIRAL RNA	Severe acute respiratory syndrome coronavirus 2	Homo sapiens	ILLUMINA	2020-10-26	United Kingdom	Europe	50	2969.81	2439	0.970404	88806343
ERR4837975	PRJEB37886	AMPLICON	SAMEA7574885	ERX4707762	COG-UK/NORW-F39BA	NextSeq 500	PAIRED	PCR	VIRAL RNA	Severe acute respiratory syndrome coronavirus 2	Homo sapiens	ILLUMINA	2020-10-31	United Kingdom	Europe	29	2013.32	1909	0.975019	60204427
ERR4837976	PRJEB37886	AMPLICON	SAMEA7574884	ERX4707761	COG-UK/BHRT-24B4E34	NextSeq 550	PAIRED	PCR	VIRAL RNA	Severe acute respiratory syndrome coronavirus 2	Homo sapiens	ILLUMINA	2020-10-18	United Kingdom	Europe	31	6827.19	7854	0.986088	204153482
ERR4837977	PRJEB37886	AMPLICON	SAMEA7574886	ERX4707763	COG-UK/PHWC-4895B1	NextSeq 550	PAIRED	PCR	VIRAL RNA	Severe acute respiratory syndrome coronavirus 2	Homo sapiens	ILLUMINA	2020-10-30	United Kingdom	Europe	26	4059.95	3923	0.995954	121404598
ERR4837978	PRJEB37886	AMPLICON	SAMEA7574887	ERX4707764	COG-UK/PHWC-487841	NextSeq 550	PAIRED	PCR	VIRAL RNA	Severe acute respiratory syndrome coronavirus 2	Homo sapiens	ILLUMINA	2020-10-28	United Kingdom	Europe	22	3929.86	3542	0.995954	117514720
ERR4837979	PRJEB37886	AMPLICON	SAMEA7574888	ERX4707765	COG-UK/PHWC-48952A	NextSeq 550	PAIRED	PCR	VIRAL RNA	Severe acute respiratory syndrome coronavirus 2	Homo sapiens	ILLUMINA	2020-10-31	United Kingdom	Europe	25	3091.2	2374	0.995954	92436256
ERR4837981	PRJEB37886	AMPLICON	SAMEA7574890	ERX4707767	COG-UK/PHWC-486DBC	NextSeq 550	PAIRED	PCR	VIRAL RNA	Severe acute respiratory syndrome coronavirus 2	Homo sapiens	ILLUMINA	2020-10-28	United Kingdom	Europe	35	2554.85	1784	0.975186	76397550
ERR4837983	PRJEB37886	AMPLICON	SAMEA7574892	ERX4707769	COG-UK/PHWC-488AFF	NextSeq 550	PAIRED	PCR	VIRAL RNA	Severe acute respiratory syndrome coronavirus 2	Homo sapiens	ILLUMINA	2020-10-28	United Kingdom	Europe	30	3719.21	3453	0.984115	111215621
ERR4837984	PRJEB37886	AMPLICON	SAMEA7574893	ERX4707770	COG-UK/PHWC-488CAE	NextSeq 550	PAIRED	PCR	VIRAL RNA	Severe acute respiratory syndrome coronavirus 2	Homo sapiens	ILLUMINA	2020-11-02	United Kingdom	Europe	21	4165.95	3914	0.994817	124574526
ERR4837985	PRJEB37886	AMPLICON	SAMEA7574894	ERX4707771	COG-UK/PHWC-488B38	NextSeq 550	PAIRED	PCR	VIRAL RNA	Severe acute respiratory syndrome coronavirus 2	Homo sapiens	ILLUMINA	2020-11-01	United Kingdom	Europe	35	2813.74	2207	0.975922	84139391
ERR4837986	PRJEB37886	AMPLICON	SAMEA7574895	ERX4707772	COG-UK/PHWC-487313	NextSeq 550	PAIRED	PCR	VIRAL RNA	Severe acute respiratory syndrome coronavirus 2	Homo sapiens	ILLUMINA	2020-10-30	United Kingdom	Europe	126	1623.96	1118	0.886567	48561373
ERR4837987	PRJEB37886	AMPLICON	SAMEA7574896	ERX4707773	COG-UK/PHWC-487BB1	NextSeq 550	PAIRED	PCR	VIRAL RNA	Severe acute respiratory syndrome coronavirus 2	Homo sapiens	ILLUMINA	2020-10-27	United Kingdom	Europe	22	3194.01	2910	0.995954	95510541
ERR4837988	PRJEB37886	AMPLICON	SAMEA7574897	ERX4707774	COG-UK/PHWC-48736E	NextSeq 550	PAIRED	PCR	VIRAL RNA	Severe acute respiratory syndrome coronavirus 2	Homo sapiens	ILLUMINA	2020-10-27	United Kingdom	Europe	32	3542.26	3429	0.988396	105924197
ERR4837991	PRJEB37886	AMPLICON	SAMEA7574902	ERX4707779	COG-UK/PHWC-48897A	NextSeq 550	PAIRED	PCR	VIRAL RNA	Severe acute respiratory syndrome coronavirus 2	Homo sapiens	ILLUMINA	2020-11-03	United Kingdom	Europe	35	1930.59	1140	0.949905	57730385
ERR4837992	PRJEB37886	AMPLICON	SAMEA7574899	ERX4707776	COG-UK/QEUH-A9E79F	NA	PAIRED	PCR	VIRAL RNA	Severe acute respiratory syndrome coronavirus 2	Homo sapiens	ILLUMINA	2020-10-20	United Kingdom	Europe	23	5862.82	7191	0.986289	175315923
ERR4837993	PRJEB37886	AMPLICON	SAMEA7574900	ERX4707777	COG-UK/QEUH-A9E5A4	NA	PAIRED	PCR	VIRAL RNA	Severe acute respiratory syndrome coronavirus 2	Homo sapiens	ILLUMINA	2020-10-20	United Kingdom	Europe	30	6157.64	7398	0.9794	184131780
ERR4837999	PRJEB37886	AMPLICON	SAMEA7574905	ERX4707785	COG-UK/QEUH-A9DA6A	NA	PAIRED	PCR	VIRAL RNA	Severe acute respiratory syndrome coronavirus 2	Homo sapiens	ILLUMINA	2020-10-20	United Kingdom	Europe	33	1608.59	689	0.962612	48101534
ERR4838000	PRJEB37886	AMPLICON	SAMEA7574909	ERX4707786	COG-UK/QEUH-A9E36E	NA	PAIRED	PCR	VIRAL RNA	Severe acute respiratory syndrome coronavirus 2	Homo sapiens	ILLUMINA	2020-10-20	United Kingdom	Europe	28	5880.29	7416	0.966492	175838219
ERR4838001	PRJEB37886	AMPLICON	SAMEA7574910	ERX4707787	COG-UK/PHEC-1494B3	NextSeq 550	PAIRED	PCR	VIRAL RNA	Severe acute respiratory syndrome coronavirus 2	Homo sapiens	ILLUMINA	2020-10-16	United Kingdom	Europe	25	5847.68	7501	0.991138	174863161
ERR4838002	PRJEB37886	AMPLICON	SAMEA7574911	ERX4707788	COG-UK/QEUH-A36CD6	NextSeq 550	PAIRED	PCR	VIRAL RNA	Severe acute respiratory syndrome coronavirus 2	Homo sapiens	ILLUMINA	2020-10-05	United Kingdom	Europe	42	2205.97	1506	0.892419	65965134
ERR4838004	PRJEB37886	AMPLICON	SAMEA7574913	ERX4707790	COG-UK/PHWC-486693	NextSeq 550	PAIRED	PCR	VIRAL RNA	Severe acute respiratory syndrome coronavirus 2	Homo sapiens	ILLUMINA	2020-10-26	United Kingdom	Europe	35	3146.2	2534	0.951376	94080709
ERR4838005	PRJEB37886	AMPLICON	SAMEA7574914	ERX4707791	COG-UK/PHWC-4869B8	NextSeq 550	PAIRED	PCR	VIRAL RNA	Severe acute respiratory syndrome coronavirus 2	Homo sapiens	ILLUMINA	2020-10-16	United Kingdom	Europe	78	3356.14	2737	0.938501	100358708
ERR4838006	PRJEB37886	AMPLICON	SAMEA7574915	ERX4707792	COG-UK/PHWC-48653C	NextSeq 550	PAIRED	PCR	VIRAL RNA	Severe acute respiratory syndrome coronavirus 2	Homo sapiens	ILLUMINA	2020-10-30	United Kingdom	Europe	34	3157.8	2543	0.988663	94427766
ERR4838007	PRJEB37886	AMPLICON	SAMEA7574916	ERX4707793	COG-UK/BHRT-24B5273	NextSeq 550	PAIRED	PCR	VIRAL RNA	Severe acute respiratory syndrome coronavirus 2	Homo sapiens	ILLUMINA	2020-10-23	United Kingdom	Europe	28	5310.47	6456	0.97522	158798868
ERR4838009	PRJEB37886	AMPLICON	SAMEA7574917	ERX4707794	COG-UK/BRIS-18556A5	NextSeq 550	PAIRED	PCR	VIRAL RNA	Severe acute respiratory syndrome coronavirus 2	Homo sapiens	ILLUMINA	2020-10-30	United Kingdom	Europe	21	6660.6	7839	0.995954	199171884
ERR4838012	PRJEB37886	AMPLICON	SAMEA7574921	ERX4707798	COG-UK/PHWC-488479	NextSeq 550	PAIRED	PCR	VIRAL RNA	Severe acute respiratory syndrome coronavirus 2	Homo sapiens	ILLUMINA	2020-11-02	United Kingdom	Europe	34	3712.82	3523	0.958834	111024493
ERR4838013	PRJEB37886	AMPLICON	SAMEA7574922	ERX4707799	COG-UK/PHWC-488F5A	NextSeq 550	PAIRED	PCR	VIRAL RNA	Severe acute respiratory syndrome coronavirus 2	Homo sapiens	ILLUMINA	2020-10-27	United Kingdom	Europe	42	3460.34	3141	0.968632	103474477
ERR4838014	PRJEB37886	AMPLICON	SAMEA7574923	ERX4707800	COG-UK/PHWC-489742	NextSeq 550	PAIRED	PCR	VIRAL RNA	Severe acute respiratory syndrome coronavirus 2	Homo sapiens	ILLUMINA	2020-10-28	United Kingdom	Europe	31	2717.1	2497	0.978497	81249475
ERR4838016	PRJEB37886	AMPLICON	SAMEA7574926	ERX4707803	COG-UK/PHWC-486772	NextSeq 550	PAIRED	PCR	VIRAL RNA	Severe acute respiratory syndrome coronavirus 2	Homo sapiens	ILLUMINA	2020-10-26	United Kingdom	Europe	23	4633.2	4449	0.996388	138546518
ERR4838017	PRJEB37886	AMPLICON	SAMEA7574925	ERX4707802	COG-UK/BHRT-24B5431	NextSeq 550	PAIRED	PCR	VIRAL RNA	Severe acute respiratory syndrome coronavirus 2	Homo sapiens	ILLUMINA	2020-10-23	United Kingdom	Europe	23	6355.09	7542	0.986088	190036320
ERR4838018	PRJEB37886	AMPLICON	SAMEA7574927	ERX4707804	COG-UK/BHRT-24B552F	NextSeq 550	PAIRED	PCR	VIRAL RNA	Severe acute respiratory syndrome coronavirus 2	Homo sapiens	ILLUMINA	2020-10-22	United Kingdom	Europe	51	4972.69	6425	0.895362	148698367
ERR4838024	PRJEB37886	AMPLICON	SAMEA7574932	ERX4707810	COG-UK/QEUH-A36975	NextSeq 550	PAIRED	PCR	VIRAL RNA	Severe acute respiratory syndrome coronavirus 2	Homo sapiens	ILLUMINA	2020-10-06	United Kingdom	Europe	22	3376.32	3053	0.995954	100962234
ERR4838025	PRJEB37886	AMPLICON	SAMEA7574935	ERX4707811	COG-UK/PHWC-488D8D	NextSeq 550	PAIRED	PCR	VIRAL RNA	Severe acute respiratory syndrome coronavirus 2	Homo sapiens	ILLUMINA	2020-11-01	United Kingdom	Europe	44	2758.41	2094	0.978029	82484732
ERR4838026	PRJEB37886	AMPLICON	SAMEA7574929	ERX4707806	COG-UK/QEUH-A9DAA6	NA	PAIRED	PCR	VIRAL RNA	Severe acute respiratory syndrome coronavirus 2	Homo sapiens	ILLUMINA	2020-10-20	United Kingdom	Europe	22	7415.21	7902	0.995954	221737034
ERR4838028	PRJEB37886	AMPLICON	SAMEA7574936	ERX4707813	COG-UK/QEUH-A9E42F	NA	PAIRED	PCR	VIRAL RNA	Severe acute respiratory syndrome coronavirus 2	Homo sapiens	ILLUMINA	2020-10-20	United Kingdom	Europe	145	4337.18	4336	0.953048	129694565
ERR4838029	PRJEB37886	AMPLICON	SAMEA7574938	ERX4707815	COG-UK/PHWC-4885EF	NextSeq 550	PAIRED	PCR	VIRAL RNA	Severe acute respiratory syndrome coronavirus 2	Homo sapiens	ILLUMINA	2020-11-02	United Kingdom	Europe	51	1757.22	1148	0.904592	52546258
ERR4838031	PRJEB37886	AMPLICON	SAMEA7574939	ERX4707816	COG-UK/PHWC-48743E	NextSeq 550	PAIRED	PCR	VIRAL RNA	Severe acute respiratory syndrome coronavirus 2	Homo sapiens	ILLUMINA	2020-10-27	United Kingdom	Europe	29	4072.65	3930	0.9898	121784553
ERR4838032	PRJEB37886	AMPLICON	SAMEA7574942	ERX4707819	COG-UK/PHWC-486815	NextSeq 550	PAIRED	PCR	VIRAL RNA	Severe acute respiratory syndrome coronavirus 2	Homo sapiens	ILLUMINA	2020-10-31	United Kingdom	Europe	31	3286.61	2843	0.98863	98279376
ERR4838034	PRJEB37886	AMPLICON	SAMEA7574943	ERX4707820	COG-UK/PHWC-4861FC	NextSeq 550	PAIRED	PCR	VIRAL RNA	Severe acute respiratory syndrome coronavirus 2	Homo sapiens	ILLUMINA	2020-10-30	United Kingdom	Europe	23	4129.77	3982	0.99495	123492500
ERR4838036	PRJEB37886	AMPLICON	SAMEA7574945	ERX4707822	COG-UK/PHWC-4892BA	NextSeq 550	PAIRED	PCR	VIRAL RNA	Severe acute respiratory syndrome coronavirus 2	Homo sapiens	ILLUMINA	2020-11-01	United Kingdom	Europe	36	2661.7	2115	0.973882	79592916
ERR4838039	PRJEB37886	AMPLICON	SAMEA7574947	ERX4707824	COG-UK/PHWC-487C81	NextSeq 550	PAIRED	PCR	VIRAL RNA	Severe acute respiratory syndrome coronavirus 2	Homo sapiens	ILLUMINA	2020-10-29	United Kingdom	Europe	33	3636.78	3398	0.988663	108750734
ERR4838044	PRJEB37886	AMPLICON	SAMEA7574953	ERX4707830	COG-UK/PHWC-48934E	NextSeq 550	PAIRED	PCR	VIRAL RNA	Severe acute respiratory syndrome coronavirus 2	Homo sapiens	ILLUMINA	2020-11-02	United Kingdom	Europe	31	2870.62	2446	0.995954	85840001
ERR4838049	PRJEB37886	AMPLICON	SAMEA7574955	ERX4707832	COG-UK/BHRT-24B4DA0	NextSeq 550	PAIRED	PCR	VIRAL RNA	Severe acute respiratory syndrome coronavirus 2	Homo sapiens	ILLUMINA	2020-10-17	United Kingdom	Europe	91	4571.29	5894	0.877036	136695190
ERR4838052	PRJEB37886	AMPLICON	SAMEA7574961	ERX4707838	COG-UK/PHWC-488682	NextSeq 550	PAIRED	PCR	VIRAL RNA	Severe acute respiratory syndrome coronavirus 2	Homo sapiens	ILLUMINA	2020-10-27	United Kingdom	Europe	30	3329.04	2746	0.975554	99548360
ERR4838054	PRJEB37886	AMPLICON	SAMEA7574964	ERX4707841	COG-UK/PHWC-489171	NextSeq 550	PAIRED	PCR	VIRAL RNA	Severe acute respiratory syndrome coronavirus 2	Homo sapiens	ILLUMINA	2020-11-02	United Kingdom	Europe	21	3179.9	2611	0.994649	95088468
ERR4838055	PRJEB37886	AMPLICON	SAMEA7574966	ERX4707843	COG-UK/PHWC-4891BD	NextSeq 550	PAIRED	PCR	VIRAL RNA	Severe acute respiratory syndrome coronavirus 2	Homo sapiens	ILLUMINA	2020-10-26	United Kingdom	Europe	61	2917.35	2405	0.955188	87237474
ERR4838057	PRJEB37886	AMPLICON	SAMEA7574963	ERX4707840	COG-UK/BRIS-185562D	NextSeq 550	PAIRED	PCR	VIRAL RNA	Severe acute respiratory syndrome coronavirus 2	Homo sapiens	ILLUMINA	2020-10-30	United Kingdom	Europe	73	3429.24	2006	0.823797	102544653
ERR4838059	PRJEB37886	AMPLICON	SAMEA7574968	ERX4707845	COG-UK/PHWC-489320	NextSeq 550	PAIRED	PCR	VIRAL RNA	Severe acute respiratory syndrome coronavirus 2	Homo sapiens	ILLUMINA	2020-10-27	United Kingdom	Europe	77	2797.35	2215	0.933552	83649267
ERR4838061	PRJEB37886	AMPLICON	SAMEA7574970	ERX4707847	COG-UK/PHWC-48926F	NextSeq 550	PAIRED	PCR	VIRAL RNA	Severe acute respiratory syndrome coronavirus 2	Homo sapiens	ILLUMINA	2020-10-29	United Kingdom	Europe	28	3922.87	3709	0.995619	117305435
ERR4838066	PRJEB37886	AMPLICON	SAMEA7574975	ERX4707852	COG-UK/BHRT-24B4E61	NextSeq 550	PAIRED	PCR	VIRAL RNA	Severe acute respiratory syndrome coronavirus 2	Homo sapiens	ILLUMINA	2020-10-21	United Kingdom	Europe	36	4347.94	4696	0.950239	130016357
ERR4838067	PRJEB37886	AMPLICON	SAMEA7574976	ERX4707853	COG-UK/PHWC-489092	NextSeq 550	PAIRED	PCR	VIRAL RNA	Severe acute respiratory syndrome coronavirus 2	Homo sapiens	ILLUMINA	2020-10-30	United Kingdom	Europe	21	5141.77	5305	0.995954	153754477
ERR4838068	PRJEB37886	AMPLICON	SAMEA7574977	ERX4707854	COG-UK/PHWC-4883F4	NextSeq 550	PAIRED	PCR	VIRAL RNA	Severe acute respiratory syndrome coronavirus 2	Homo sapiens	ILLUMINA	2020-11-01	United Kingdom	Europe	23	3296.93	2709	0.988663	98588006
ERR4838069	PRJEB37886	AMPLICON	SAMEA7574978	ERX4707855	COG-UK/QEUH-A36ACD	NextSeq 550	PAIRED	PCR	VIRAL RNA	Severe acute respiratory syndrome coronavirus 2	Homo sapiens	ILLUMINA	2020-10-05	United Kingdom	Europe	22	3313.27	3177	0.995051	99076840
ERR4838070	PRJEB37886	AMPLICON	SAMEA7574979	ERX4707856	COG-UK/PHWC-487A3C	NextSeq 550	PAIRED	PCR	VIRAL RNA	Severe acute respiratory syndrome coronavirus 2	Homo sapiens	ILLUMINA	2020-10-26	United Kingdom	Europe	27	2795.27	2360	0.978698	83586839
ERR4838071	PRJEB37886	AMPLICON	SAMEA7574980	ERX4707857	COG-UK/PHWC-487771	NextSeq 550	PAIRED	PCR	VIRAL RNA	Severe acute respiratory syndrome coronavirus 2	Homo sapiens	ILLUMINA	2020-10-30	United Kingdom	Europe	30	3328.17	2895	0.978731	99522287
ERR4838073	PRJEB37886	AMPLICON	SAMEA7574982	ERX4707859	COG-UK/PHWC-4877F9	NextSeq 550	PAIRED	PCR	VIRAL RNA	Severe acute respiratory syndrome coronavirus 2	Homo sapiens	ILLUMINA	2020-10-26	United Kingdom	Europe	25	3771.47	3454	0.988663	112778226
ERR4838075	PRJEB37886	AMPLICON	SAMEA7574983	ERX4707860	COG-UK/BRIS-18555D5	Illumina HiSeq 2500	PAIRED	PCR	VIRAL RNA	Severe acute respiratory syndrome coronavirus 2	Homo sapiens	ILLUMINA	2020-10-30	United Kingdom	Europe	75	3000.54	2322	0.889844	89725142
ERR4838076	PRJEB37886	AMPLICON	SAMEA7574985	ERX4707862	COG-UK/QEUH-A9C7CE	NA	PAIRED	PCR	VIRAL RNA	Severe acute respiratory syndrome coronavirus 2	Homo sapiens	ILLUMINA	2020-10-20	United Kingdom	Europe	106	3549.65	2659	0.899876	106145276
ERR4838079	PRJEB37886	AMPLICON	SAMEA7574987	ERX4707864	COG-UK/BHRT-24B52FB	NextSeq 550	PAIRED	PCR	VIRAL RNA	Severe acute respiratory syndrome coronavirus 2	Homo sapiens	ILLUMINA	2020-10-23	United Kingdom	Europe	101	5562.91	7102	0.974986	166347570
ERR4838083	PRJEB37886	AMPLICON	SAMEA7574991	ERX4707868	COG-UK/PHWC-4874D4	NextSeq 550	PAIRED	PCR	VIRAL RNA	Severe acute respiratory syndrome coronavirus 2	Homo sapiens	ILLUMINA	2020-10-30	United Kingdom	Europe	27	3048.96	2695	0.984048	91172998
ERR4838084	PRJEB37886	AMPLICON	SAMEA7574992	ERX4707869	COG-UK/PHWC-48701C	NextSeq 550	PAIRED	PCR	VIRAL RNA	Severe acute respiratory syndrome coronavirus 2	Homo sapiens	ILLUMINA	2020-10-13	United Kingdom	Europe	86	2753.53	1802	0.921446	82338707
ERR4838089	PRJEB37886	AMPLICON	SAMEA7504509	ERX4707874	COG-UK/PHWC-47FB07	NextSeq 550	PAIRED	PCR	VIRAL RNA	Severe acute respiratory syndrome coronavirus 2	Homo sapiens	ILLUMINA	2020-10-14	United Kingdom	Europe	26	3586.56	3492	0.988663	107248882
ERR4838091	PRJEB37886	AMPLICON	SAMEA7574998	ERX4707876	COG-UK/QEUH-A36BD9	NextSeq 550	PAIRED	PCR	VIRAL RNA	Severe acute respiratory syndrome coronavirus 2	Homo sapiens	ILLUMINA	2020-10-05	United Kingdom	Europe	62	437.987	199	0.637862	13097136
ERR4838092	PRJEB37886	AMPLICON	SAMEA7574999	ERX4707877	COG-UK/PHWC-48937B	NextSeq 550	PAIRED	PCR	VIRAL RNA	Severe acute respiratory syndrome coronavirus 2	Homo sapiens	ILLUMINA	2020-11-03	United Kingdom	Europe	34	2443.32	1787	0.98465	73062649
ERR4838094	PRJEB37886	AMPLICON	SAMEA7575001	ERX4707879	COG-UK/PHWC-488A95	NextSeq 550	PAIRED	PCR	VIRAL RNA	Severe acute respiratory syndrome coronavirus 2	Homo sapiens	ILLUMINA	2020-11-02	United Kingdom	Europe	34	3429.88	3178	0.978731	102563700
ERR4838097	PRJEB37886	AMPLICON	SAMEA7575003	ERX4707881	COG-UK/PHWC-486217	NextSeq 550	PAIRED	PCR	VIRAL RNA	Severe acute respiratory syndrome coronavirus 2	Homo sapiens	ILLUMINA	2020-10-27	United Kingdom	Europe	24	4693.23	4545	0.997057	140341719
ERR4838098	PRJEB37886	AMPLICON	SAMEA7575005	ERX4707883	COG-UK/PHWC-4882AC	NextSeq 550	PAIRED	PCR	VIRAL RNA	Severe acute respiratory syndrome coronavirus 2	Homo sapiens	ILLUMINA	2020-10-29	United Kingdom	Europe	30	3610.39	3119	0.995954	107961625
ERR4838100	PRJEB37886	AMPLICON	SAMEA7575007	ERX4707885	COG-UK/PHWC-48786F	NextSeq 550	PAIRED	PCR	VIRAL RNA	Severe acute respiratory syndrome coronavirus 2	Homo sapiens	ILLUMINA	2020-10-29	United Kingdom	Europe	45	3168.5	2788	0.964084	94747649
ERR4838102	PRJEB37886	AMPLICON	SAMEA7575010	ERX4707887	COG-UK/PHWC-488242	NextSeq 550	PAIRED	PCR	VIRAL RNA	Severe acute respiratory syndrome coronavirus 2	Homo sapiens	ILLUMINA	2020-10-30	United Kingdom	Europe	30	3380.24	2934	0.978731	101079379
ERR4838103	PRJEB37886	AMPLICON	SAMEA7575011	ERX4707889	COG-UK/PHWC-487B1B	NextSeq 550	PAIRED	PCR	VIRAL RNA	Severe acute respiratory syndrome coronavirus 2	Homo sapiens	ILLUMINA	2020-10-31	United Kingdom	Europe	21	4177.24	4279	0.978731	124912141
ERR4838105	PRJEB37886	AMPLICON	SAMEA7575012	ERX4707890	COG-UK/PHWC-4890A1	NextSeq 550	PAIRED	PCR	VIRAL RNA	Severe acute respiratory syndrome coronavirus 2	Homo sapiens	ILLUMINA	2020-11-01	United Kingdom	Europe	25	3531.11	3086	0.979935	105590836
ERR4838106	PRJEB37886	AMPLICON	SAMEA7575014	ERX4707893	COG-UK/NORW-EFD00	NextSeq 500	PAIRED	PCR	VIRAL RNA	Severe acute respiratory syndrome coronavirus 2	Homo sapiens	ILLUMINA	2020-10-29	United Kingdom	Europe	45	1724.08	1540	0.978798	51555090
ERR4838107	PRJEB37886	AMPLICON	SAMEA7575015	ERX4707892	COG-UK/PHWC-4863E7	NextSeq 550	PAIRED	PCR	VIRAL RNA	Severe acute respiratory syndrome coronavirus 2	Homo sapiens	ILLUMINA	2020-10-31	United Kingdom	Europe	28	3410.1	2792	0.988663	101972322
ERR4838108	PRJEB37886	AMPLICON	SAMEA7575013	ERX4707891	COG-UK/PHEC-1494E0	NextSeq 550	PAIRED	PCR	VIRAL RNA	Severe acute respiratory syndrome coronavirus 2	Homo sapiens	ILLUMINA	2020-10-09	United Kingdom	Europe	152	3898.17	3516	0.890446	116566984
ERR4838111	PRJEB37886	AMPLICON	SAMEA7575019	ERX4707897	COG-UK/PHWC-486BB2	NextSeq 550	PAIRED	PCR	VIRAL RNA	Severe acute respiratory syndrome coronavirus 2	Homo sapiens	ILLUMINA	2020-10-31	United Kingdom	Europe	36	2774.77	2181	0.980704	82973964
ERR4838112	PRJEB37886	AMPLICON	SAMEA7575020	ERX4707898	COG-UK/PHWC-488CDB	NextSeq 550	PAIRED	PCR	VIRAL RNA	Severe acute respiratory syndrome coronavirus 2	Homo sapiens	ILLUMINA	2020-11-01	United Kingdom	Europe	22	3776.35	3402	0.995954	112924291
ERR4838114	PRJEB37886	AMPLICON	SAMEA7575017	ERX4707895	COG-UK/BHRT-24B50A6	NextSeq 550	PAIRED	PCR	VIRAL RNA	Severe acute respiratory syndrome coronavirus 2	Homo sapiens	ILLUMINA	2020-10-17	United Kingdom	Europe	106	4066.85	4057	0.833629	121610997
ERR4838115	PRJEB37886	AMPLICON	SAMEA7575022	ERX4707900	COG-UK/PHWC-4883A9	NextSeq 550	PAIRED	PCR	VIRAL RNA	Severe acute respiratory syndrome coronavirus 2	Homo sapiens	ILLUMINA	2020-10-29	United Kingdom	Europe	25	3337.51	3055	0.988095	99801430
ERR4838116	PRJEB37886	AMPLICON	SAMEA7575023	ERX4707901	COG-UK/QEUH-A36A72	NextSeq 550	PAIRED	PCR	VIRAL RNA	Severe acute respiratory syndrome coronavirus 2	Homo sapiens	ILLUMINA	2020-10-05	United Kingdom	Europe	23	3167.52	2977	0.988295	94718429
ERR4838117	PRJEB37886	AMPLICON	SAMEA7575024	ERX4707902	COG-UK/PHWC-487E4F	NextSeq 550	PAIRED	PCR	VIRAL RNA	Severe acute respiratory syndrome coronavirus 2	Homo sapiens	ILLUMINA	2020-10-26	United Kingdom	Europe	67	2293.11	1389	0.902485	68570780
ERR4838119	PRJEB37886	AMPLICON	SAMEA7575027	ERX4707905	COG-UK/QEUH-A375E9	NextSeq 550	PAIRED	PCR	VIRAL RNA	Severe acute respiratory syndrome coronavirus 2	Homo sapiens	ILLUMINA	2020-10-05	United Kingdom	Europe	23	3641.42	3304	0.995954	108889407
ERR4838120	PRJEB37886	AMPLICON	SAMEA7575025	ERX4707903	COG-UK/BHRT-24B4DCE	NextSeq 550	PAIRED	PCR	VIRAL RNA	Severe acute respiratory syndrome coronavirus 2	Homo sapiens	ILLUMINA	2020-10-19	United Kingdom	Europe	156	5141.22	6343	0.977193	153737893
ERR4838124	PRJEB37886	AMPLICON	SAMEA7575031	ERX4707910	COG-UK/PHWC-486569	NextSeq 550	PAIRED	PCR	VIRAL RNA	Severe acute respiratory syndrome coronavirus 2	Homo sapiens	ILLUMINA	2020-10-29	United Kingdom	Europe	26	3722.56	3183	0.988663	111315600
ERR4838125	PRJEB37886	AMPLICON	SAMEA7575030	ERX4707908	COG-UK/QEUH-A9C843	NA	PAIRED	PCR	VIRAL RNA	Severe acute respiratory syndrome coronavirus 2	Homo sapiens	ILLUMINA	2020-10-20	United Kingdom	Europe	124	4502.91	4940	0.946092	134650529
ERR4838126	PRJEB37886	AMPLICON	SAMEA7575034	ERX4707912	COG-UK/PHWC-4875D1	NextSeq 550	PAIRED	PCR	VIRAL RNA	Severe acute respiratory syndrome coronavirus 2	Homo sapiens	ILLUMINA	2020-10-28	United Kingdom	Europe	25	3778.57	3539	0.991406	112990464
ERR4838127	PRJEB37886	AMPLICON	SAMEA7575036	ERX4707913	COG-UK/QEUH-A9D587	NA	PAIRED	PCR	VIRAL RNA	Severe acute respiratory syndrome coronavirus 2	Homo sapiens	ILLUMINA	2020-10-20	United Kingdom	Europe	32	269.033	254	0.886734	8044904
ERR4838128	PRJEB37886	AMPLICON	SAMEA7575033	ERX4707911	COG-UK/BHRT-24B4AB8	NextSeq 550	PAIRED	PCR	VIRAL RNA	Severe acute respiratory syndrome coronavirus 2	Homo sapiens	ILLUMINA	2020-10-09	United Kingdom	Europe	51	2319.27	939	0.868675	69353023
ERR4838130	PRJEB37886	AMPLICON	SAMEA7575035	ERX4707914	COG-UK/BRIS-1855757	NextSeq 550	PAIRED	PCR	VIRAL RNA	Severe acute respiratory syndrome coronavirus 2	Homo sapiens	ILLUMINA	2020-10-30	United Kingdom	Europe	24	6080.88	7787	0.994081	181836420
ERR4838131	PRJEB37886	AMPLICON	SAMEA7575039	ERX4707916	COG-UK/PHWC-486DCB	NextSeq 550	PAIRED	PCR	VIRAL RNA	Severe acute respiratory syndrome coronavirus 2	Homo sapiens	ILLUMINA	2020-10-14	United Kingdom	Europe	23	4105.42	3621	0.988663	122764441
ERR4838132	PRJEB37886	AMPLICON	SAMEA7575038	ERX4707917	COG-UK/PHWC-489399	NextSeq 550	PAIRED	PCR	VIRAL RNA	Severe acute respiratory syndrome coronavirus 2	Homo sapiens	ILLUMINA	2020-11-02	United Kingdom	Europe	23	3402.81	2940	0.976257	101754226
ERR4838135	PRJEB37886	AMPLICON	SAMEA7575041	ERX4707919	COG-UK/BHRT-24B4B2E	NextSeq 550	PAIRED	PCR	VIRAL RNA	Severe acute respiratory syndrome coronavirus 2	Homo sapiens	ILLUMINA	2020-10-06	United Kingdom	Europe	149	3017.05	940	0.657292	90218879
ERR4838137	PRJEB37886	AMPLICON	SAMEA7575044	ERX4707921	COG-UK/PHWC-48648A	NextSeq 550	PAIRED	PCR	VIRAL RNA	Severe acute respiratory syndrome coronavirus 2	Homo sapiens	ILLUMINA	2020-10-21	United Kingdom	Europe	34	3322.24	3010	0.979601	99345021
ERR4838139	PRJEB37886	AMPLICON	SAMEA7575046	ERX4707924	COG-UK/PHWC-488C35	NextSeq 550	PAIRED	PCR	VIRAL RNA	Severe acute respiratory syndrome coronavirus 2	Homo sapiens	ILLUMINA	2020-11-01	United Kingdom	Europe	23	3803.09	3303	0.99679	113723853
ERR4838140	PRJEB37886	AMPLICON	SAMEA7575047	ERX4707925	COG-UK/PHWC-487261	NextSeq 550	PAIRED	PCR	VIRAL RNA	Severe acute respiratory syndrome coronavirus 2	Homo sapiens	ILLUMINA	2020-10-14	United Kingdom	Europe	20	3814.28	3261	0.988663	114058529
ERR4838141	PRJEB37886	AMPLICON	SAMEA7575050	ERX4707927	COG-UK/PHWC-486280	NextSeq 550	PAIRED	PCR	VIRAL RNA	Severe acute respiratory syndrome coronavirus 2	Homo sapiens	ILLUMINA	2020-10-29	United Kingdom	Europe	27	3808.37	3163	0.990001	113881687
ERR4838144	PRJEB37886	AMPLICON	SAMEA7575051	ERX4707928	COG-UK/BHRT-24B5589	NextSeq 550	PAIRED	PCR	VIRAL RNA	Severe acute respiratory syndrome coronavirus 2	Homo sapiens	ILLUMINA	2020-10-23	United Kingdom	Europe	142	2741.51	484	0.661271	81979273
ERR4838145	PRJEB37886	AMPLICON	SAMEA7575049	ERX4707930	COG-UK/BHRT-24B549B	NextSeq 550	PAIRED	PCR	VIRAL RNA	Severe acute respiratory syndrome coronavirus 2	Homo sapiens	ILLUMINA	2020-10-26	United Kingdom	Europe	30	6167.39	7285	0.985888	184423449
ERR4838147	PRJEB37886	AMPLICON	SAMEA7575054	ERX4707932	COG-UK/PHWC-4885C1	NextSeq 550	PAIRED	PCR	VIRAL RNA	Severe acute respiratory syndrome coronavirus 2	Homo sapiens	ILLUMINA	2020-11-01	United Kingdom	Europe	26	3159.34	2906	0.995653	94473825
ERR4838150	PRJEB37886	AMPLICON	SAMEA7575057	ERX4707935	COG-UK/PHWC-488FB4	NextSeq 550	PAIRED	PCR	VIRAL RNA	Severe acute respiratory syndrome coronavirus 2	Homo sapiens	ILLUMINA	2020-10-28	United Kingdom	Europe	40	3312.97	2804	0.982209	99067802
ERR4838151	PRJEB37886	AMPLICON	SAMEA7575058	ERX4707936	COG-UK/PHWC-488497	NextSeq 550	PAIRED	PCR	VIRAL RNA	Severe acute respiratory syndrome coronavirus 2	Homo sapiens	ILLUMINA	2020-11-02	United Kingdom	Europe	29	3204.14	2768	0.983179	95813361
ERR4838152	PRJEB37886	AMPLICON	SAMEA7575060	ERX4707938	COG-UK/PHWC-48942D	NextSeq 550	PAIRED	PCR	VIRAL RNA	Severe acute respiratory syndrome coronavirus 2	Homo sapiens	ILLUMINA	2020-10-25	United Kingdom	Europe	35	3611.02	3461	0.959302	107980206
ERR4838153	PRJEB37886	AMPLICON	SAMEA7575059	ERX4707937	COG-UK/BHRT-24B5510	NextSeq 550	PAIRED	PCR	VIRAL RNA	Severe acute respiratory syndrome coronavirus 2	Homo sapiens	ILLUMINA	2020-10-22	United Kingdom	Europe	32	5415.67	5672	0.989901	161944742
ERR4838155	PRJEB37886	AMPLICON	SAMEA7575063	ERX4707941	COG-UK/PHWC-487B0C	NextSeq 550	PAIRED	PCR	VIRAL RNA	Severe acute respiratory syndrome coronavirus 2	Homo sapiens	ILLUMINA	2020-10-28	United Kingdom	Europe	23	3504.06	3229	0.994883	104781968
ERR4838156	PRJEB37886	AMPLICON	SAMEA7575065	ERX4707942	COG-UK/PHWC-487D06	NextSeq 550	PAIRED	PCR	VIRAL RNA	Severe acute respiratory syndrome coronavirus 2	Homo sapiens	ILLUMINA	2020-10-27	United Kingdom	Europe	26	2763.19	2332	0.971274	82627749
ERR4838157	PRJEB37886	AMPLICON	SAMEA7575062	ERX4707940	COG-UK/BHRT-24B4E25	NextSeq 550	PAIRED	PCR	VIRAL RNA	Severe acute respiratory syndrome coronavirus 2	Homo sapiens	ILLUMINA	2020-10-19	United Kingdom	Europe	25	6204.65	7699	0.991071	185537608
ERR4838159	PRJEB37886	AMPLICON	SAMEA7575067	ERX4707945	COG-UK/PHWC-487B2A	NextSeq 550	PAIRED	PCR	VIRAL RNA	Severe acute respiratory syndrome coronavirus 2	Homo sapiens	ILLUMINA	2020-10-29	United Kingdom	Europe	46	3356.38	3075	0.988663	100365882
ERR4838160	PRJEB37886	AMPLICON	SAMEA7575064	ERX4707943	COG-UK/PHEC-1494C2	NextSeq 550	PAIRED	PCR	VIRAL RNA	Severe acute respiratory syndrome coronavirus 2	Homo sapiens	ILLUMINA	2020-10-15	United Kingdom	Europe	24	6364.68	7583	0.99592	190323151
ERR4838161	PRJEB37886	AMPLICON	SAMEA7575068	ERX4707946	COG-UK/PHWC-488BED	NextSeq 550	PAIRED	PCR	VIRAL RNA	Severe acute respiratory syndrome coronavirus 2	Homo sapiens	ILLUMINA	2020-11-02	United Kingdom	Europe	37	3056.6	1646	0.887436	91401416
ERR4838162	PRJEB37886	AMPLICON	SAMEA7575070	ERX4707948	COG-UK/PHWC-4867EB	NextSeq 550	PAIRED	PCR	VIRAL RNA	Severe acute respiratory syndrome coronavirus 2	Homo sapiens	ILLUMINA	2020-10-16	United Kingdom	Europe	116	2670.61	1731	0.911514	79859366
ERR4838163	PRJEB37886	AMPLICON	SAMEA7575071	ERX4707949	COG-UK/PHWC-4870D0	NextSeq 550	PAIRED	PCR	VIRAL RNA	Severe acute respiratory syndrome coronavirus 2	Homo sapiens	ILLUMINA	2020-10-16	United Kingdom	Europe	102	3234.22	2591	0.947162	96712815
ERR4838165	PRJEB37886	AMPLICON	SAMEA7575069	ERX4707947	COG-UK/BHRT-24B51A3	NextSeq 550	PAIRED	PCR	VIRAL RNA	Severe acute respiratory syndrome coronavirus 2	Homo sapiens	ILLUMINA	2020-10-25	United Kingdom	Europe	23	5492.65	6734	0.965656	164246634
ERR4838166	PRJEB37886	AMPLICON	SAMEA7575073	ERX4707951	COG-UK/PHWC-487252	NextSeq 550	PAIRED	PCR	VIRAL RNA	Severe acute respiratory syndrome coronavirus 2	Homo sapiens	ILLUMINA	2020-10-23	United Kingdom	Europe	20	3696.36	3620	0.993211	110532235
ERR4838168	PRJEB37886	AMPLICON	SAMEA7575075	ERX4707953	COG-UK/PHWC-48646C	NextSeq 550	PAIRED	PCR	VIRAL RNA	Severe acute respiratory syndrome coronavirus 2	Homo sapiens	ILLUMINA	2020-10-14	United Kingdom	Europe	22	4499.16	4096	0.988663	134538345
ERR4838169	PRJEB37886	AMPLICON	SAMEA7575076	ERX4707954	COG-UK/PHWC-489478	NextSeq 550	PAIRED	PCR	VIRAL RNA	Severe acute respiratory syndrome coronavirus 2	Homo sapiens	ILLUMINA	2020-11-02	United Kingdom	Europe	72	2652.46	2034	0.945323	79316458
ERR4838170	PRJEB37886	AMPLICON	SAMEA7575077	ERX4707955	COG-UK/PHWC-488EF3	NextSeq 550	PAIRED	PCR	VIRAL RNA	Severe acute respiratory syndrome coronavirus 2	Homo sapiens	ILLUMINA	2020-11-01	United Kingdom	Europe	49	2644.99	2165	0.676889	79093005
ERR4838172	PRJEB37886	AMPLICON	SAMEA7575079	ERX4707957	COG-UK/BHRT-24B505B	NextSeq 550	PAIRED	PCR	VIRAL RNA	Severe acute respiratory syndrome coronavirus 2	Homo sapiens	ILLUMINA	2020-10-22	United Kingdom	Europe	23	5146.78	5689	0.984483	153904096
ERR4838173	PRJEB37886	AMPLICON	SAMEA7575080	ERX4707958	COG-UK/PHWC-4863F6	NextSeq 550	PAIRED	PCR	VIRAL RNA	Severe acute respiratory syndrome coronavirus 2	Homo sapiens	ILLUMINA	2020-10-27	United Kingdom	Europe	22	4414.19	4344	0.997091	131997553
ERR4838177	PRJEB37886	AMPLICON	SAMEA7575083	ERX4707962	COG-UK/PHWC-4882F7	NextSeq 550	PAIRED	PCR	VIRAL RNA	Severe acute respiratory syndrome coronavirus 2	Homo sapiens	ILLUMINA	2020-10-29	United Kingdom	Europe	23	3186.2	2724	0.995184	95276987
ERR4838182	PRJEB37886	AMPLICON	SAMEA7575088	ERX4707965	COG-UK/PHWC-489144	NextSeq 550	PAIRED	PCR	VIRAL RNA	Severe acute respiratory syndrome coronavirus 2	Homo sapiens	ILLUMINA	2020-11-03	United Kingdom	Europe	27	1859.91	1129	0.935926	55616860
ERR4838185	PRJEB37886	AMPLICON	SAMEA7575093	ERX4707971	COG-UK/PHWC-4881FA	NextSeq 550	PAIRED	PCR	VIRAL RNA	Severe acute respiratory syndrome coronavirus 2	Homo sapiens	ILLUMINA	2020-10-28	United Kingdom	Europe	33	3594.25	3413	0.984015	107478739
ERR4838186	PRJEB37886	AMPLICON	SAMEA7575090	ERX4707968	COG-UK/BRIS-25A2D2	NextSeq 550	PAIRED	PCR	VIRAL RNA	Severe acute respiratory syndrome coronavirus 2	Homo sapiens	ILLUMINA	2020-11-06	United Kingdom	Europe	18	6776.41	7846	0.994516	202635113
ERR4838187	PRJEB37886	AMPLICON	SAMEA7575094	ERX4707972	COG-UK/BHRT-24B4C1C	NextSeq 550	PAIRED	PCR	VIRAL RNA	Severe acute respiratory syndrome coronavirus 2	Homo sapiens	ILLUMINA	2020-10-14	United Kingdom	Europe	41	4427.22	5367	0.848075	132387229
ERR4838190	PRJEB37886	AMPLICON	SAMEA7575097	ERX4707975	COG-UK/PHWC-489153	NextSeq 550	PAIRED	PCR	VIRAL RNA	Severe acute respiratory syndrome coronavirus 2	Homo sapiens	ILLUMINA	2020-10-30	United Kingdom	Europe	24	3506.08	3284	0.995954	104842280
ERR4838191	PRJEB37886	AMPLICON	SAMEA7575098	ERX4707977	COG-UK/BHRT-24B502E	NextSeq 550	PAIRED	PCR	VIRAL RNA	Severe acute respiratory syndrome coronavirus 2	Homo sapiens	ILLUMINA	2020-10-21	United Kingdom	Europe	20	5804.59	6855	0.976624	173574638
ERR4838192	PRJEB37886	AMPLICON	SAMEA7575099	ERX4707976	COG-UK/QEUH-A9E35F	NA	PAIRED	PCR	VIRAL RNA	Severe acute respiratory syndrome coronavirus 2	Homo sapiens	ILLUMINA	2020-10-20	United Kingdom	Europe	31	4980.86	6087	0.953048	148942804
ERR4838194	PRJEB37886	AMPLICON	SAMEA7575101	ERX4707979	COG-UK/PHWC-488145	NextSeq 550	PAIRED	PCR	VIRAL RNA	Severe acute respiratory syndrome coronavirus 2	Homo sapiens	ILLUMINA	2020-10-28	United Kingdom	Europe	25	3204.44	2787	0.988663	95822329
ERR4838196	PRJEB37886	AMPLICON	SAMEA7575100	ERX4707978	COG-UK/BRIS-18556D2	NextSeq 550	PAIRED	PCR	VIRAL RNA	Severe acute respiratory syndrome coronavirus 2	Homo sapiens	ILLUMINA	2020-10-30	United Kingdom	Europe	19	6704.33	7820	0.994549	200479519
ERR4838197	PRJEB37886	AMPLICON	SAMEA7575104	ERX4707982	COG-UK/PHWC-487EB8	NextSeq 550	PAIRED	PCR	VIRAL RNA	Severe acute respiratory syndrome coronavirus 2	Homo sapiens	ILLUMINA	2020-10-30	United Kingdom	Europe	22	3649.35	3418	0.98863	109126446
ERR4838198	PRJEB37886	AMPLICON	SAMEA7575107	ERX4707984	COG-UK/PHWC-4893E4	NextSeq 550	PAIRED	PCR	VIRAL RNA	Severe acute respiratory syndrome coronavirus 2	Homo sapiens	ILLUMINA	2020-11-01	United Kingdom	Europe	28	2489.84	1807	0.982811	74453805
ERR4838202	PRJEB37886	AMPLICON	SAMEA7575110	ERX4707988	COG-UK/PHWC-487647	NextSeq 550	PAIRED	PCR	VIRAL RNA	Severe acute respiratory syndrome coronavirus 2	Homo sapiens	ILLUMINA	2020-10-26	United Kingdom	Europe	35	3321.14	2876	0.978698	99312127
ERR4838203	PRJEB37886	AMPLICON	SAMEA7575105	ERX4707983	COG-UK/QEUH-A9D4F3	NA	PAIRED	PCR	VIRAL RNA	Severe acute respiratory syndrome coronavirus 2	Homo sapiens	ILLUMINA	2020-10-20	United Kingdom	Europe	22	6715.58	7551	0.992844	200815957
ERR4838204	PRJEB37886	AMPLICON	SAMEA7575111	ERX4707989	COG-UK/PHWC-486341	NextSeq 550	PAIRED	PCR	VIRAL RNA	Severe acute respiratory syndrome coronavirus 2	Homo sapiens	ILLUMINA	2020-10-26	United Kingdom	Europe	114	637.806	256	0.648564	19072307
ERR4838205	PRJEB37886	AMPLICON	SAMEA7575112	ERX4707990	COG-UK/PHEC-14943B	NextSeq 550	PAIRED	PCR	VIRAL RNA	Severe acute respiratory syndrome coronavirus 2	Homo sapiens	ILLUMINA	2020-10-16	United Kingdom	Europe	67	5065.82	6427	0.973882	151483321
ERR4838206	PRJEB37886	AMPLICON	SAMEA7575113	ERX4707991	COG-UK/PHWC-487726	NextSeq 550	PAIRED	PCR	VIRAL RNA	Severe acute respiratory syndrome coronavirus 2	Homo sapiens	ILLUMINA	2020-10-27	United Kingdom	Europe	24	3326.25	3106	0.988663	99464797
ERR4838208	PRJEB37886	AMPLICON	SAMEA7575115	ERX4707993	COG-UK/QEUH-A9C4A9	NA	PAIRED	PCR	VIRAL RNA	Severe acute respiratory syndrome coronavirus 2	Homo sapiens	ILLUMINA	2020-10-20	United Kingdom	Europe	194	486.829	36	0.142594	14557638
ERR4838210	PRJEB37886	AMPLICON	SAMEA7575117	ERX4707995	COG-UK/QEUH-A9D60C	NA	PAIRED	PCR	VIRAL RNA	Severe acute respiratory syndrome coronavirus 2	Homo sapiens	ILLUMINA	2020-10-20	United Kingdom	Europe	21	6869.62	7675	0.986088	205422115
ERR4838212	PRJEB37886	AMPLICON	SAMEA7575118	ERX4707996	COG-UK/PHEC-149608	Illumina HiSeq 2500	PAIRED	PCR	VIRAL RNA	Severe acute respiratory syndrome coronavirus 2	Homo sapiens	ILLUMINA	2020-10-17	United Kingdom	Europe	25	5937.47	7399	0.988663	177548017
ERR4838215	PRJEB37886	AMPLICON	SAMEA7575123	ERX4708001	COG-UK/PHEC-14928C	NextSeq 550	PAIRED	PCR	VIRAL RNA	Severe acute respiratory syndrome coronavirus 2	Homo sapiens	ILLUMINA	2020-09-29	United Kingdom	Europe	116	1467.23	305	0.702839	43874456
ERR4838218	PRJEB37886	AMPLICON	SAMEA7575125	ERX4708003	COG-UK/PHWC-4883C7	NextSeq 550	PAIRED	PCR	VIRAL RNA	Severe acute respiratory syndrome coronavirus 2	Homo sapiens	ILLUMINA	2020-10-27	United Kingdom	Europe	104	1593.04	747	0.792897	47636665
ERR4838220	PRJEB37886	AMPLICON	SAMEA7575127	ERX4708005	COG-UK/PHWC-488673	NextSeq 550	PAIRED	PCR	VIRAL RNA	Severe acute respiratory syndrome coronavirus 2	Homo sapiens	ILLUMINA	2020-10-26	United Kingdom	Europe	23	3094.06	2698	0.978731	92521762
ERR4838226	PRJEB37886	AMPLICON	SAMEA7575132	ERX4708010	COG-UK/QEUH-A9D411	NA	PAIRED	PCR	VIRAL RNA	Severe acute respiratory syndrome coronavirus 2	Homo sapiens	ILLUMINA	2020-10-20	United Kingdom	Europe	23	6333.06	7021	0.986088	189377469
ERR4838232	PRJEB37886	AMPLICON	SAMEA7575138	ERX4708017	COG-UK/QEUH-A375F8	NextSeq 550	PAIRED	PCR	VIRAL RNA	Severe acute respiratory syndrome coronavirus 2	Homo sapiens	ILLUMINA	2020-10-04	United Kingdom	Europe	23	3305.17	3090	0.995619	98834544
ERR4838233	PRJEB37886	AMPLICON	SAMEA7575140	ERX4708018	COG-UK/PHWC-4873E6	NextSeq 550	PAIRED	PCR	VIRAL RNA	Severe acute respiratory syndrome coronavirus 2	Homo sapiens	ILLUMINA	2020-10-29	United Kingdom	Europe	32	3439.34	3188	0.982243	102846530
ERR4838234	PRJEB37886	AMPLICON	SAMEA7575141	ERX4708019	COG-UK/PHEC-1495B0	Illumina HiSeq 2500	PAIRED	PCR	VIRAL RNA	Severe acute respiratory syndrome coronavirus 2	Homo sapiens	ILLUMINA	2020-10-18	United Kingdom	Europe	19	6893.68	7751	0.991773	206141625
ERR4838235	PRJEB37886	AMPLICON	SAMEA7575142	ERX4708020	COG-UK/BHRT-24B538F	NextSeq 550	PAIRED	PCR	VIRAL RNA	Severe acute respiratory syndrome coronavirus 2	Homo sapiens	ILLUMINA	2020-10-17	United Kingdom	Europe	51	4825.62	6424	0.876701	144300578
ERR4838236	PRJEB37886	AMPLICON	SAMEA7575143	ERX4708021	COG-UK/NORW-F38BD	NextSeq 500	PAIRED	PCR	VIRAL RNA	Severe acute respiratory syndrome coronavirus 2	Homo sapiens	ILLUMINA	2020-10-28	United Kingdom	Europe	42	2959.83	2825	0.963783	88507872
ERR4838238	PRJEB37886	AMPLICON	SAMEA7575146	ERX4708024	COG-UK/NORW-F30F1	NextSeq 500	PAIRED	PCR	VIRAL RNA	Severe acute respiratory syndrome coronavirus 2	Homo sapiens	ILLUMINA	2020-10-22	United Kingdom	Europe	43	3548.34	3514	0.948266	106106079
ERR4838239	PRJEB37886	AMPLICON	SAMEA7575145	ERX4708023	COG-UK/BHRT-24B5158	NextSeq 550	PAIRED	PCR	VIRAL RNA	Severe acute respiratory syndrome coronavirus 2	Homo sapiens	ILLUMINA	2020-10-24	United Kingdom	Europe	25	6256.07	7661	0.984684	187075159
ERR4838241	PRJEB37886	AMPLICON	SAMEA7575147	ERX4708026	COG-UK/QEUH-A37042	NextSeq 550	PAIRED	PCR	VIRAL RNA	Severe acute respiratory syndrome coronavirus 2	Homo sapiens	ILLUMINA	2020-10-03	United Kingdom	Europe	21	1931.81	1836	0.988663	57767047
ERR4838243	PRJEB37886	AMPLICON	SAMEA7575150	ERX4708028	COG-UK/QEUH-A9C500	NA	PAIRED	PCR	VIRAL RNA	Severe acute respiratory syndrome coronavirus 2	Homo sapiens	ILLUMINA	2020-10-20	United Kingdom	Europe	24	1105.55	1059	0.982142	33059273
ERR4838245	PRJEB37886	AMPLICON	SAMEA7575152	ERX4708030	COG-UK/QEUH-A36A36	NextSeq 550	PAIRED	PCR	VIRAL RNA	Severe acute respiratory syndrome coronavirus 2	Homo sapiens	ILLUMINA	2020-10-05	United Kingdom	Europe	42	2725.58	2419	0.995318	81503023
ERR4838247	PRJEB37886	AMPLICON	SAMEA7575154	ERX4708032	COG-UK/PHWC-487AB4	NextSeq 550	PAIRED	PCR	VIRAL RNA	Severe acute respiratory syndrome coronavirus 2	Homo sapiens	ILLUMINA	2020-10-28	United Kingdom	Europe	78	1711.98	787	0.865632	51193367
ERR4838250	PRJEB37886	AMPLICON	SAMEA7575157	ERX4708035	COG-UK/PHWC-48660C	NextSeq 550	PAIRED	PCR	VIRAL RNA	Severe acute respiratory syndrome coronavirus 2	Homo sapiens	ILLUMINA	2020-10-26	United Kingdom	Europe	131	3260.27	2810	0.942213	97491781
ERR4838256	PRJEB37886	AMPLICON	SAMEA7575163	ERX4708041	COG-UK/PHWC-4894A5	NextSeq 550	PAIRED	PCR	VIRAL RNA	Severe acute respiratory syndrome coronavirus 2	Homo sapiens	ILLUMINA	2020-11-01	United Kingdom	Europe	21	4064.76	3693	0.995954	121548642
ERR4838259	PRJEB37886	AMPLICON	SAMEA7575167	ERX4708045	COG-UK/PHWC-4862DB	NextSeq 550	PAIRED	PCR	VIRAL RNA	Severe acute respiratory syndrome coronavirus 2	Homo sapiens	ILLUMINA	2020-10-27	United Kingdom	Europe	34	2637.69	2039	0.956125	78874702
ERR4838260	PRJEB37886	AMPLICON	SAMEA7575168	ERX4708046	COG-UK/PHWC-489724	NextSeq 550	PAIRED	PCR	VIRAL RNA	Severe acute respiratory syndrome coronavirus 2	Homo sapiens	ILLUMINA	2020-10-30	United Kingdom	Europe	25	2850.22	2618	0.992576	85230181
ERR4838262	PRJEB37886	AMPLICON	SAMEA7575166	ERX4708044	COG-UK/PHEC-149301	NextSeq 550	PAIRED	PCR	VIRAL RNA	Severe acute respiratory syndrome coronavirus 2	Homo sapiens	ILLUMINA	2020-09-28	United Kingdom	Europe	29	6076.81	7732	0.985085	181714706
ERR4838271	PRJEB37886	AMPLICON	SAMEA7575178	ERX4708056	COG-UK/PHWC-48945A	NextSeq 550	PAIRED	PCR	VIRAL RNA	Severe acute respiratory syndrome coronavirus 2	Homo sapiens	ILLUMINA	2020-10-31	United Kingdom	Europe	29	3198.88	2901	0.984884	95655975
ERR4838273	PRJEB37886	AMPLICON	SAMEA7575182	ERX4708060	COG-UK/PHWC-4887E9	NextSeq 550	PAIRED	PCR	VIRAL RNA	Severe acute respiratory syndrome coronavirus 2	Homo sapiens	ILLUMINA	2020-11-03	United Kingdom	Europe	24	2448.03	1990	0.979634	73203316
ERR4838274	PRJEB37886	AMPLICON	SAMEA7575179	ERX4708057	COG-UK/QEUH-A9E243	NA	PAIRED	PCR	VIRAL RNA	Severe acute respiratory syndrome coronavirus 2	Homo sapiens	ILLUMINA	2020-10-20	United Kingdom	Europe	36	6569.29	7420	0.995653	196441580
ERR4838278	PRJEB37886	AMPLICON	SAMEA7575185	ERX4708063	COG-UK/PHWC-4887BC	NextSeq 550	PAIRED	PCR	VIRAL RNA	Severe acute respiratory syndrome coronavirus 2	Homo sapiens	ILLUMINA	2020-10-20	United Kingdom	Europe	21	4632.73	4478	0.995519	138532435
ERR4838279	PRJEB37886	AMPLICON	SAMEA7575186	ERX4708064	COG-UK/PHWC-488822	NextSeq 550	PAIRED	PCR	VIRAL RNA	Severe acute respiratory syndrome coronavirus 2	Homo sapiens	ILLUMINA	2020-11-01	United Kingdom	Europe	26	2439.38	1986	0.97211	72944820
ERR4838280	PRJEB37886	AMPLICON	SAMEA7575187	ERX4708065	COG-UK/BHRT-24B5413	NextSeq 550	PAIRED	PCR	VIRAL RNA	Severe acute respiratory syndrome coronavirus 2	Homo sapiens	ILLUMINA	2020-10-21	United Kingdom	Europe	25	6590.65	7739	0.986088	197080207
ERR4838282	PRJEB37886	AMPLICON	SAMEA7575189	ERX4708067	COG-UK/PHWC-4869D6	NextSeq 550	PAIRED	PCR	VIRAL RNA	Severe acute respiratory syndrome coronavirus 2	Homo sapiens	ILLUMINA	2020-10-27	United Kingdom	Europe	27	3924.76	3825	0.995586	117362066
ERR4838284	PRJEB37886	AMPLICON	SAMEA7575190	ERX4708069	COG-UK/PHWC-486262	NextSeq 550	PAIRED	PCR	VIRAL RNA	Severe acute respiratory syndrome coronavirus 2	Homo sapiens	ILLUMINA	2020-10-26	United Kingdom	Europe	24	4220.23	3954	0.997091	126197515
ERR4838285	PRJEB37886	AMPLICON	SAMEA7575192	ERX4708070	COG-UK/BHRT-24B4C85	NextSeq 550	PAIRED	PCR	VIRAL RNA	Severe acute respiratory syndrome coronavirus 2	Homo sapiens	ILLUMINA	2020-10-14	United Kingdom	Europe	24	4337.3	4235	0.918369	129698348
ERR4838286	PRJEB37886	AMPLICON	SAMEA7575193	ERX4708071	COG-UK/PHWC-488C17	NextSeq 550	PAIRED	PCR	VIRAL RNA	Severe acute respiratory syndrome coronavirus 2	Homo sapiens	ILLUMINA	2020-11-01	United Kingdom	Europe	31	3897.44	3837	0.988663	116545246
ERR4838287	PRJEB37886	AMPLICON	SAMEA7575194	ERX4708072	COG-UK/PHWC-4866FD	NextSeq 550	PAIRED	PCR	VIRAL RNA	Severe acute respiratory syndrome coronavirus 2	Homo sapiens	ILLUMINA	2020-10-13	United Kingdom	Europe	21	4292.44	4125	0.988596	128356860
ERR4838288	PRJEB37886	AMPLICON	SAMEA7575195	ERX4708073	COG-UK/QEUH-A9E568	NA	PAIRED	PCR	VIRAL RNA	Severe acute respiratory syndrome coronavirus 2	Homo sapiens	ILLUMINA	2020-10-20	United Kingdom	Europe	33	5572.08	7076	0.948132	166621881
ERR4838289	PRJEB37886	AMPLICON	SAMEA7575196	ERX4708074	COG-UK/PHWC-489645	NextSeq 550	PAIRED	PCR	VIRAL RNA	Severe acute respiratory syndrome coronavirus 2	Homo sapiens	ILLUMINA	2020-10-30	United Kingdom	Europe	21	3261.67	2696	0.995954	97533712
ERR4838291	PRJEB37886	AMPLICON	SAMEA7575197	ERX4708075	COG-UK/PHWC-4874F2	NextSeq 550	PAIRED	PCR	VIRAL RNA	Severe acute respiratory syndrome coronavirus 2	Homo sapiens	ILLUMINA	2020-10-30	United Kingdom	Europe	34	3707.62	3495	0.988663	110868868
ERR4838293	PRJEB37886	AMPLICON	SAMEA7575200	ERX4708078	COG-UK/PHWC-48639C	NextSeq 550	PAIRED	PCR	VIRAL RNA	Severe acute respiratory syndrome coronavirus 2	Homo sapiens	ILLUMINA	2020-10-21	United Kingdom	Europe	27	3572.16	3108	0.988663	106818281
ERR4838296	PRJEB37886	AMPLICON	SAMEA7539416	ERX4708080	COG-UK/BRIS-18553AE	Illumina HiSeq 2500	PAIRED	PCR	VIRAL RNA	Severe acute respiratory syndrome coronavirus 2	Homo sapiens	ILLUMINA	2020-10-26	United Kingdom	Europe	25	6307.07	7111	0.986088	188600250
ERR4838299	PRJEB37886	AMPLICON	SAMEA7575204	ERX4708083	COG-UK/BHRT-24B4ECB	NextSeq 550	PAIRED	PCR	VIRAL RNA	Severe acute respiratory syndrome coronavirus 2	Homo sapiens	ILLUMINA	2020-10-18	United Kingdom	Europe	115	4232.46	4798	0.860215	126563197
ERR4838300	PRJEB37886	AMPLICON	SAMEA7575206	ERX4708085	COG-UK/PHWC-487FB5	NextSeq 550	PAIRED	PCR	VIRAL RNA	Severe acute respiratory syndrome coronavirus 2	Homo sapiens	ILLUMINA	2020-10-28	United Kingdom	Europe	36	2910.49	2416	0.961877	87032260
ERR4838303	PRJEB37886	AMPLICON	SAMEA7575209	ERX4708088	COG-UK/QEUH-A9DF7A	NA	PAIRED	PCR	VIRAL RNA	Severe acute respiratory syndrome coronavirus 2	Homo sapiens	ILLUMINA	2020-10-20	United Kingdom	Europe	122	2008.4	253	0.533191	60057294
ERR4838305	PRJEB37886	AMPLICON	SAMEA7575210	ERX4708089	COG-UK/BHRT-24B5361	NextSeq 550	PAIRED	PCR	VIRAL RNA	Severe acute respiratory syndrome coronavirus 2	Homo sapiens	ILLUMINA	2020-10-25	United Kingdom	Europe	174	5320.93	6552	0.981841	159111687
ERR4838307	PRJEB37886	AMPLICON	SAMEA7575213	ERX4708092	COG-UK/QEUH-A9D3D8	NA	PAIRED	PCR	VIRAL RNA	Severe acute respiratory syndrome coronavirus 2	Homo sapiens	ILLUMINA	2020-10-20	United Kingdom	Europe	22	5957.84	6834	0.986088	178157336
ERR4838308	PRJEB37886	AMPLICON	SAMEA7575214	ERX4708093	COG-UK/QEUH-A9E4F2	NA	PAIRED	PCR	VIRAL RNA	Severe acute respiratory syndrome coronavirus 2	Homo sapiens	ILLUMINA	2020-10-20	United Kingdom	Europe	38	5158.79	6068	0.975019	154263282
ERR4838309	PRJEB37886	AMPLICON	SAMEA7575215	ERX4708094	COG-UK/PHEC-1492AA	NextSeq 550	PAIRED	PCR	VIRAL RNA	Severe acute respiratory syndrome coronavirus 2	Homo sapiens	ILLUMINA	2020-09-28	United Kingdom	Europe	28	6011.18	7636	0.988663	179752343
ERR4838310	PRJEB37886	AMPLICON	SAMEA7575216	ERX4708095	COG-UK/PHEC-14951A	NextSeq 550	PAIRED	PCR	VIRAL RNA	Severe acute respiratory syndrome coronavirus 2	Homo sapiens	ILLUMINA	2020-10-16	United Kingdom	Europe	29	5819.2	7451	0.982845	174011475
ERR4838311	PRJEB37886	AMPLICON	SAMEA7575217	ERX4708096	COG-UK/PHWC-488F1E	NextSeq 550	PAIRED	PCR	VIRAL RNA	Severe acute respiratory syndrome coronavirus 2	Homo sapiens	ILLUMINA	2020-11-01	United Kingdom	Europe	57	2998.11	2359	0.955389	89652566
ERR4838312	PRJEB37886	AMPLICON	SAMEA7575218	ERX4708097	COG-UK/PHWC-486CDD	NextSeq 550	PAIRED	PCR	VIRAL RNA	Severe acute respiratory syndrome coronavirus 2	Homo sapiens	ILLUMINA	2020-10-26	United Kingdom	Europe	21	4332.53	4464	0.997057	129555531
ERR4838314	PRJEB37886	AMPLICON	SAMEA7575220	ERX4708099	COG-UK/PHWC-488FA5	NextSeq 550	PAIRED	PCR	VIRAL RNA	Severe acute respiratory syndrome coronavirus 2	Homo sapiens	ILLUMINA	2020-11-02	United Kingdom	Europe	41	2852.71	2314	0.960037	85304673
ERR4838316	PRJEB37886	AMPLICON	SAMEA7575222	ERX4708101	COG-UK/QEUH-A369B1	NextSeq 550	PAIRED	PCR	VIRAL RNA	Severe acute respiratory syndrome coronavirus 2	Homo sapiens	ILLUMINA	2020-10-05	United Kingdom	Europe	14	2859.42	2832	0.919573	85505357
ERR4838321	PRJEB37886	AMPLICON	SAMEA7575229	ERX4708107	COG-UK/PHWC-487629	NextSeq 550	PAIRED	PCR	VIRAL RNA	Severe acute respiratory syndrome coronavirus 2	Homo sapiens	ILLUMINA	2020-10-28	United Kingdom	Europe	27	3479.19	3292	0.994716	104038230
ERR4838323	PRJEB37886	AMPLICON	SAMEA7575230	ERX4708108	COG-UK/QEUH-A9E744	NA	PAIRED	PCR	VIRAL RNA	Severe acute respiratory syndrome coronavirus 2	Homo sapiens	ILLUMINA	2020-10-20	United Kingdom	Europe	21	6771.73	7721	0.989533	202495186
ERR4838324	PRJEB37886	AMPLICON	SAMEA7575234	ERX4708112	COG-UK/QEUH-A9C4E5	NA	PAIRED	PCR	VIRAL RNA	Severe acute respiratory syndrome coronavirus 2	Homo sapiens	ILLUMINA	2020-10-20	United Kingdom	Europe	43	506.768	448	0.85045	15153881
ERR4838325	PRJEB37886	AMPLICON	SAMEA7575232	ERX4708110	COG-UK/QEUH-A9C8AD	NA	PAIRED	PCR	VIRAL RNA	Severe acute respiratory syndrome coronavirus 2	Homo sapiens	ILLUMINA	2020-10-20	United Kingdom	Europe	28	5232.85	6154	0.993211	156477991
ERR4838326	PRJEB37886	AMPLICON	SAMEA7575233	ERX4708111	COG-UK/QEUH-A3691B	NextSeq 550	PAIRED	PCR	VIRAL RNA	Severe acute respiratory syndrome coronavirus 2	Homo sapiens	ILLUMINA	2020-10-06	United Kingdom	Europe	46	2255.22	1960	0.961409	67437861
ERR4838327	PRJEB37886	AMPLICON	SAMEA7575231	ERX4708109	COG-UK/QEUH-A9C47C	NA	PAIRED	PCR	VIRAL RNA	Severe acute respiratory syndrome coronavirus 2	Homo sapiens	ILLUMINA	2020-10-20	United Kingdom	Europe	23	6999.44	7839	0.986958	209304125
ERR4838329	PRJEB37886	AMPLICON	SAMEA7575236	ERX4708114	COG-UK/PHWC-486EB9	NextSeq 550	PAIRED	PCR	VIRAL RNA	Severe acute respiratory syndrome coronavirus 2	Homo sapiens	ILLUMINA	2020-10-13	United Kingdom	Europe	41	3335.33	2753	0.975421	99736489
ERR4838330	PRJEB37886	AMPLICON	SAMEA7575237	ERX4708115	COG-UK/PHWC-4864E4	NextSeq 550	PAIRED	PCR	VIRAL RNA	Severe acute respiratory syndrome coronavirus 2	Homo sapiens	ILLUMINA	2020-10-27	United Kingdom	Europe	27	3931.2	3555	0.992676	117554611
ERR4838332	PRJEB37886	AMPLICON	SAMEA7575239	ERX4708117	COG-UK/PHWC-489250	NextSeq 550	PAIRED	PCR	VIRAL RNA	Severe acute respiratory syndrome coronavirus 2	Homo sapiens	ILLUMINA	2020-10-19	United Kingdom	Europe	63	2440.24	1630	0.942715	72970485
ERR4838333	PRJEB37886	AMPLICON	SAMEA7575240	ERX4708118	COG-UK/QEUH-A9E708	NA	PAIRED	PCR	VIRAL RNA	Severe acute respiratory syndrome coronavirus 2	Homo sapiens	ILLUMINA	2020-10-20	United Kingdom	Europe	32	5124.18	6061	0.98465	153228326
ERR4838334	PRJEB37886	AMPLICON	SAMEA7575244	ERX4708121	COG-UK/PHWC-489047	NextSeq 550	PAIRED	PCR	VIRAL RNA	Severe acute respiratory syndrome coronavirus 2	Homo sapiens	ILLUMINA	2020-11-01	United Kingdom	Europe	21	3637.93	3144	0.995954	108785107
ERR4838335	PRJEB37886	AMPLICON	SAMEA7575242	ERX4708119	COG-UK/PHWC-486271	NextSeq 550	PAIRED	PCR	VIRAL RNA	Severe acute respiratory syndrome coronavirus 2	Homo sapiens	ILLUMINA	2020-10-25	United Kingdom	Europe	19	3498.74	3163	0.988663	104622969
ERR4838336	PRJEB37886	AMPLICON	SAMEA7575241	ERX4708120	COG-UK/PHWC-487B84	NextSeq 550	PAIRED	PCR	VIRAL RNA	Severe acute respiratory syndrome coronavirus 2	Homo sapiens	ILLUMINA	2020-10-31	United Kingdom	Europe	24	4783.64	4912	0.997091	143045106
ERR4838339	PRJEB37886	AMPLICON	SAMEA7575246	ERX4708124	COG-UK/PHWC-486921	NextSeq 550	PAIRED	PCR	VIRAL RNA	Severe acute respiratory syndrome coronavirus 2	Homo sapiens	ILLUMINA	2020-10-28	United Kingdom	Europe	34	2246.39	1952	0.988663	67173947
ERR4838340	PRJEB37886	AMPLICON	SAMEA7575247	ERX4708125	COG-UK/PHWC-48834F	NextSeq 550	PAIRED	PCR	VIRAL RNA	Severe acute respiratory syndrome coronavirus 2	Homo sapiens	ILLUMINA	2020-10-29	United Kingdom	Europe	28	3673.79	3342	0.995786	109857242
ERR4838341	PRJEB37886	AMPLICON	SAMEA7575248	ERX4708126	COG-UK/PHWC-487085	NextSeq 550	PAIRED	PCR	VIRAL RNA	Severe acute respiratory syndrome coronavirus 2	Homo sapiens	ILLUMINA	2020-10-23	United Kingdom	Europe	29	3800.51	3539	0.988663	113646517
ERR4838342	PRJEB37886	AMPLICON	SAMEA7575249	ERX4708127	COG-UK/PHWC-488EA8	NextSeq 550	PAIRED	PCR	VIRAL RNA	Severe acute respiratory syndrome coronavirus 2	Homo sapiens	ILLUMINA	2020-11-02	United Kingdom	Europe	23	2605.04	2165	0.98766	77898417
ERR4838348	PRJEB37886	AMPLICON	SAMEA7575255	ERX4708133	COG-UK/PHWC-488725	NextSeq 550	PAIRED	PCR	VIRAL RNA	Severe acute respiratory syndrome coronavirus 2	Homo sapiens	ILLUMINA	2020-10-31	United Kingdom	Europe	85	1624.94	810	0.85667	48590549
ERR4838349	PRJEB37886	AMPLICON	SAMEA7575256	ERX4708134	COG-UK/QEUH-A36A63	NextSeq 550	PAIRED	PCR	VIRAL RNA	Severe acute respiratory syndrome coronavirus 2	Homo sapiens	ILLUMINA	2020-10-05	United Kingdom	Europe	37	3012.84	2866	0.977628	90092885
ERR4838351	PRJEB37886	AMPLICON	SAMEA7575259	ERX4708137	COG-UK/PHWC-487FC4	NextSeq 550	PAIRED	PCR	VIRAL RNA	Severe acute respiratory syndrome coronavirus 2	Homo sapiens	ILLUMINA	2020-10-30	United Kingdom	Europe	26	3371.5	2950	0.978731	100817921
ERR4838355	PRJEB37886	AMPLICON	SAMEA7575262	ERX4708140	COG-UK/QEUH-A36D79	NextSeq 550	PAIRED	PCR	VIRAL RNA	Severe acute respiratory syndrome coronavirus 2	Homo sapiens	ILLUMINA	2020-10-05	United Kingdom	Europe	21	2620.66	2405	0.995954	78365718
ERR4838358	PRJEB37886	AMPLICON	SAMEA7575264	ERX4708142	COG-UK/BHRT-24B4EAD	NextSeq 550	PAIRED	PCR	VIRAL RNA	Severe acute respiratory syndrome coronavirus 2	Homo sapiens	ILLUMINA	2020-10-17	United Kingdom	Europe	39	5807.49	7256	0.92576	173661352
ERR4838359	PRJEB37886	AMPLICON	SAMEA7575268	ERX4708146	COG-UK/NORW-F2432	NextSeq 500	PAIRED	PCR	VIRAL RNA	Severe acute respiratory syndrome coronavirus 2	Homo sapiens	ILLUMINA	2020-11-03	United Kingdom	Europe	35	3032.59	2836	0.988429	90683472
ERR4838361	PRJEB37886	AMPLICON	SAMEA7575266	ERX4708144	COG-UK/BHRT-24B5325	NextSeq 550	PAIRED	PCR	VIRAL RNA	Severe acute respiratory syndrome coronavirus 2	Homo sapiens	ILLUMINA	2020-10-24	United Kingdom	Europe	23	6486.32	7733	0.983279	193960330
ERR4838362	PRJEB37886	AMPLICON	SAMEA7575269	ERX4708147	COG-UK/PHWC-486174	NextSeq 550	PAIRED	PCR	VIRAL RNA	Severe acute respiratory syndrome coronavirus 2	Homo sapiens	ILLUMINA	2020-10-13	United Kingdom	Europe	41	3329.3	2930	0.977628	99556116
ERR4838363	PRJEB37886	AMPLICON	SAMEA7575270	ERX4708148	COG-UK/PHWC-4874A7	NextSeq 550	PAIRED	PCR	VIRAL RNA	Severe acute respiratory syndrome coronavirus 2	Homo sapiens	ILLUMINA	2020-10-27	United Kingdom	Europe	31	4167.83	3973	0.990068	124630537
ERR4838364	PRJEB37886	AMPLICON	SAMEA7575271	ERX4708149	COG-UK/PHWC-487B48	NextSeq 550	PAIRED	PCR	VIRAL RNA	Severe acute respiratory syndrome coronavirus 2	Homo sapiens	ILLUMINA	2020-10-26	United Kingdom	Europe	29	3718.26	3267	0.985018	111187221
ERR4838365	PRJEB37886	AMPLICON	SAMEA7575272	ERX4708150	COG-UK/PHWC-4894E1	NextSeq 550	PAIRED	PCR	VIRAL RNA	Severe acute respiratory syndrome coronavirus 2	Homo sapiens	ILLUMINA	2020-11-02	United Kingdom	Europe	26	3970.36	3837	0.995954	118725688
ERR4838367	PRJEB37886	AMPLICON	SAMEA7575274	ERX4708152	COG-UK/BHRT-24B50B5	NextSeq 550	PAIRED	PCR	VIRAL RNA	Severe acute respiratory syndrome coronavirus 2	Homo sapiens	ILLUMINA	2020-10-23	United Kingdom	Europe	38	4977.21	5594	0.983714	148833488
ERR4838371	PRJEB37886	AMPLICON	SAMEA7575278	ERX4708156	COG-UK/PHWC-4866A2	NextSeq 550	PAIRED	PCR	VIRAL RNA	Severe acute respiratory syndrome coronavirus 2	Homo sapiens	ILLUMINA	2020-10-31	United Kingdom	Europe	40	3127.99	2620	0.978731	93536261
ERR4838373	PRJEB37886	AMPLICON	SAMEA7575280	ERX4708158	COG-UK/PHWC-4887AD	NextSeq 550	PAIRED	PCR	VIRAL RNA	Severe acute respiratory syndrome coronavirus 2	Homo sapiens	ILLUMINA	2020-10-29	United Kingdom	Europe	25	2980.43	2131	0.98863	89123901
ERR4838374	PRJEB37886	AMPLICON	SAMEA7575281	ERX4708159	COG-UK/BHRT-24B5228	NextSeq 550	PAIRED	PCR	VIRAL RNA	Severe acute respiratory syndrome coronavirus 2	Homo sapiens	ILLUMINA	2020-10-24	United Kingdom	Europe	31	3761.23	3333	0.986088	112472200
ERR4838378	PRJEB37886	AMPLICON	SAMEA7575284	ERX4708162	COG-UK/PHWC-48787E	NextSeq 550	PAIRED	PCR	VIRAL RNA	Severe acute respiratory syndrome coronavirus 2	Homo sapiens	ILLUMINA	2020-10-27	United Kingdom	Europe	57	2101.31	1424	0.926161	62835455
ERR4838380	PRJEB37886	AMPLICON	SAMEA7575283	ERX4708161	COG-UK/QEUH-A9E780	NA	PAIRED	PCR	VIRAL RNA	Severe acute respiratory syndrome coronavirus 2	Homo sapiens	ILLUMINA	2020-10-20	United Kingdom	Europe	24	6414.51	7339	0.986088	191812966
ERR4838383	PRJEB37886	AMPLICON	SAMEA7575290	ERX4708168	COG-UK/PHWC-488CCC	NextSeq 550	PAIRED	PCR	VIRAL RNA	Severe acute respiratory syndrome coronavirus 2	Homo sapiens	ILLUMINA	2020-11-03	United Kingdom	Europe	62	2141.43	1512	0.914591	64035231
ERR4838384	PRJEB37886	AMPLICON	SAMEA7575292	ERX4708170	COG-UK/PHWC-48839A	NextSeq 550	PAIRED	PCR	VIRAL RNA	Severe acute respiratory syndrome coronavirus 2	Homo sapiens	ILLUMINA	2020-10-29	United Kingdom	Europe	74	1637.3	1071	0.901348	48960306
ERR4838387	PRJEB37886	AMPLICON	SAMEA7575295	ERX4708173	COG-UK/PHWC-487DF7	NextSeq 550	PAIRED	PCR	VIRAL RNA	Severe acute respiratory syndrome coronavirus 2	Homo sapiens	ILLUMINA	2020-10-30	United Kingdom	Europe	24	4020.98	3866	0.995954	120239309
ERR4838388	PRJEB37886	AMPLICON	SAMEA7575296	ERX4708174	COG-UK/QEUH-A3707F	NextSeq 550	PAIRED	PCR	VIRAL RNA	Severe acute respiratory syndrome coronavirus 2	Homo sapiens	ILLUMINA	2020-10-05	United Kingdom	Europe	30	3334.04	3087	0.970772	99697680
ERR4838389	PRJEB37886	AMPLICON	SAMEA7575293	ERX4708171	COG-UK/BHRT-24B4D0A	NextSeq 550	PAIRED	PCR	VIRAL RNA	Severe acute respiratory syndrome coronavirus 2	Homo sapiens	ILLUMINA	2020-10-16	United Kingdom	Europe	61	4277.8	4275	0.88543	127918968
ERR4838394	PRJEB37886	AMPLICON	SAMEA7575302	ERX4708180	COG-UK/PHWC-4896DC	NextSeq 550	PAIRED	PCR	VIRAL RNA	Severe acute respiratory syndrome coronavirus 2	Homo sapiens	ILLUMINA	2020-11-02	United Kingdom	Europe	47	2474.78	1792	0.94014	74003269
ERR4838395	PRJEB37886	AMPLICON	SAMEA7575301	ERX4708179	COG-UK/PHEC-14932F	NextSeq 550	PAIRED	PCR	VIRAL RNA	Severe acute respiratory syndrome coronavirus 2	Homo sapiens	ILLUMINA	2020-10-13	United Kingdom	Europe	23	6679.35	7760	0.977226	199732730
ERR4838399	PRJEB37886	AMPLICON	SAMEA7575306	ERX4708184	COG-UK/PHWC-486402	NextSeq 550	PAIRED	PCR	VIRAL RNA	Severe acute respiratory syndrome coronavirus 2	Homo sapiens	ILLUMINA	2020-10-27	United Kingdom	Europe	89	2445.31	1526	0.93208	73122154
ERR4838401	PRJEB37886	AMPLICON	SAMEA7575309	ERX4708186	COG-UK/PHWC-4871BF	NextSeq 550	PAIRED	PCR	VIRAL RNA	Severe acute respiratory syndrome coronavirus 2	Homo sapiens	ILLUMINA	2020-10-27	United Kingdom	Europe	23	4143.88	3915	0.988663	123914375
ERR4838402	PRJEB37886	AMPLICON	SAMEA7575310	ERX4708187	COG-UK/PHWC-488B74	NextSeq 550	PAIRED	PCR	VIRAL RNA	Severe acute respiratory syndrome coronavirus 2	Homo sapiens	ILLUMINA	2020-10-28	United Kingdom	Europe	25	3422.97	3149	0.989834	102357031
ERR4838403	PRJEB37886	AMPLICON	SAMEA7575311	ERX4708188	COG-UK/QEUH-A9C7FB	NA	PAIRED	PCR	VIRAL RNA	Severe acute respiratory syndrome coronavirus 2	Homo sapiens	ILLUMINA	2020-10-20	United Kingdom	Europe	27	6364.01	7311	0.995017	190303106
ERR4838405	PRJEB37886	AMPLICON	SAMEA7575313	ERX4708190	COG-UK/PHWC-486BC1	NextSeq 550	PAIRED	PCR	VIRAL RNA	Severe acute respiratory syndrome coronavirus 2	Homo sapiens	ILLUMINA	2020-10-27	United Kingdom	Europe	23	3921.58	3297	0.988663	117266963
ERR4838407	PRJEB37886	AMPLICON	SAMEA7575316	ERX4708193	COG-UK/PHWC-48894D	NextSeq 550	PAIRED	PCR	VIRAL RNA	Severe acute respiratory syndrome coronavirus 2	Homo sapiens	ILLUMINA	2020-10-20	United Kingdom	Europe	25	4772.42	4633	0.995786	142709643
ERR4838408	PRJEB37886	AMPLICON	SAMEA7575314	ERX4708191	COG-UK/BHRT-24B4CD0	NextSeq 550	PAIRED	PCR	VIRAL RNA	Severe acute respiratory syndrome coronavirus 2	Homo sapiens	ILLUMINA	2020-10-15	United Kingdom	Europe	125	3946.64	3738	0.856804	118016433
ERR4838409	PRJEB37886	AMPLICON	SAMEA7575317	ERX4708194	COG-UK/PHWC-486736	NextSeq 550	PAIRED	PCR	VIRAL RNA	Severe acute respiratory syndrome coronavirus 2	Homo sapiens	ILLUMINA	2020-10-30	United Kingdom	Europe	104	1734.43	1022	0.875765	51864806
ERR4838412	PRJEB37886	AMPLICON	SAMEA7575320	ERX4708197	COG-UK/QEUH-A36AAF	NextSeq 550	PAIRED	PCR	VIRAL RNA	Severe acute respiratory syndrome coronavirus 2	Homo sapiens	ILLUMINA	2020-10-03	United Kingdom	Europe	26	3255.65	3096	0.973916	97353774
ERR4838413	PRJEB37886	AMPLICON	SAMEA7575321	ERX4708198	COG-UK/PHWC-488488	NextSeq 550	PAIRED	PCR	VIRAL RNA	Severe acute respiratory syndrome coronavirus 2	Homo sapiens	ILLUMINA	2020-11-01	United Kingdom	Europe	44	3072.32	2588	0.995954	91871596
ERR4838414	PRJEB37886	AMPLICON	SAMEA7575322	ERX4708199	COG-UK/PHWC-487805	NextSeq 550	PAIRED	PCR	VIRAL RNA	Severe acute respiratory syndrome coronavirus 2	Homo sapiens	ILLUMINA	2020-10-29	United Kingdom	Europe	21	4434.67	4347	0.995954	132609929
ERR4838415	PRJEB37886	AMPLICON	SAMEA7575323	ERX4708200	COG-UK/PHWC-489065	NextSeq 550	PAIRED	PCR	VIRAL RNA	Severe acute respiratory syndrome coronavirus 2	Homo sapiens	ILLUMINA	2020-11-02	United Kingdom	Europe	24	4089.99	3909	0.995954	122303036
ERR4838416	PRJEB37886	AMPLICON	SAMEA7575325	ERX4708201	COG-UK/QEUH-A9D44E	NA	PAIRED	PCR	VIRAL RNA	Severe acute respiratory syndrome coronavirus 2	Homo sapiens	ILLUMINA	2020-10-20	United Kingdom	Europe	41	216.388	197	0.792161	6470637
ERR4838420	PRJEB37886	AMPLICON	SAMEA7575328	ERX4708203	COG-UK/PHWC-4888E6	NextSeq 550	PAIRED	PCR	VIRAL RNA	Severe acute respiratory syndrome coronavirus 2	Homo sapiens	ILLUMINA	2020-10-26	United Kingdom	Europe	26	3621.75	3409	0.989165	108301087
ERR4838422	PRJEB37886	AMPLICON	SAMEA7575331	ERX4708207	COG-UK/PHWC-487F6A	NextSeq 550	PAIRED	PCR	VIRAL RNA	Severe acute respiratory syndrome coronavirus 2	Homo sapiens	ILLUMINA	2020-10-31	United Kingdom	Europe	24	3663.31	3468	0.988663	109544036
ERR4838423	PRJEB37886	AMPLICON	SAMEA7575330	ERX4708208	COG-UK/BHRT-24B4F9B	NextSeq 550	PAIRED	PCR	VIRAL RNA	Severe acute respiratory syndrome coronavirus 2	Homo sapiens	ILLUMINA	2020-10-20	United Kingdom	Europe	50	3693.38	3040	0.928502	110443087
ERR4838431	PRJEB37886	AMPLICON	SAMEA7575337	ERX4708214	COG-UK/PHWC-48647B	NextSeq 550	PAIRED	PCR	VIRAL RNA	Severe acute respiratory syndrome coronavirus 2	Homo sapiens	ILLUMINA	2020-10-28	United Kingdom	Europe	28	3790.8	3182	0.988663	113356261
ERR4838433	PRJEB37886	AMPLICON	SAMEA7575341	ERX4708218	COG-UK/PHWC-4895EE	NextSeq 550	PAIRED	PCR	VIRAL RNA	Severe acute respiratory syndrome coronavirus 2	Homo sapiens	ILLUMINA	2020-11-02	United Kingdom	Europe	30	2996.73	2508	0.977093	89611346
ERR4838434	PRJEB37886	AMPLICON	SAMEA7575342	ERX4708219	COG-UK/PHWC-486F5C	NextSeq 550	PAIRED	PCR	VIRAL RNA	Severe acute respiratory syndrome coronavirus 2	Homo sapiens	ILLUMINA	2020-10-14	United Kingdom	Europe	75	3774.7	3093	0.988663	112874989
ERR4838435	PRJEB37886	AMPLICON	SAMEA7575343	ERX4708220	COG-UK/PHWC-4877EA	NextSeq 550	PAIRED	PCR	VIRAL RNA	Severe acute respiratory syndrome coronavirus 2	Homo sapiens	ILLUMINA	2020-10-28	United Kingdom	Europe	26	3745.48	3396	0.988663	112001147
ERR4838437	PRJEB37886	AMPLICON	SAMEA7575345	ERX4708222	COG-UK/PHWC-486A2E	NextSeq 550	PAIRED	PCR	VIRAL RNA	Severe acute respiratory syndrome coronavirus 2	Homo sapiens	ILLUMINA	2020-10-11	United Kingdom	Europe	24	3809.25	3456	0.985888	113907894
ERR4838439	PRJEB37886	AMPLICON	SAMEA7575348	ERX4708225	COG-UK/PHWC-487191	NextSeq 550	PAIRED	PCR	VIRAL RNA	Severe acute respiratory syndrome coronavirus 2	Homo sapiens	ILLUMINA	2020-10-31	United Kingdom	Europe	32	3954.61	3539	0.983446	118254737
ERR4838441	PRJEB37886	AMPLICON	SAMEA7575349	ERX4708226	COG-UK/PHWC-487F79	NextSeq 550	PAIRED	PCR	VIRAL RNA	Severe acute respiratory syndrome coronavirus 2	Homo sapiens	ILLUMINA	2020-10-29	United Kingdom	Europe	29	3590.26	3289	0.988663	107359454
ERR4838443	PRJEB37886	AMPLICON	SAMEA7575351	ERX4708228	COG-UK/PHWC-4864F3	NextSeq 550	PAIRED	PCR	VIRAL RNA	Severe acute respiratory syndrome coronavirus 2	Homo sapiens	ILLUMINA	2020-10-13	United Kingdom	Europe	22	3761.51	2865	0.988663	112480542
ERR4838447	PRJEB37886	AMPLICON	SAMEA7575354	ERX4708231	COG-UK/PHEC-14941D	NextSeq 550	PAIRED	PCR	VIRAL RNA	Severe acute respiratory syndrome coronavirus 2	Homo sapiens	ILLUMINA	2020-10-14	United Kingdom	Europe	38	6195.13	7640	0.977996	185252951
ERR4838450	PRJEB37886	AMPLICON	SAMEA7575356	ERX4708233	COG-UK/PHWC-48643F	NextSeq 550	PAIRED	PCR	VIRAL RNA	Severe acute respiratory syndrome coronavirus 2	Homo sapiens	ILLUMINA	2020-10-27	United Kingdom	Europe	32	3133.47	2683	0.957095	93700059
ERR4838451	PRJEB37886	AMPLICON	SAMEA7575357	ERX4708235	COG-UK/PHWC-488A68	NextSeq 550	PAIRED	PCR	VIRAL RNA	Severe acute respiratory syndrome coronavirus 2	Homo sapiens	ILLUMINA	2020-11-02	United Kingdom	Europe	27	4003.93	3527	0.99592	119729484
ERR4838452	PRJEB37886	AMPLICON	SAMEA7575360	ERX4708237	COG-UK/PHWC-4867CD	NextSeq 550	PAIRED	PCR	VIRAL RNA	Severe acute respiratory syndrome coronavirus 2	Homo sapiens	ILLUMINA	2020-10-31	United Kingdom	Europe	24	2577.53	2217	0.988663	77075962
ERR4838453	PRJEB37886	AMPLICON	SAMEA7575361	ERX4708238	COG-UK/PHWC-488752	NextSeq 550	PAIRED	PCR	VIRAL RNA	Severe acute respiratory syndrome coronavirus 2	Homo sapiens	ILLUMINA	2020-10-29	United Kingdom	Europe	27	3188.4	2572	0.978731	95342813
ERR4838454	PRJEB37886	AMPLICON	SAMEA7575362	ERX4708239	COG-UK/PHWC-487C90	NextSeq 550	PAIRED	PCR	VIRAL RNA	Severe acute respiratory syndrome coronavirus 2	Homo sapiens	ILLUMINA	2020-10-29	United Kingdom	Europe	30	4383.31	4182	0.99689	131074132
ERR4838457	PRJEB37886	AMPLICON	SAMEA7575365	ERX4708242	COG-UK/PHWC-488655	NextSeq 550	PAIRED	PCR	VIRAL RNA	Severe acute respiratory syndrome coronavirus 2	Homo sapiens	ILLUMINA	2020-11-02	United Kingdom	Europe	38	3846.39	3535	0.994549	115018688
ERR4838458	PRJEB37886	AMPLICON	SAMEA7575366	ERX4708243	COG-UK/PHWC-4873AA	NextSeq 550	PAIRED	PCR	VIRAL RNA	Severe acute respiratory syndrome coronavirus 2	Homo sapiens	ILLUMINA	2020-10-14	United Kingdom	Europe	79	3387.88	2949	0.974785	101307740
ERR4838460	PRJEB37886	AMPLICON	SAMEA7575367	ERX4708244	COG-UK/PHWC-488330	NextSeq 550	PAIRED	PCR	VIRAL RNA	Severe acute respiratory syndrome coronavirus 2	Homo sapiens	ILLUMINA	2020-10-27	United Kingdom	Europe	22	4459.98	4319	0.997091	133366872
ERR4838461	PRJEB37886	AMPLICON	SAMEA7575370	ERX4708247	COG-UK/PHWC-488CBD	NextSeq 550	PAIRED	PCR	VIRAL RNA	Severe acute respiratory syndrome coronavirus 2	Homo sapiens	ILLUMINA	2020-11-01	United Kingdom	Europe	23	2565.79	1927	0.971073	76724856
ERR4838462	PRJEB37886	AMPLICON	SAMEA7575368	ERX4708245	COG-UK/BHRT-24B4F31	NextSeq 550	PAIRED	PCR	VIRAL RNA	Severe acute respiratory syndrome coronavirus 2	Homo sapiens	ILLUMINA	2020-10-20	United Kingdom	Europe	27	6449.6	7785	0.985654	192862488
ERR4838464	PRJEB37886	AMPLICON	SAMEA7575372	ERX4708249	COG-UK/PHWC-48936C	NextSeq 550	PAIRED	PCR	VIRAL RNA	Severe acute respiratory syndrome coronavirus 2	Homo sapiens	ILLUMINA	2020-10-30	United Kingdom	Europe	21	3795.99	3588	0.988663	113511370
ERR4838466	PRJEB37886	AMPLICON	SAMEA7575374	ERX4708251	COG-UK/PHWC-4892AB	NextSeq 550	PAIRED	PCR	VIRAL RNA	Severe acute respiratory syndrome coronavirus 2	Homo sapiens	ILLUMINA	2020-11-02	United Kingdom	Europe	70	1788.89	1106	0.885831	53493296
ERR4838469	PRJEB37886	AMPLICON	SAMEA7575377	ERX4708254	COG-UK/PHWC-487FF1	NextSeq 550	PAIRED	PCR	VIRAL RNA	Severe acute respiratory syndrome coronavirus 2	Homo sapiens	ILLUMINA	2020-10-26	United Kingdom	Europe	20	3965.52	3648	0.992442	118580876
ERR4838473	PRJEB37886	AMPLICON	SAMEA7575382	ERX4708258	COG-UK/PHWC-487CFA	NextSeq 550	PAIRED	PCR	VIRAL RNA	Severe acute respiratory syndrome coronavirus 2	Homo sapiens	ILLUMINA	2020-10-28	United Kingdom	Europe	116	1079.33	518	0.795439	32275125
ERR4838475	PRJEB37886	AMPLICON	SAMEA7575383	ERX4708260	COG-UK/PHWC-488989	NextSeq 550	PAIRED	PCR	VIRAL RNA	Severe acute respiratory syndrome coronavirus 2	Homo sapiens	ILLUMINA	2020-11-01	United Kingdom	Europe	92	1914.01	1175	0.89476	57234750
ERR4838476	PRJEB37886	AMPLICON	SAMEA7575384	ERX4708261	COG-UK/QEUH-A9C870	NA	PAIRED	PCR	VIRAL RNA	Severe acute respiratory syndrome coronavirus 2	Homo sapiens	ILLUMINA	2020-10-20	United Kingdom	Europe	38	194.348	185	0.815403	5811603
ERR4838477	PRJEB37886	AMPLICON	SAMEA7575385	ERX4708262	COG-UK/QEUH-A36B24	NextSeq 550	PAIRED	PCR	VIRAL RNA	Severe acute respiratory syndrome coronavirus 2	Homo sapiens	ILLUMINA	2020-10-06	United Kingdom	Europe	25	3543.61	3370	0.995954	105964497
ERR4838481	PRJEB37886	AMPLICON	SAMEA7575390	ERX4708266	COG-UK/PHWC-487F3D	NextSeq 550	PAIRED	PCR	VIRAL RNA	Severe acute respiratory syndrome coronavirus 2	Homo sapiens	ILLUMINA	2020-10-25	United Kingdom	Europe	28	2953.99	2489	0.978731	88333161
ERR4838483	PRJEB37886	AMPLICON	SAMEA7575392	ERX4708268	COG-UK/PHWC-48979D	NextSeq 550	PAIRED	PCR	VIRAL RNA	Severe acute respiratory syndrome coronavirus 2	Homo sapiens	ILLUMINA	2020-11-02	United Kingdom	Europe	28	3947.06	3550	0.994549	118028964
ERR4838485	PRJEB37886	AMPLICON	SAMEA7575394	ERX4708270	COG-UK/PHWC-488BCF	NextSeq 550	PAIRED	PCR	VIRAL RNA	Severe acute respiratory syndrome coronavirus 2	Homo sapiens	ILLUMINA	2020-11-02	United Kingdom	Europe	26	2834.07	1998	0.985988	84747150
ERR4838486	PRJEB37886	AMPLICON	SAMEA7575395	ERX4708271	COG-UK/PHWC-486C46	NextSeq 550	PAIRED	PCR	VIRAL RNA	Severe acute respiratory syndrome coronavirus 2	Homo sapiens	ILLUMINA	2020-10-27	United Kingdom	Europe	24	4163.7	4261	0.995954	124507230
ERR4838489	PRJEB37886	AMPLICON	SAMEA7575399	ERX4708275	COG-UK/PHWC-488DAB	NextSeq 550	PAIRED	PCR	VIRAL RNA	Severe acute respiratory syndrome coronavirus 2	Homo sapiens	ILLUMINA	2020-11-02	United Kingdom	Europe	27	3059.29	2763	0.995954	91482044
ERR4838490	PRJEB37886	AMPLICON	SAMEA7575398	ERX4708274	COG-UK/QEUH-A9D217	NA	PAIRED	PCR	VIRAL RNA	Severe acute respiratory syndrome coronavirus 2	Homo sapiens	ILLUMINA	2020-10-20	United Kingdom	Europe	38	6267.01	7553	0.984951	187402520
ERR4838491	PRJEB37886	AMPLICON	SAMEA7575401	ERX4708277	COG-UK/PHWC-488E11	NextSeq 550	PAIRED	PCR	VIRAL RNA	Severe acute respiratory syndrome coronavirus 2	Homo sapiens	ILLUMINA	2020-10-30	United Kingdom	Europe	21	4081.56	3906	0.995786	122050750
ERR4838492	PRJEB37886	AMPLICON	SAMEA7575400	ERX4708276	COG-UK/QEUH-A9D5C3	NA	PAIRED	PCR	VIRAL RNA	Severe acute respiratory syndrome coronavirus 2	Homo sapiens	ILLUMINA	2020-10-20	United Kingdom	Europe	19	7138.81	7814	0.988429	213471733
ERR4838494	PRJEB37886	AMPLICON	SAMEA7575406	ERX4708282	COG-UK/QEUH-A36CE5	NextSeq 550	PAIRED	PCR	VIRAL RNA	Severe acute respiratory syndrome coronavirus 2	Homo sapiens	ILLUMINA	2020-10-05	United Kingdom	Europe	43	2222.82	2092	0.962011	66468975
ERR4838502	PRJEB37886	AMPLICON	SAMEA7575412	ERX4708287	COG-UK/QEUH-A3682D	NextSeq 550	PAIRED	PCR	VIRAL RNA	Severe acute respiratory syndrome coronavirus 2	Homo sapiens	ILLUMINA	2020-10-05	United Kingdom	Europe	21	2904.3	2661	0.995954	86847331
ERR4838503	PRJEB37886	AMPLICON	SAMEA7575413	ERX4708289	COG-UK/BHRT-24B4C49	NextSeq 550	PAIRED	PCR	VIRAL RNA	Severe acute respiratory syndrome coronavirus 2	Homo sapiens	ILLUMINA	2020-10-13	United Kingdom	Europe	74	3170.08	1418	0.84433	94794930
ERR4838504	PRJEB37886	AMPLICON	SAMEA7575411	ERX4708288	COG-UK/BRIS-185565A	NextSeq 550	PAIRED	PCR	VIRAL RNA	Severe acute respiratory syndrome coronavirus 2	Homo sapiens	ILLUMINA	2020-10-30	United Kingdom	Europe	20	5966.85	7155	0.993412	178426767
ERR4838506	PRJEB37886	AMPLICON	SAMEA7575415	ERX4708291	COG-UK/PHWC-4868AC	NextSeq 550	PAIRED	PCR	VIRAL RNA	Severe acute respiratory syndrome coronavirus 2	Homo sapiens	ILLUMINA	2020-10-30	United Kingdom	Europe	24	3082.66	2734	0.988931	92180873
ERR4838508	PRJEB37886	AMPLICON	SAMEA7575419	ERX4708294	COG-UK/PHWC-4897D9	NextSeq 550	PAIRED	PCR	VIRAL RNA	Severe acute respiratory syndrome coronavirus 2	Homo sapiens	ILLUMINA	2020-10-27	United Kingdom	Europe	28	3705.19	3545	0.990034	110796290
ERR4838510	PRJEB37886	AMPLICON	SAMEA7575417	ERX4708292	COG-UK/BRIS-25A287	NextSeq 550	PAIRED	PCR	VIRAL RNA	Severe acute respiratory syndrome coronavirus 2	Homo sapiens	ILLUMINA	2020-11-06	United Kingdom	Europe	24	6825.83	7888	0.976223	204112765
ERR4838511	PRJEB37886	AMPLICON	SAMEA7575420	ERX4708295	COG-UK/PHWC-48802A	NextSeq 550	PAIRED	PCR	VIRAL RNA	Severe acute respiratory syndrome coronavirus 2	Homo sapiens	ILLUMINA	2020-10-26	United Kingdom	Europe	24	3618.19	3178	0.995954	108194682
ERR4838512	PRJEB37886	AMPLICON	SAMEA7575423	ERX4708297	COG-UK/PHWC-488AA4	NextSeq 550	PAIRED	PCR	VIRAL RNA	Severe acute respiratory syndrome coronavirus 2	Homo sapiens	ILLUMINA	2020-11-01	United Kingdom	Europe	26	3847.28	3397	0.995954	115045141
ERR4838513	PRJEB37886	AMPLICON	SAMEA7575422	ERX4708298	COG-UK/PHWC-4872F8	NextSeq 550	PAIRED	PCR	VIRAL RNA	Severe acute respiratory syndrome coronavirus 2	Homo sapiens	ILLUMINA	NA	United Kingdom	Europe	22	4172.37	3915	0.997091	124766450
ERR4838517	PRJEB37886	AMPLICON	SAMEA7575427	ERX4708302	COG-UK/PHWC-488F4B	NextSeq 550	PAIRED	PCR	VIRAL RNA	Severe acute respiratory syndrome coronavirus 2	Homo sapiens	ILLUMINA	2020-10-27	United Kingdom	Europe	50	3492.78	3076	0.973447	104444664
ERR4838519	PRJEB37886	AMPLICON	SAMEA7575430	ERX4708304	COG-UK/PHWC-4867DC	NextSeq 550	PAIRED	PCR	VIRAL RNA	Severe acute respiratory syndrome coronavirus 2	Homo sapiens	ILLUMINA	2020-10-29	United Kingdom	Europe	25	4181.44	3749	0.979133	125037587
ERR4838520	PRJEB37886	AMPLICON	SAMEA7575429	ERX4708305	COG-UK/PHWC-48629F	NextSeq 550	PAIRED	PCR	VIRAL RNA	Severe acute respiratory syndrome coronavirus 2	Homo sapiens	ILLUMINA	2020-10-22	United Kingdom	Europe	18	3875.3	3820	0.987025	115883056
ERR4838522	PRJEB37886	AMPLICON	SAMEA7575432	ERX4708308	COG-UK/QEUH-A9D1CF	NA	PAIRED	PCR	VIRAL RNA	Severe acute respiratory syndrome coronavirus 2	Homo sapiens	ILLUMINA	2020-10-20	United Kingdom	Europe	46	990.517	273	0.887369	29619435
ERR4838525	PRJEB37886	AMPLICON	SAMEA7575434	ERX4708309	COG-UK/BHRT-24B4F22	NextSeq 550	PAIRED	PCR	VIRAL RNA	Severe acute respiratory syndrome coronavirus 2	Homo sapiens	ILLUMINA	2020-10-20	United Kingdom	Europe	24	6717.09	7732	0.986088	200861275
ERR4838529	PRJEB37886	AMPLICON	SAMEA7575439	ERX4708314	COG-UK/PHWC-4869E5	NextSeq 550	PAIRED	PCR	VIRAL RNA	Severe acute respiratory syndrome coronavirus 2	Homo sapiens	ILLUMINA	2020-10-25	United Kingdom	Europe	25	4455.55	4326	0.995954	133234203
ERR4838533	PRJEB37886	AMPLICON	SAMEA7575443	ERX4708318	COG-UK/PHWC-489056	NextSeq 550	PAIRED	PCR	VIRAL RNA	Severe acute respiratory syndrome coronavirus 2	Homo sapiens	ILLUMINA	2020-11-02	United Kingdom	Europe	96	883.083	320	0.704344	26406835
ERR4838534	PRJEB37886	AMPLICON	SAMEA7575444	ERX4708319	COG-UK/PHWC-487ED6	NextSeq 550	PAIRED	PCR	VIRAL RNA	Severe acute respiratory syndrome coronavirus 2	Homo sapiens	ILLUMINA	2020-10-30	United Kingdom	Europe	23	3569.9	3202	0.988329	106750596
ERR4838535	PRJEB37886	AMPLICON	SAMEA7575445	ERX4708320	COG-UK/PHWC-4863C9	NextSeq 550	PAIRED	PCR	VIRAL RNA	Severe acute respiratory syndrome coronavirus 2	Homo sapiens	ILLUMINA	2020-10-27	United Kingdom	Europe	54	2826.53	2104	0.964318	84521862
ERR4838537	PRJEB37886	AMPLICON	SAMEA7575447	ERX4708322	COG-UK/BHRT-24B4F7D	NextSeq 550	PAIRED	PCR	VIRAL RNA	Severe acute respiratory syndrome coronavirus 2	Homo sapiens	ILLUMINA	2020-10-19	United Kingdom	Europe	25	6500.59	7732	0.986088	194387011
ERR4838540	PRJEB37886	AMPLICON	SAMEA7575451	ERX4708326	COG-UK/QEUH-A36E58	NextSeq 550	PAIRED	PCR	VIRAL RNA	Severe acute respiratory syndrome coronavirus 2	Homo sapiens	ILLUMINA	2020-10-05	United Kingdom	Europe	89	1825.51	1284	0.9176	54588113
ERR4838542	PRJEB37886	AMPLICON	SAMEA7575452	ERX4708328	COG-UK/PHWC-489205	NextSeq 550	PAIRED	PCR	VIRAL RNA	Severe acute respiratory syndrome coronavirus 2	Homo sapiens	ILLUMINA	2020-10-24	United Kingdom	Europe	34	3475.26	3074	0.978731	103920772
ERR4838544	PRJEB37886	AMPLICON	SAMEA7575455	ERX4708330	COG-UK/BHRT-24B50F1	NextSeq 550	PAIRED	PCR	VIRAL RNA	Severe acute respiratory syndrome coronavirus 2	Homo sapiens	ILLUMINA	2020-10-22	United Kingdom	Europe	25	6182.31	7358	0.98455	184869541
ERR4838545	PRJEB37886	AMPLICON	SAMEA7575457	ERX4708331	COG-UK/PHWC-48752C	NextSeq 550	PAIRED	PCR	VIRAL RNA	Severe acute respiratory syndrome coronavirus 2	Homo sapiens	ILLUMINA	2020-10-25	United Kingdom	Europe	63	2455.67	1832	0.941277	73432009
ERR4838546	PRJEB37886	AMPLICON	SAMEA7575458	ERX4708332	COG-UK/PHWC-48798A	NextSeq 550	PAIRED	PCR	VIRAL RNA	Severe acute respiratory syndrome coronavirus 2	Homo sapiens	ILLUMINA	2020-10-27	United Kingdom	Europe	25	4070.07	3946	0.995786	121707304
ERR4838549	PRJEB37886	AMPLICON	SAMEA7575461	ERX4708335	COG-UK/PHWC-487762	NextSeq 550	PAIRED	PCR	VIRAL RNA	Severe acute respiratory syndrome coronavirus 2	Homo sapiens	ILLUMINA	2020-10-30	United Kingdom	Europe	24	4180.56	3894	0.997091	125011233
ERR4838551	PRJEB37886	AMPLICON	SAMEA7575462	ERX4708336	COG-UK/PHWC-486860	NextSeq 550	PAIRED	PCR	VIRAL RNA	Severe acute respiratory syndrome coronavirus 2	Homo sapiens	ILLUMINA	2020-10-14	United Kingdom	Europe	33	4329.68	4052	0.969802	129470409
ERR4838556	PRJEB37886	AMPLICON	SAMEA7575468	ERX4708342	COG-UK/PHWC-487744	NextSeq 550	PAIRED	PCR	VIRAL RNA	Severe acute respiratory syndrome coronavirus 2	Homo sapiens	ILLUMINA	2020-10-25	United Kingdom	Europe	20	3516.45	3154	0.989165	105152361
ERR4838558	PRJEB37886	AMPLICON	SAMEA7575470	ERX4708344	COG-UK/QEUH-A37060	NextSeq 550	PAIRED	PCR	VIRAL RNA	Severe acute respiratory syndrome coronavirus 2	Homo sapiens	ILLUMINA	2020-10-04	United Kingdom	Europe	17	3804.55	3444	0.995954	113767481
ERR4838559	PRJEB37886	AMPLICON	SAMEA7575471	ERX4708345	COG-UK/PHWC-487832	NextSeq 550	PAIRED	PCR	VIRAL RNA	Severe acute respiratory syndrome coronavirus 2	Homo sapiens	ILLUMINA	2020-10-29	United Kingdom	Europe	66	2419.22	1541	0.926295	72341960
ERR4838562	PRJEB37886	AMPLICON	SAMEA7575473	ERX4708347	COG-UK/BHRT-24B4FC8	NextSeq 550	PAIRED	PCR	VIRAL RNA	Severe acute respiratory syndrome coronavirus 2	Homo sapiens	ILLUMINA	2020-10-20	United Kingdom	Europe	22	6192.98	7089	0.986088	185188551
ERR4838563	PRJEB37886	AMPLICON	SAMEA7575475	ERX4708349	COG-UK/PHWC-48788D	NextSeq 550	PAIRED	PCR	VIRAL RNA	Severe acute respiratory syndrome coronavirus 2	Homo sapiens	ILLUMINA	2020-10-28	United Kingdom	Europe	37	3102.25	2654	0.971408	92766636
ERR4838566	PRJEB37886	AMPLICON	SAMEA7575477	ERX4708350	COG-UK/PHEC-149398	NextSeq 550	PAIRED	PCR	VIRAL RNA	Severe acute respiratory syndrome coronavirus 2	Homo sapiens	ILLUMINA	2020-10-12	United Kingdom	Europe	21	6446.66	7797	0.981306	192774382
ERR4838570	PRJEB37886	AMPLICON	SAMEA7575483	ERX4708357	COG-UK/PHWC-4879D5	NextSeq 550	PAIRED	PCR	VIRAL RNA	Severe acute respiratory syndrome coronavirus 2	Homo sapiens	ILLUMINA	2020-10-30	United Kingdom	Europe	24	3041.3	2658	0.995786	90943994
ERR4838573	PRJEB37886	AMPLICON	SAMEA7575482	ERX4708356	COG-UK/QEUH-A9E54A	NA	PAIRED	PCR	VIRAL RNA	Severe acute respiratory syndrome coronavirus 2	Homo sapiens	ILLUMINA	2020-10-20	United Kingdom	Europe	30	6519.25	7457	0.986791	194945274
ERR4838574	PRJEB37886	AMPLICON	SAMEA7575486	ERX4708360	COG-UK/PHWC-4871EC	NextSeq 550	PAIRED	PCR	VIRAL RNA	Severe acute respiratory syndrome coronavirus 2	Homo sapiens	ILLUMINA	2020-10-26	United Kingdom	Europe	100	647.674	257	0.707989	19367400
ERR4838579	PRJEB37886	AMPLICON	SAMEA7575491	ERX4708365	COG-UK/QEUH-A9DA79	NA	PAIRED	PCR	VIRAL RNA	Severe acute respiratory syndrome coronavirus 2	Homo sapiens	ILLUMINA	2020-10-20	United Kingdom	Europe	29	302.024	278	0.899977	9031427
ERR4838580	PRJEB37886	AMPLICON	SAMEA7575492	ERX4708366	COG-UK/PHWC-4897E8	NextSeq 550	PAIRED	PCR	VIRAL RNA	Severe acute respiratory syndrome coronavirus 2	Homo sapiens	ILLUMINA	2020-11-01	United Kingdom	Europe	19	4101.16	3801	0.997057	122637020
ERR4838581	PRJEB37886	AMPLICON	SAMEA7575493	ERX4708367	COG-UK/PHWC-48888C	NextSeq 550	PAIRED	PCR	VIRAL RNA	Severe acute respiratory syndrome coronavirus 2	Homo sapiens	ILLUMINA	2020-10-20	United Kingdom	Europe	28	3948.68	3480	0.979133	118077465
ERR4838583	PRJEB37886	AMPLICON	SAMEA7575495	ERX4708369	COG-UK/PHWC-4891DB	NextSeq 550	PAIRED	PCR	VIRAL RNA	Severe acute respiratory syndrome coronavirus 2	Homo sapiens	ILLUMINA	2020-11-01	United Kingdom	Europe	32	3554.57	3046	0.995352	106292426
ERR4838586	PRJEB37886	AMPLICON	SAMEA7575497	ERX4708371	COG-UK/BHRT-24B4EE9	NextSeq 550	PAIRED	PCR	VIRAL RNA	Severe acute respiratory syndrome coronavirus 2	Homo sapiens	ILLUMINA	2020-10-18	United Kingdom	Europe	22	6855.49	7878	0.986088	204999856
ERR4838589	PRJEB37886	AMPLICON	SAMEA7575500	ERX4708374	COG-UK/PHWC-487CBE	NextSeq 550	PAIRED	PCR	VIRAL RNA	Severe acute respiratory syndrome coronavirus 2	Homo sapiens	ILLUMINA	2020-10-27	United Kingdom	Europe	21	4020.37	3683	0.995786	120221043
ERR4838590	PRJEB37886	AMPLICON	SAMEA7575502	ERX4708376	COG-UK/BRIS-18555A8	Illumina HiSeq 2500	PAIRED	PCR	VIRAL RNA	Severe acute respiratory syndrome coronavirus 2	Homo sapiens	ILLUMINA	2020-10-30	United Kingdom	Europe	53	2989.64	1591	0.928034	89399288
ERR4838591	PRJEB37886	AMPLICON	SAMEA7575503	ERX4708377	COG-UK/QEUH-A36B8E	NextSeq 550	PAIRED	PCR	VIRAL RNA	Severe acute respiratory syndrome coronavirus 2	Homo sapiens	ILLUMINA	2020-10-05	United Kingdom	Europe	36	2016.83	1917	0.974685	60309338
ERR4838592	PRJEB37886	AMPLICON	SAMEA7575504	ERX4708378	COG-UK/QEUH-A9E726	NA	PAIRED	PCR	VIRAL RNA	Severe acute respiratory syndrome coronavirus 2	Homo sapiens	ILLUMINA	2020-10-20	United Kingdom	Europe	27	6202.77	6791	0.986088	185481477
ERR4838593	PRJEB37886	AMPLICON	SAMEA7575505	ERX4708379	COG-UK/PHWC-4889C5	NextSeq 550	PAIRED	PCR	VIRAL RNA	Severe acute respiratory syndrome coronavirus 2	Homo sapiens	ILLUMINA	2020-11-01	United Kingdom	Europe	62	3147.52	2079	0.677491	94120163
ERR4838594	PRJEB37886	AMPLICON	SAMEA7575507	ERX4708381	COG-UK/PHWC-486CA0	NextSeq 550	PAIRED	PCR	VIRAL RNA	Severe acute respiratory syndrome coronavirus 2	Homo sapiens	ILLUMINA	2020-10-14	United Kingdom	Europe	49	1770.06	658	0.816039	52930023
ERR4838595	PRJEB37886	AMPLICON	SAMEA7575509	ERX4708383	COG-UK/QEUH-A9E7CC	NA	PAIRED	PCR	VIRAL RNA	Severe acute respiratory syndrome coronavirus 2	Homo sapiens	ILLUMINA	2020-10-20	United Kingdom	Europe	119	477.5	335	0.752801	14278674
ERR4838596	PRJEB37886	AMPLICON	SAMEA7575506	ERX4708380	COG-UK/BHRT-24B53AD	NextSeq 550	PAIRED	PCR	VIRAL RNA	Severe acute respiratory syndrome coronavirus 2	Homo sapiens	ILLUMINA	2020-10-17	United Kingdom	Europe	62	3169.53	2054	0.808447	94778580
ERR4838598	PRJEB37886	AMPLICON	SAMEA7575508	ERX4708382	COG-UK/QEUH-A9E44D	NA	PAIRED	PCR	VIRAL RNA	Severe acute respiratory syndrome coronavirus 2	Homo sapiens	ILLUMINA	2020-10-20	United Kingdom	Europe	37	5297.72	6770	0.946561	158417647
ERR4838600	PRJEB37886	AMPLICON	SAMEA7575511	ERX4708385	COG-UK/BHRT-24B5598	NextSeq 550	PAIRED	PCR	VIRAL RNA	Severe acute respiratory syndrome coronavirus 2	Homo sapiens	ILLUMINA	2020-10-23	United Kingdom	Europe	56	4274.29	4281	0.948266	127813992
ERR4838602	PRJEB37886	AMPLICON	SAMEA7575514	ERX4708388	COG-UK/PHWC-4870A3	NextSeq 550	PAIRED	PCR	VIRAL RNA	Severe acute respiratory syndrome coronavirus 2	Homo sapiens	ILLUMINA	2020-10-16	United Kingdom	Europe	96	3075.85	2474	0.937331	91977095
ERR4838603	PRJEB37886	AMPLICON	SAMEA7575515	ERX4708389	COG-UK/BHRT-24B52BF	NextSeq 550	PAIRED	PCR	VIRAL RNA	Severe acute respiratory syndrome coronavirus 2	Homo sapiens	ILLUMINA	2020-10-24	United Kingdom	Europe	92	3660.78	3132	0.918102	109468290
ERR4838604	PRJEB37886	AMPLICON	SAMEA7575516	ERX4708390	COG-UK/PHWC-486D43	NextSeq 550	PAIRED	PCR	VIRAL RNA	Severe acute respiratory syndrome coronavirus 2	Homo sapiens	ILLUMINA	2020-10-27	United Kingdom	Europe	26	4421.85	4145	0.980303	132226594
ERR4838607	PRJEB37886	AMPLICON	SAMEA7575517	ERX4708392	COG-UK/QEUH-A9C852	NA	PAIRED	PCR	VIRAL RNA	Severe acute respiratory syndrome coronavirus 2	Homo sapiens	ILLUMINA	2020-10-20	United Kingdom	Europe	28	6242.85	7353	0.995954	186679911
ERR4838610	PRJEB37886	AMPLICON	SAMEA7575522	ERX4708396	COG-UK/PHWC-4879B7	NextSeq 550	PAIRED	PCR	VIRAL RNA	Severe acute respiratory syndrome coronavirus 2	Homo sapiens	ILLUMINA	2020-10-31	United Kingdom	Europe	24	3744.91	3506	0.985286	111984042
ERR4838611	PRJEB37886	AMPLICON	SAMEA7575523	ERX4708397	COG-UK/PHWC-4886DD	NextSeq 550	PAIRED	PCR	VIRAL RNA	Severe acute respiratory syndrome coronavirus 2	Homo sapiens	ILLUMINA	2020-11-01	United Kingdom	Europe	29	3232.96	2928	0.978731	96675059
ERR4838612	PRJEB37886	AMPLICON	SAMEA7575524	ERX4708398	COG-UK/PHWC-4870EF	NextSeq 550	PAIRED	PCR	VIRAL RNA	Severe acute respiratory syndrome coronavirus 2	Homo sapiens	ILLUMINA	2020-10-31	United Kingdom	Europe	229	2104.28	1171	0.908671	62924330
ERR4838613	PRJEB37886	AMPLICON	SAMEA7575525	ERX4708399	COG-UK/PHWC-4878F6	NextSeq 550	PAIRED	PCR	VIRAL RNA	Severe acute respiratory syndrome coronavirus 2	Homo sapiens	ILLUMINA	2020-10-30	United Kingdom	Europe	34	3798.7	3466	0.988663	113592500
ERR4838614	PRJEB37886	AMPLICON	SAMEA7575529	ERX4708403	COG-UK/PHWC-487D33	NextSeq 550	PAIRED	PCR	VIRAL RNA	Severe acute respiratory syndrome coronavirus 2	Homo sapiens	ILLUMINA	2020-10-28	United Kingdom	Europe	26	3236.89	3056	0.990737	96792845
ERR4838615	PRJEB37886	AMPLICON	SAMEA7575527	ERX4708401	COG-UK/BHRT-24B4EDA	NextSeq 550	PAIRED	PCR	VIRAL RNA	Severe acute respiratory syndrome coronavirus 2	Homo sapiens	ILLUMINA	2020-10-19	United Kingdom	Europe	29	6182.93	7434	0.976792	184888243
ERR4838616	PRJEB37886	AMPLICON	SAMEA7575528	ERX4708402	COG-UK/PHEC-14927D	NextSeq 550	PAIRED	PCR	VIRAL RNA	Severe acute respiratory syndrome coronavirus 2	Homo sapiens	ILLUMINA	2020-09-28	United Kingdom	Europe	35	5803.43	7020	0.973849	173540066
ERR4838617	PRJEB37886	AMPLICON	SAMEA7575526	ERX4708400	COG-UK/BRIS-25A2C3	NextSeq 550	PAIRED	PCR	VIRAL RNA	Severe acute respiratory syndrome coronavirus 2	Homo sapiens	ILLUMINA	2020-11-06	United Kingdom	Europe	56	4608.65	5072	0.931211	137812489
ERR4838619	PRJEB37886	AMPLICON	SAMEA7575531	ERX4708405	COG-UK/PHWC-488F78	NextSeq 550	PAIRED	PCR	VIRAL RNA	Severe acute respiratory syndrome coronavirus 2	Homo sapiens	ILLUMINA	2020-11-03	United Kingdom	Europe	25	3079.39	2905	0.986021	92082866
ERR4838622	PRJEB37886	AMPLICON	SAMEA7575534	ERX4708408	COG-UK/PHWC-48699A	NextSeq 550	PAIRED	PCR	VIRAL RNA	Severe acute respiratory syndrome coronavirus 2	Homo sapiens	ILLUMINA	2020-10-30	United Kingdom	Europe	126	1549.67	1042	0.859512	46339816
ERR4838625	PRJEB37886	AMPLICON	SAMEA7575536	ERX4708412	COG-UK/QEUH-A9D5D2	NA	PAIRED	PCR	VIRAL RNA	Severe acute respiratory syndrome coronavirus 2	Homo sapiens	ILLUMINA	2020-10-20	United Kingdom	Europe	39	231.811	213	0.700665	6931837
ERR4838626	PRJEB37886	AMPLICON	SAMEA7575537	ERX4708411	COG-UK/PHWC-4885FE	NextSeq 550	PAIRED	PCR	VIRAL RNA	Severe acute respiratory syndrome coronavirus 2	Homo sapiens	ILLUMINA	2020-11-02	United Kingdom	Europe	32	3610.56	3101	0.995686	107966521
ERR4838629	PRJEB37886	AMPLICON	SAMEA7575542	ERX4708415	COG-UK/PHWC-486781	NextSeq 550	PAIRED	PCR	VIRAL RNA	Severe acute respiratory syndrome coronavirus 2	Homo sapiens	ILLUMINA	2020-10-30	United Kingdom	Europe	23	2715.67	2174	0.988663	81206637
ERR4838631	PRJEB37886	AMPLICON	SAMEA7575543	ERX4708417	COG-UK/QEUH-A36C03	NextSeq 550	PAIRED	PCR	VIRAL RNA	Severe acute respiratory syndrome coronavirus 2	Homo sapiens	ILLUMINA	2020-10-04	United Kingdom	Europe	30	3428.6	3260	0.994817	102525519
ERR4838632	PRJEB37886	AMPLICON	SAMEA7575544	ERX4708418	COG-UK/PHWC-489539	NextSeq 550	PAIRED	PCR	VIRAL RNA	Severe acute respiratory syndrome coronavirus 2	Homo sapiens	ILLUMINA	2020-11-03	United Kingdom	Europe	21	3700.46	3286	0.977962	110654764
ERR4838633	PRJEB37886	AMPLICON	SAMEA7575545	ERX4708419	COG-UK/PHWC-489302	NextSeq 550	PAIRED	PCR	VIRAL RNA	Severe acute respiratory syndrome coronavirus 2	Homo sapiens	ILLUMINA	2020-11-01	United Kingdom	Europe	23	3913.61	3729	0.995954	117028769
ERR4838637	PRJEB37886	AMPLICON	SAMEA7575548	ERX4708423	COG-UK/NORW-F3941	NextSeq 500	PAIRED	PCR	VIRAL RNA	Severe acute respiratory syndrome coronavirus 2	Homo sapiens	ILLUMINA	2020-10-30	United Kingdom	Europe	39	1649.91	1513	0.974651	49337407
ERR4838638	PRJEB37886	AMPLICON	SAMEA7575550	ERX4708424	COG-UK/PHWC-488303	NextSeq 550	PAIRED	PCR	VIRAL RNA	Severe acute respiratory syndrome coronavirus 2	Homo sapiens	ILLUMINA	2020-10-31	United Kingdom	Europe	22	4736.39	4580	0.997091	141632382
ERR4838639	PRJEB37886	AMPLICON	SAMEA7575551	ERX4708425	COG-UK/PHWC-487AA5	NextSeq 550	PAIRED	PCR	VIRAL RNA	Severe acute respiratory syndrome coronavirus 2	Homo sapiens	ILLUMINA	2020-10-30	United Kingdom	Europe	32	2382.55	1849	0.971073	71245386
ERR4838642	PRJEB37886	AMPLICON	SAMEA7575555	ERX4708429	COG-UK/PHWC-486D9E	NextSeq 550	PAIRED	PCR	VIRAL RNA	Severe acute respiratory syndrome coronavirus 2	Homo sapiens	ILLUMINA	2020-10-27	United Kingdom	Europe	30	4219.15	4046	0.995954	126165386
ERR4838643	PRJEB37886	AMPLICON	SAMEA7575554	ERX4708428	COG-UK/PHWC-486F6B	NextSeq 550	PAIRED	PCR	VIRAL RNA	Severe acute respiratory syndrome coronavirus 2	Homo sapiens	ILLUMINA	2020-10-27	United Kingdom	Europe	41	2860.62	2497	0.985787	85541206
ERR4838644	PRJEB37886	AMPLICON	SAMEA7575558	ERX4708431	COG-UK/PHWC-487D9D	NextSeq 550	PAIRED	PCR	VIRAL RNA	Severe acute respiratory syndrome coronavirus 2	Homo sapiens	ILLUMINA	2020-10-29	United Kingdom	Europe	39	2145.66	1322	0.897937	64161722
ERR4838645	PRJEB37886	AMPLICON	SAMEA7575556	ERX4708430	COG-UK/QEUH-A36CC7	NextSeq 550	PAIRED	PCR	VIRAL RNA	Severe acute respiratory syndrome coronavirus 2	Homo sapiens	ILLUMINA	2020-10-05	United Kingdom	Europe	74	1704.51	1442	0.943216	50970095
ERR4838647	PRJEB37886	AMPLICON	SAMEA7575560	ERX4708435	COG-UK/QEUH-A36B42	NextSeq 550	PAIRED	PCR	VIRAL RNA	Severe acute respiratory syndrome coronavirus 2	Homo sapiens	ILLUMINA	2020-10-05	United Kingdom	Europe	21	2942.22	2702	0.990536	87981276
ERR4838648	PRJEB37886	AMPLICON	SAMEA7575559	ERX4708433	COG-UK/BHRT-24B53E9	NextSeq 550	PAIRED	PCR	VIRAL RNA	Severe acute respiratory syndrome coronavirus 2	Homo sapiens	ILLUMINA	2020-10-18	United Kingdom	Europe	80	2953.94	1330	0.697221	88331521
ERR4838649	PRJEB37886	AMPLICON	SAMEA7575561	ERX4708434	COG-UK/BHRT-24B4F6E	NextSeq 550	PAIRED	PCR	VIRAL RNA	Severe acute respiratory syndrome coronavirus 2	Homo sapiens	ILLUMINA	2020-10-20	United Kingdom	Europe	26	6762.14	7765	0.986088	202208395
ERR4838650	PRJEB37886	AMPLICON	SAMEA7575562	ERX4708436	COG-UK/PHWC-487322	NextSeq 550	PAIRED	PCR	VIRAL RNA	Severe acute respiratory syndrome coronavirus 2	Homo sapiens	ILLUMINA	2020-10-16	United Kingdom	Europe	29	3110.4	2293	0.97425	93010221
ERR4838651	PRJEB37886	AMPLICON	SAMEA7575563	ERX4708437	COG-UK/BHRT-24B4C0D	NextSeq 550	PAIRED	PCR	VIRAL RNA	Severe acute respiratory syndrome coronavirus 2	Homo sapiens	ILLUMINA	2020-10-08	United Kingdom	Europe	29	2255.04	1728	0.875765	67432539
ERR4838654	PRJEB37886	AMPLICON	SAMEA7575566	ERX4708440	COG-UK/PHWC-487EC7	NextSeq 550	PAIRED	PCR	VIRAL RNA	Severe acute respiratory syndrome coronavirus 2	Homo sapiens	ILLUMINA	2020-10-27	United Kingdom	Europe	98	2797.85	2278	0.953449	83664218
ERR4838655	PRJEB37886	AMPLICON	SAMEA7575568	ERX4708442	COG-UK/QEUH-A36A09	NextSeq 550	PAIRED	PCR	VIRAL RNA	Severe acute respiratory syndrome coronavirus 2	Homo sapiens	ILLUMINA	2020-10-05	United Kingdom	Europe	88	669.484	468	0.824232	20019577
ERR4838656	PRJEB37886	AMPLICON	SAMEA7575567	ERX4708441	COG-UK/PHWC-487CCD	NextSeq 550	PAIRED	PCR	VIRAL RNA	Severe acute respiratory syndrome coronavirus 2	Homo sapiens	ILLUMINA	2020-10-30	United Kingdom	Europe	34	3711.24	3341	0.988663	110977086
ERR4838660	PRJEB37886	AMPLICON	SAMEA7575572	ERX4708446	COG-UK/PHWC-487D15	NextSeq 550	PAIRED	PCR	VIRAL RNA	Severe acute respiratory syndrome coronavirus 2	Homo sapiens	ILLUMINA	2020-10-28	United Kingdom	Europe	28	3980.94	3792	0.982176	119042009
ERR4838661	PRJEB37886	AMPLICON	SAMEA7575573	ERX4708447	COG-UK/PHWC-4865C3	NextSeq 550	PAIRED	PCR	VIRAL RNA	Severe acute respiratory syndrome coronavirus 2	Homo sapiens	ILLUMINA	2020-10-28	United Kingdom	Europe	26	2750.06	2420	0.978932	82235071
ERR4838663	PRJEB37886	AMPLICON	SAMEA7575576	ERX4708449	COG-UK/PHWC-48638D	NextSeq 550	PAIRED	PCR	VIRAL RNA	Severe acute respiratory syndrome coronavirus 2	Homo sapiens	ILLUMINA	2020-10-31	United Kingdom	Europe	25	3053.82	2294	0.988663	91318460
ERR4838665	PRJEB37886	AMPLICON	SAMEA7575578	ERX4708451	COG-UK/QEUH-A9D53C	NA	PAIRED	PCR	VIRAL RNA	Severe acute respiratory syndrome coronavirus 2	Homo sapiens	ILLUMINA	2020-10-20	United Kingdom	Europe	27	5715.86	7281	0.989834	170921366
ERR4838666	PRJEB37886	AMPLICON	SAMEA7575579	ERX4708453	COG-UK/NORW-F6B75	NextSeq 500	PAIRED	PCR	VIRAL RNA	Severe acute respiratory syndrome coronavirus 2	Homo sapiens	ILLUMINA	2020-11-02	United Kingdom	Europe	32	4434.22	4637	0.976457	132596499
ERR4838668	PRJEB37886	AMPLICON	SAMEA7575580	ERX4708452	COG-UK/QEUH-A9E225	NA	PAIRED	PCR	VIRAL RNA	Severe acute respiratory syndrome coronavirus 2	Homo sapiens	ILLUMINA	2020-10-20	United Kingdom	Europe	33	6380.81	7531	0.986088	190805385
ERR4838669	PRJEB37886	AMPLICON	SAMEA7575583	ERX4708455	COG-UK/NORW-F38DB	NextSeq 500	PAIRED	PCR	VIRAL RNA	Severe acute respiratory syndrome coronavirus 2	Homo sapiens	ILLUMINA	2020-10-30	United Kingdom	Europe	28	2371.57	2172	0.988663	70917181
ERR4838675	PRJEB37886	AMPLICON	SAMEA7575587	ERX4708461	COG-UK/QEUH-A9E2E9	NA	PAIRED	PCR	VIRAL RNA	Severe acute respiratory syndrome coronavirus 2	Homo sapiens	ILLUMINA	2020-10-20	United Kingdom	Europe	29	5456.3	6759	0.965488	163159755
ERR4838676	PRJEB37886	AMPLICON	SAMEA7575589	ERX4708462	COG-UK/PHWC-4892F6	NextSeq 550	PAIRED	PCR	VIRAL RNA	Severe acute respiratory syndrome coronavirus 2	Homo sapiens	ILLUMINA	2020-11-03	United Kingdom	Europe	23	2365.11	2158	0.994516	70723815
ERR4838678	PRJEB37886	AMPLICON	SAMEA7575593	ERX4708465	COG-UK/PHWC-4889B6	NextSeq 550	PAIRED	PCR	VIRAL RNA	Severe acute respiratory syndrome coronavirus 2	Homo sapiens	ILLUMINA	2020-11-01	United Kingdom	Europe	24	3607.57	3133	0.972344	107877081
ERR4838680	PRJEB37886	AMPLICON	SAMEA7575592	ERX4708466	COG-UK/BHRT-24B4C76	NextSeq 550	PAIRED	PCR	VIRAL RNA	Severe acute respiratory syndrome coronavirus 2	Homo sapiens	ILLUMINA	2020-10-14	United Kingdom	Europe	134	3261.58	1706	0.834097	97530939
ERR4838682	PRJEB37886	AMPLICON	SAMEA7575595	ERX4708468	COG-UK/PHWC-488BFC	NextSeq 550	PAIRED	PCR	VIRAL RNA	Severe acute respiratory syndrome coronavirus 2	Homo sapiens	ILLUMINA	2020-10-28	United Kingdom	Europe	62	3277.67	3094	0.969669	98012128
ERR4838683	PRJEB37886	AMPLICON	SAMEA7575596	ERX4708469	COG-UK/PHWC-486183	NextSeq 550	PAIRED	PCR	VIRAL RNA	Severe acute respiratory syndrome coronavirus 2	Homo sapiens	ILLUMINA	2020-10-15	United Kingdom	Europe	24	4120.64	3696	0.988663	123219426
ERR4838684	PRJEB37886	AMPLICON	SAMEA7575597	ERX4708471	COG-UK/QEUH-A9D578	NA	PAIRED	PCR	VIRAL RNA	Severe acute respiratory syndrome coronavirus 2	Homo sapiens	ILLUMINA	2020-10-20	United Kingdom	Europe	35	432.556	405	0.909641	12934729
ERR4838687	PRJEB37886	AMPLICON	SAMEA7575599	ERX4708472	COG-UK/PHWC-487E03	NextSeq 550	PAIRED	PCR	VIRAL RNA	Severe acute respiratory syndrome coronavirus 2	Homo sapiens	ILLUMINA	2020-10-28	United Kingdom	Europe	38	2942.38	2504	0.950507	87986022
ERR4838688	PRJEB37886	AMPLICON	SAMEA7575602	ERX4708475	COG-UK/PHWC-4893C6	NextSeq 550	PAIRED	PCR	VIRAL RNA	Severe acute respiratory syndrome coronavirus 2	Homo sapiens	ILLUMINA	2020-11-02	United Kingdom	Europe	25	3888.01	3515	0.995954	116263239
ERR4838693	PRJEB37886	AMPLICON	SAMEA7575606	ERX4708479	COG-UK/QEUH-A36B06	NextSeq 550	PAIRED	PCR	VIRAL RNA	Severe acute respiratory syndrome coronavirus 2	Homo sapiens	ILLUMINA	2020-10-05	United Kingdom	Europe	23	3491.71	3093	0.995786	104412494
ERR4838694	PRJEB37886	AMPLICON	SAMEA7575607	ERX4708480	COG-UK/PHWC-48687F	NextSeq 550	PAIRED	PCR	VIRAL RNA	Severe acute respiratory syndrome coronavirus 2	Homo sapiens	ILLUMINA	2020-10-27	United Kingdom	Europe	80	1660.98	588	0.79594	49668404
ERR4838695	PRJEB37886	AMPLICON	SAMEA7575608	ERX4708481	COG-UK/PHWC-48661B	NextSeq 550	PAIRED	PCR	VIRAL RNA	Severe acute respiratory syndrome coronavirus 2	Homo sapiens	ILLUMINA	2020-10-21	United Kingdom	Europe	107	1910.76	1257	0.889175	57137312
ERR4838697	PRJEB37886	AMPLICON	SAMEA7575609	ERX4708482	COG-UK/PHWC-488743	NextSeq 550	PAIRED	PCR	VIRAL RNA	Severe acute respiratory syndrome coronavirus 2	Homo sapiens	ILLUMINA	2020-11-02	United Kingdom	Europe	26	3128.49	2505	0.98251	93551290
ERR4838698	PRJEB37886	AMPLICON	SAMEA7575613	ERX4708485	COG-UK/QEUH-A9DAB5	NA	PAIRED	PCR	VIRAL RNA	Severe acute respiratory syndrome coronavirus 2	Homo sapiens	ILLUMINA	2020-10-20	United Kingdom	Europe	95	658.478	392	0.76698	19690482
ERR4838700	PRJEB37886	AMPLICON	SAMEA7575611	ERX4708483	COG-UK/PHWC-487E21	NextSeq 550	PAIRED	PCR	VIRAL RNA	Severe acute respiratory syndrome coronavirus 2	Homo sapiens	ILLUMINA	2020-10-28	United Kingdom	Europe	25	3635.63	3370	0.988663	108716123
ERR4838701	PRJEB37886	AMPLICON	SAMEA7575614	ERX4708487	COG-UK/PHWC-4896FA	NextSeq 550	PAIRED	PCR	VIRAL RNA	Severe acute respiratory syndrome coronavirus 2	Homo sapiens	ILLUMINA	2020-10-26	United Kingdom	Europe	26	3590.24	3372	0.995653	107358947
ERR4838702	PRJEB37886	AMPLICON	SAMEA7575615	ERX4708488	COG-UK/PHWC-489636	NextSeq 550	PAIRED	PCR	VIRAL RNA	Severe acute respiratory syndrome coronavirus 2	Homo sapiens	ILLUMINA	2020-10-26	United Kingdom	Europe	27	3591.88	3126	0.979534	107408024
ERR4838706	PRJEB37886	AMPLICON	SAMEA7575620	ERX4708493	COG-UK/PHWC-4891EA	NextSeq 550	PAIRED	PCR	VIRAL RNA	Severe acute respiratory syndrome coronavirus 2	Homo sapiens	ILLUMINA	2020-11-02	United Kingdom	Europe	51	2170.93	1579	0.937832	64917281
ERR4838708	PRJEB37886	AMPLICON	SAMEA7575618	ERX4708491	COG-UK/PHEC-14937A	NextSeq 550	PAIRED	PCR	VIRAL RNA	Severe acute respiratory syndrome coronavirus 2	Homo sapiens	ILLUMINA	2020-10-14	United Kingdom	Europe	22	6424.42	7687	0.994282	192109515
ERR4838709	PRJEB37886	AMPLICON	SAMEA7575623	ERX4708496	COG-UK/PHWC-48797B	NextSeq 550	PAIRED	PCR	VIRAL RNA	Severe acute respiratory syndrome coronavirus 2	Homo sapiens	ILLUMINA	2020-10-29	United Kingdom	Europe	23	3662.85	3472	0.995954	109530103
ERR4838714	PRJEB37886	AMPLICON	SAMEA7575627	ERX4708500	COG-UK/BHRT-24B4B88	NextSeq 550	PAIRED	PCR	VIRAL RNA	Severe acute respiratory syndrome coronavirus 2	Homo sapiens	ILLUMINA	2020-10-10	United Kingdom	Europe	22	5915.32	6949	0.985185	176885887
ERR4838715	PRJEB37886	AMPLICON	SAMEA7575628	ERX4708501	COG-UK/PHWC-4879C6	NextSeq 550	PAIRED	PCR	VIRAL RNA	Severe acute respiratory syndrome coronavirus 2	Homo sapiens	ILLUMINA	2020-10-27	United Kingdom	Europe	30	3585.86	3243	0.995954	107228104
ERR4838717	PRJEB37886	AMPLICON	SAMEA7575630	ERX4708503	COG-UK/NORW-F3880	NextSeq 500	PAIRED	PCR	VIRAL RNA	Severe acute respiratory syndrome coronavirus 2	Homo sapiens	ILLUMINA	2020-10-31	United Kingdom	Europe	69	2463.55	2121	0.938635	73667490
ERR4838718	PRJEB37886	AMPLICON	SAMEA7575631	ERX4708504	COG-UK/PHWC-4881EB	NextSeq 550	PAIRED	PCR	VIRAL RNA	Severe acute respiratory syndrome coronavirus 2	Homo sapiens	ILLUMINA	2020-10-30	United Kingdom	Europe	33	3779.62	3558	0.988663	113022079
ERR4838720	PRJEB37886	AMPLICON	SAMEA7575633	ERX4708506	COG-UK/PHWC-48893E	NextSeq 550	PAIRED	PCR	VIRAL RNA	Severe acute respiratory syndrome coronavirus 2	Homo sapiens	ILLUMINA	2020-11-02	United Kingdom	Europe	29	2404.14	1934	0.970404	71890959
ERR4838722	PRJEB37886	AMPLICON	SAMEA7575635	ERX4708508	COG-UK/PHWC-48779F	NextSeq 550	PAIRED	PCR	VIRAL RNA	Severe acute respiratory syndrome coronavirus 2	Homo sapiens	ILLUMINA	2020-10-25	United Kingdom	Europe	23	3560.83	3227	0.9794	106479493
ERR4838724	PRJEB37886	AMPLICON	SAMEA7575637	ERX4708510	COG-UK/QEUH-A9DAC4	NA	PAIRED	PCR	VIRAL RNA	Severe acute respiratory syndrome coronavirus 2	Homo sapiens	ILLUMINA	2020-10-20	United Kingdom	Europe	24	781.945	719	0.957496	23382507
ERR4838725	PRJEB37886	AMPLICON	SAMEA7575638	ERX4708511	COG-UK/BRIS-25A32A	NextSeq 550	PAIRED	PCR	VIRAL RNA	Severe acute respiratory syndrome coronavirus 2	Homo sapiens	ILLUMINA	2020-11-06	United Kingdom	Europe	87	5100.75	6583	0.951878	152527723
ERR4838727	PRJEB37886	AMPLICON	SAMEA7575640	ERX4708513	COG-UK/NORW-F39AB	NextSeq 500	PAIRED	PCR	VIRAL RNA	Severe acute respiratory syndrome coronavirus 2	Homo sapiens	ILLUMINA	2020-10-28	United Kingdom	Europe	35	2007.92	1898	0.988663	60042920
ERR4838728	PRJEB37886	AMPLICON	SAMEA7575641	ERX4708514	COG-UK/PHWC-489593	NextSeq 550	PAIRED	PCR	VIRAL RNA	Severe acute respiratory syndrome coronavirus 2	Homo sapiens	ILLUMINA	2020-10-20	United Kingdom	Europe	21	4775.83	4704	0.994181	142811773
ERR4838732	PRJEB37886	AMPLICON	SAMEA7575644	ERX4708517	COG-UK/BRIS-18556F0	NextSeq 550	PAIRED	PCR	VIRAL RNA	Severe acute respiratory syndrome coronavirus 2	Homo sapiens	ILLUMINA	2020-10-30	United Kingdom	Europe	28	6748.37	7841	0.995954	201796555
ERR4838733	PRJEB37886	AMPLICON	SAMEA7575647	ERX4708520	COG-UK/PHWC-4886BF	NextSeq 550	PAIRED	PCR	VIRAL RNA	Severe acute respiratory syndrome coronavirus 2	Homo sapiens	ILLUMINA	2020-10-25	United Kingdom	Europe	69	2006.55	1121	0.901749	60001784
ERR4838734	PRJEB37886	AMPLICON	SAMEA7575648	ERX4708521	COG-UK/PHWC-48745C	NextSeq 550	PAIRED	PCR	VIRAL RNA	Severe acute respiratory syndrome coronavirus 2	Homo sapiens	ILLUMINA	2020-10-29	United Kingdom	Europe	26	3058.64	2825	0.975889	91462504
ERR4838735	PRJEB37886	AMPLICON	SAMEA7575646	ERX4708519	COG-UK/PHEC-149583	Illumina HiSeq 2500	PAIRED	PCR	VIRAL RNA	Severe acute respiratory syndrome coronavirus 2	Homo sapiens	ILLUMINA	2020-10-19	United Kingdom	Europe	27	5569.68	6857	0.983948	166550028
ERR4838736	PRJEB37886	AMPLICON	SAMEA7575649	ERX4708522	COG-UK/PHWC-486D61	NextSeq 550	PAIRED	PCR	VIRAL RNA	Severe acute respiratory syndrome coronavirus 2	Homo sapiens	ILLUMINA	2020-10-16	United Kingdom	Europe	23	3830.86	3141	0.988663	114554244
ERR4838738	PRJEB37886	AMPLICON	SAMEA7575651	ERX4708524	COG-UK/PHWC-486C64	NextSeq 550	PAIRED	PCR	VIRAL RNA	Severe acute respiratory syndrome coronavirus 2	Homo sapiens	ILLUMINA	2020-10-27	United Kingdom	Europe	94	882.776	420	0.724175	26397637
ERR4838739	PRJEB37886	AMPLICON	SAMEA7575652	ERX4708525	COG-UK/BRIS-18555F3	Illumina HiSeq 2500	PAIRED	PCR	VIRAL RNA	Severe acute respiratory syndrome coronavirus 2	Homo sapiens	ILLUMINA	2020-10-30	United Kingdom	Europe	27	4187.45	4228	0.941511	125217252
ERR4838741	PRJEB37886	AMPLICON	SAMEA7575653	ERX4708526	COG-UK/BHRT-24B4CFE	NextSeq 550	PAIRED	PCR	VIRAL RNA	Severe acute respiratory syndrome coronavirus 2	Homo sapiens	ILLUMINA	2020-10-16	United Kingdom	Europe	46	4159.5	4253	0.943417	124381671
ERR4838745	PRJEB37886	AMPLICON	SAMEA7575658	ERX4708531	COG-UK/QEUH-A369A2	NextSeq 550	PAIRED	PCR	VIRAL RNA	Severe acute respiratory syndrome coronavirus 2	Homo sapiens	ILLUMINA	2020-10-05	United Kingdom	Europe	23	2474.07	1853	0.987593	73982227
ERR4838746	PRJEB37886	AMPLICON	SAMEA7575659	ERX4708532	COG-UK/QEUH-A9D402	NA	PAIRED	PCR	VIRAL RNA	Severe acute respiratory syndrome coronavirus 2	Homo sapiens	ILLUMINA	2020-10-20	United Kingdom	Europe	25	6061.35	7428	0.975019	181252557
ERR4838747	PRJEB37886	AMPLICON	SAMEA7575660	ERX4708533	COG-UK/QEUH-A9E234	NA	PAIRED	PCR	VIRAL RNA	Severe acute respiratory syndrome coronavirus 2	Homo sapiens	ILLUMINA	2020-10-20	United Kingdom	Europe	25	6296.85	7450	0.986088	188294831
ERR4838749	PRJEB37886	AMPLICON	SAMEA7575661	ERX4708534	COG-UK/QEUH-A9E771	NA	PAIRED	PCR	VIRAL RNA	Severe acute respiratory syndrome coronavirus 2	Homo sapiens	ILLUMINA	2020-10-20	United Kingdom	Europe	21	6092.06	7134	0.98776	182170910
ERR4838750	PRJEB37886	AMPLICON	SAMEA7575662	ERX4708536	COG-UK/PHWC-48753B	NextSeq 550	PAIRED	PCR	VIRAL RNA	Severe acute respiratory syndrome coronavirus 2	Homo sapiens	ILLUMINA	2020-10-29	United Kingdom	Europe	23	3366.22	2917	0.978731	100660101
ERR4838753	PRJEB37886	AMPLICON	SAMEA7575666	ERX4708539	COG-UK/QEUH-A9DAF1	NA	PAIRED	PCR	VIRAL RNA	Severe acute respiratory syndrome coronavirus 2	Homo sapiens	ILLUMINA	2020-10-20	United Kingdom	Europe	72	2328.83	496	0.677624	69638973
ERR4838754	PRJEB37886	AMPLICON	SAMEA7575667	ERX4708540	COG-UK/PHWC-1690F5	NextSeq 550	PAIRED	PCR	VIRAL RNA	Severe acute respiratory syndrome coronavirus 2	Homo sapiens	ILLUMINA	2020-04-01	United Kingdom	Europe	134	771.244	360	0.729224	23062509
ERR4838758	PRJEB37886	AMPLICON	SAMEA7575671	ERX4708544	COG-UK/PHWC-4871DD	NextSeq 550	PAIRED	PCR	VIRAL RNA	Severe acute respiratory syndrome coronavirus 2	Homo sapiens	ILLUMINA	2020-10-13	United Kingdom	Europe	116	3578.22	3312	0.967027	106999646
ERR4838760	PRJEB37886	AMPLICON	SAMEA7575673	ERX4708546	COG-UK/PHWC-489654	NextSeq 550	PAIRED	PCR	VIRAL RNA	Severe acute respiratory syndrome coronavirus 2	Homo sapiens	ILLUMINA	2020-10-28	United Kingdom	Europe	28	3790.4	3486	0.995954	113344460
ERR4838761	PRJEB37886	AMPLICON	SAMEA7575675	ERX4708548	COG-UK/PHWC-487902	NextSeq 550	PAIRED	PCR	VIRAL RNA	Severe acute respiratory syndrome coronavirus 2	Homo sapiens	ILLUMINA	2020-10-30	United Kingdom	Europe	83	2056.39	1516	0.935726	61492239
ERR4838764	PRJEB37886	AMPLICON	SAMEA7575674	ERX4708547	COG-UK/PHEC-149644	NextSeq 550	PAIRED	PCR	VIRAL RNA	Severe acute respiratory syndrome coronavirus 2	Homo sapiens	ILLUMINA	2020-10-09	United Kingdom	Europe	33	5548.81	6788	0.975855	165925973
ERR4838765	PRJEB37886	AMPLICON	SAMEA7575678	ERX4708551	COG-UK/PHWC-4879A8	NextSeq 550	PAIRED	PCR	VIRAL RNA	Severe acute respiratory syndrome coronavirus 2	Homo sapiens	ILLUMINA	2020-10-31	United Kingdom	Europe	30	3708.85	3511	0.988663	110905858
ERR4838767	PRJEB37886	AMPLICON	SAMEA7575681	ERX4708554	COG-UK/PHWC-489117	NextSeq 550	PAIRED	PCR	VIRAL RNA	Severe acute respiratory syndrome coronavirus 2	Homo sapiens	ILLUMINA	2020-11-01	United Kingdom	Europe	27	4843.09	4891	0.989098	144822929
ERR4838768	PRJEB37886	AMPLICON	SAMEA7575680	ERX4708553	COG-UK/PHWC-488154	NextSeq 550	PAIRED	PCR	VIRAL RNA	Severe acute respiratory syndrome coronavirus 2	Homo sapiens	ILLUMINA	2020-10-27	United Kingdom	Europe	25	3466.12	3030	0.979567	103647509
ERR4838771	PRJEB37886	AMPLICON	SAMEA7575685	ERX4708558	COG-UK/PHWC-487216	NextSeq 550	PAIRED	PCR	VIRAL RNA	Severe acute respiratory syndrome coronavirus 2	Homo sapiens	ILLUMINA	2020-10-31	United Kingdom	Europe	55	1437.79	1017	0.901281	42994355
ERR4838772	PRJEB37886	AMPLICON	SAMEA7575684	ERX4708559	COG-UK/QEUH-A9C4F4	NA	PAIRED	PCR	VIRAL RNA	Severe acute respiratory syndrome coronavirus 2	Homo sapiens	ILLUMINA	2020-10-20	United Kingdom	Europe	29	352.259	338	0.902384	10533599
ERR4838773	PRJEB37886	AMPLICON	SAMEA7575686	ERX4708557	COG-UK/QEUH-A9D39C	NA	PAIRED	PCR	VIRAL RNA	Severe acute respiratory syndrome coronavirus 2	Homo sapiens	ILLUMINA	2020-10-20	United Kingdom	Europe	61	4242.65	4370	0.940942	126867885
ERR4838775	PRJEB37886	AMPLICON	SAMEA7575689	ERX4708562	COG-UK/PHWC-48652D	NextSeq 550	PAIRED	PCR	VIRAL RNA	Severe acute respiratory syndrome coronavirus 2	Homo sapiens	ILLUMINA	2020-10-27	United Kingdom	Europe	24	4170.45	4222	0.995753	124708996
ERR4838778	PRJEB37886	AMPLICON	SAMEA7575691	ERX4708564	COG-UK/QEUH-A9D7DC	NA	PAIRED	PCR	VIRAL RNA	Severe acute respiratory syndrome coronavirus 2	Homo sapiens	ILLUMINA	2020-10-20	United Kingdom	Europe	94	4629.3	5365	0.971675	138429854
ERR4838779	PRJEB37886	AMPLICON	SAMEA7575692	ERX4708565	COG-UK/BHRT-24B51FE	NextSeq 550	PAIRED	PCR	VIRAL RNA	Severe acute respiratory syndrome coronavirus 2	Homo sapiens	ILLUMINA	2020-10-20	United Kingdom	Europe	46	5324.8	6640	0.973247	159227369
ERR4838781	PRJEB37886	AMPLICON	SAMEA7575693	ERX4708566	COG-UK/PHEC-1494D1	NextSeq 550	PAIRED	PCR	VIRAL RNA	Severe acute respiratory syndrome coronavirus 2	Homo sapiens	ILLUMINA	2020-10-17	United Kingdom	Europe	29	6675.19	7689	0.991573	199608080
ERR4838782	PRJEB37886	AMPLICON	SAMEA7575696	ERX4708569	COG-UK/QEUH-A36D3D	NextSeq 550	PAIRED	PCR	VIRAL RNA	Severe acute respiratory syndrome coronavirus 2	Homo sapiens	ILLUMINA	2020-10-05	United Kingdom	Europe	32	2974.19	2606	0.988663	88937131
ERR4838785	PRJEB37886	AMPLICON	SAMEA7575697	ERX4708571	COG-UK/PHWC-4869F4	NextSeq 550	PAIRED	PCR	VIRAL RNA	Severe acute respiratory syndrome coronavirus 2	Homo sapiens	ILLUMINA	2020-10-13	United Kingdom	Europe	42	4079.04	3757	0.985286	121975479
ERR4838786	PRJEB37886	AMPLICON	SAMEA7575695	ERX4708568	COG-UK/BRIS-25A23C	NextSeq 550	PAIRED	PCR	VIRAL RNA	Severe acute respiratory syndrome coronavirus 2	Homo sapiens	ILLUMINA	2020-11-06	United Kingdom	Europe	22	6900.21	7877	0.993546	206337098
ERR4838787	PRJEB37886	AMPLICON	SAMEA7575700	ERX4708573	COG-UK/PHWC-487498	NextSeq 550	PAIRED	PCR	VIRAL RNA	Severe acute respiratory syndrome coronavirus 2	Homo sapiens	ILLUMINA	2020-10-29	United Kingdom	Europe	36	3364.92	3100	0.988195	100621200
ERR4838788	PRJEB37886	AMPLICON	SAMEA7575701	ERX4708574	COG-UK/QEUH-A36D1F	NextSeq 550	PAIRED	PCR	VIRAL RNA	Severe acute respiratory syndrome coronavirus 2	Homo sapiens	ILLUMINA	2020-10-05	United Kingdom	Europe	22	3490.86	3225	0.995954	104387168
ERR4838793	PRJEB37886	AMPLICON	SAMEA7575706	ERX4708580	COG-UK/PHWC-486ED7	NextSeq 550	PAIRED	PCR	VIRAL RNA	Severe acute respiratory syndrome coronavirus 2	Homo sapiens	ILLUMINA	2020-10-27	United Kingdom	Europe	29	3162.46	2615	0.968097	94566893
ERR4838794	PRJEB37886	AMPLICON	SAMEA7575707	ERX4708581	COG-UK/PHWC-488312	NextSeq 550	PAIRED	PCR	VIRAL RNA	Severe acute respiratory syndrome coronavirus 2	Homo sapiens	ILLUMINA	2020-10-27	United Kingdom	Europe	32	2937.05	2559	0.963114	87826583
ERR4838795	PRJEB37886	AMPLICON	SAMEA7575704	ERX4708578	COG-UK/QEUH-A9D55A	NA	PAIRED	PCR	VIRAL RNA	Severe acute respiratory syndrome coronavirus 2	Homo sapiens	ILLUMINA	2020-10-20	United Kingdom	Europe	35	6580.63	7508	0.993579	196780552
ERR4838797	PRJEB37886	AMPLICON	SAMEA7575709	ERX4708583	COG-UK/PHWC-4874B6	NextSeq 550	PAIRED	PCR	VIRAL RNA	Severe acute respiratory syndrome coronavirus 2	Homo sapiens	ILLUMINA	2020-10-28	United Kingdom	Europe	32	3833.67	3664	0.990536	114638123
ERR4838798	PRJEB37886	AMPLICON	SAMEA7575710	ERX4708584	COG-UK/QEUH-A9C8BC	NA	PAIRED	PCR	VIRAL RNA	Severe acute respiratory syndrome coronavirus 2	Homo sapiens	ILLUMINA	2020-10-20	United Kingdom	Europe	25	5160	5911	0.975454	154299605
ERR4838801	PRJEB37886	AMPLICON	SAMEA7575714	ERX4708588	COG-UK/PHWC-48746B	NextSeq 550	PAIRED	PCR	VIRAL RNA	Severe acute respiratory syndrome coronavirus 2	Homo sapiens	ILLUMINA	2020-10-30	United Kingdom	Europe	33	2344.59	2087	0.984784	70110296
ERR4838802	PRJEB37886	AMPLICON	SAMEA7575713	ERX4708587	COG-UK/PHWC-48941E	NextSeq 550	PAIRED	PCR	VIRAL RNA	Severe acute respiratory syndrome coronavirus 2	Homo sapiens	ILLUMINA	2020-11-01	United Kingdom	Europe	37	3408.67	3110	0.978698	101929515
ERR4838803	PRJEB37886	AMPLICON	SAMEA7575715	ERX4708589	COG-UK/PHWC-487CDC	NextSeq 550	PAIRED	PCR	VIRAL RNA	Severe acute respiratory syndrome coronavirus 2	Homo sapiens	ILLUMINA	2020-10-27	United Kingdom	Europe	23	4011.18	3793	0.990034	119946408
ERR4838806	PRJEB37886	AMPLICON	SAMEA7575717	ERX4708590	COG-UK/QEUH-A9DF89	NA	PAIRED	PCR	VIRAL RNA	Severe acute respiratory syndrome coronavirus 2	Homo sapiens	ILLUMINA	2020-10-20	United Kingdom	Europe	23	6850.22	7824	0.988596	204842078
ERR4838807	PRJEB37886	AMPLICON	SAMEA7575719	ERX4708593	COG-UK/BHRT-24B4B79	NextSeq 550	PAIRED	PCR	VIRAL RNA	Severe acute respiratory syndrome coronavirus 2	Homo sapiens	ILLUMINA	2020-10-07	United Kingdom	Europe	36	5386.72	5940	0.986088	161079044
ERR4838809	PRJEB37886	AMPLICON	SAMEA7575722	ERX4708596	COG-UK/PHEC-1495DE	Illumina HiSeq 2500	PAIRED	PCR	VIRAL RNA	Severe acute respiratory syndrome coronavirus 2	Homo sapiens	ILLUMINA	2020-10-19	United Kingdom	Europe	24	2520.63	2355	0.977226	75374281
ERR4838810	PRJEB37886	AMPLICON	SAMEA7575723	ERX4708597	COG-UK/PHWC-486D34	NextSeq 550	PAIRED	PCR	VIRAL RNA	Severe acute respiratory syndrome coronavirus 2	Homo sapiens	ILLUMINA	2020-10-31	United Kingdom	Europe	34	4110.07	3840	0.979199	122903356
ERR4838813	PRJEB37886	AMPLICON	SAMEA7575727	ERX4708601	COG-UK/PHWC-489803	NextSeq 550	PAIRED	PCR	VIRAL RNA	Severe acute respiratory syndrome coronavirus 2	Homo sapiens	ILLUMINA	2020-10-26	United Kingdom	Europe	23	3953.99	3611	0.995954	118236206
ERR4838816	PRJEB37886	AMPLICON	SAMEA7575721	ERX4708595	COG-UK/BHRT-24B4BF1	NextSeq 550	PAIRED	PCR	VIRAL RNA	Severe acute respiratory syndrome coronavirus 2	Homo sapiens	ILLUMINA	2020-10-07	United Kingdom	Europe	49	3854.48	3494	0.863091	115260537
ERR4838820	PRJEB37886	AMPLICON	SAMEA7575732	ERX4708606	COG-UK/PHWC-487331	NextSeq 550	PAIRED	PCR	VIRAL RNA	Severe acute respiratory syndrome coronavirus 2	Homo sapiens	ILLUMINA	2020-10-14	United Kingdom	Europe	58	2730.67	2117	0.929673	81655233
ERR4838821	PRJEB37886	AMPLICON	SAMEA7575733	ERX4708607	COG-UK/PHWC-487814	NextSeq 550	PAIRED	PCR	VIRAL RNA	Severe acute respiratory syndrome coronavirus 2	Homo sapiens	ILLUMINA	2020-10-31	United Kingdom	Europe	23	3886.7	3572	0.994014	116224067
ERR4838822	PRJEB37886	AMPLICON	SAMEA7575735	ERX4708608	COG-UK/PHWC-486BA3	NextSeq 550	PAIRED	PCR	VIRAL RNA	Severe acute respiratory syndrome coronavirus 2	Homo sapiens	ILLUMINA	2020-10-27	United Kingdom	Europe	26	3843.93	3628	0.979099	114945028
ERR4838823	PRJEB37886	AMPLICON	SAMEA7575736	ERX4708609	COG-UK/BHRT-24B503D	NextSeq 550	PAIRED	PCR	VIRAL RNA	Severe acute respiratory syndrome coronavirus 2	Homo sapiens	ILLUMINA	2020-10-20	United Kingdom	Europe	27	6022.05	7155	0.985854	180077298
ERR4838828	PRJEB37886	AMPLICON	SAMEA7575741	ERX4708614	COG-UK/PHWC-486F10	NextSeq 550	PAIRED	PCR	VIRAL RNA	Severe acute respiratory syndrome coronavirus 2	Homo sapiens	ILLUMINA	2020-10-31	United Kingdom	Europe	25	2341.1	1967	0.988663	70005989
ERR4838832	PRJEB37886	AMPLICON	SAMEA7575745	ERX4708618	COG-UK/PHWC-48846A	NextSeq 550	PAIRED	PCR	VIRAL RNA	Severe acute respiratory syndrome coronavirus 2	Homo sapiens	ILLUMINA	2020-10-28	United Kingdom	Europe	25	4191.68	4072	0.995954	125343949
ERR4838834	PRJEB37886	AMPLICON	SAMEA7575748	ERX4708621	COG-UK/PHWC-486CCE	NextSeq 550	PAIRED	PCR	VIRAL RNA	Severe acute respiratory syndrome coronavirus 2	Homo sapiens	ILLUMINA	2020-10-31	United Kingdom	Europe	25	2968.11	2383	0.980905	88755522
ERR4838835	PRJEB37886	AMPLICON	SAMEA7575747	ERX4708620	COG-UK/QEUH-A9E2CB	NA	PAIRED	PCR	VIRAL RNA	Severe acute respiratory syndrome coronavirus 2	Homo sapiens	ILLUMINA	2020-10-20	United Kingdom	Europe	27	5520.22	6784	0.976089	165071030
ERR4838837	PRJEB37886	AMPLICON	SAMEA7575751	ERX4708624	COG-UK/BRIS-25A2E1	NextSeq 550	PAIRED	PCR	VIRAL RNA	Severe acute respiratory syndrome coronavirus 2	Homo sapiens	ILLUMINA	2020-11-06	United Kingdom	Europe	23	6891.29	7673	0.995954	206070370
ERR4838838	PRJEB37886	AMPLICON	SAMEA7575750	ERX4708623	COG-UK/BRIS-18556C3	NextSeq 550	PAIRED	PCR	VIRAL RNA	Severe acute respiratory syndrome coronavirus 2	Homo sapiens	ILLUMINA	2020-10-30	United Kingdom	Europe	24	6278.15	7647	0.993312	187735408
ERR4838840	PRJEB37886	AMPLICON	SAMEA7575754	ERX4708627	COG-UK/PHWC-486B94	NextSeq 550	PAIRED	PCR	VIRAL RNA	Severe acute respiratory syndrome coronavirus 2	Homo sapiens	ILLUMINA	2020-10-13	United Kingdom	Europe	26	3365.16	2868	0.970739	100628244
ERR4838841	PRJEB37886	AMPLICON	SAMEA7575753	ERX4708626	COG-UK/BRIS-1855599	Illumina HiSeq 2500	PAIRED	PCR	VIRAL RNA	Severe acute respiratory syndrome coronavirus 2	Homo sapiens	ILLUMINA	2020-10-30	United Kingdom	Europe	29	6004.18	7557	0.986891	179543048
ERR4838842	PRJEB37886	AMPLICON	SAMEA7575756	ERX4708629	COG-UK/QEUH-A9D46C	NA	PAIRED	PCR	VIRAL RNA	Severe acute respiratory syndrome coronavirus 2	Homo sapiens	ILLUMINA	2020-10-20	United Kingdom	Europe	167	45.9908	43	0.0365515	1375262
ERR4838843	PRJEB37886	AMPLICON	SAMEA7575755	ERX4708628	COG-UK/QEUH-A9D7FA	NA	PAIRED	PCR	VIRAL RNA	Severe acute respiratory syndrome coronavirus 2	Homo sapiens	ILLUMINA	2020-10-20	United Kingdom	Europe	29	5932.58	7107	0.985386	177401925
ERR4838846	PRJEB37886	AMPLICON	SAMEA7575759	ERX4708632	COG-UK/QEUH-A9E2DA	NA	PAIRED	PCR	VIRAL RNA	Severe acute respiratory syndrome coronavirus 2	Homo sapiens	ILLUMINA	2020-10-20	United Kingdom	Europe	27	5562.71	6758	0.978062	166341636
ERR4838847	PRJEB37886	AMPLICON	SAMEA7575761	ERX4708634	COG-UK/BHRT-24B4FB9	NextSeq 550	PAIRED	PCR	VIRAL RNA	Severe acute respiratory syndrome coronavirus 2	Homo sapiens	ILLUMINA	2020-10-20	United Kingdom	Europe	27	5362.12	6359	0.986088	160343345
ERR4838848	PRJEB37886	AMPLICON	SAMEA7575760	ERX4708633	COG-UK/QEUH-A9D208	NA	PAIRED	PCR	VIRAL RNA	Severe acute respiratory syndrome coronavirus 2	Homo sapiens	ILLUMINA	2020-10-20	United Kingdom	Europe	28	6457.84	7611	0.986088	193108783
ERR4838850	PRJEB37886	AMPLICON	SAMEA7575765	ERX4708638	COG-UK/PHWC-4867FA	NextSeq 550	PAIRED	PCR	VIRAL RNA	Severe acute respiratory syndrome coronavirus 2	Homo sapiens	ILLUMINA	2020-10-29	United Kingdom	Europe	85	1996.4	966	0.844263	59698293
ERR4838857	PRJEB37886	AMPLICON	SAMEA7575774	ERX4708646	COG-UK/PHWC-4877BD	NextSeq 550	PAIRED	PCR	VIRAL RNA	Severe acute respiratory syndrome coronavirus 2	Homo sapiens	ILLUMINA	2020-10-30	United Kingdom	Europe	19	3313.75	2915	0.995619	99091087
ERR4838859	PRJEB37886	AMPLICON	SAMEA7575773	ERX4708647	COG-UK/PHWC-486AF1	NextSeq 550	PAIRED	PCR	VIRAL RNA	Severe acute respiratory syndrome coronavirus 2	Homo sapiens	ILLUMINA	2020-10-26	United Kingdom	Europe	24	3174.24	2226	0.987794	94919408
ERR4838860	PRJEB37886	AMPLICON	SAMEA7575775	ERX4708648	COG-UK/PHWC-48943C	NextSeq 550	PAIRED	PCR	VIRAL RNA	Severe acute respiratory syndrome coronavirus 2	Homo sapiens	ILLUMINA	2020-11-03	United Kingdom	Europe	40	1329.6	992	0.900244	39759169
ERR4838861	PRJEB37886	AMPLICON	SAMEA7575776	ERX4708649	COG-UK/PHWC-488D50	NextSeq 550	PAIRED	PCR	VIRAL RNA	Severe acute respiratory syndrome coronavirus 2	Homo sapiens	ILLUMINA	2020-11-03	United Kingdom	Europe	21	3293.27	2786	0.995954	98478712
ERR4838863	PRJEB37886	AMPLICON	SAMEA7575779	ERX4708652	COG-UK/PHWC-489126	NextSeq 550	PAIRED	PCR	VIRAL RNA	Severe acute respiratory syndrome coronavirus 2	Homo sapiens	ILLUMINA	2020-11-01	United Kingdom	Europe	27	2779.17	2346	0.995352	83105633
ERR4838864	PRJEB37886	AMPLICON	SAMEA7575780	ERX4708653	COG-UK/PHWC-487D7F	NextSeq 550	PAIRED	PCR	VIRAL RNA	Severe acute respiratory syndrome coronavirus 2	Homo sapiens	ILLUMINA	2020-10-28	United Kingdom	Europe	65	2470.04	1893	0.942247	73861543
ERR4838866	PRJEB37886	AMPLICON	SAMEA7575782	ERX4708655	COG-UK/PHWC-488FC3	NextSeq 550	PAIRED	PCR	VIRAL RNA	Severe acute respiratory syndrome coronavirus 2	Homo sapiens	ILLUMINA	2020-11-02	United Kingdom	Europe	27	2810.78	2333	0.981641	84050764
ERR4838870	PRJEB37886	AMPLICON	SAMEA7575784	ERX4708657	COG-UK/PHEC-14933E	NextSeq 550	PAIRED	PCR	VIRAL RNA	Severe acute respiratory syndrome coronavirus 2	Homo sapiens	ILLUMINA	2020-10-13	United Kingdom	Europe	36	5681.94	7146	0.956392	169907167
ERR4838871	PRJEB37886	AMPLICON	SAMEA7575786	ERX4708659	COG-UK/BRIS-25A348	NextSeq 550	PAIRED	PCR	VIRAL RNA	Severe acute respiratory syndrome coronavirus 2	Homo sapiens	ILLUMINA	2020-11-06	United Kingdom	Europe	164	3404.53	2557	0.822459	101805631
ERR4838873	PRJEB37886	AMPLICON	SAMEA7575788	ERX4708661	COG-UK/BRIS-185561E	Illumina HiSeq 2500	PAIRED	PCR	VIRAL RNA	Severe acute respiratory syndrome coronavirus 2	Homo sapiens	ILLUMINA	2020-10-30	United Kingdom	Europe	48	4956.13	5806	0.963315	148203045
ERR4838874	PRJEB37886	AMPLICON	SAMEA7575789	ERX4708662	COG-UK/BRIS-18555E4	Illumina HiSeq 2500	PAIRED	PCR	VIRAL RNA	Severe acute respiratory syndrome coronavirus 2	Homo sapiens	ILLUMINA	2020-10-30	United Kingdom	Europe	26	5811.73	6902	0.988496	173788120
ERR4838876	PRJEB37886	AMPLICON	SAMEA7575791	ERX4708664	COG-UK/PHWC-487674	NextSeq 550	PAIRED	PCR	VIRAL RNA	Severe acute respiratory syndrome coronavirus 2	Homo sapiens	ILLUMINA	2020-10-30	United Kingdom	Europe	34	3214.14	2824	0.976491	96112519
ERR4838878	PRJEB37886	AMPLICON	SAMEA7575793	ERX4708666	COG-UK/PHWC-488D23	NextSeq 550	PAIRED	PCR	VIRAL RNA	Severe acute respiratory syndrome coronavirus 2	Homo sapiens	ILLUMINA	2020-10-31	United Kingdom	Europe	33	2562.91	1706	0.92877	76638807
ERR4838880	PRJEB37886	AMPLICON	SAMEA7575795	ERX4708668	COG-UK/PHWC-486A88	NextSeq 550	PAIRED	PCR	VIRAL RNA	Severe acute respiratory syndrome coronavirus 2	Homo sapiens	ILLUMINA	2020-10-26	United Kingdom	Europe	23	4609.37	4428	0.997091	137834020
ERR4838881	PRJEB37886	AMPLICON	SAMEA7575796	ERX4708669	COG-UK/QEUH-A36C12	NextSeq 550	PAIRED	PCR	VIRAL RNA	Severe acute respiratory syndrome coronavirus 2	Homo sapiens	ILLUMINA	2020-10-05	United Kingdom	Europe	19	3793.52	3460	0.995954	113437653
ERR4838882	PRJEB37886	AMPLICON	SAMEA7575797	ERX4708670	COG-UK/PHWC-48940F	NextSeq 550	PAIRED	PCR	VIRAL RNA	Severe acute respiratory syndrome coronavirus 2	Homo sapiens	ILLUMINA	2020-10-25	United Kingdom	Europe	33	3307.24	2903	0.977494	98896306
ERR4838884	PRJEB37886	AMPLICON	SAMEA7575799	ERX4708672	COG-UK/PHWC-486CFB	NextSeq 550	PAIRED	PCR	VIRAL RNA	Severe acute respiratory syndrome coronavirus 2	Homo sapiens	ILLUMINA	2020-11-01	United Kingdom	Europe	32	3841.93	3567	0.988663	114885089
ERR4838887	PRJEB37886	AMPLICON	SAMEA7575802	ERX4708675	COG-UK/PHWC-489618	NextSeq 550	PAIRED	PCR	VIRAL RNA	Severe acute respiratory syndrome coronavirus 2	Homo sapiens	ILLUMINA	2020-11-01	United Kingdom	Europe	21	3313.67	2912	0.995954	99088592
ERR4838888	PRJEB37886	AMPLICON	SAMEA7575803	ERX4708676	COG-UK/PHWC-486E40	NextSeq 550	PAIRED	PCR	VIRAL RNA	Severe acute respiratory syndrome coronavirus 2	Homo sapiens	ILLUMINA	2020-10-27	United Kingdom	Europe	22	4681.12	4700	0.988663	139979556
ERR4838889	PRJEB37886	AMPLICON	SAMEA7575804	ERX4708677	COG-UK/BHRT-24B5255	NextSeq 550	PAIRED	PCR	VIRAL RNA	Severe acute respiratory syndrome coronavirus 2	Homo sapiens	ILLUMINA	2020-10-23	United Kingdom	Europe	30	5469.64	6782	0.985587	163558768
ERR4838890	PRJEB37886	AMPLICON	SAMEA7575805	ERX4708678	COG-UK/PHWC-4861CF	NextSeq 550	PAIRED	PCR	VIRAL RNA	Severe acute respiratory syndrome coronavirus 2	Homo sapiens	ILLUMINA	2020-10-28	United Kingdom	Europe	22	4561.43	4336	0.99475	136400400
ERR4838891	PRJEB37886	AMPLICON	SAMEA7575806	ERX4708679	COG-UK/QEUH-A9D253	NA	PAIRED	PCR	VIRAL RNA	Severe acute respiratory syndrome coronavirus 2	Homo sapiens	ILLUMINA	2020-10-20	United Kingdom	Europe	57	3518.1	2590	0.891449	105201727
ERR4838893	PRJEB37886	AMPLICON	SAMEA7575808	ERX4708681	COG-UK/PHWC-487D24	NextSeq 550	PAIRED	PCR	VIRAL RNA	Severe acute respiratory syndrome coronavirus 2	Homo sapiens	ILLUMINA	2020-10-29	United Kingdom	Europe	25	3046.36	2768	0.975354	91095411
ERR4838896	PRJEB37886	AMPLICON	SAMEA7575812	ERX4708685	COG-UK/PHWC-487C18	NextSeq 550	PAIRED	PCR	VIRAL RNA	Severe acute respiratory syndrome coronavirus 2	Homo sapiens	ILLUMINA	2020-10-29	United Kingdom	Europe	52	2376.41	1610	0.696318	71061653
ERR4838898	PRJEB37886	AMPLICON	SAMEA7575811	ERX4708682	COG-UK/QEUH-A9D62A	NA	PAIRED	PCR	VIRAL RNA	Severe acute respiratory syndrome coronavirus 2	Homo sapiens	ILLUMINA	2020-10-20	United Kingdom	Europe	26	5859.19	7638	0.985687	175207350
ERR4838899	PRJEB37886	AMPLICON	SAMEA7575814	ERX4708687	COG-UK/PHWC-487E6D	NextSeq 550	PAIRED	PCR	VIRAL RNA	Severe acute respiratory syndrome coronavirus 2	Homo sapiens	ILLUMINA	2020-10-29	United Kingdom	Europe	27	3361.87	3210	0.988663	100530044
ERR4838901	PRJEB37886	AMPLICON	SAMEA7575817	ERX4708690	COG-UK/PHWC-488260	NextSeq 550	PAIRED	PCR	VIRAL RNA	Severe acute respiratory syndrome coronavirus 2	Homo sapiens	ILLUMINA	2020-10-28	United Kingdom	Europe	25	3943.02	3781	0.994683	117908086
ERR4838902	PRJEB37886	AMPLICON	SAMEA7575816	ERX4708689	COG-UK/BHRT-24B506A	NextSeq 550	PAIRED	PCR	VIRAL RNA	Severe acute respiratory syndrome coronavirus 2	Homo sapiens	ILLUMINA	2020-10-23	United Kingdom	Europe	99	5053.74	5986	0.961108	151122114
ERR4838903	PRJEB37886	AMPLICON	SAMEA7575818	ERX4708691	COG-UK/PHWC-48901A	NextSeq 550	PAIRED	PCR	VIRAL RNA	Severe acute respiratory syndrome coronavirus 2	Homo sapiens	ILLUMINA	2020-11-01	United Kingdom	Europe	32	2609.67	1899	0.961643	78036963
ERR4838904	PRJEB37886	AMPLICON	SAMEA7575819	ERX4708692	COG-UK/PHWC-486E7D	NextSeq 550	PAIRED	PCR	VIRAL RNA	Severe acute respiratory syndrome coronavirus 2	Homo sapiens	ILLUMINA	2020-10-27	United Kingdom	Europe	21	4201.23	3816	0.995954	125629354
ERR4838905	PRJEB37886	AMPLICON	SAMEA7575820	ERX4708693	COG-UK/BHRT-24B4FAA	NextSeq 550	PAIRED	PCR	VIRAL RNA	Severe acute respiratory syndrome coronavirus 2	Homo sapiens	ILLUMINA	2020-10-20	United Kingdom	Europe	84	5427.09	6724	0.979266	162286308
ERR4838906	PRJEB37886	AMPLICON	SAMEA7575821	ERX4708694	COG-UK/BRIS-25A2F0	NextSeq 550	PAIRED	PCR	VIRAL RNA	Severe acute respiratory syndrome coronavirus 2	Homo sapiens	ILLUMINA	2020-11-06	United Kingdom	Europe	25	6342.81	7780	0.988463	189669092
ERR4838908	PRJEB37886	AMPLICON	SAMEA7575823	ERX4708696	COG-UK/PHWC-486A6A	NextSeq 550	PAIRED	PCR	VIRAL RNA	Severe acute respiratory syndrome coronavirus 2	Homo sapiens	ILLUMINA	2020-10-26	United Kingdom	Europe	27	4218.54	3936	0.988396	126147009
ERR4838910	PRJEB37886	AMPLICON	SAMEA7575822	ERX4708695	COG-UK/QEUH-A9D1DE	NA	PAIRED	PCR	VIRAL RNA	Severe acute respiratory syndrome coronavirus 2	Homo sapiens	ILLUMINA	2020-10-20	United Kingdom	Europe	43	3862.11	2862	0.868642	115488533
ERR4838913	PRJEB37886	AMPLICON	SAMEA7575828	ERX4708701	COG-UK/PHWC-487401	NextSeq 550	PAIRED	PCR	VIRAL RNA	Severe acute respiratory syndrome coronavirus 2	Homo sapiens	ILLUMINA	2020-10-27	United Kingdom	Europe	44	2770.86	2117	0.969535	82857168
ERR4838914	PRJEB37886	AMPLICON	SAMEA7575829	ERX4708702	COG-UK/PHWC-48885F	NextSeq 550	PAIRED	PCR	VIRAL RNA	Severe acute respiratory syndrome coronavirus 2	Homo sapiens	ILLUMINA	2020-11-03	United Kingdom	Europe	26	2689.62	2202	0.985654	80427777
ERR4838918	PRJEB37886	AMPLICON	SAMEA7575830	ERX4708703	COG-UK/QEUH-A9C51F	NA	PAIRED	PCR	VIRAL RNA	Severe acute respiratory syndrome coronavirus 2	Homo sapiens	ILLUMINA	2020-10-20	United Kingdom	Europe	27	7104.58	7811	0.995385	212448249
ERR4838921	PRJEB37886	AMPLICON	SAMEA7575836	ERX4708709	COG-UK/PHWC-487E9A	NextSeq 550	PAIRED	PCR	VIRAL RNA	Severe acute respiratory syndrome coronavirus 2	Homo sapiens	ILLUMINA	2020-10-29	United Kingdom	Europe	29	3586.42	3259	0.988663	107244682
ERR4838926	PRJEB37886	AMPLICON	SAMEA7575837	ERX4708710	COG-UK/BRIS-185571B	NextSeq 550	PAIRED	PCR	VIRAL RNA	Severe acute respiratory syndrome coronavirus 2	Homo sapiens	ILLUMINA	2020-10-30	United Kingdom	Europe	24	7095.42	7887	0.995954	212174427
ERR4838931	PRJEB37886	AMPLICON	SAMEA7575846	ERX4708719	COG-UK/QEUH-A37613	NextSeq 550	PAIRED	PCR	VIRAL RNA	Severe acute respiratory syndrome coronavirus 2	Homo sapiens	ILLUMINA	2020-10-05	United Kingdom	Europe	19	3405.74	3060	0.995954	101841767
ERR4838932	PRJEB37886	AMPLICON	SAMEA7575847	ERX4708720	COG-UK/PHWC-488206	NextSeq 550	PAIRED	PCR	VIRAL RNA	Severe acute respiratory syndrome coronavirus 2	Homo sapiens	ILLUMINA	2020-10-29	United Kingdom	Europe	22	4114.59	3904	0.988663	123038568
ERR4838933	PRJEB37886	AMPLICON	SAMEA7575848	ERX4708721	COG-UK/BRIS-185558A	Illumina HiSeq 2500	PAIRED	PCR	VIRAL RNA	Severe acute respiratory syndrome coronavirus 2	Homo sapiens	ILLUMINA	2020-10-30	United Kingdom	Europe	27	5883.67	7364	0.977093	175939313
ERR4838936	PRJEB37886	AMPLICON	SAMEA7575851	ERX4708723	COG-UK/PHWC-487173	NextSeq 550	PAIRED	PCR	VIRAL RNA	Severe acute respiratory syndrome coronavirus 2	Homo sapiens	ILLUMINA	2020-10-13	United Kingdom	Europe	30	3520.45	3151	0.974083	105272088
ERR4838937	PRJEB37886	AMPLICON	SAMEA7575852	ERX4708725	COG-UK/PHWC-488136	NextSeq 550	PAIRED	PCR	VIRAL RNA	Severe acute respiratory syndrome coronavirus 2	Homo sapiens	ILLUMINA	2020-10-29	United Kingdom	Europe	27	2860.72	2411	0.988128	85544248
ERR4838940	PRJEB37886	AMPLICON	SAMEA7575854	ERX4708727	COG-UK/PHWC-4882BB	NextSeq 550	PAIRED	PCR	VIRAL RNA	Severe acute respiratory syndrome coronavirus 2	Homo sapiens	ILLUMINA	2020-10-28	United Kingdom	Europe	22	3287.21	2555	0.988663	98297495
ERR4838941	PRJEB37886	AMPLICON	SAMEA7575855	ERX4708730	COG-UK/PHWC-4864A8	NextSeq 550	PAIRED	PCR	VIRAL RNA	Severe acute respiratory syndrome coronavirus 2	Homo sapiens	ILLUMINA	2020-10-14	United Kingdom	Europe	26	4358.03	3916	0.988663	130318154
ERR4838942	PRJEB37886	AMPLICON	SAMEA7575856	ERX4708728	COG-UK/BHRT-24B548C	NextSeq 550	PAIRED	PCR	VIRAL RNA	Severe acute respiratory syndrome coronavirus 2	Homo sapiens	ILLUMINA	2020-10-26	United Kingdom	Europe	28	5586.44	6872	0.983714	167051437
ERR4838944	PRJEB37886	AMPLICON	SAMEA7575859	ERX4708732	COG-UK/PHWC-487559	NextSeq 550	PAIRED	PCR	VIRAL RNA	Severe acute respiratory syndrome coronavirus 2	Homo sapiens	ILLUMINA	2020-10-27	United Kingdom	Europe	67	2846.91	2416	0.957998	85131084
ERR4838945	PRJEB37886	AMPLICON	SAMEA7575860	ERX4708733	COG-UK/PHWC-488B92	NextSeq 550	PAIRED	PCR	VIRAL RNA	Severe acute respiratory syndrome coronavirus 2	Homo sapiens	ILLUMINA	2020-11-02	United Kingdom	Europe	24	2642.22	1978	0.985152	79010250
ERR4838946	PRJEB37886	AMPLICON	SAMEA7575861	ERX4708734	COG-UK/PHWC-487FE2	NextSeq 550	PAIRED	PCR	VIRAL RNA	Severe acute respiratory syndrome coronavirus 2	Homo sapiens	ILLUMINA	2020-10-27	United Kingdom	Europe	22	4334.84	4145	0.994148	129624704
ERR4838948	PRJEB37886	AMPLICON	SAMEA7575863	ERX4708736	COG-UK/PHWC-4870FE	NextSeq 550	PAIRED	PCR	VIRAL RNA	Severe acute respiratory syndrome coronavirus 2	Homo sapiens	ILLUMINA	2020-10-31	United Kingdom	Europe	85	1838.39	811	0.801859	54973432
ERR4838949	PRJEB37886	AMPLICON	SAMEA7575864	ERX4708737	COG-UK/BHRT-24B4AC7	NextSeq 550	PAIRED	PCR	VIRAL RNA	Severe acute respiratory syndrome coronavirus 2	Homo sapiens	ILLUMINA	2020-10-14	United Kingdom	Europe	23	6002.79	6634	0.986088	179501299
ERR4838951	PRJEB37886	AMPLICON	SAMEA7575867	ERX4708740	COG-UK/NORW-F3808	NextSeq 500	PAIRED	PCR	VIRAL RNA	Severe acute respiratory syndrome coronavirus 2	Homo sapiens	ILLUMINA	2020-10-31	United Kingdom	Europe	144	2945.88	2299	0.893589	88090623
ERR4838953	PRJEB37886	AMPLICON	SAMEA7575866	ERX4708739	COG-UK/QEUH-A9E261	NA	PAIRED	PCR	VIRAL RNA	Severe acute respiratory syndrome coronavirus 2	Homo sapiens	ILLUMINA	2020-10-20	United Kingdom	Europe	178	4301.61	4299	0.920944	128631128
ERR4838954	PRJEB37886	AMPLICON	SAMEA7575869	ERX4708742	COG-UK/QEUH-A36CF4	NextSeq 550	PAIRED	PCR	VIRAL RNA	Severe acute respiratory syndrome coronavirus 2	Homo sapiens	ILLUMINA	2020-10-05	United Kingdom	Europe	20	3515.35	3561	0.994817	105119632
ERR4838955	PRJEB37886	AMPLICON	SAMEA7575870	ERX4708743	COG-UK/PHWC-487D42	NextSeq 550	PAIRED	PCR	VIRAL RNA	Severe acute respiratory syndrome coronavirus 2	Homo sapiens	ILLUMINA	2020-10-29	United Kingdom	Europe	24	3573.11	3388	0.9898	106846661
ERR4838956	PRJEB37886	AMPLICON	SAMEA7575871	ERX4708744	COG-UK/QEUH-A36984	NextSeq 550	PAIRED	PCR	VIRAL RNA	Severe acute respiratory syndrome coronavirus 2	Homo sapiens	ILLUMINA	2020-10-05	United Kingdom	Europe	22	2960.2	2755	0.995954	88518776
ERR4838962	PRJEB37886	AMPLICON	SAMEA7575878	ERX4708750	COG-UK/QEUH-A9E3E6	NA	PAIRED	PCR	VIRAL RNA	Severe acute respiratory syndrome coronavirus 2	Homo sapiens	ILLUMINA	2020-10-20	United Kingdom	Europe	107	3107.11	1865	0.926563	92912012
ERR4838965	PRJEB37886	AMPLICON	SAMEA7575880	ERX4708753	COG-UK/PHWC-486E9B	NextSeq 550	PAIRED	PCR	VIRAL RNA	Severe acute respiratory syndrome coronavirus 2	Homo sapiens	ILLUMINA	2020-10-31	United Kingdom	Europe	106	1465.26	712	0.859379	43815660
ERR4838966	PRJEB37886	AMPLICON	SAMEA7575881	ERX4708754	COG-UK/PHWC-4893B7	NextSeq 550	PAIRED	PCR	VIRAL RNA	Severe acute respiratory syndrome coronavirus 2	Homo sapiens	ILLUMINA	2020-10-20	United Kingdom	Europe	30	4544.04	4463	0.982544	135880521
ERR4838968	PRJEB37886	AMPLICON	SAMEA7575884	ERX4708757	COG-UK/PHWC-48729E	NextSeq 550	PAIRED	PCR	VIRAL RNA	Severe acute respiratory syndrome coronavirus 2	Homo sapiens	ILLUMINA	2020-10-26	United Kingdom	Europe	21	3886.53	3297	0.988663	116218843
ERR4838971	PRJEB37886	AMPLICON	SAMEA7575885	ERX4708758	COG-UK/QEUH-A9C48B	NA	PAIRED	PCR	VIRAL RNA	Severe acute respiratory syndrome coronavirus 2	Homo sapiens	ILLUMINA	2020-10-20	United Kingdom	Europe	25	5252.41	6931	0.984316	157062732
ERR4838972	PRJEB37886	AMPLICON	SAMEA7575888	ERX4708761	COG-UK/PHEC-149617	NextSeq 550	PAIRED	PCR	VIRAL RNA	Severe acute respiratory syndrome coronavirus 2	Homo sapiens	ILLUMINA	2020-10-23	United Kingdom	Europe	44	303.35	262	0.837608	9071087
ERR4838975	PRJEB37886	AMPLICON	SAMEA7575889	ERX4708763	COG-UK/PHWC-4897BB	NextSeq 550	PAIRED	PCR	VIRAL RNA	Severe acute respiratory syndrome coronavirus 2	Homo sapiens	ILLUMINA	2020-11-01	United Kingdom	Europe	51	1844.53	1082	0.906297	55156904
ERR4838977	PRJEB37886	AMPLICON	SAMEA7575891	ERX4708764	COG-UK/QEUH-A9D3F6	NA	PAIRED	PCR	VIRAL RNA	Severe acute respiratory syndrome coronavirus 2	Homo sapiens	ILLUMINA	2020-10-20	United Kingdom	Europe	22	5881.9	6468	0.98445	175886439
ERR4838979	PRJEB37886	AMPLICON	SAMEA7575895	ERX4708767	COG-UK/QEUH-A9C44F	NA	PAIRED	PCR	VIRAL RNA	Severe acute respiratory syndrome coronavirus 2	Homo sapiens	ILLUMINA	2020-10-20	United Kingdom	Europe	22	6185.54	7614	0.986122	184966291
ERR4838982	PRJEB37886	AMPLICON	SAMEA7575897	ERX4708770	COG-UK/PHWC-48843D	NextSeq 550	PAIRED	PCR	VIRAL RNA	Severe acute respiratory syndrome coronavirus 2	Homo sapiens	ILLUMINA	2020-10-26	United Kingdom	Europe	28	3617.36	3487	0.988663	108169981
ERR4838983	PRJEB37886	AMPLICON	SAMEA7575899	ERX4708772	COG-UK/PHWC-48795D	NextSeq 550	PAIRED	PCR	VIRAL RNA	Severe acute respiratory syndrome coronavirus 2	Homo sapiens	ILLUMINA	2020-10-28	United Kingdom	Europe	23	3752.99	3475	0.995954	112225722
ERR4838985	PRJEB37886	AMPLICON	SAMEA7575898	ERX4708771	COG-UK/PHWC-48851C	NextSeq 550	PAIRED	PCR	VIRAL RNA	Severe acute respiratory syndrome coronavirus 2	Homo sapiens	ILLUMINA	2020-11-01	United Kingdom	Europe	29	3636.32	2938	0.99495	108736912
ERR4838986	PRJEB37886	AMPLICON	SAMEA7575901	ERX4708774	COG-UK/QEUH-A36B60	NextSeq 550	PAIRED	PCR	VIRAL RNA	Severe acute respiratory syndrome coronavirus 2	Homo sapiens	ILLUMINA	2020-10-05	United Kingdom	Europe	23	3234.06	2805	0.988663	96707994
ERR4838988	PRJEB37886	AMPLICON	SAMEA7575903	ERX4708776	COG-UK/PHWC-486BFE	NextSeq 550	PAIRED	PCR	VIRAL RNA	Severe acute respiratory syndrome coronavirus 2	Homo sapiens	ILLUMINA	2020-10-27	United Kingdom	Europe	23	4922.55	4998	0.995954	147199054
ERR4838989	PRJEB37886	AMPLICON	SAMEA7575904	ERX4708777	COG-UK/PHWC-486E5F	NextSeq 550	PAIRED	PCR	VIRAL RNA	Severe acute respiratory syndrome coronavirus 2	Homo sapiens	ILLUMINA	2020-10-27	United Kingdom	Europe	27	3428.82	2667	0.985085	102532077
ERR4838990	PRJEB37886	AMPLICON	SAMEA7575905	ERX4708778	COG-UK/QEUH-A9D235	NA	PAIRED	PCR	VIRAL RNA	Severe acute respiratory syndrome coronavirus 2	Homo sapiens	ILLUMINA	2020-10-20	United Kingdom	Europe	33	4800.85	5508	0.979969	143559908
ERR4838991	PRJEB37886	AMPLICON	SAMEA7575906	ERX4708779	COG-UK/PHWC-488576	NextSeq 550	PAIRED	PCR	VIRAL RNA	Severe acute respiratory syndrome coronavirus 2	Homo sapiens	ILLUMINA	2020-11-01	United Kingdom	Europe	84	2805.27	2206	0.924489	83886132
ERR4838994	PRJEB37886	AMPLICON	SAMEA7575911	ERX4708784	COG-UK/PHWC-48800C	NextSeq 550	PAIRED	PCR	VIRAL RNA	Severe acute respiratory syndrome coronavirus 2	Homo sapiens	ILLUMINA	2020-10-29	United Kingdom	Europe	20	3050.93	2842	0.988663	91232098
ERR4838995	PRJEB37886	AMPLICON	SAMEA7575907	ERX4708781	COG-UK/PHWC-488C53	NextSeq 550	PAIRED	PCR	VIRAL RNA	Severe acute respiratory syndrome coronavirus 2	Homo sapiens	ILLUMINA	2020-11-01	United Kingdom	Europe	24	4572.12	4371	0.988663	136720096
ERR4838996	PRJEB37886	AMPLICON	SAMEA7575910	ERX4708783	COG-UK/PHWC-48944B	NextSeq 550	PAIRED	PCR	VIRAL RNA	Severe acute respiratory syndrome coronavirus 2	Homo sapiens	ILLUMINA	2020-10-25	United Kingdom	Europe	21	3514.64	3186	0.983881	105098426
ERR4838997	PRJEB37886	AMPLICON	SAMEA7575912	ERX4708785	COG-UK/PHEC-149468	NextSeq 550	PAIRED	PCR	VIRAL RNA	Severe acute respiratory syndrome coronavirus 2	Homo sapiens	ILLUMINA	2020-10-16	United Kingdom	Europe	23	6124.34	7375	0.99281	183136107
ERR4839001	PRJEB37886	AMPLICON	SAMEA7575916	ERX4708789	COG-UK/PHWC-4866DF	NextSeq 550	PAIRED	PCR	VIRAL RNA	Severe acute respiratory syndrome coronavirus 2	Homo sapiens	ILLUMINA	2020-10-27	United Kingdom	Europe	24	4001.53	3913	0.978765	119657732
ERR4839002	PRJEB37886	AMPLICON	SAMEA7575917	ERX4708790	COG-UK/PHWC-488EE4	NextSeq 550	PAIRED	PCR	VIRAL RNA	Severe acute respiratory syndrome coronavirus 2	Homo sapiens	ILLUMINA	2020-10-31	United Kingdom	Europe	28	3742.01	3286	0.99592	111897429
ERR4839005	PRJEB37886	AMPLICON	SAMEA7575920	ERX4708793	COG-UK/PHWC-488BA1	NextSeq 550	PAIRED	PCR	VIRAL RNA	Severe acute respiratory syndrome coronavirus 2	Homo sapiens	ILLUMINA	2020-11-01	United Kingdom	Europe	52	2712.71	2213	0.964117	81118018
ERR4839007	PRJEB37886	AMPLICON	SAMEA7575922	ERX4708795	COG-UK/PHWC-487EF4	NextSeq 550	PAIRED	PCR	VIRAL RNA	Severe acute respiratory syndrome coronavirus 2	Homo sapiens	ILLUMINA	2020-10-28	United Kingdom	Europe	45	4512.52	4322	0.995954	134937871
ERR4839008	PRJEB37886	AMPLICON	SAMEA7575923	ERX4708796	COG-UK/PHWC-4874E3	NextSeq 550	PAIRED	PCR	VIRAL RNA	Severe acute respiratory syndrome coronavirus 2	Homo sapiens	ILLUMINA	2020-10-30	United Kingdom	Europe	22	2900.43	2558	0.980035	86731565
ERR4839013	PRJEB37886	AMPLICON	SAMEA7575928	ERX4708801	COG-UK/PHWC-4887CB	NextSeq 550	PAIRED	PCR	VIRAL RNA	Severe acute respiratory syndrome coronavirus 2	Homo sapiens	ILLUMINA	2020-11-02	United Kingdom	Europe	29	3995.46	3820	0.995719	119476146
ERR4839014	PRJEB37886	AMPLICON	SAMEA7575929	ERX4708802	COG-UK/QEUH-A9E1CE	NA	PAIRED	PCR	VIRAL RNA	Severe acute respiratory syndrome coronavirus 2	Homo sapiens	ILLUMINA	2020-10-20	United Kingdom	Europe	48	5919.89	7392	0.993379	177022461
ERR4839015	PRJEB37886	AMPLICON	SAMEA7575931	ERX4708804	COG-UK/PHWC-488DC9	NextSeq 550	PAIRED	PCR	VIRAL RNA	Severe acute respiratory syndrome coronavirus 2	Homo sapiens	ILLUMINA	2020-10-26	United Kingdom	Europe	34	3881.32	3707	0.985587	116062980
ERR4839017	PRJEB37886	AMPLICON	SAMEA7575932	ERX4708805	COG-UK/PHWC-488B83	NextSeq 550	PAIRED	PCR	VIRAL RNA	Severe acute respiratory syndrome coronavirus 2	Homo sapiens	ILLUMINA	2020-11-02	United Kingdom	Europe	28	4160.34	3859	0.988663	124406777
ERR4839018	PRJEB37886	AMPLICON	SAMEA7575933	ERX4708806	COG-UK/PHWC-489627	NextSeq 550	PAIRED	PCR	VIRAL RNA	Severe acute respiratory syndrome coronavirus 2	Homo sapiens	ILLUMINA	2020-11-02	United Kingdom	Europe	29	3532.54	3208	0.982343	105633413
ERR4839020	PRJEB37886	AMPLICON	SAMEA7575934	ERX4708807	COG-UK/PHWC-4878E7	NextSeq 550	PAIRED	PCR	VIRAL RNA	Severe acute respiratory syndrome coronavirus 2	Homo sapiens	ILLUMINA	2020-10-26	United Kingdom	Europe	25	3007.95	2579	0.978731	89946844
ERR4839022	PRJEB37886	AMPLICON	SAMEA7575936	ERX4708809	COG-UK/PHWC-486AB5	NextSeq 550	PAIRED	PCR	VIRAL RNA	Severe acute respiratory syndrome coronavirus 2	Homo sapiens	ILLUMINA	2020-10-28	United Kingdom	Europe	40	4107.61	3716	0.994415	122829869
ERR4839026	PRJEB37886	AMPLICON	SAMEA7575941	ERX4708814	COG-UK/PHWC-488A0E	NextSeq 550	PAIRED	PCR	VIRAL RNA	Severe acute respiratory syndrome coronavirus 2	Homo sapiens	ILLUMINA	2020-11-03	United Kingdom	Europe	57	490.692	201	0.639133	14673171
ERR4839027	PRJEB37886	AMPLICON	SAMEA7575940	ERX4708813	COG-UK/QEUH-A375CB	NextSeq 550	PAIRED	PCR	VIRAL RNA	Severe acute respiratory syndrome coronavirus 2	Homo sapiens	ILLUMINA	2020-10-05	United Kingdom	Europe	49	1219.98	949	0.893121	36480959
ERR4839030	PRJEB37886	AMPLICON	SAMEA7575944	ERX4708818	COG-UK/QEUH-A36A54	NextSeq 550	PAIRED	PCR	VIRAL RNA	Severe acute respiratory syndrome coronavirus 2	Homo sapiens	ILLUMINA	2020-10-05	United Kingdom	Europe	35	2592.78	2460	0.968665	77531833
ERR4839031	PRJEB37886	AMPLICON	SAMEA7575945	ERX4708817	COG-UK/PHWC-487C27	NextSeq 550	PAIRED	PCR	VIRAL RNA	Severe acute respiratory syndrome coronavirus 2	Homo sapiens	ILLUMINA	2020-10-31	United Kingdom	Europe	25	4161.87	3975	0.996556	124452353
ERR4839032	PRJEB37886	AMPLICON	SAMEA7575946	ERX4708819	COG-UK/QEUH-A9D7AF	NA	PAIRED	PCR	VIRAL RNA	Severe acute respiratory syndrome coronavirus 2	Homo sapiens	ILLUMINA	2020-10-20	United Kingdom	Europe	27	5225.88	5612	0.986088	156269584
ERR4839035	PRJEB37886	AMPLICON	SAMEA7575948	ERX4708821	COG-UK/QEUH-A36E3A	NextSeq 550	PAIRED	PCR	VIRAL RNA	Severe acute respiratory syndrome coronavirus 2	Homo sapiens	ILLUMINA	2020-10-05	United Kingdom	Europe	22	3577.81	3382	0.995954	106987168
ERR4839036	PRJEB37886	AMPLICON	SAMEA7575950	ERX4708823	COG-UK/PHWC-4880EE	NextSeq 550	PAIRED	PCR	VIRAL RNA	Severe acute respiratory syndrome coronavirus 2	Homo sapiens	ILLUMINA	2020-10-27	United Kingdom	Europe	23	4115.76	3849	0.995954	123073572
ERR4839041	PRJEB37886	AMPLICON	SAMEA7575956	ERX4708829	COG-UK/PHWC-486FF2	NextSeq 550	PAIRED	PCR	VIRAL RNA	Severe acute respiratory syndrome coronavirus 2	Homo sapiens	ILLUMINA	2020-10-31	United Kingdom	Europe	39	2786.29	2094	0.986858	83318389
ERR4839042	PRJEB37886	AMPLICON	SAMEA7575953	ERX4708826	COG-UK/QEUH-A9DB58	NA	PAIRED	PCR	VIRAL RNA	Severe acute respiratory syndrome coronavirus 2	Homo sapiens	ILLUMINA	2020-10-20	United Kingdom	Europe	23	7012.46	7755	0.995385	209693565
ERR4839046	PRJEB37886	AMPLICON	SAMEA7575960	ERX4708833	COG-UK/PHWC-4862EA	NextSeq 550	PAIRED	PCR	VIRAL RNA	Severe acute respiratory syndrome coronavirus 2	Homo sapiens	ILLUMINA	2020-10-31	United Kingdom	Europe	30	3492.02	2910	0.978597	104421798
ERR4839047	PRJEB37886	AMPLICON	SAMEA7575961	ERX4708834	COG-UK/PHWC-486790	NextSeq 550	PAIRED	PCR	VIRAL RNA	Severe acute respiratory syndrome coronavirus 2	Homo sapiens	ILLUMINA	2020-10-28	United Kingdom	Europe	36	2999.38	2506	0.974651	89690482
ERR4839048	PRJEB37886	AMPLICON	SAMEA7575962	ERX4708835	COG-UK/PHWC-4894D2	NextSeq 550	PAIRED	PCR	VIRAL RNA	Severe acute respiratory syndrome coronavirus 2	Homo sapiens	ILLUMINA	2020-10-25	United Kingdom	Europe	30	3694.64	3303	0.984182	110480968
ERR4839049	PRJEB37886	AMPLICON	SAMEA7575963	ERX4708836	COG-UK/PHEC-1493D4	NextSeq 550	PAIRED	PCR	VIRAL RNA	Severe acute respiratory syndrome coronavirus 2	Homo sapiens	ILLUMINA	2020-10-13	United Kingdom	Europe	98	4184.69	3975	0.906297	125134745
ERR4839053	PRJEB37886	AMPLICON	SAMEA7575966	ERX4708839	COG-UK/PHWC-486B49	NextSeq 550	PAIRED	PCR	VIRAL RNA	Severe acute respiratory syndrome coronavirus 2	Homo sapiens	ILLUMINA	2020-10-27	United Kingdom	Europe	30	4259.24	4061	0.979534	127364030
ERR4839057	PRJEB37886	AMPLICON	SAMEA7575971	ERX4708844	COG-UK/QEUH-A9C834	NA	PAIRED	PCR	VIRAL RNA	Severe acute respiratory syndrome coronavirus 2	Homo sapiens	ILLUMINA	2020-10-20	United Kingdom	Europe	25	429.585	341	0.928636	12845883
ERR4839059	PRJEB37886	AMPLICON	SAMEA7575973	ERX4708846	COG-UK/QEUH-A36948	NextSeq 550	PAIRED	PCR	VIRAL RNA	Severe acute respiratory syndrome coronavirus 2	Homo sapiens	ILLUMINA	2020-10-05	United Kingdom	Europe	29	2711.25	2488	0.968565	81074453
ERR4839060	PRJEB37886	AMPLICON	SAMEA7575974	ERX4708847	COG-UK/PHWC-488BB0	NextSeq 550	PAIRED	PCR	VIRAL RNA	Severe acute respiratory syndrome coronavirus 2	Homo sapiens	ILLUMINA	2020-11-03	United Kingdom	Europe	23	3802.28	3461	0.995954	113699483
ERR4839063	PRJEB37886	AMPLICON	SAMEA7575977	ERX4708850	COG-UK/PHWC-4890FC	NextSeq 550	PAIRED	PCR	VIRAL RNA	Severe acute respiratory syndrome coronavirus 2	Homo sapiens	ILLUMINA	2020-11-01	United Kingdom	Europe	38	2799.11	2234	0.97522	83701790
ERR4839066	PRJEB37886	AMPLICON	SAMEA7575980	ERX4708853	COG-UK/PHWC-4882D9	NextSeq 550	PAIRED	PCR	VIRAL RNA	Severe acute respiratory syndrome coronavirus 2	Homo sapiens	ILLUMINA	2020-10-29	United Kingdom	Europe	27	1999.92	1856	0.976658	59803503
ERR4839067	PRJEB37886	AMPLICON	SAMEA7575981	ERX4708854	COG-UK/PHWC-486639	NextSeq 550	PAIRED	PCR	VIRAL RNA	Severe acute respiratory syndrome coronavirus 2	Homo sapiens	ILLUMINA	2020-10-27	United Kingdom	Europe	38	2880.81	2315	0.969501	86144738
ERR4839073	PRJEB37886	AMPLICON	SAMEA7575987	ERX4708860	COG-UK/QEUH-A9E304	NA	PAIRED	PCR	VIRAL RNA	Severe acute respiratory syndrome coronavirus 2	Homo sapiens	ILLUMINA	2020-10-20	United Kingdom	Europe	31	4923.86	6070	0.937264	147238320
ERR4839074	PRJEB37886	AMPLICON	SAMEA7575988	ERX4708861	COG-UK/PHWC-486D70	NextSeq 550	PAIRED	PCR	VIRAL RNA	Severe acute respiratory syndrome coronavirus 2	Homo sapiens	ILLUMINA	2020-10-29	United Kingdom	Europe	35	3795.13	3715	0.977427	113485744
ERR4839075	PRJEB37886	AMPLICON	SAMEA7575990	ERX4708863	COG-UK/PHWC-486B3A	NextSeq 550	PAIRED	PCR	VIRAL RNA	Severe acute respiratory syndrome coronavirus 2	Homo sapiens	ILLUMINA	2020-10-21	United Kingdom	Europe	23	3215.02	3019	0.978765	96138607
ERR4839076	PRJEB37886	AMPLICON	SAMEA7575989	ERX4708862	COG-UK/QEUH-A9E313	NA	PAIRED	PCR	VIRAL RNA	Severe acute respiratory syndrome coronavirus 2	Homo sapiens	ILLUMINA	2020-10-20	United Kingdom	Europe	33	5511.17	6694	0.957496	164800409
ERR4839077	PRJEB37886	AMPLICON	SAMEA7575991	ERX4708864	COG-UK/PHWC-48919F	NextSeq 550	PAIRED	PCR	VIRAL RNA	Severe acute respiratory syndrome coronavirus 2	Homo sapiens	ILLUMINA	2020-11-02	United Kingdom	Europe	27	3254.03	2960	0.987459	97305150
ERR4839081	PRJEB37886	AMPLICON	SAMEA7575995	ERX4708868	COG-UK/PHWC-487638	NextSeq 550	PAIRED	PCR	VIRAL RNA	Severe acute respiratory syndrome coronavirus 2	Homo sapiens	ILLUMINA	2020-10-30	United Kingdom	Europe	22	3259.49	2886	0.983079	97468639
ERR4839082	PRJEB37886	AMPLICON	SAMEA7575996	ERX4708869	COG-UK/BHRT-24B5440	NextSeq 550	PAIRED	PCR	VIRAL RNA	Severe acute respiratory syndrome coronavirus 2	Homo sapiens	ILLUMINA	2020-10-21	United Kingdom	Europe	24	6193.32	7384	0.985888	185198914
ERR4839085	PRJEB37886	AMPLICON	SAMEA7575998	ERX4708871	COG-UK/PHWC-4884B5	NextSeq 550	PAIRED	PCR	VIRAL RNA	Severe acute respiratory syndrome coronavirus 2	Homo sapiens	ILLUMINA	2020-10-30	United Kingdom	Europe	24	4104.16	3798	0.988663	122726829
ERR4839088	PRJEB37886	AMPLICON	SAMEA7576001	ERX4708875	COG-UK/QEUH-A3692A	NextSeq 550	PAIRED	PCR	VIRAL RNA	Severe acute respiratory syndrome coronavirus 2	Homo sapiens	ILLUMINA	2020-10-06	United Kingdom	Europe	67	2372.41	2142	0.938902	70942081
ERR4839090	PRJEB37886	AMPLICON	SAMEA7576004	ERX4708877	COG-UK/PHWC-48900B	NextSeq 550	PAIRED	PCR	VIRAL RNA	Severe acute respiratory syndrome coronavirus 2	Homo sapiens	ILLUMINA	2020-11-02	United Kingdom	Europe	30	3314.68	2908	0.978731	99118840
ERR4839096	PRJEB37886	AMPLICON	SAMEA7576010	ERX4708882	COG-UK/PHWC-486F4D	NextSeq 550	PAIRED	PCR	VIRAL RNA	Severe acute respiratory syndrome coronavirus 2	Homo sapiens	ILLUMINA	2020-10-31	United Kingdom	Europe	33	3893.5	3893	0.988362	116427214
ERR4839097	PRJEB37886	AMPLICON	SAMEA7576011	ERX4708884	COG-UK/PHWC-4897CA	NextSeq 550	PAIRED	PCR	VIRAL RNA	Severe acute respiratory syndrome coronavirus 2	Homo sapiens	ILLUMINA	2020-11-03	United Kingdom	Europe	27	1652.43	1447	0.984416	49412569
ERR4839103	PRJEB37886	AMPLICON	SAMEA7576017	ERX4708890	COG-UK/PHEC-1493B6	NextSeq 550	PAIRED	PCR	VIRAL RNA	Severe acute respiratory syndrome coronavirus 2	Homo sapiens	ILLUMINA	2020-10-14	United Kingdom	Europe	26	6512.77	7699	0.977226	194751225
ERR4839105	PRJEB37886	AMPLICON	SAMEA7576021	ERX4708894	COG-UK/QEUH-A9C861	NA	PAIRED	PCR	VIRAL RNA	Severe acute respiratory syndrome coronavirus 2	Homo sapiens	ILLUMINA	2020-10-20	United Kingdom	Europe	26	5588.24	6204	0.986088	167105164
ERR4839106	PRJEB37886	AMPLICON	SAMEA7576020	ERX4708893	COG-UK/BHRT-24B4B00	NextSeq 550	PAIRED	PCR	VIRAL RNA	Severe acute respiratory syndrome coronavirus 2	Homo sapiens	ILLUMINA	2020-10-08	United Kingdom	Europe	46	3380.26	2070	0.932515	101079870
ERR4839107	PRJEB37886	AMPLICON	SAMEA7576018	ERX4708891	COG-UK/BHRT-24B55B6	NextSeq 550	PAIRED	PCR	VIRAL RNA	Severe acute respiratory syndrome coronavirus 2	Homo sapiens	ILLUMINA	2020-10-25	United Kingdom	Europe	134	4301.85	3756	0.986088	128638261
ERR4839108	PRJEB37886	AMPLICON	SAMEA7576022	ERX4708895	COG-UK/PHWC-486709	NextSeq 550	PAIRED	PCR	VIRAL RNA	Severe acute respiratory syndrome coronavirus 2	Homo sapiens	ILLUMINA	2020-10-16	United Kingdom	Europe	21	4321.1	3820	0.988663	129213836
ERR4839109	PRJEB37886	AMPLICON	SAMEA7576023	ERX4708896	COG-UK/PHWC-4867BE	NextSeq 550	PAIRED	PCR	VIRAL RNA	Severe acute respiratory syndrome coronavirus 2	Homo sapiens	ILLUMINA	2020-10-26	United Kingdom	Europe	71	2880.11	2199	0.952012	86123890
ERR4839111	PRJEB37886	AMPLICON	SAMEA7576026	ERX4708898	COG-UK/PHWC-4891CC	NextSeq 550	PAIRED	PCR	VIRAL RNA	Severe acute respiratory syndrome coronavirus 2	Homo sapiens	ILLUMINA	2020-11-01	United Kingdom	Europe	27	3444.45	3017	0.995954	102999512
ERR4839113	PRJEB37886	AMPLICON	SAMEA7576027	ERX4708900	COG-UK/PHWC-489180	NextSeq 550	PAIRED	PCR	VIRAL RNA	Severe acute respiratory syndrome coronavirus 2	Homo sapiens	ILLUMINA	2020-10-26	United Kingdom	Europe	25	2616.86	2377	0.978731	78251910
ERR4839114	PRJEB37886	AMPLICON	SAMEA7576028	ERX4708901	COG-UK/PHWC-488A3B	NextSeq 550	PAIRED	PCR	VIRAL RNA	Severe acute respiratory syndrome coronavirus 2	Homo sapiens	ILLUMINA	2020-10-19	United Kingdom	Europe	23	4265.71	4066	0.988663	127557557
ERR4839115	PRJEB37886	AMPLICON	SAMEA7576031	ERX4708904	COG-UK/PHWC-487304	NextSeq 550	PAIRED	PCR	VIRAL RNA	Severe acute respiratory syndrome coronavirus 2	Homo sapiens	ILLUMINA	2020-10-28	United Kingdom	Europe	24	3967.22	3631	0.988663	118631748
ERR4839116	PRJEB37886	AMPLICON	SAMEA7576029	ERX4708902	COG-UK/PHWC-4888D7	NextSeq 550	PAIRED	PCR	VIRAL RNA	Severe acute respiratory syndrome coronavirus 2	Homo sapiens	ILLUMINA	2020-10-30	United Kingdom	Europe	25	4152.19	3910	0.99067	124162833
ERR4839119	PRJEB37886	AMPLICON	SAMEA7576033	ERX4708906	COG-UK/BRIS-1855687	NextSeq 550	PAIRED	PCR	VIRAL RNA	Severe acute respiratory syndrome coronavirus 2	Homo sapiens	ILLUMINA	2020-10-30	United Kingdom	Europe	57	5047.99	6313	0.96502	150950123
ERR4839121	PRJEB37886	AMPLICON	SAMEA7576035	ERX4708907	COG-UK/PHWC-4882CA	NextSeq 550	PAIRED	PCR	VIRAL RNA	Severe acute respiratory syndrome coronavirus 2	Homo sapiens	ILLUMINA	2020-10-28	United Kingdom	Europe	23	4252.79	4127	0.994047	127171212
ERR4839123	PRJEB37886	AMPLICON	SAMEA7576037	ERX4708910	COG-UK/PHWC-487C54	NextSeq 550	PAIRED	PCR	VIRAL RNA	Severe acute respiratory syndrome coronavirus 2	Homo sapiens	ILLUMINA	2020-10-27	United Kingdom	Europe	35	2810.98	2215	0.968331	84056733
ERR4839125	PRJEB37886	AMPLICON	SAMEA7576038	ERX4708911	COG-UK/PHWC-487B75	NextSeq 550	PAIRED	PCR	VIRAL RNA	Severe acute respiratory syndrome coronavirus 2	Homo sapiens	ILLUMINA	2020-10-28	United Kingdom	Europe	31	3480.52	3277	0.969802	104077922
ERR4839126	PRJEB37886	AMPLICON	SAMEA7576040	ERX4708913	COG-UK/PHWC-4876B0	NextSeq 550	PAIRED	PCR	VIRAL RNA	Severe acute respiratory syndrome coronavirus 2	Homo sapiens	ILLUMINA	2020-10-29	United Kingdom	Europe	31	4050.43	3854	0.991105	121120152
ERR4839127	PRJEB37886	AMPLICON	SAMEA7576041	ERX4708914	COG-UK/PHWC-486F01	NextSeq 550	PAIRED	PCR	VIRAL RNA	Severe acute respiratory syndrome coronavirus 2	Homo sapiens	ILLUMINA	2020-10-14	United Kingdom	Europe	20	4485.23	4326	0.997091	134121884
ERR4839128	PRJEB37886	AMPLICON	SAMEA7576042	ERX4708915	COG-UK/BHRT-24B51EF	NextSeq 550	PAIRED	PCR	VIRAL RNA	Severe acute respiratory syndrome coronavirus 2	Homo sapiens	ILLUMINA	2020-10-23	United Kingdom	Europe	22	6202.56	7504	0.985553	185475033
ERR4839131	PRJEB37886	AMPLICON	SAMEA7576047	ERX4708920	COG-UK/PHWC-486B67	NextSeq 550	PAIRED	PCR	VIRAL RNA	Severe acute respiratory syndrome coronavirus 2	Homo sapiens	ILLUMINA	2020-10-31	United Kingdom	Europe	132	595.028	311	0.743838	17793110
ERR4839132	PRJEB37886	AMPLICON	SAMEA7576044	ERX4708918	COG-UK/PHEC-149592	Illumina HiSeq 2500	PAIRED	PCR	VIRAL RNA	Severe acute respiratory syndrome coronavirus 2	Homo sapiens	ILLUMINA	2020-10-20	United Kingdom	Europe	21	6128.29	7463	0.995954	183254388
ERR4839136	PRJEB37886	AMPLICON	SAMEA7576050	ERX4708921	COG-UK/QEUH-A9C4D6	NA	PAIRED	PCR	VIRAL RNA	Severe acute respiratory syndrome coronavirus 2	Homo sapiens	ILLUMINA	2020-10-20	United Kingdom	Europe	100	5802.52	7556	0.969836	173512768
ERR4839138	PRJEB37886	AMPLICON	SAMEA7576051	ERX4708923	COG-UK/QEUH-A9E762	NA	PAIRED	PCR	VIRAL RNA	Severe acute respiratory syndrome coronavirus 2	Homo sapiens	ILLUMINA	2020-10-20	United Kingdom	Europe	18	6636.98	7570	0.98445	198465513
ERR4839139	PRJEB37886	AMPLICON	SAMEA7576055	ERX4708926	COG-UK/PHWC-48927E	NextSeq 550	PAIRED	PCR	VIRAL RNA	Severe acute respiratory syndrome coronavirus 2	Homo sapiens	ILLUMINA	2020-11-02	United Kingdom	Europe	39	3543.99	3306	0.951075	105975877
ERR4839141	PRJEB37886	AMPLICON	SAMEA7576057	ERX4708928	COG-UK/QEUH-A9E331	NA	PAIRED	PCR	VIRAL RNA	Severe acute respiratory syndrome coronavirus 2	Homo sapiens	ILLUMINA	2020-10-20	United Kingdom	Europe	20	6520.81	7414	0.986088	194991886
ERR4839143	PRJEB37886	AMPLICON	SAMEA7576059	ERX4708930	COG-UK/BHRT-24B4B5B	NextSeq 550	PAIRED	PCR	VIRAL RNA	Severe acute respiratory syndrome coronavirus 2	Homo sapiens	ILLUMINA	2020-10-07	United Kingdom	Europe	60	2648.24	773	0.730863	79190181
ERR4839144	PRJEB37886	AMPLICON	SAMEA7576060	ERX4708931	COG-UK/PHWC-488321	NextSeq 550	PAIRED	PCR	VIRAL RNA	Severe acute respiratory syndrome coronavirus 2	Homo sapiens	ILLUMINA	2020-10-31	United Kingdom	Europe	21	4116.94	3833	0.995954	123108751
ERR4839145	PRJEB37886	AMPLICON	SAMEA7576061	ERX4708932	COG-UK/PHWC-4893F3	NextSeq 550	PAIRED	PCR	VIRAL RNA	Severe acute respiratory syndrome coronavirus 2	Homo sapiens	ILLUMINA	2020-11-01	United Kingdom	Europe	80	1986.48	1293	0.927934	59401664
ERR4839149	PRJEB37886	AMPLICON	SAMEA7576065	ERX4708936	COG-UK/PHWC-487182	NextSeq 550	PAIRED	PCR	VIRAL RNA	Severe acute respiratory syndrome coronavirus 2	Homo sapiens	ILLUMINA	2020-10-14	United Kingdom	Europe	25	4146.95	4127	0.987593	124006150
ERR4839151	PRJEB37886	AMPLICON	SAMEA7576067	ERX4708938	COG-UK/PHEC-149635	NextSeq 550	PAIRED	PCR	VIRAL RNA	Severe acute respiratory syndrome coronavirus 2	Homo sapiens	ILLUMINA	2020-10-28	United Kingdom	Europe	74	114.18	104	0.536234	3414315
ERR4839155	PRJEB37886	AMPLICON	SAMEA7576071	ERX4708942	COG-UK/QEUH-A9D51E	NA	PAIRED	PCR	VIRAL RNA	Severe acute respiratory syndrome coronavirus 2	Homo sapiens	ILLUMINA	2020-10-20	United Kingdom	Europe	34	7027	7706	0.986088	210128245
ERR4839156	PRJEB37886	AMPLICON	SAMEA7576072	ERX4708943	COG-UK/QEUH-A9C825	NA	PAIRED	PCR	VIRAL RNA	Severe acute respiratory syndrome coronavirus 2	Homo sapiens	ILLUMINA	2020-10-20	United Kingdom	Europe	29	4620.55	4832	0.975421	138168259
ERR4839158	PRJEB37886	AMPLICON	SAMEA7576074	ERX4708945	COG-UK/PHWC-488B1A	NextSeq 550	PAIRED	PCR	VIRAL RNA	Severe acute respiratory syndrome coronavirus 2	Homo sapiens	ILLUMINA	2020-11-01	United Kingdom	Europe	21	3824.08	3631	0.991105	114351606
ERR4839160	PRJEB37886	AMPLICON	SAMEA7576076	ERX4708947	COG-UK/BHRT-24B5422	NextSeq 550	PAIRED	PCR	VIRAL RNA	Severe acute respiratory syndrome coronavirus 2	Homo sapiens	ILLUMINA	2020-10-22	United Kingdom	Europe	22	6931.81	7848	0.986088	207281881
ERR4839169	PRJEB37886	AMPLICON	SAMEA7576086	ERX4708958	COG-UK/PHWC-488039	NextSeq 550	PAIRED	PCR	VIRAL RNA	Severe acute respiratory syndrome coronavirus 2	Homo sapiens	ILLUMINA	2020-10-27	United Kingdom	Europe	87	2172.41	1520	0.936261	64961578
ERR4839175	PRJEB37886	AMPLICON	SAMEA7576092	ERX4708963	COG-UK/PHWC-4888B9	NextSeq 550	PAIRED	PCR	VIRAL RNA	Severe acute respiratory syndrome coronavirus 2	Homo sapiens	ILLUMINA	2020-11-02	United Kingdom	Europe	30	3550.5	3136	0.995954	106170515
ERR4839176	PRJEB37886	AMPLICON	SAMEA7576093	ERX4708964	COG-UK/PHWC-4866C0	NextSeq 550	PAIRED	PCR	VIRAL RNA	Severe acute respiratory syndrome coronavirus 2	Homo sapiens	ILLUMINA	2020-10-27	United Kingdom	Europe	23	4163.69	3995	0.988663	124506860
ERR4839177	PRJEB37886	AMPLICON	SAMEA7576095	ERX4708965	COG-UK/PHWC-4896BE	NextSeq 550	PAIRED	PCR	VIRAL RNA	Severe acute respiratory syndrome coronavirus 2	Homo sapiens	ILLUMINA	2020-10-28	United Kingdom	Europe	28	3380.98	3071	0.986423	101101507
ERR4839178	PRJEB37886	AMPLICON	SAMEA7576094	ERX4708966	COG-UK/PHWC-487AD2	NextSeq 550	PAIRED	PCR	VIRAL RNA	Severe acute respiratory syndrome coronavirus 2	Homo sapiens	ILLUMINA	2020-10-30	United Kingdom	Europe	30	4160.94	3975	0.995352	124424698
ERR4839181	PRJEB37886	AMPLICON	SAMEA7576097	ERX4708968	COG-UK/QEUH-A9D50F	NA	PAIRED	PCR	VIRAL RNA	Severe acute respiratory syndrome coronavirus 2	Homo sapiens	ILLUMINA	2020-10-20	United Kingdom	Europe	21	6065.42	7179	0.986088	181374105
ERR4839182	PRJEB37886	AMPLICON	SAMEA7576099	ERX4708970	COG-UK/PHWC-487B66	NextSeq 550	PAIRED	PCR	VIRAL RNA	Severe acute respiratory syndrome coronavirus 2	Homo sapiens	ILLUMINA	2020-10-27	United Kingdom	Europe	31	3660.91	3470	0.988663	109472213
ERR4839183	PRJEB37886	AMPLICON	SAMEA7576100	ERX4708971	COG-UK/PHWC-488AD1	NextSeq 550	PAIRED	PCR	VIRAL RNA	Severe acute respiratory syndrome coronavirus 2	Homo sapiens	ILLUMINA	2020-11-02	United Kingdom	Europe	30	2759.86	2402	0.978731	82528051
ERR4839184	PRJEB37886	AMPLICON	SAMEA7576101	ERX4708972	COG-UK/QEUH-A37051	NextSeq 550	PAIRED	PCR	VIRAL RNA	Severe acute respiratory syndrome coronavirus 2	Homo sapiens	ILLUMINA	2020-10-05	United Kingdom	Europe	22	3375.91	3027	0.988663	100949792
ERR4839190	PRJEB37886	AMPLICON	SAMEA7576107	ERX4708978	COG-UK/PHWC-488FE1	NextSeq 550	PAIRED	PCR	VIRAL RNA	Severe acute respiratory syndrome coronavirus 2	Homo sapiens	ILLUMINA	2020-11-01	United Kingdom	Europe	38	1908.18	1101	0.916564	57060224
ERR4839191	PRJEB37886	AMPLICON	SAMEA7576108	ERX4708979	COG-UK/PHWC-4873C8	NextSeq 550	PAIRED	PCR	VIRAL RNA	Severe acute respiratory syndrome coronavirus 2	Homo sapiens	ILLUMINA	2020-10-17	United Kingdom	Europe	60	2476.42	1784	0.919774	74052439
ERR4839192	PRJEB37886	AMPLICON	SAMEA7576109	ERX4708980	COG-UK/QEUH-A9C49A	NA	PAIRED	PCR	VIRAL RNA	Severe acute respiratory syndrome coronavirus 2	Homo sapiens	ILLUMINA	2020-10-20	United Kingdom	Europe	24	7159.51	7847	0.995853	214090955
ERR4839193	PRJEB37886	AMPLICON	SAMEA7576110	ERX4708981	COG-UK/PHWC-48695E	NextSeq 550	PAIRED	PCR	VIRAL RNA	Severe acute respiratory syndrome coronavirus 2	Homo sapiens	ILLUMINA	2020-10-27	United Kingdom	Europe	40	3655.41	3362	0.961041	109307686
ERR4839194	PRJEB37886	AMPLICON	SAMEA7576111	ERX4708982	COG-UK/PHWC-4895A2	NextSeq 550	PAIRED	PCR	VIRAL RNA	Severe acute respiratory syndrome coronavirus 2	Homo sapiens	ILLUMINA	2020-10-26	United Kingdom	Europe	72	2621.35	1793	0.92168	78386334
ERR4839195	PRJEB37886	AMPLICON	SAMEA7576112	ERX4708983	COG-UK/PHEC-1493C5	NextSeq 550	PAIRED	PCR	VIRAL RNA	Severe acute respiratory syndrome coronavirus 2	Homo sapiens	ILLUMINA	2020-10-14	United Kingdom	Europe	25	6308.13	7613	0.985152	188631900
ERR4839198	PRJEB37886	AMPLICON	SAMEA7576114	ERX4708985	COG-UK/PHEC-149389	NextSeq 550	PAIRED	PCR	VIRAL RNA	Severe acute respiratory syndrome coronavirus 2	Homo sapiens	ILLUMINA	2020-10-14	United Kingdom	Europe	41	5489.87	7024	0.968364	164163436
ERR4839199	PRJEB37886	AMPLICON	SAMEA7576116	ERX4708987	COG-UK/PHWC-487577	NextSeq 550	PAIRED	PCR	VIRAL RNA	Severe acute respiratory syndrome coronavirus 2	Homo sapiens	ILLUMINA	2020-10-30	United Kingdom	Europe	32	2932.8	2684	0.988663	87699606
ERR4839200	PRJEB37886	AMPLICON	SAMEA7576117	ERX4708988	COG-UK/PHWC-487717	NextSeq 550	PAIRED	PCR	VIRAL RNA	Severe acute respiratory syndrome coronavirus 2	Homo sapiens	ILLUMINA	2020-10-26	United Kingdom	Europe	23	2625.16	2315	0.979868	78500106
ERR4839201	PRJEB37886	AMPLICON	SAMEA7576118	ERX4708989	COG-UK/PHWC-48852B	NextSeq 550	PAIRED	PCR	VIRAL RNA	Severe acute respiratory syndrome coronavirus 2	Homo sapiens	ILLUMINA	2020-10-30	United Kingdom	Europe	26	3124.14	2456	0.987092	93421180
ERR4839203	PRJEB37886	AMPLICON	SAMEA7576120	ERX4708992	COG-UK/BRIS-25AC4D	NextSeq 550	PAIRED	PCR	VIRAL RNA	Severe acute respiratory syndrome coronavirus 2	Homo sapiens	ILLUMINA	2020-11-06	United Kingdom	Europe	118	3801.92	3415	0.901649	113688759
ERR4839204	PRJEB37886	AMPLICON	SAMEA7576121	ERX4708991	COG-UK/BHRT-24B513A	NextSeq 550	PAIRED	PCR	VIRAL RNA	Severe acute respiratory syndrome coronavirus 2	Homo sapiens	ILLUMINA	2020-10-26	United Kingdom	Europe	25	5996.5	6939	0.986088	179313222
ERR4839206	PRJEB37886	AMPLICON	SAMEA7576124	ERX4708995	COG-UK/PHWC-4875FF	NextSeq 550	PAIRED	PCR	VIRAL RNA	Severe acute respiratory syndrome coronavirus 2	Homo sapiens	ILLUMINA	2020-10-29	United Kingdom	Europe	22	4173.27	4036	0.988663	124793179
ERR4839207	PRJEB37886	AMPLICON	SAMEA7576123	ERX4708994	COG-UK/PHWC-488EC6	NextSeq 550	PAIRED	PCR	VIRAL RNA	Severe acute respiratory syndrome coronavirus 2	Homo sapiens	ILLUMINA	2020-10-27	United Kingdom	Europe	23	3783.58	3619	0.988663	113140334
ERR4839209	PRJEB37886	AMPLICON	SAMEA7576126	ERX4708997	COG-UK/PHWC-489223	NextSeq 550	PAIRED	PCR	VIRAL RNA	Severe acute respiratory syndrome coronavirus 2	Homo sapiens	ILLUMINA	2020-11-01	United Kingdom	Europe	38	3962.61	3747	0.988663	118493899
ERR4839210	PRJEB37886	AMPLICON	SAMEA7576127	ERX4708998	COG-UK/PHWC-4885A3	NextSeq 550	PAIRED	PCR	VIRAL RNA	Severe acute respiratory syndrome coronavirus 2	Homo sapiens	ILLUMINA	2020-11-02	United Kingdom	Europe	25	2918.25	2334	0.972779	87264413
ERR4839211	PRJEB37886	AMPLICON	SAMEA7576129	ERX4709000	COG-UK/PHWC-486D16	NextSeq 550	PAIRED	PCR	VIRAL RNA	Severe acute respiratory syndrome coronavirus 2	Homo sapiens	ILLUMINA	2020-10-26	United Kingdom	Europe	29	3206.6	2871	0.988663	95886826
ERR4839213	PRJEB37886	AMPLICON	SAMEA7576130	ERX4709001	COG-UK/PHWC-48841F	NextSeq 550	PAIRED	PCR	VIRAL RNA	Severe acute respiratory syndrome coronavirus 2	Homo sapiens	ILLUMINA	2020-11-02	United Kingdom	Europe	34	3488.16	3031	0.969735	104306554
ERR4839214	PRJEB37886	AMPLICON	SAMEA7576131	ERX4709002	COG-UK/PHWC-487076	NextSeq 550	PAIRED	PCR	VIRAL RNA	Severe acute respiratory syndrome coronavirus 2	Homo sapiens	ILLUMINA	2020-11-01	United Kingdom	Europe	19	4830.75	4835	0.995954	144454025
ERR4839215	PRJEB37886	AMPLICON	SAMEA7576132	ERX4709004	COG-UK/PHWC-488804	NextSeq 550	PAIRED	PCR	VIRAL RNA	Severe acute respiratory syndrome coronavirus 2	Homo sapiens	ILLUMINA	2020-11-02	United Kingdom	Europe	22	4186.3	4136	0.995954	125183044
ERR4839216	PRJEB37886	AMPLICON	SAMEA7576133	ERX4709003	COG-UK/BRIS-25A2B4	NextSeq 550	PAIRED	PCR	VIRAL RNA	Severe acute respiratory syndrome coronavirus 2	Homo sapiens	ILLUMINA	2020-11-06	United Kingdom	Europe	21	6515.18	7364	0.995653	194823577
ERR4839217	PRJEB37886	AMPLICON	SAMEA7576134	ERX4709005	COG-UK/PHEC-1495CF	Illumina HiSeq 2500	PAIRED	PCR	VIRAL RNA	Severe acute respiratory syndrome coronavirus 2	Homo sapiens	ILLUMINA	2020-10-20	United Kingdom	Europe	23	5960.21	7550	0.977628	178228120
ERR4839220	PRJEB37886	AMPLICON	SAMEA7576137	ERX4709008	COG-UK/PHWC-4882E8	NextSeq 550	PAIRED	PCR	VIRAL RNA	Severe acute respiratory syndrome coronavirus 2	Homo sapiens	ILLUMINA	2020-10-29	United Kingdom	Europe	36	2581.97	1922	0.959502	77208626
ERR4839221	PRJEB37886	AMPLICON	SAMEA7576138	ERX4709009	COG-UK/PHWC-486BD0	NextSeq 550	PAIRED	PCR	VIRAL RNA	Severe acute respiratory syndrome coronavirus 2	Homo sapiens	ILLUMINA	2020-10-26	United Kingdom	Europe	46	2953.62	2560	0.968264	88322113
ERR4839222	PRJEB37886	AMPLICON	SAMEA7576139	ERX4709010	COG-UK/PHWC-489751	NextSeq 550	PAIRED	PCR	VIRAL RNA	Severe acute respiratory syndrome coronavirus 2	Homo sapiens	ILLUMINA	2020-11-02	United Kingdom	Europe	27	2397.23	1848	0.978096	71684516
ERR4839223	PRJEB37886	AMPLICON	SAMEA7576140	ERX4709011	COG-UK/PHWC-4877CC	NextSeq 550	PAIRED	PCR	VIRAL RNA	Severe acute respiratory syndrome coronavirus 2	Homo sapiens	ILLUMINA	2020-10-30	United Kingdom	Europe	26	3079.04	2620	0.988295	92072659
ERR4839225	PRJEB37886	AMPLICON	SAMEA7576142	ERX4709013	COG-UK/BHRT-24B4D73	NextSeq 550	PAIRED	PCR	VIRAL RNA	Severe acute respiratory syndrome coronavirus 2	Homo sapiens	ILLUMINA	2020-10-16	United Kingdom	Europe	97	3108.67	2104	0.762298	92958644
ERR4839226	PRJEB37886	AMPLICON	SAMEA7576143	ERX4709014	COG-UK/BRIS-1855669	NextSeq 550	PAIRED	PCR	VIRAL RNA	Severe acute respiratory syndrome coronavirus 2	Homo sapiens	ILLUMINA	2020-10-30	United Kingdom	Europe	20	6803.85	7781	0.995954	203455511
ERR4839227	PRJEB37886	AMPLICON	SAMEA7576144	ERX4709015	COG-UK/QEUH-A9E3D7	NA	PAIRED	PCR	VIRAL RNA	Severe acute respiratory syndrome coronavirus 2	Homo sapiens	ILLUMINA	2020-10-20	United Kingdom	Europe	28	6988.84	7746	0.986623	208987136
ERR4839230	PRJEB37886	AMPLICON	SAMEA7576146	ERX4709018	COG-UK/PHWC-486DDA	NextSeq 550	PAIRED	PCR	VIRAL RNA	Severe acute respiratory syndrome coronavirus 2	Homo sapiens	ILLUMINA	2020-10-16	United Kingdom	Europe	98	2909.99	2471	0.93703	87017367
ERR4839233	PRJEB37886	AMPLICON	SAMEA7576149	ERX4709020	COG-UK/PHWC-487E8B	NextSeq 550	PAIRED	PCR	VIRAL RNA	Severe acute respiratory syndrome coronavirus 2	Homo sapiens	ILLUMINA	2020-10-29	United Kingdom	Europe	24	3364.99	2963	0.980671	100623443
ERR4839234	PRJEB37886	AMPLICON	SAMEA7576150	ERX4709022	COG-UK/PHWC-486332	NextSeq 550	PAIRED	PCR	VIRAL RNA	Severe acute respiratory syndrome coronavirus 2	Homo sapiens	ILLUMINA	2020-10-27	United Kingdom	Europe	24	4270.75	3974	0.995017	127708238
ERR4839235	PRJEB37886	AMPLICON	SAMEA7576152	ERX4709023	COG-UK/PHWC-487B39	NextSeq 550	PAIRED	PCR	VIRAL RNA	Severe acute respiratory syndrome coronavirus 2	Homo sapiens	ILLUMINA	2020-10-30	United Kingdom	Europe	32	3057.12	2642	0.978597	91417119
ERR4839236	PRJEB37886	AMPLICON	SAMEA7576154	ERX4709024	COG-UK/PHWC-4877DB	NextSeq 550	PAIRED	PCR	VIRAL RNA	Severe acute respiratory syndrome coronavirus 2	Homo sapiens	ILLUMINA	2020-10-31	United Kingdom	Europe	25	3533.19	3317	0.988663	105653083
ERR4839240	PRJEB37886	AMPLICON	SAMEA7576157	ERX4709028	COG-UK/PHWC-489733	NextSeq 550	PAIRED	PCR	VIRAL RNA	Severe acute respiratory syndrome coronavirus 2	Homo sapiens	ILLUMINA	2020-11-01	United Kingdom	Europe	26	3429.75	3012	0.975855	102559677
ERR4839241	PRJEB37886	AMPLICON	SAMEA7576158	ERX4709029	COG-UK/QEUH-A9C89E	NA	PAIRED	PCR	VIRAL RNA	Severe acute respiratory syndrome coronavirus 2	Homo sapiens	ILLUMINA	2020-10-20	United Kingdom	Europe	29	5801.29	6848	0.974986	173476073
ERR4839245	PRJEB37886	AMPLICON	SAMEA7576163	ERX4709034	COG-UK/PHWC-488D32	NextSeq 550	PAIRED	PCR	VIRAL RNA	Severe acute respiratory syndrome coronavirus 2	Homo sapiens	ILLUMINA	2020-11-01	United Kingdom	Europe	21	4119.5	3940	0.995954	123185517
ERR4839246	PRJEB37886	AMPLICON	SAMEA7576162	ERX4709033	COG-UK/BRIS-185560F	Illumina HiSeq 2500	PAIRED	PCR	VIRAL RNA	Severe acute respiratory syndrome coronavirus 2	Homo sapiens	ILLUMINA	2020-10-30	United Kingdom	Europe	19	4850.21	5135	0.975186	145035728
ERR4839247	PRJEB37886	AMPLICON	SAMEA7576164	ERX4709035	COG-UK/QEUH-A9E1FB	NA	PAIRED	PCR	VIRAL RNA	Severe acute respiratory syndrome coronavirus 2	Homo sapiens	ILLUMINA	2020-10-20	United Kingdom	Europe	41	6421.02	7464	0.986088	192007629
ERR4839248	PRJEB37886	AMPLICON	SAMEA7576165	ERX4709036	COG-UK/PHWC-4888C8	NextSeq 550	PAIRED	PCR	VIRAL RNA	Severe acute respiratory syndrome coronavirus 2	Homo sapiens	ILLUMINA	2020-10-28	United Kingdom	Europe	63	1700.19	825	0.80527	50840698
ERR4839250	PRJEB37886	AMPLICON	SAMEA7576169	ERX4709038	COG-UK/QEUH-A36B51	NextSeq 550	PAIRED	PCR	VIRAL RNA	Severe acute respiratory syndrome coronavirus 2	Homo sapiens	ILLUMINA	2020-10-05	United Kingdom	Europe	69	1752.3	1396	0.914591	52399067
ERR4839251	PRJEB37886	AMPLICON	SAMEA7576167	ERX4709039	COG-UK/PHWC-4876A1	NextSeq 550	PAIRED	PCR	VIRAL RNA	Severe acute respiratory syndrome coronavirus 2	Homo sapiens	ILLUMINA	2020-10-30	United Kingdom	Europe	20	4247.42	3975	0.995954	127010458
ERR4839253	PRJEB37886	AMPLICON	SAMEA7576170	ERX4709040	COG-UK/BHRT-24B4DDD	NextSeq 550	PAIRED	PCR	VIRAL RNA	Severe acute respiratory syndrome coronavirus 2	Homo sapiens	ILLUMINA	2020-10-22	United Kingdom	Europe	26	6299.58	7604	0.98552	188376305
ERR4839258	PRJEB37886	AMPLICON	SAMEA7576176	ERX4709046	COG-UK/PHWC-487BC0	NextSeq 550	PAIRED	PCR	VIRAL RNA	Severe acute respiratory syndrome coronavirus 2	Homo sapiens	ILLUMINA	2020-10-28	United Kingdom	Europe	22	4026.16	3821	0.997091	120394348
ERR4839262	PRJEB37886	AMPLICON	SAMEA7576178	ERX4709048	COG-UK/QEUH-A9DB49	NA	PAIRED	PCR	VIRAL RNA	Severe acute respiratory syndrome coronavirus 2	Homo sapiens	ILLUMINA	2020-10-20	United Kingdom	Europe	26	7397.37	7877	0.996622	221203673
ERR4839263	PRJEB37886	AMPLICON	SAMEA7576182	ERX4709052	COG-UK/PHWC-487823	NextSeq 550	PAIRED	PCR	VIRAL RNA	Severe acute respiratory syndrome coronavirus 2	Homo sapiens	ILLUMINA	2020-10-27	United Kingdom	Europe	31	2762.46	2406	0.988663	82605747
ERR4839265	PRJEB37886	AMPLICON	SAMEA7576180	ERX4709050	COG-UK/QEUH-A9C430	NA	PAIRED	PCR	VIRAL RNA	Severe acute respiratory syndrome coronavirus 2	Homo sapiens	ILLUMINA	2020-10-20	United Kingdom	Europe	25	7239.74	7892	0.995954	216490045
ERR4839268	PRJEB37886	AMPLICON	SAMEA7576186	ERX4709056	COG-UK/PHWC-48879E	NextSeq 550	PAIRED	PCR	VIRAL RNA	Severe acute respiratory syndrome coronavirus 2	Homo sapiens	ILLUMINA	2020-10-30	United Kingdom	Europe	24	3018.41	2813	0.984751	90259411
ERR4839270	PRJEB37886	AMPLICON	SAMEA7576188	ERX4709058	COG-UK/PHWC-4881AF	NextSeq 550	PAIRED	PCR	VIRAL RNA	Severe acute respiratory syndrome coronavirus 2	Homo sapiens	ILLUMINA	2020-10-28	United Kingdom	Europe	25	3809.41	3489	0.988663	113912706
ERR4839271	PRJEB37886	AMPLICON	SAMEA7576189	ERX4709059	COG-UK/PHWC-48896B	NextSeq 550	PAIRED	PCR	VIRAL RNA	Severe acute respiratory syndrome coronavirus 2	Homo sapiens	ILLUMINA	2020-11-01	United Kingdom	Europe	22	3595.71	3308	0.995954	107522665
ERR4839272	PRJEB37886	AMPLICON	SAMEA7576190	ERX4709060	COG-UK/PHWC-489812	NextSeq 550	PAIRED	PCR	VIRAL RNA	Severe acute respiratory syndrome coronavirus 2	Homo sapiens	ILLUMINA	2020-11-01	United Kingdom	Europe	22	3569.19	3340	0.995853	106729559
ERR4839273	PRJEB37886	AMPLICON	SAMEA7576191	ERX4709061	COG-UK/PHWC-487A78	NextSeq 550	PAIRED	PCR	VIRAL RNA	Severe acute respiratory syndrome coronavirus 2	Homo sapiens	ILLUMINA	2020-10-31	United Kingdom	Europe	22	3027.43	2830	0.990804	90529276
ERR4839275	PRJEB37886	AMPLICON	SAMEA7576193	ERX4709063	COG-UK/QEUH-A36D4C	NextSeq 550	PAIRED	PCR	VIRAL RNA	Severe acute respiratory syndrome coronavirus 2	Homo sapiens	ILLUMINA	2020-10-05	United Kingdom	Europe	31	3013.47	2714	0.988663	90111663
ERR4839281	PRJEB37886	AMPLICON	SAMEA7576199	ERX4709069	COG-UK/PHWC-487665	NextSeq 550	PAIRED	PCR	VIRAL RNA	Severe acute respiratory syndrome coronavirus 2	Homo sapiens	ILLUMINA	2020-10-27	United Kingdom	Europe	24	2997.89	2741	0.990703	89645804
ERR4839285	PRJEB37886	AMPLICON	SAMEA7576203	ERX4709073	COG-UK/PHWC-4895FD	NextSeq 550	PAIRED	PCR	VIRAL RNA	Severe acute respiratory syndrome coronavirus 2	Homo sapiens	ILLUMINA	2020-10-28	United Kingdom	Europe	31	4099.01	3876	0.995954	122572562
ERR4839286	PRJEB37886	AMPLICON	SAMEA7576204	ERX4709074	COG-UK/QEUH-A9C4C7	NA	PAIRED	PCR	VIRAL RNA	Severe acute respiratory syndrome coronavirus 2	Homo sapiens	ILLUMINA	2020-10-20	United Kingdom	Europe	25	5949.15	6784	0.985152	177897543
ERR4839288	PRJEB37886	AMPLICON	SAMEA7576207	ERX4709076	COG-UK/PHEC-14929B	NextSeq 550	PAIRED	PCR	VIRAL RNA	Severe acute respiratory syndrome coronavirus 2	Homo sapiens	ILLUMINA	2020-09-29	United Kingdom	Europe	25	6833	7808	0.995954	204327125
ERR4839289	PRJEB37886	AMPLICON	SAMEA7576208	ERX4709077	COG-UK/QEUH-A9D7EB	NA	PAIRED	PCR	VIRAL RNA	Severe acute respiratory syndrome coronavirus 2	Homo sapiens	ILLUMINA	2020-10-20	United Kingdom	Europe	28	5750.61	7015	0.982778	171960399
ERR4839290	PRJEB37886	AMPLICON	SAMEA7576209	ERX4709078	COG-UK/PHWC-486842	NextSeq 550	PAIRED	PCR	VIRAL RNA	Severe acute respiratory syndrome coronavirus 2	Homo sapiens	ILLUMINA	2020-10-14	United Kingdom	Europe	25	3448.75	2943	0.980002	103128105
ERR4839291	PRJEB37886	AMPLICON	SAMEA7576211	ERX4709080	COG-UK/PHWC-487A2D	NextSeq 550	PAIRED	PCR	VIRAL RNA	Severe acute respiratory syndrome coronavirus 2	Homo sapiens	ILLUMINA	2020-10-30	United Kingdom	Europe	27	3460.01	3187	0.979133	103464809
ERR4839292	PRJEB37886	AMPLICON	SAMEA7576213	ERX4709082	COG-UK/PHWC-487735	NextSeq 550	PAIRED	PCR	VIRAL RNA	Severe acute respiratory syndrome coronavirus 2	Homo sapiens	ILLUMINA	2020-10-31	United Kingdom	Europe	96	1815.1	931	0.835568	54276865
ERR4839294	PRJEB37886	AMPLICON	SAMEA7576210	ERX4709079	COG-UK/BHRT-24B547D	NextSeq 550	PAIRED	PCR	VIRAL RNA	Severe acute respiratory syndrome coronavirus 2	Homo sapiens	ILLUMINA	2020-10-26	United Kingdom	Europe	46	4286.53	4239	0.912918	128179990
ERR4839298	PRJEB37886	AMPLICON	SAMEA7576219	ERX4709088	COG-UK/PHWC-487340	NextSeq 550	PAIRED	PCR	VIRAL RNA	Severe acute respiratory syndrome coronavirus 2	Homo sapiens	ILLUMINA	2020-10-27	United Kingdom	Europe	75	1903.81	1052	0.807712	56929623
ERR4839300	PRJEB37886	AMPLICON	SAMEA7576220	ERX4709089	COG-UK/PHWC-488E02	NextSeq 550	PAIRED	PCR	VIRAL RNA	Severe acute respiratory syndrome coronavirus 2	Homo sapiens	ILLUMINA	2020-11-02	United Kingdom	Europe	64	1376.13	724	0.800589	41150356
ERR4839306	PRJEB37886	AMPLICON	SAMEA7576225	ERX4709094	COG-UK/PHWC-4880DF	NextSeq 550	PAIRED	PCR	VIRAL RNA	Severe acute respiratory syndrome coronavirus 2	Homo sapiens	ILLUMINA	2020-10-26	United Kingdom	Europe	21	3783.15	3357	0.995786	113127446
ERR4839307	PRJEB37886	AMPLICON	SAMEA7576226	ERX4709095	COG-UK/PHWC-486156	NextSeq 550	PAIRED	PCR	VIRAL RNA	Severe acute respiratory syndrome coronavirus 2	Homo sapiens	ILLUMINA	2020-10-31	United Kingdom	Europe	33	4296.15	4098	0.989968	128467843
ERR4839308	PRJEB37886	AMPLICON	SAMEA7576227	ERX4709096	COG-UK/QEUH-A9E340	NA	PAIRED	PCR	VIRAL RNA	Severe acute respiratory syndrome coronavirus 2	Homo sapiens	ILLUMINA	2020-10-20	United Kingdom	Europe	44	5191.84	6292	0.92566	155251671
ERR4839309	PRJEB37886	AMPLICON	SAMEA7576228	ERX4709097	COG-UK/PHWC-486D8F	NextSeq 550	PAIRED	PCR	VIRAL RNA	Severe acute respiratory syndrome coronavirus 2	Homo sapiens	ILLUMINA	2020-10-27	United Kingdom	Europe	28	4312.15	4170	0.995753	128946252
ERR4839310	PRJEB37886	AMPLICON	SAMEA7576229	ERX4709098	COG-UK/BHRT-24B53BC	NextSeq 550	PAIRED	PCR	VIRAL RNA	Severe acute respiratory syndrome coronavirus 2	Homo sapiens	ILLUMINA	2020-10-18	United Kingdom	Europe	36	5156.27	6921	0.903321	154187824
ERR4839313	PRJEB37886	AMPLICON	SAMEA7576234	ERX4709101	COG-UK/QEUH-A9E577	NA	PAIRED	PCR	VIRAL RNA	Severe acute respiratory syndrome coronavirus 2	Homo sapiens	ILLUMINA	2020-10-20	United Kingdom	Europe	35	5158.38	6030	0.971474	154251062
ERR4839314	PRJEB37886	AMPLICON	SAMEA7576235	ERX4709102	COG-UK/PHEC-149477	NextSeq 550	PAIRED	PCR	VIRAL RNA	Severe acute respiratory syndrome coronavirus 2	Homo sapiens	ILLUMINA	2020-10-16	United Kingdom	Europe	26	5937.29	7586	0.986021	177542761
ERR4839319	PRJEB37886	AMPLICON	SAMEA7576240	ERX4709107	COG-UK/PHWC-4897F7	NextSeq 550	PAIRED	PCR	VIRAL RNA	Severe acute respiratory syndrome coronavirus 2	Homo sapiens	ILLUMINA	2020-10-31	United Kingdom	Europe	21	3533.67	2953	0.995954	105667216
ERR4839322	PRJEB37886	AMPLICON	SAMEA7576242	ERX4709109	COG-UK/BHRT-24B51C1	NextSeq 550	PAIRED	PCR	VIRAL RNA	Severe acute respiratory syndrome coronavirus 2	Homo sapiens	ILLUMINA	2020-10-24	United Kingdom	Europe	48	4569.29	4939	0.942414	136635395
ERR4839325	PRJEB37886	AMPLICON	SAMEA7576246	ERX4709113	COG-UK/QEUH-A9E2BC	NA	PAIRED	PCR	VIRAL RNA	Severe acute respiratory syndrome coronavirus 2	Homo sapiens	ILLUMINA	2020-10-20	United Kingdom	Europe	26	6644.43	7560	0.985654	198688429
ERR4839326	PRJEB37886	AMPLICON	SAMEA7576247	ERX4709114	COG-UK/PHWC-486903	NextSeq 550	PAIRED	PCR	VIRAL RNA	Severe acute respiratory syndrome coronavirus 2	Homo sapiens	ILLUMINA	2020-10-26	United Kingdom	Europe	23	4392.94	4316	0.997358	131362156
ERR4839328	PRJEB37886	AMPLICON	SAMEA7576251	ERX4709118	COG-UK/PHWC-488691	NextSeq 550	PAIRED	PCR	VIRAL RNA	Severe acute respiratory syndrome coronavirus 2	Homo sapiens	ILLUMINA	2020-10-28	United Kingdom	Europe	24	3368.96	3115	0.993713	100741984
ERR4839330	PRJEB37886	AMPLICON	SAMEA7576248	ERX4709115	COG-UK/BRIS-1855784	NextSeq 550	PAIRED	PCR	VIRAL RNA	Severe acute respiratory syndrome coronavirus 2	Homo sapiens	ILLUMINA	2020-10-30	United Kingdom	Europe	26	5716.41	7213	0.979768	170937720
ERR4839334	PRJEB37886	AMPLICON	SAMEA7576260	ERX4709122	COG-UK/PHWC-486D07	NextSeq 550	PAIRED	PCR	VIRAL RNA	Severe acute respiratory syndrome coronavirus 2	Homo sapiens	ILLUMINA	2020-10-27	United Kingdom	Europe	55	887.552	270	0.696318	26540481
