## Supplementary Table 1 for "Early detection and improved genomic surveillance of SARS-CoV-2 variants from deep sequencing data" (part 18 of 164)

### Sheet: Metadata (before quality check) (continued)
Run	BioProject	AssayType	BioSample	Experiment	SampleName	Instrument	LibraryLayout	LibrarySelection	LibrarySource	Organism	Host	Platform	CollectionDate	Country	Continent	NumberVariants	MeanCoverage	MedianCoverage	PercentageHighCoverage	TotalCoverage
ERR4839341	PRJEB37886	AMPLICON	SAMEA7576267	ERX4709129	COG-UK/PHWC-487BDF	NextSeq 550	PAIRED	PCR	VIRAL RNA	Severe acute respiratory syndrome coronavirus 2	Homo sapiens	ILLUMINA	2020-10-26	United Kingdom	Europe	31	3362.82	3060	0.977059	100558290
ERR4839342	PRJEB37886	AMPLICON	SAMEA7576268	ERX4709130	COG-UK/QEUH-A36E1C	NextSeq 550	PAIRED	PCR	VIRAL RNA	Severe acute respiratory syndrome coronavirus 2	Homo sapiens	ILLUMINA	2020-10-05	United Kingdom	Europe	97	1777.35	1246	0.860817	53147973
ERR4839343	PRJEB37886	AMPLICON	SAMEA7576269	ERX4709131	COG-UK/PHWC-488567	NextSeq 550	PAIRED	PCR	VIRAL RNA	Severe acute respiratory syndrome coronavirus 2	Homo sapiens	ILLUMINA	2020-10-29	United Kingdom	Europe	26	3073.74	2514	0.988964	91913939
ERR4839344	PRJEB37886	AMPLICON	SAMEA7576270	ERX4709132	COG-UK/PHWC-487058	NextSeq 550	PAIRED	PCR	VIRAL RNA	Severe acute respiratory syndrome coronavirus 2	Homo sapiens	ILLUMINA	2020-10-30	United Kingdom	Europe	23	3659.82	3288	0.988061	109439516
ERR4839345	PRJEB37886	AMPLICON	SAMEA7576271	ERX4709133	COG-UK/BHRT-24B50D3	NextSeq 550	PAIRED	PCR	VIRAL RNA	Severe acute respiratory syndrome coronavirus 2	Homo sapiens	ILLUMINA	2020-10-22	United Kingdom	Europe	58	2416.96	1148	0.823061	72274460
ERR4839346	PRJEB37886	AMPLICON	SAMEA7576272	ERX4709134	COG-UK/BRIS-185556C	Illumina HiSeq 2500	PAIRED	PCR	VIRAL RNA	Severe acute respiratory syndrome coronavirus 2	Homo sapiens	ILLUMINA	2020-10-30	United Kingdom	Europe	56	2377.57	572	0.937832	71096520
ERR4839347	PRJEB37886	AMPLICON	SAMEA7576274	ERX4709136	COG-UK/NORW-F3932	NextSeq 500	PAIRED	PCR	VIRAL RNA	Severe acute respiratory syndrome coronavirus 2	Homo sapiens	ILLUMINA	2020-10-30	United Kingdom	Europe	31	2063.2	1923	0.988663	61695995
ERR4839348	PRJEB37886	AMPLICON	SAMEA7576273	ERX4709135	COG-UK/QEUH-A9E559	NA	PAIRED	PCR	VIRAL RNA	Severe acute respiratory syndrome coronavirus 2	Homo sapiens	ILLUMINA	2020-10-20	United Kingdom	Europe	23	5817.81	6377	0.988262	173969981
ERR4839350	PRJEB37886	AMPLICON	SAMEA7576276	ERX4709138	COG-UK/PHWC-486192	NextSeq 550	PAIRED	PCR	VIRAL RNA	Severe acute respiratory syndrome coronavirus 2	Homo sapiens	ILLUMINA	2020-10-13	United Kingdom	Europe	43	2895.08	2337	0.940508	86571530
ERR4839355	PRJEB37886	AMPLICON	SAMEA7576281	ERX4709143	COG-UK/PHWC-488B47	NextSeq 550	PAIRED	PCR	VIRAL RNA	Severe acute respiratory syndrome coronavirus 2	Homo sapiens	ILLUMINA	2020-10-31	United Kingdom	Europe	23	3102.16	2899	0.991305	92763921
ERR4839356	PRJEB37886	AMPLICON	SAMEA7576282	ERX4709144	COG-UK/BHRT-24B4D64	NextSeq 550	PAIRED	PCR	VIRAL RNA	Severe acute respiratory syndrome coronavirus 2	Homo sapiens	ILLUMINA	2020-10-16	United Kingdom	Europe	30	4978.95	6214	0.953884	148885651
ERR4839357	PRJEB37886	AMPLICON	SAMEA7576284	ERX4709147	COG-UK/QEUH-A36ADC	NextSeq 550	PAIRED	PCR	VIRAL RNA	Severe acute respiratory syndrome coronavirus 2	Homo sapiens	ILLUMINA	2020-10-05	United Kingdom	Europe	21	1572.56	1387	0.995954	47024350
ERR4839359	PRJEB37886	AMPLICON	SAMEA7576283	ERX4709146	COG-UK/PHWC-487A0F	NextSeq 550	PAIRED	PCR	VIRAL RNA	Severe acute respiratory syndrome coronavirus 2	Homo sapiens	ILLUMINA	2020-10-28	United Kingdom	Europe	62	1812.55	948	0.883122	54200796
ERR4839361	PRJEB37886	AMPLICON	SAMEA7576287	ERX4709149	COG-UK/PHWC-488190	NextSeq 550	PAIRED	PCR	VIRAL RNA	Severe acute respiratory syndrome coronavirus 2	Homo sapiens	ILLUMINA	2020-10-31	United Kingdom	Europe	32	3888.08	3572	0.995954	116265160
ERR4839363	PRJEB37886	AMPLICON	SAMEA7576288	ERX4709150	COG-UK/BHRT-24B512B	NextSeq 550	PAIRED	PCR	VIRAL RNA	Severe acute respiratory syndrome coronavirus 2	Homo sapiens	ILLUMINA	2020-10-25	United Kingdom	Europe	38	6025.68	7590	0.972812	180185878
ERR4839364	PRJEB37886	AMPLICON	SAMEA7576290	ERX4709152	COG-UK/PHEC-149969	NextSeq 550	PAIRED	PCR	VIRAL RNA	Severe acute respiratory syndrome coronavirus 2	Homo sapiens	ILLUMINA	2020-11-09	United Kingdom	Europe	26	5998.31	7255	0.961342	179367419
ERR4839365	PRJEB37886	AMPLICON	SAMEA7576292	ERX4709154	COG-UK/PHWC-487753	NextSeq 550	PAIRED	PCR	VIRAL RNA	Severe acute respiratory syndrome coronavirus 2	Homo sapiens	ILLUMINA	2020-10-26	United Kingdom	Europe	27	3742.52	3612	0.988563	111912686
ERR4839366	PRJEB37886	AMPLICON	SAMEA7576293	ERX4709155	COG-UK/PHWC-48838B	NextSeq 550	PAIRED	PCR	VIRAL RNA	Severe acute respiratory syndrome coronavirus 2	Homo sapiens	ILLUMINA	2020-10-28	United Kingdom	Europe	30	3436.54	3003	0.978597	102762954
ERR4839367	PRJEB37886	AMPLICON	SAMEA7576291	ERX4709153	COG-UK/PHWC-486AA6	NextSeq 550	PAIRED	PCR	VIRAL RNA	Severe acute respiratory syndrome coronavirus 2	Homo sapiens	ILLUMINA	2020-10-30	United Kingdom	Europe	25	3274.1	3034	0.989633	97905302
ERR4839369	PRJEB37886	AMPLICON	SAMEA7576296	ERX4709158	COG-UK/PHEC-149626	NextSeq 550	PAIRED	PCR	VIRAL RNA	Severe acute respiratory syndrome coronavirus 2	Homo sapiens	ILLUMINA	2020-10-28	United Kingdom	Europe	33	5914.33	7342	0.973882	176856287
ERR4839370	PRJEB37886	AMPLICON	SAMEA7576295	ERX4709157	COG-UK/BHRT-24B554D	NextSeq 550	PAIRED	PCR	VIRAL RNA	Severe acute respiratory syndrome coronavirus 2	Homo sapiens	ILLUMINA	2020-10-23	United Kingdom	Europe	118	3446.9	1910	0.827743	103072517
ERR4839372	PRJEB37886	AMPLICON	SAMEA7576298	ERX4709160	COG-UK/PHWC-486754	NextSeq 550	PAIRED	PCR	VIRAL RNA	Severe acute respiratory syndrome coronavirus 2	Homo sapiens	ILLUMINA	2020-10-26	United Kingdom	Europe	31	3822.85	3600	0.980303	114314545
ERR4839374	PRJEB37886	AMPLICON	SAMEA7576300	ERX4709162	COG-UK/PHWC-488998	NextSeq 550	PAIRED	PCR	VIRAL RNA	Severe acute respiratory syndrome coronavirus 2	Homo sapiens	ILLUMINA	2020-11-03	United Kingdom	Europe	25	3582.02	3179	0.995954	107113016
ERR4839375	PRJEB37886	AMPLICON	SAMEA7576302	ERX4709164	COG-UK/PHWC-486A97	NextSeq 550	PAIRED	PCR	VIRAL RNA	Severe acute respiratory syndrome coronavirus 2	Homo sapiens	ILLUMINA	2020-10-14	United Kingdom	Europe	30	3660.2	3123	0.982142	109450850
ERR4839376	PRJEB37886	AMPLICON	SAMEA7576301	ERX4709163	COG-UK/PHWC-48644E	NextSeq 550	PAIRED	PCR	VIRAL RNA	Severe acute respiratory syndrome coronavirus 2	Homo sapiens	ILLUMINA	2020-10-27	United Kingdom	Europe	21	4776.25	4681	0.997091	142824128
ERR4839378	PRJEB37886	AMPLICON	SAMEA7576304	ERX4709166	COG-UK/PHWC-486AC4	NextSeq 550	PAIRED	PCR	VIRAL RNA	Severe acute respiratory syndrome coronavirus 2	Homo sapiens	ILLUMINA	2020-10-13	United Kingdom	Europe	33	4094.58	3434	0.988663	122440143
ERR4839380	PRJEB37886	AMPLICON	SAMEA7576306	ERX4709168	COG-UK/PHWC-486648	NextSeq 550	PAIRED	PCR	VIRAL RNA	Severe acute respiratory syndrome coronavirus 2	Homo sapiens	ILLUMINA	2020-10-29	United Kingdom	Europe	25	4393.28	4311	0.988663	131372369
ERR4839383	PRJEB37886	AMPLICON	SAMEA7576309	ERX4709171	COG-UK/PHWC-4875C2	NextSeq 550	PAIRED	PCR	VIRAL RNA	Severe acute respiratory syndrome coronavirus 2	Homo sapiens	ILLUMINA	2020-10-28	United Kingdom	Europe	39	1788.83	1369	0.930642	53491287
ERR4839387	PRJEB37886	AMPLICON	SAMEA7576312	ERX4709175	COG-UK/QEUH-A9E5B3	NA	PAIRED	PCR	VIRAL RNA	Severe acute respiratory syndrome coronavirus 2	Homo sapiens	ILLUMINA	2020-10-20	United Kingdom	Europe	28	5449.76	6613	0.985687	162964157
ERR4839388	PRJEB37886	AMPLICON	SAMEA7576315	ERX4709177	COG-UK/QEUH-A36DE2	NextSeq 550	PAIRED	PCR	VIRAL RNA	Severe acute respiratory syndrome coronavirus 2	Homo sapiens	ILLUMINA	2020-10-05	United Kingdom	Europe	23	2453.64	2301	0.988663	73371258
ERR4839389	PRJEB37886	AMPLICON	SAMEA7576314	ERX4709176	COG-UK/QEUH-A9D499	NA	PAIRED	PCR	VIRAL RNA	Severe acute respiratory syndrome coronavirus 2	Homo sapiens	ILLUMINA	2020-10-20	United Kingdom	Europe	65	4633.4	5545	0.936762	138552662
ERR4839391	PRJEB37886	AMPLICON	SAMEA7576319	ERX4709179	COG-UK/PHWC-487F4C	NextSeq 550	PAIRED	PCR	VIRAL RNA	Severe acute respiratory syndrome coronavirus 2	Homo sapiens	ILLUMINA	2020-10-29	United Kingdom	Europe	93	2169.61	1041	0.824466	64877796
ERR4839393	PRJEB37886	AMPLICON	SAMEA7576318	ERX4709182	COG-UK/PHWC-48892F	NextSeq 550	PAIRED	PCR	VIRAL RNA	Severe acute respiratory syndrome coronavirus 2	Homo sapiens	ILLUMINA	2020-10-28	United Kingdom	Europe	28	2855.55	2472	0.977895	85389448
ERR4839397	PRJEB37886	AMPLICON	SAMEA7576323	ERX4709185	COG-UK/BHRT-24B54C8	NextSeq 550	PAIRED	PCR	VIRAL RNA	Severe acute respiratory syndrome coronavirus 2	Homo sapiens	ILLUMINA	2020-10-22	United Kingdom	Europe	41	2607.63	765	0.951209	77976095
ERR4839398	PRJEB37886	AMPLICON	SAMEA7576325	ERX4709187	COG-UK/PHWC-486A79	NextSeq 550	PAIRED	PCR	VIRAL RNA	Severe acute respiratory syndrome coronavirus 2	Homo sapiens	ILLUMINA	2020-10-29	United Kingdom	Europe	22	4122.66	4058	0.986122	123279805
ERR4839400	PRJEB37886	AMPLICON	SAMEA7576327	ERX4709189	COG-UK/PHWC-486323	NextSeq 550	PAIRED	PCR	VIRAL RNA	Severe acute respiratory syndrome coronavirus 2	Homo sapiens	ILLUMINA	2020-10-31	United Kingdom	Europe	56	2316.51	1894	0.956894	69270612
ERR4839404	PRJEB37886	AMPLICON	SAMEA7576331	ERX4709193	COG-UK/PHWC-487D51	NextSeq 550	PAIRED	PCR	VIRAL RNA	Severe acute respiratory syndrome coronavirus 2	Homo sapiens	ILLUMINA	2020-10-27	United Kingdom	Europe	41	2453.17	1943	0.95355	73357257
ERR4839405	PRJEB37886	AMPLICON	SAMEA7576330	ERX4709192	COG-UK/PHWC-486EC8	NextSeq 550	PAIRED	PCR	VIRAL RNA	Severe acute respiratory syndrome coronavirus 2	Homo sapiens	ILLUMINA	2020-10-27	United Kingdom	Europe	22	3241.12	2984	0.988663	96919125
ERR4839407	PRJEB37886	AMPLICON	SAMEA7576334	ERX4709195	COG-UK/QEUH-A370BB	NextSeq 550	PAIRED	PCR	VIRAL RNA	Severe acute respiratory syndrome coronavirus 2	Homo sapiens	ILLUMINA	2020-10-03	United Kingdom	Europe	29	3268.69	3138	0.995452	97743607
ERR4839408	PRJEB37886	AMPLICON	SAMEA7576333	ERX4709196	COG-UK/PHWC-487F88	NextSeq 550	PAIRED	PCR	VIRAL RNA	Severe acute respiratory syndrome coronavirus 2	Homo sapiens	ILLUMINA	2020-10-30	United Kingdom	Europe	50	2879.58	2228	0.962813	86107983
ERR4839409	PRJEB37886	AMPLICON	SAMEA7576335	ERX4709197	COG-UK/BHRT-24B4F5F	NextSeq 550	PAIRED	PCR	VIRAL RNA	Severe acute respiratory syndrome coronavirus 2	Homo sapiens	ILLUMINA	2020-10-19	United Kingdom	Europe	22	6440.14	7598	0.983146	192579489
ERR4839410	PRJEB37886	AMPLICON	SAMEA7576337	ERX4709198	COG-UK/QEUH-A9DFF2	NA	PAIRED	PCR	VIRAL RNA	Severe acute respiratory syndrome coronavirus 2	Homo sapiens	ILLUMINA	2020-10-20	United Kingdom	Europe	19	900.827	852	0.952446	26937429
ERR4839411	PRJEB37886	AMPLICON	SAMEA7576336	ERX4709200	COG-UK/PHWC-487CAF	NextSeq 550	PAIRED	PCR	VIRAL RNA	Severe acute respiratory syndrome coronavirus 2	Homo sapiens	ILLUMINA	2020-10-29	United Kingdom	Europe	28	3183.29	2953	0.988663	95189810
ERR4839417	PRJEB37886	AMPLICON	SAMEA7576343	ERX4709205	COG-UK/PHWC-489135	NextSeq 550	PAIRED	PCR	VIRAL RNA	Severe acute respiratory syndrome coronavirus 2	Homo sapiens	ILLUMINA	2020-10-26	United Kingdom	Europe	23	3087.44	2924	0.988329	92323832
ERR4839418	PRJEB37886	AMPLICON	SAMEA7576344	ERX4709206	COG-UK/BHRT-24B4BD3	NextSeq 550	PAIRED	PCR	VIRAL RNA	Severe acute respiratory syndrome coronavirus 2	Homo sapiens	ILLUMINA	2020-10-11	United Kingdom	Europe	31	5265.39	6888	0.914591	157450919
ERR4839420	PRJEB37886	AMPLICON	SAMEA7576346	ERX4709208	COG-UK/PHWC-489609	NextSeq 550	PAIRED	PCR	VIRAL RNA	Severe acute respiratory syndrome coronavirus 2	Homo sapiens	ILLUMINA	2020-10-26	United Kingdom	Europe	93	2199.5	1795	0.933987	65771595
ERR4839421	PRJEB37886	AMPLICON	SAMEA7576347	ERX4709209	COG-UK/PHWC-487780	NextSeq 550	PAIRED	PCR	VIRAL RNA	Severe acute respiratory syndrome coronavirus 2	Homo sapiens	ILLUMINA	2020-10-30	United Kingdom	Europe	28	2251.51	1774	0.969033	67326971
ERR4839425	PRJEB37886	AMPLICON	SAMEA7576351	ERX4709213	COG-UK/PHWC-487DBB	NextSeq 550	PAIRED	PCR	VIRAL RNA	Severe acute respiratory syndrome coronavirus 2	Homo sapiens	ILLUMINA	2020-10-31	United Kingdom	Europe	41	3490.61	3104	0.844163	104379632
ERR4839427	PRJEB37886	AMPLICON	SAMEA7576353	ERX4709215	COG-UK/PHEC-149574	Illumina HiSeq 2500	PAIRED	PCR	VIRAL RNA	Severe acute respiratory syndrome coronavirus 2	Homo sapiens	ILLUMINA	2020-10-20	United Kingdom	Europe	24	5016.29	5778	0.973548	150002252
ERR4839428	PRJEB37886	AMPLICON	SAMEA7576354	ERX4709216	COG-UK/PHWC-4890ED	NextSeq 550	PAIRED	PCR	VIRAL RNA	Severe acute respiratory syndrome coronavirus 2	Homo sapiens	ILLUMINA	2020-10-20	United Kingdom	Europe	59	1068.25	470	0.770893	31943828
ERR4839429	PRJEB37886	AMPLICON	SAMEA7576355	ERX4709217	COG-UK/PHWC-48827F	NextSeq 550	PAIRED	PCR	VIRAL RNA	Severe acute respiratory syndrome coronavirus 2	Homo sapiens	ILLUMINA	2020-10-29	United Kingdom	Europe	24	4045.51	3817	0.9898	120972913
ERR4839430	PRJEB37886	AMPLICON	SAMEA7576356	ERX4709218	COG-UK/QEUH-A9D4A8	NA	PAIRED	PCR	VIRAL RNA	Severe acute respiratory syndrome coronavirus 2	Homo sapiens	ILLUMINA	2020-10-20	United Kingdom	Europe	44	196.334	176	0.768552	5870979
ERR4839431	PRJEB37886	AMPLICON	SAMEA7576357	ERX4709219	COG-UK/PHWC-487999	NextSeq 550	PAIRED	PCR	VIRAL RNA	Severe acute respiratory syndrome coronavirus 2	Homo sapiens	ILLUMINA	2020-10-30	United Kingdom	Europe	26	4086.18	3905	0.983747	122189084
ERR4839436	PRJEB37886	AMPLICON	SAMEA7576362	ERX4709224	COG-UK/PHWC-486E04	NextSeq 550	PAIRED	PCR	VIRAL RNA	Severe acute respiratory syndrome coronavirus 2	Homo sapiens	ILLUMINA	2020-10-20	United Kingdom	Europe	116	1135.63	400	0.707621	33958792
ERR4839438	PRJEB37886	AMPLICON	SAMEA7576364	ERX4709226	COG-UK/PHWC-486244	NextSeq 550	PAIRED	PCR	VIRAL RNA	Severe acute respiratory syndrome coronavirus 2	Homo sapiens	ILLUMINA	2020-10-13	United Kingdom	Europe	39	3306.43	2737	0.902552	98872116
ERR4839440	PRJEB37886	AMPLICON	SAMEA7576365	ERX4709227	COG-UK/BHRT-24B5000	NextSeq 550	PAIRED	PCR	VIRAL RNA	Severe acute respiratory syndrome coronavirus 2	Homo sapiens	ILLUMINA	2020-10-22	United Kingdom	Europe	46	5358.26	6736	0.975822	160228094
ERR4839441	PRJEB37886	AMPLICON	SAMEA7576366	ERX4709229	COG-UK/PHWC-488A2C	NextSeq 550	PAIRED	PCR	VIRAL RNA	Severe acute respiratory syndrome coronavirus 2	Homo sapiens	ILLUMINA	2020-10-24	United Kingdom	Europe	25	3334.34	2767	0.974217	99706794
ERR4839442	PRJEB37886	AMPLICON	SAMEA7576368	ERX4709230	COG-UK/PHEC-14942C	NextSeq 550	PAIRED	PCR	VIRAL RNA	Severe acute respiratory syndrome coronavirus 2	Homo sapiens	ILLUMINA	2020-10-16	United Kingdom	Europe	34	5372.28	7101	0.964652	160647418
ERR4839443	PRJEB37886	AMPLICON	SAMEA7576369	ERX4709231	COG-UK/PHWC-48747A	NextSeq 550	PAIRED	PCR	VIRAL RNA	Severe acute respiratory syndrome coronavirus 2	Homo sapiens	ILLUMINA	2020-10-29	United Kingdom	Europe	39	3293.73	2958	0.978062	98492370
ERR4839448	PRJEB37886	AMPLICON	SAMEA7576373	ERX4709235	COG-UK/PHWC-487234	NextSeq 550	PAIRED	PCR	VIRAL RNA	Severe acute respiratory syndrome coronavirus 2	Homo sapiens	ILLUMINA	2020-10-31	United Kingdom	Europe	31	2985.79	2618	0.988663	89284124
ERR4839449	PRJEB37886	AMPLICON	SAMEA7576375	ERX4709237	COG-UK/BRIS-185557B	Illumina HiSeq 2500	PAIRED	PCR	VIRAL RNA	Severe acute respiratory syndrome coronavirus 2	Homo sapiens	ILLUMINA	2020-10-30	United Kingdom	Europe	99	3461.38	2629	0.852323	103505679
ERR4839450	PRJEB37886	AMPLICON	SAMEA7576376	ERX4709238	COG-UK/PHWC-4872E9	NextSeq 550	PAIRED	PCR	VIRAL RNA	Severe acute respiratory syndrome coronavirus 2	Homo sapiens	ILLUMINA	2020-10-26	United Kingdom	Europe	24	4284.26	3944	0.993078	128112084
ERR4839452	PRJEB37886	AMPLICON	SAMEA7576378	ERX4709240	COG-UK/PHWC-486EE6	NextSeq 550	PAIRED	PCR	VIRAL RNA	Severe acute respiratory syndrome coronavirus 2	Homo sapiens	ILLUMINA	2020-10-30	United Kingdom	Europe	78	2793.61	1797	0.926228	83537181
ERR4839453	PRJEB37886	AMPLICON	SAMEA7576379	ERX4709241	COG-UK/PHWC-486718	NextSeq 550	PAIRED	PCR	VIRAL RNA	Severe acute respiratory syndrome coronavirus 2	Homo sapiens	ILLUMINA	2020-10-27	United Kingdom	Europe	26	3572.05	3437	0.989767	106814893
ERR4839457	PRJEB37886	AMPLICON	SAMEA7576383	ERX4709245	COG-UK/PHWC-4864D5	NextSeq 550	PAIRED	PCR	VIRAL RNA	Severe acute respiratory syndrome coronavirus 2	Homo sapiens	ILLUMINA	2020-10-14	United Kingdom	Europe	62	2719	1923	0.931111	81306117
ERR4839460	PRJEB37886	AMPLICON	SAMEA7576386	ERX4709248	COG-UK/PHWC-489162	NextSeq 550	PAIRED	PCR	VIRAL RNA	Severe acute respiratory syndrome coronavirus 2	Homo sapiens	ILLUMINA	2020-11-02	United Kingdom	Europe	22	3374.84	3044	0.995954	100917884
ERR4839461	PRJEB37886	AMPLICON	SAMEA7576387	ERX4709249	COG-UK/PHEC-1494FF	NextSeq 550	PAIRED	PCR	VIRAL RNA	Severe acute respiratory syndrome coronavirus 2	Homo sapiens	ILLUMINA	2020-10-16	United Kingdom	Europe	26	6386.26	7673	0.985854	190968397
ERR4839462	PRJEB37886	AMPLICON	SAMEA7576388	ERX4709250	COG-UK/PHWC-48742F	NextSeq 550	PAIRED	PCR	VIRAL RNA	Severe acute respiratory syndrome coronavirus 2	Homo sapiens	ILLUMINA	2020-10-30	United Kingdom	Europe	43	2506.98	2167	0.971441	74966315
ERR4839463	PRJEB37886	AMPLICON	SAMEA7576389	ERX4709251	COG-UK/PHWC-488664	NextSeq 550	PAIRED	PCR	VIRAL RNA	Severe acute respiratory syndrome coronavirus 2	Homo sapiens	ILLUMINA	2020-10-31	United Kingdom	Europe	19	2940.73	2512	0.995954	87936687
ERR4839464	PRJEB37886	AMPLICON	SAMEA7576390	ERX4709252	COG-UK/PHWC-489830	NextSeq 550	PAIRED	PCR	VIRAL RNA	Severe acute respiratory syndrome coronavirus 2	Homo sapiens	ILLUMINA	2020-11-02	United Kingdom	Europe	35	3294.39	2772	0.969033	98512092
ERR4839467	PRJEB37886	AMPLICON	SAMEA7576393	ERX4709255	COG-UK/PHWC-4890CF	NextSeq 550	PAIRED	PCR	VIRAL RNA	Severe acute respiratory syndrome coronavirus 2	Homo sapiens	ILLUMINA	2020-10-26	United Kingdom	Europe	37	3075.3	2635	0.978731	91960615
ERR4839470	PRJEB37886	AMPLICON	SAMEA7576395	ERX4709257	COG-UK/QEUH-A9E717	NA	PAIRED	PCR	VIRAL RNA	Severe acute respiratory syndrome coronavirus 2	Homo sapiens	ILLUMINA	2020-10-20	United Kingdom	Europe	32	6648.45	7776	0.987794	198808723
ERR4839471	PRJEB37886	AMPLICON	SAMEA7576397	ERX4709259	COG-UK/PHWC-486E22	NextSeq 550	PAIRED	PCR	VIRAL RNA	Severe acute respiratory syndrome coronavirus 2	Homo sapiens	ILLUMINA	2020-10-16	United Kingdom	Europe	25	3775.1	3384	0.951142	112886706
ERR4839474	PRJEB37886	AMPLICON	SAMEA7576400	ERX4709262	COG-UK/PHWC-487489	NextSeq 550	PAIRED	PCR	VIRAL RNA	Severe acute respiratory syndrome coronavirus 2	Homo sapiens	ILLUMINA	2020-10-30	United Kingdom	Europe	22	3596.23	3245	0.995653	107538182
ERR4839476	PRJEB37886	AMPLICON	SAMEA7576401	ERX4709264	COG-UK/PHWC-4891AE	NextSeq 550	PAIRED	PCR	VIRAL RNA	Severe acute respiratory syndrome coronavirus 2	Homo sapiens	ILLUMINA	2020-11-01	United Kingdom	Europe	35	2469.22	1814	0.976491	73837052
ERR4839477	PRJEB37886	AMPLICON	SAMEA7576403	ERX4709265	COG-UK/PHWC-486C37	NextSeq 550	PAIRED	PCR	VIRAL RNA	Severe acute respiratory syndrome coronavirus 2	Homo sapiens	ILLUMINA	2020-10-31	United Kingdom	Europe	24	3411.82	2980	0.980136	102023724
ERR4839478	PRJEB37886	AMPLICON	SAMEA7576404	ERX4709266	COG-UK/PHWC-4879F3	NextSeq 550	PAIRED	PCR	VIRAL RNA	Severe acute respiratory syndrome coronavirus 2	Homo sapiens	ILLUMINA	2020-10-31	United Kingdom	Europe	37	4085.94	3925	0.988663	122181812
ERR4839479	PRJEB37886	AMPLICON	SAMEA7576405	ERX4709267	COG-UK/PHWC-4869C7	NextSeq 550	PAIRED	PCR	VIRAL RNA	Severe acute respiratory syndrome coronavirus 2	Homo sapiens	ILLUMINA	2020-10-14	United Kingdom	Europe	26	4266.42	3876	0.989733	127578696
ERR4839481	PRJEB37886	AMPLICON	SAMEA7576407	ERX4709269	COG-UK/QEUH-A36D97	NextSeq 550	PAIRED	PCR	VIRAL RNA	Severe acute respiratory syndrome coronavirus 2	Homo sapiens	ILLUMINA	2020-10-05	United Kingdom	Europe	24	2928.71	2796	0.995586	87577156
ERR4839482	PRJEB37886	AMPLICON	SAMEA7576408	ERX4709270	COG-UK/PHWC-488057	NextSeq 550	PAIRED	PCR	VIRAL RNA	Severe acute respiratory syndrome coronavirus 2	Homo sapiens	ILLUMINA	2020-10-28	United Kingdom	Europe	36	3257.85	2911	0.978731	97419510
ERR4839483	PRJEB37886	AMPLICON	SAMEA7576409	ERX4709271	COG-UK/PHWC-48796C	NextSeq 550	PAIRED	PCR	VIRAL RNA	Severe acute respiratory syndrome coronavirus 2	Homo sapiens	ILLUMINA	2020-10-31	United Kingdom	Europe	29	3906.23	3859	0.982176	116807964
ERR4839488	PRJEB37886	AMPLICON	SAMEA7576414	ERX4709276	COG-UK/PHWC-4863BA	NextSeq 550	PAIRED	PCR	VIRAL RNA	Severe acute respiratory syndrome coronavirus 2	Homo sapiens	ILLUMINA	2020-10-27	United Kingdom	Europe	35	4047.48	3526	0.9898	121031729
ERR4839489	PRJEB37886	AMPLICON	SAMEA7576415	ERX4709277	COG-UK/PHWC-488558	NextSeq 550	PAIRED	PCR	VIRAL RNA	Severe acute respiratory syndrome coronavirus 2	Homo sapiens	ILLUMINA	2020-10-26	United Kingdom	Europe	27	3677.15	3387	0.981039	109957850
ERR4839490	PRJEB37886	AMPLICON	SAMEA7576416	ERX4709278	COG-UK/PHWC-48860A	NextSeq 550	PAIRED	PCR	VIRAL RNA	Severe acute respiratory syndrome coronavirus 2	Homo sapiens	ILLUMINA	2020-11-02	United Kingdom	Europe	31	2980.4	2453	0.969836	89123039
ERR4839492	PRJEB37886	AMPLICON	SAMEA7576418	ERX4709280	COG-UK/QEUH-A9D54B	NA	PAIRED	PCR	VIRAL RNA	Severe acute respiratory syndrome coronavirus 2	Homo sapiens	ILLUMINA	2020-10-20	United Kingdom	Europe	22	6870.24	7587	0.986088	205440829
ERR4839494	PRJEB37886	AMPLICON	SAMEA7576420	ERX4709282	COG-UK/PHWC-4877AE	NextSeq 550	PAIRED	PCR	VIRAL RNA	Severe acute respiratory syndrome coronavirus 2	Homo sapiens	ILLUMINA	2020-10-28	United Kingdom	Europe	28	3391.22	2956	0.979902	101407605
ERR4839497	PRJEB37886	AMPLICON	SAMEA7576423	ERX4709285	COG-UK/PHEC-14934D	NextSeq 550	PAIRED	PCR	VIRAL RNA	Severe acute respiratory syndrome coronavirus 2	Homo sapiens	ILLUMINA	2020-10-09	United Kingdom	Europe	25	6648.29	7796	0.992041	198803750
ERR4839498	PRJEB37886	AMPLICON	SAMEA7576424	ERX4709286	COG-UK/PHWC-48977F	NextSeq 550	PAIRED	PCR	VIRAL RNA	Severe acute respiratory syndrome coronavirus 2	Homo sapiens	ILLUMINA	2020-11-01	United Kingdom	Europe	23	4018.82	3804	0.995954	120174675
ERR4839505	PRJEB37886	AMPLICON	SAMEA7576431	ERX4709293	COG-UK/PHWC-4896CD	NextSeq 550	PAIRED	PCR	VIRAL RNA	Severe acute respiratory syndrome coronavirus 2	Homo sapiens	ILLUMINA	2020-11-01	United Kingdom	Europe	25	2705.09	2173	0.995385	80890201
ERR4839506	PRJEB37886	AMPLICON	SAMEA7576432	ERX4709294	COG-UK/PHWC-48844C	NextSeq 550	PAIRED	PCR	VIRAL RNA	Severe acute respiratory syndrome coronavirus 2	Homo sapiens	ILLUMINA	2020-10-28	United Kingdom	Europe	34	3426.26	3142	0.978898	102455377
ERR4839507	PRJEB37886	AMPLICON	SAMEA7576433	ERX4709295	COG-UK/PHWC-4881CD	NextSeq 550	PAIRED	PCR	VIRAL RNA	Severe acute respiratory syndrome coronavirus 2	Homo sapiens	ILLUMINA	2020-10-30	United Kingdom	Europe	25	3765.57	3486	0.995653	112601942
ERR4839509	PRJEB37886	AMPLICON	SAMEA7576435	ERX4709297	COG-UK/PHWC-487137	NextSeq 550	PAIRED	PCR	VIRAL RNA	Severe acute respiratory syndrome coronavirus 2	Homo sapiens	ILLUMINA	2020-10-28	United Kingdom	Europe	27	4131.91	3889	0.988663	123556379
ERR4839514	PRJEB37886	AMPLICON	SAMEA7576440	ERX4709302	COG-UK/PHWC-4888AA	NextSeq 550	PAIRED	PCR	VIRAL RNA	Severe acute respiratory syndrome coronavirus 2	Homo sapiens	ILLUMINA	2020-10-29	United Kingdom	Europe	83	3199.9	2900	0.956225	95686517
ERR4839515	PRJEB37886	AMPLICON	SAMEA7576441	ERX4709303	COG-UK/BHRT-24B54B9	NextSeq 550	PAIRED	PCR	VIRAL RNA	Severe acute respiratory syndrome coronavirus 2	Homo sapiens	ILLUMINA	2020-10-22	United Kingdom	Europe	150	2193.55	426	0.701903	65593590
ERR4839517	PRJEB37886	AMPLICON	SAMEA7576443	ERX4709305	COG-UK/PHWC-48789C	NextSeq 550	PAIRED	PCR	VIRAL RNA	Severe acute respiratory syndrome coronavirus 2	Homo sapiens	ILLUMINA	2020-10-29	United Kingdom	Europe	32	4181.89	4067	0.98027	125051051
ERR4839526	PRJEB37886	AMPLICON	SAMEA7576452	ERX4709314	COG-UK/BHRT-24B51D0	NextSeq 550	PAIRED	PCR	VIRAL RNA	Severe acute respiratory syndrome coronavirus 2	Homo sapiens	ILLUMINA	2020-10-25	United Kingdom	Europe	26	6424.31	7636	0.985988	192106184
ERR4839527	PRJEB37886	AMPLICON	SAMEA7576453	ERX4709315	COG-UK/QEUH-A9DAE2	NA	PAIRED	PCR	VIRAL RNA	Severe acute respiratory syndrome coronavirus 2	Homo sapiens	ILLUMINA	2020-10-20	United Kingdom	Europe	21	6547.35	7570	0.986356	195785494
ERR4839528	PRJEB37886	AMPLICON	SAMEA7576454	ERX4709316	COG-UK/PHWC-487568	NextSeq 550	PAIRED	PCR	VIRAL RNA	Severe acute respiratory syndrome coronavirus 2	Homo sapiens	ILLUMINA	2020-10-28	United Kingdom	Europe	87	1651.42	1029	0.901548	49382316
ERR4839531	PRJEB37886	AMPLICON	SAMEA7576457	ERX4709319	COG-UK/QEUH-A9DA88	NA	PAIRED	PCR	VIRAL RNA	Severe acute respiratory syndrome coronavirus 2	Homo sapiens	ILLUMINA	2020-10-20	United Kingdom	Europe	19	6885.34	7771	0.995954	205892422
ERR4839533	PRJEB37886	AMPLICON	SAMEA7576459	ERX4709321	COG-UK/PHWC-48829D	NextSeq 550	PAIRED	PCR	VIRAL RNA	Severe acute respiratory syndrome coronavirus 2	Homo sapiens	ILLUMINA	2020-10-27	United Kingdom	Europe	22	3761	3547	0.988663	112465143
ERR4839535	PRJEB37886	AMPLICON	SAMEA7576461	ERX4709323	COG-UK/QEUH-A36CB8	NextSeq 550	PAIRED	PCR	VIRAL RNA	Severe acute respiratory syndrome coronavirus 2	Homo sapiens	ILLUMINA	2020-10-05	United Kingdom	Europe	18	3158.39	3122	0.988663	94445230
ERR4839536	PRJEB37886	AMPLICON	SAMEA7576462	ERX4709324	COG-UK/BHRT-24B4E8F	NextSeq 550	PAIRED	PCR	VIRAL RNA	Severe acute respiratory syndrome coronavirus 2	Homo sapiens	ILLUMINA	2020-10-17	United Kingdom	Europe	58	4733.69	5982	0.873056	141551557
ERR4839538	PRJEB37886	AMPLICON	SAMEA7576464	ERX4709326	COG-UK/BHRT-24B4FD7	NextSeq 550	PAIRED	PCR	VIRAL RNA	Severe acute respiratory syndrome coronavirus 2	Homo sapiens	ILLUMINA	2020-10-30	United Kingdom	Europe	31	1818.12	1651	0.983814	54367332
ERR4839542	PRJEB37886	AMPLICON	SAMEA7576467	ERX4709329	COG-UK/BRIS-1855748	NextSeq 550	PAIRED	PCR	VIRAL RNA	Severe acute respiratory syndrome coronavirus 2	Homo sapiens	ILLUMINA	2020-10-30	United Kingdom	Europe	60	4143	4003	0.946494	123888176
ERR4839546	PRJEB37886	AMPLICON	SAMEA7576472	ERX4709334	COG-UK/NORW-F2441	NextSeq 500	PAIRED	PCR	VIRAL RNA	Severe acute respiratory syndrome coronavirus 2	Homo sapiens	ILLUMINA	2020-11-03	United Kingdom	Europe	37	1336.61	1203	0.979166	39968724
ERR4839550	PRJEB37886	AMPLICON	SAMEA7576476	ERX4709338	COG-UK/PHWC-488F3C	NextSeq 550	PAIRED	PCR	VIRAL RNA	Severe acute respiratory syndrome coronavirus 2	Homo sapiens	ILLUMINA	2020-10-30	United Kingdom	Europe	20	3081.68	2868	0.994516	92151524
ERR4839551	PRJEB37886	AMPLICON	SAMEA7576477	ERX4709339	COG-UK/BRIS-1855678	NextSeq 550	PAIRED	PCR	VIRAL RNA	Severe acute respiratory syndrome coronavirus 2	Homo sapiens	ILLUMINA	2020-10-30	United Kingdom	Europe	55	5952.99	7571	0.977126	178012265
ERR4839552	PRJEB37886	AMPLICON	SAMEA7576478	ERX4709340	COG-UK/PHWC-488C62	NextSeq 550	PAIRED	PCR	VIRAL RNA	Severe acute respiratory syndrome coronavirus 2	Homo sapiens	ILLUMINA	2020-11-03	United Kingdom	Europe	25	3485.47	3136	0.995954	104226032
ERR4839553	PRJEB37886	AMPLICON	SAMEA7576479	ERX4709341	COG-UK/PHWC-488233	NextSeq 550	PAIRED	PCR	VIRAL RNA	Severe acute respiratory syndrome coronavirus 2	Homo sapiens	ILLUMINA	2020-10-29	United Kingdom	Europe	24	4050.31	3848	0.988663	121116497
ERR4839554	PRJEB37886	AMPLICON	SAMEA7576480	ERX4709342	COG-UK/PHWC-48836D	NextSeq 550	PAIRED	PCR	VIRAL RNA	Severe acute respiratory syndrome coronavirus 2	Homo sapiens	ILLUMINA	2020-10-30	United Kingdom	Europe	26	3921.86	3595	0.995653	117275339
ERR4839557	PRJEB37886	AMPLICON	SAMEA7576484	ERX4709345	COG-UK/PHWC-487683	NextSeq 550	PAIRED	PCR	VIRAL RNA	Severe acute respiratory syndrome coronavirus 2	Homo sapiens	ILLUMINA	2020-10-26	United Kingdom	Europe	21	3584.65	3364	0.993546	107191728
ERR4839559	PRJEB37886	AMPLICON	SAMEA7576485	ERX4709347	COG-UK/PHWC-487DE8	NextSeq 550	PAIRED	PCR	VIRAL RNA	Severe acute respiratory syndrome coronavirus 2	Homo sapiens	ILLUMINA	2020-11-01	United Kingdom	Europe	23	3771.73	3412	0.995954	112786146
ERR4839566	PRJEB37886	AMPLICON	SAMEA7576492	ERX4709354	COG-UK/QEUH-A9D7CD	NA	PAIRED	PCR	VIRAL RNA	Severe acute respiratory syndrome coronavirus 2	Homo sapiens	ILLUMINA	2020-10-20	United Kingdom	Europe	45	2379.64	1045	0.950574	71158340
ERR4839567	PRJEB37886	AMPLICON	SAMEA7576493	ERX4709355	COG-UK/BHRT-24B5370	NextSeq 550	PAIRED	PCR	VIRAL RNA	Severe acute respiratory syndrome coronavirus 2	Homo sapiens	ILLUMINA	2020-10-17	United Kingdom	Europe	68	3655.18	2407	0.817878	109300808
ERR4839572	PRJEB37886	AMPLICON	SAMEA7576498	ERX4709360	COG-UK/PHWC-4883B8	NextSeq 550	PAIRED	PCR	VIRAL RNA	Severe acute respiratory syndrome coronavirus 2	Homo sapiens	ILLUMINA	2020-10-30	United Kingdom	Europe	32	4419.51	4310	0.990937	132156643
ERR4839574	PRJEB37886	AMPLICON	SAMEA7576500	ERX4709362	COG-UK/PHWC-488B65	NextSeq 550	PAIRED	PCR	VIRAL RNA	Severe acute respiratory syndrome coronavirus 2	Homo sapiens	ILLUMINA	2020-10-26	United Kingdom	Europe	29	3686.75	3563	0.96094	110244898
ERR4839575	PRJEB37886	AMPLICON	SAMEA7576501	ERX4709363	COG-UK/PHWC-487F00	NextSeq 550	PAIRED	PCR	VIRAL RNA	Severe acute respiratory syndrome coronavirus 2	Homo sapiens	ILLUMINA	2020-10-29	United Kingdom	Europe	24	2877.43	2674	0.988663	86043690
ERR4839576	PRJEB37886	AMPLICON	SAMEA7576502	ERX4709365	COG-UK/PHWC-48938A	NextSeq 550	PAIRED	PCR	VIRAL RNA	Severe acute respiratory syndrome coronavirus 2	Homo sapiens	ILLUMINA	2020-11-02	United Kingdom	Europe	33	2664.24	2192	0.97114	79668896
ERR4839580	PRJEB37886	AMPLICON	SAMEA7576506	ERX4709368	COG-UK/BHRT-24B501F	NextSeq 550	PAIRED	PCR	VIRAL RNA	Severe acute respiratory syndrome coronavirus 2	Homo sapiens	ILLUMINA	2020-10-21	United Kingdom	Europe	25	5563.53	6085	0.986088	166366233
ERR4839582	PRJEB37886	AMPLICON	SAMEA7576508	ERX4709370	COG-UK/PHWC-4874C5	NextSeq 550	PAIRED	PCR	VIRAL RNA	Severe acute respiratory syndrome coronavirus 2	Homo sapiens	ILLUMINA	2020-10-29	United Kingdom	Europe	24	3254.43	2930	0.984985	97317242
ERR4839587	PRJEB37886	AMPLICON	SAMEA7576513	ERX4709375	COG-UK/PHWC-489311	NextSeq 550	PAIRED	PCR	VIRAL RNA	Severe acute respiratory syndrome coronavirus 2	Homo sapiens	ILLUMINA	2020-11-02	United Kingdom	Europe	24	3787.86	3604	0.988663	113268433
ERR4839592	PRJEB37886	AMPLICON	SAMEA7576518	ERX4709380	COG-UK/PHWC-487164	NextSeq 550	PAIRED	PCR	VIRAL RNA	Severe acute respiratory syndrome coronavirus 2	Homo sapiens	ILLUMINA	2020-10-16	United Kingdom	Europe	125	2791.09	1842	0.925526	83462100
ERR4839594	PRJEB37886	AMPLICON	SAMEA7576520	ERX4709382	COG-UK/PHWC-489083	NextSeq 550	PAIRED	PCR	VIRAL RNA	Severe acute respiratory syndrome coronavirus 2	Homo sapiens	ILLUMINA	2020-10-26	United Kingdom	Europe	45	2401.67	1266	0.799619	71817212
ERR4839597	PRJEB37886	AMPLICON	SAMEA7576523	ERX4709385	COG-UK/BRIS-18555B7	Illumina HiSeq 2500	PAIRED	PCR	VIRAL RNA	Severe acute respiratory syndrome coronavirus 2	Homo sapiens	ILLUMINA	2020-10-30	United Kingdom	Europe	72	4200.38	4185	0.914758	125604093
ERR4839598	PRJEB37886	AMPLICON	SAMEA7576524	ERX4709386	COG-UK/PHWC-4865F0	NextSeq 550	PAIRED	PCR	VIRAL RNA	Severe acute respiratory syndrome coronavirus 2	Homo sapiens	ILLUMINA	2020-10-30	United Kingdom	Europe	27	4249.89	3877	0.995954	127084359
ERR4839599	PRJEB37886	AMPLICON	SAMEA7576525	ERX4709387	COG-UK/PHWC-4893D5	NextSeq 550	PAIRED	PCR	VIRAL RNA	Severe acute respiratory syndrome coronavirus 2	Homo sapiens	ILLUMINA	2020-11-01	United Kingdom	Europe	69	1350.83	605	0.80527	40393806
ERR4839600	PRJEB37886	AMPLICON	SAMEA7576526	ERX4709388	COG-UK/PHWC-486E31	NextSeq 550	PAIRED	PCR	VIRAL RNA	Severe acute respiratory syndrome coronavirus 2	Homo sapiens	ILLUMINA	2020-10-14	United Kingdom	Europe	19	3095.54	2544	0.987794	92565816
ERR4839602	PRJEB37886	AMPLICON	SAMEA7576528	ERX4709390	COG-UK/PHWC-488084	NextSeq 550	PAIRED	PCR	VIRAL RNA	Severe acute respiratory syndrome coronavirus 2	Homo sapiens	ILLUMINA	2020-10-30	United Kingdom	Europe	30	2883.37	2532	0.988396	86221292
ERR4839605	PRJEB37886	AMPLICON	SAMEA7576530	ERX4709392	COG-UK/BHRT-24B545F	NextSeq 550	PAIRED	PCR	VIRAL RNA	Severe acute respiratory syndrome coronavirus 2	Homo sapiens	ILLUMINA	2020-10-21	United Kingdom	Europe	21	6718.58	7828	0.986088	200905830
ERR4839606	PRJEB37886	AMPLICON	SAMEA7576532	ERX4709394	COG-UK/BHRT-24B52A0	NextSeq 550	PAIRED	PCR	VIRAL RNA	Severe acute respiratory syndrome coronavirus 2	Homo sapiens	ILLUMINA	2020-10-23	United Kingdom	Europe	70	5492.57	6925	0.957763	164244430
ERR4839613	PRJEB37886	AMPLICON	SAMEA7576537	ERX4709400	COG-UK/PHWC-488813	NextSeq 550	PAIRED	PCR	VIRAL RNA	Severe acute respiratory syndrome coronavirus 2	Homo sapiens	ILLUMINA	2020-11-01	United Kingdom	Europe	20	3863.81	3550	0.995954	115539417
ERR4839616	PRJEB37886	AMPLICON	SAMEA7576541	ERX4709403	COG-UK/BRIS-185570C	NextSeq 550	PAIRED	PCR	VIRAL RNA	Severe acute respiratory syndrome coronavirus 2	Homo sapiens	ILLUMINA	2020-10-30	United Kingdom	Europe	31	6747.12	7731	0.993981	201759054
ERR4839617	PRJEB37886	AMPLICON	SAMEA7576544	ERX4709406	COG-UK/BHRT-24B4E16	NextSeq 550	PAIRED	PCR	VIRAL RNA	Severe acute respiratory syndrome coronavirus 2	Homo sapiens	ILLUMINA	2020-10-22	United Kingdom	Europe	38	6365.74	7615	0.970271	190354590
ERR4839618	PRJEB37886	AMPLICON	SAMEA7576543	ERX4709405	COG-UK/QEUH-A9E586	NA	PAIRED	PCR	VIRAL RNA	Severe acute respiratory syndrome coronavirus 2	Homo sapiens	ILLUMINA	2020-10-20	United Kingdom	Europe	28	5466.84	6815	0.980102	163475042
ERR4839619	PRJEB37886	AMPLICON	SAMEA7576545	ERX4709407	COG-UK/PHWC-486FC5	NextSeq 550	PAIRED	PCR	VIRAL RNA	Severe acute respiratory syndrome coronavirus 2	Homo sapiens	ILLUMINA	2020-10-29	United Kingdom	Europe	27	3665.46	3241	0.980303	109608127
ERR4839621	PRJEB37886	AMPLICON	SAMEA7576547	ERX4709409	COG-UK/QEUH-A9D43F	NA	PAIRED	PCR	VIRAL RNA	Severe acute respiratory syndrome coronavirus 2	Homo sapiens	ILLUMINA	2020-10-20	United Kingdom	Europe	22	6322.49	7264	0.985654	189061485
ERR4839624	PRJEB37886	AMPLICON	SAMEA7576550	ERX4709412	COG-UK/QEUH-A36AFA	NextSeq 550	PAIRED	PCR	VIRAL RNA	Severe acute respiratory syndrome coronavirus 2	Homo sapiens	ILLUMINA	2020-10-05	United Kingdom	Europe	34	3342.76	3343	0.988663	99958651
ERR4839626	PRJEB37886	AMPLICON	SAMEA7576552	ERX4709414	COG-UK/PHWC-488B56	NextSeq 550	PAIRED	PCR	VIRAL RNA	Severe acute respiratory syndrome coronavirus 2	Homo sapiens	ILLUMINA	2020-10-20	United Kingdom	Europe	23	4550.3	4281	0.995452	136067670
ERR4839627	PRJEB37886	AMPLICON	SAMEA7576553	ERX4709415	COG-UK/PHWC-489241	NextSeq 550	PAIRED	PCR	VIRAL RNA	Severe acute respiratory syndrome coronavirus 2	Homo sapiens	ILLUMINA	2020-11-03	United Kingdom	Europe	20	3458.56	3248	0.995753	103421265
ERR4839628	PRJEB37886	AMPLICON	SAMEA7576554	ERX4709416	COG-UK/PHWC-486A4C	NextSeq 550	PAIRED	PCR	VIRAL RNA	Severe acute respiratory syndrome coronavirus 2	Homo sapiens	ILLUMINA	2020-10-27	United Kingdom	Europe	30	2964.88	2292	0.981039	88658714
ERR4839630	PRJEB37886	AMPLICON	SAMEA7576556	ERX4709418	COG-UK/BHRT-24B4B97	NextSeq 550	PAIRED	PCR	VIRAL RNA	Severe acute respiratory syndrome coronavirus 2	Homo sapiens	ILLUMINA	2020-10-11	United Kingdom	Europe	60	2685.84	707	0.740461	80314806
ERR4839631	PRJEB37886	AMPLICON	SAMEA7576557	ERX4709419	COG-UK/PHWC-487BA2	NextSeq 550	PAIRED	PCR	VIRAL RNA	Severe acute respiratory syndrome coronavirus 2	Homo sapiens	ILLUMINA	2020-10-31	United Kingdom	Europe	21	3394.86	3245	0.995954	101516559
ERR4839634	PRJEB37886	AMPLICON	SAMEA7576560	ERX4709422	COG-UK/PHWC-4887DA	NextSeq 550	PAIRED	PCR	VIRAL RNA	Severe acute respiratory syndrome coronavirus 2	Homo sapiens	ILLUMINA	2020-10-26	United Kingdom	Europe	29	2904.72	2625	0.977828	86859747
ERR4839635	PRJEB37886	AMPLICON	SAMEA7576561	ERX4709423	COG-UK/PHWC-4880A2	NextSeq 550	PAIRED	PCR	VIRAL RNA	Severe acute respiratory syndrome coronavirus 2	Homo sapiens	ILLUMINA	2020-10-28	United Kingdom	Europe	36	2776.84	2248	0.952112	83035714
ERR4839636	PRJEB37886	AMPLICON	SAMEA7576562	ERX4709424	COG-UK/PHWC-488619	NextSeq 550	PAIRED	PCR	VIRAL RNA	Severe acute respiratory syndrome coronavirus 2	Homo sapiens	ILLUMINA	2020-11-02	United Kingdom	Europe	25	4045.94	3752	0.995954	120985622
ERR4839637	PRJEB37886	AMPLICON	SAMEA7576563	ERX4709425	COG-UK/QEUH-A9D1ED	NA	PAIRED	PCR	VIRAL RNA	Severe acute respiratory syndrome coronavirus 2	Homo sapiens	ILLUMINA	2020-10-20	United Kingdom	Europe	31	6285.02	7280	0.986088	187940985
ERR4839639	PRJEB37886	AMPLICON	SAMEA7576565	ERX4709427	COG-UK/PHWC-48654B	NextSeq 550	PAIRED	PCR	VIRAL RNA	Severe acute respiratory syndrome coronavirus 2	Homo sapiens	ILLUMINA	2020-10-31	United Kingdom	Europe	59	1885.97	1339	0.924054	56396061
ERR4839640	PRJEB37886	AMPLICON	SAMEA7576567	ERX4709429	COG-UK/PHWC-48696D	NextSeq 550	PAIRED	PCR	VIRAL RNA	Severe acute respiratory syndrome coronavirus 2	Homo sapiens	ILLUMINA	2020-10-13	United Kingdom	Europe	23	4427.94	4296	0.995954	132408687
ERR4839643	PRJEB37886	AMPLICON	SAMEA7576570	ERX4709431	COG-UK/PHWC-4863D8	NextSeq 550	PAIRED	PCR	VIRAL RNA	Severe acute respiratory syndrome coronavirus 2	Homo sapiens	ILLUMINA	2020-10-30	United Kingdom	Europe	38	3817.62	3230	0.988663	114158205
ERR4839644	PRJEB37886	AMPLICON	SAMEA7576569	ERX4709432	COG-UK/PHEC-149556	Illumina HiSeq 2500	PAIRED	PCR	VIRAL RNA	Severe acute respiratory syndrome coronavirus 2	Homo sapiens	ILLUMINA	2020-10-21	United Kingdom	Europe	132	3253.08	2129	0.837174	97276982
ERR4839645	PRJEB37886	AMPLICON	SAMEA7576571	ERX4709433	COG-UK/BRIS-1855766	NextSeq 550	PAIRED	PCR	VIRAL RNA	Severe acute respiratory syndrome coronavirus 2	Homo sapiens	ILLUMINA	2020-10-30	United Kingdom	Europe	28	5412.41	6738	0.971408	161847436
ERR4839648	PRJEB37886	AMPLICON	SAMEA7576572	ERX4709435	COG-UK/PHWC-487EE5	NextSeq 550	PAIRED	PCR	VIRAL RNA	Severe acute respiratory syndrome coronavirus 2	Homo sapiens	ILLUMINA	2020-10-31	United Kingdom	Europe	24	3815.52	3599	0.9898	114095616
ERR4839649	PRJEB37886	AMPLICON	SAMEA7576575	ERX4709437	COG-UK/BHRT-24B5167	NextSeq 550	PAIRED	PCR	VIRAL RNA	Severe acute respiratory syndrome coronavirus 2	Homo sapiens	ILLUMINA	2020-10-24	United Kingdom	Europe	27	5951.7	7087	0.978196	177973737
ERR4839651	PRJEB37886	AMPLICON	SAMEA7576577	ERX4709439	COG-UK/PHWC-4864B7	NextSeq 550	PAIRED	PCR	VIRAL RNA	Severe acute respiratory syndrome coronavirus 2	Homo sapiens	ILLUMINA	2020-10-22	United Kingdom	Europe	16	3981.3	3950	0.994315	119052910
ERR4839652	PRJEB37886	AMPLICON	SAMEA7576579	ERX4709441	COG-UK/PHWC-486AD3	NextSeq 550	PAIRED	PCR	VIRAL RNA	Severe acute respiratory syndrome coronavirus 2	Homo sapiens	ILLUMINA	2020-10-31	United Kingdom	Europe	26	2622.78	2161	0.988663	78428950
ERR4839653	PRJEB37886	AMPLICON	SAMEA7576578	ERX4709440	COG-UK/QEUH-A9E3AA	NA	PAIRED	PCR	VIRAL RNA	Severe acute respiratory syndrome coronavirus 2	Homo sapiens	ILLUMINA	2020-10-20	United Kingdom	Europe	26	6437.92	7489	0.986088	192513013
ERR4839659	PRJEB37886	AMPLICON	SAMEA7576585	ERX4709447	COG-UK/PHWC-4871A0	NextSeq 550	PAIRED	PCR	VIRAL RNA	Severe acute respiratory syndrome coronavirus 2	Homo sapiens	ILLUMINA	2020-10-13	United Kingdom	Europe	28	3453.46	2844	0.988061	103268922
ERR4839660	PRJEB37886	AMPLICON	SAMEA7576586	ERX4709448	COG-UK/PHWC-488109	NextSeq 550	PAIRED	PCR	VIRAL RNA	Severe acute respiratory syndrome coronavirus 2	Homo sapiens	ILLUMINA	2020-10-26	United Kingdom	Europe	23	4332.36	4145	0.995954	129550422
ERR4839661	PRJEB37886	AMPLICON	SAMEA7576588	ERX4709450	COG-UK/PHWC-4885B2	NextSeq 550	PAIRED	PCR	VIRAL RNA	Severe acute respiratory syndrome coronavirus 2	Homo sapiens	ILLUMINA	2020-10-27	United Kingdom	Europe	33	3015.89	2738	0.970036	90184161
ERR4839662	PRJEB37886	AMPLICON	SAMEA7576587	ERX4709449	COG-UK/QEUH-A9D815	NA	PAIRED	PCR	VIRAL RNA	Severe acute respiratory syndrome coronavirus 2	Homo sapiens	ILLUMINA	2020-10-20	United Kingdom	Europe	34	5133	5857	0.97746	153492194
ERR4839664	PRJEB37886	AMPLICON	SAMEA7576590	ERX4709452	COG-UK/BRIS-25A269	NextSeq 550	PAIRED	PCR	VIRAL RNA	Severe acute respiratory syndrome coronavirus 2	Homo sapiens	ILLUMINA	2020-11-06	United Kingdom	Europe	22	6631.5	7803	0.990335	198301769
ERR4839666	PRJEB37886	AMPLICON	SAMEA7576592	ERX4709454	COG-UK/BHRT-24B5088	NextSeq 550	PAIRED	PCR	VIRAL RNA	Severe acute respiratory syndrome coronavirus 2	Homo sapiens	ILLUMINA	2020-10-17	United Kingdom	Europe	169	730.177	60	0.338896	21834479
ERR4839667	PRJEB37886	AMPLICON	SAMEA7576593	ERX4709455	COG-UK/PHEC-149529	NextSeq 550	PAIRED	PCR	VIRAL RNA	Severe acute respiratory syndrome coronavirus 2	Homo sapiens	ILLUMINA	2020-10-16	United Kingdom	Europe	97	3564.99	2683	0.877203	106603850
ERR4839668	PRJEB37886	AMPLICON	SAMEA7576594	ERX4709456	COG-UK/BHRT-24B52EC	NextSeq 550	PAIRED	PCR	VIRAL RNA	Severe acute respiratory syndrome coronavirus 2	Homo sapiens	ILLUMINA	2020-10-23	United Kingdom	Europe	37	6083.96	7443	0.986088	181928776
ERR4839669	PRJEB37886	AMPLICON	SAMEA7576595	ERX4709457	COG-UK/PHWC-489487	NextSeq 550	PAIRED	PCR	VIRAL RNA	Severe acute respiratory syndrome coronavirus 2	Homo sapiens	ILLUMINA	2020-10-26	United Kingdom	Europe	88	2475.29	1639	0.893589	74018643
ERR4839671	PRJEB37886	AMPLICON	SAMEA7576597	ERX4709459	COG-UK/QEUH-A9D52D	NA	PAIRED	PCR	VIRAL RNA	Severe acute respiratory syndrome coronavirus 2	Homo sapiens	ILLUMINA	2020-10-20	United Kingdom	Europe	41	5653.38	6837	0.986088	169053101
ERR4839675	PRJEB37886	AMPLICON	SAMEA7576601	ERX4709463	COG-UK/QEUH-A9D61B	NA	PAIRED	PCR	VIRAL RNA	Severe acute respiratory syndrome coronavirus 2	Homo sapiens	ILLUMINA	2020-10-20	United Kingdom	Europe	21	7098.23	7777	0.991974	212258330
ERR4839679	PRJEB37886	AMPLICON	SAMEA7576604	ERX4709465	COG-UK/QEUH-A36966	NextSeq 550	PAIRED	PCR	VIRAL RNA	Severe acute respiratory syndrome coronavirus 2	Homo sapiens	ILLUMINA	2020-10-06	United Kingdom	Europe	27	3287.29	3066	0.994984	98299810
ERR4839680	PRJEB37886	AMPLICON	SAMEA7576606	ERX4709468	COG-UK/PHWC-48703A	NextSeq 550	PAIRED	PCR	VIRAL RNA	Severe acute respiratory syndrome coronavirus 2	Homo sapiens	ILLUMINA	2020-10-27	United Kingdom	Europe	25	3840.02	3671	0.988663	114828102
ERR4839681	PRJEB37886	AMPLICON	SAMEA7576607	ERX4709469	COG-UK/PHWC-486587	NextSeq 550	PAIRED	PCR	VIRAL RNA	Severe acute respiratory syndrome coronavirus 2	Homo sapiens	ILLUMINA	2020-10-27	United Kingdom	Europe	37	4251.46	3860	0.988663	127131441
ERR4839683	PRJEB37886	AMPLICON	SAMEA7576609	ERX4709471	COG-UK/BRIS-25A31B	NextSeq 550	PAIRED	PCR	VIRAL RNA	Severe acute respiratory syndrome coronavirus 2	Homo sapiens	ILLUMINA	2020-11-06	United Kingdom	Europe	25	6548.33	7540	0.986088	195814726
ERR4839684	PRJEB37886	AMPLICON	SAMEA7576610	ERX4709472	COG-UK/PHWC-487920	NextSeq 550	PAIRED	PCR	VIRAL RNA	Severe acute respiratory syndrome coronavirus 2	Homo sapiens	ILLUMINA	2020-10-30	United Kingdom	Europe	28	2548.35	2201	0.988496	76203439
ERR4839685	PRJEB37886	AMPLICON	SAMEA7576611	ERX4709473	COG-UK/QEUH-A369EE	NextSeq 550	PAIRED	PCR	VIRAL RNA	Severe acute respiratory syndrome coronavirus 2	Homo sapiens	ILLUMINA	2020-10-05	United Kingdom	Europe	20	3572.07	3228	0.995786	106815632
ERR4839688	PRJEB37886	AMPLICON	SAMEA7576614	ERX4709476	COG-UK/PHWC-4892D8	NextSeq 550	PAIRED	PCR	VIRAL RNA	Severe acute respiratory syndrome coronavirus 2	Homo sapiens	ILLUMINA	2020-10-29	United Kingdom	Europe	26	4060.72	3785	0.988663	121427770
ERR4839693	PRJEB37886	AMPLICON	SAMEA7576619	ERX4709481	COG-UK/PHWC-488400	NextSeq 550	PAIRED	PCR	VIRAL RNA	Severe acute respiratory syndrome coronavirus 2	Homo sapiens	ILLUMINA	2020-11-02	United Kingdom	Europe	29	2820.91	2338	0.996054	84353567
ERR4839694	PRJEB37886	AMPLICON	SAMEA7576620	ERX4709482	COG-UK/PHWC-4875A4	NextSeq 550	PAIRED	PCR	VIRAL RNA	Severe acute respiratory syndrome coronavirus 2	Homo sapiens	ILLUMINA	2020-10-30	United Kingdom	Europe	21	3755.13	3520	0.995686	112289761
ERR4839695	PRJEB37886	AMPLICON	SAMEA7576621	ERX4709483	COG-UK/BHRT-24B5246	NextSeq 550	PAIRED	PCR	VIRAL RNA	Severe acute respiratory syndrome coronavirus 2	Homo sapiens	ILLUMINA	2020-10-23	United Kingdom	Europe	39	4873.12	5690	0.945791	145720802
ERR4839697	PRJEB37886	AMPLICON	SAMEA7576623	ERX4709485	COG-UK/BHRT-24B4AD6	NextSeq 550	PAIRED	PCR	VIRAL RNA	Severe acute respiratory syndrome coronavirus 2	Homo sapiens	ILLUMINA	2020-10-14	United Kingdom	Europe	57	3453.86	1506	0.764004	103280638
ERR4839698	PRJEB37886	AMPLICON	SAMEA7576624	ERX4709486	COG-UK/PHWC-487C45	NextSeq 550	PAIRED	PCR	VIRAL RNA	Severe acute respiratory syndrome coronavirus 2	Homo sapiens	ILLUMINA	2020-10-28	United Kingdom	Europe	25	3713.6	3497	0.988663	111047699
ERR4839702	PRJEB37886	AMPLICON	SAMEA7576628	ERX4709490	COG-UK/PHWC-487E5E	NextSeq 550	PAIRED	PCR	VIRAL RNA	Severe acute respiratory syndrome coronavirus 2	Homo sapiens	ILLUMINA	2020-10-29	United Kingdom	Europe	29	3932.01	3717	0.988663	117578930
ERR4839703	PRJEB37886	AMPLICON	SAMEA7576630	ERX4709492	COG-UK/PHWC-48689D	NextSeq 550	PAIRED	PCR	VIRAL RNA	Severe acute respiratory syndrome coronavirus 2	Homo sapiens	ILLUMINA	2020-10-21	United Kingdom	Europe	23	2918.04	2735	0.987092	87258110
ERR4839704	PRJEB37886	AMPLICON	SAMEA7576632	ERX4709494	COG-UK/PHWC-48698B	NextSeq 550	PAIRED	PCR	VIRAL RNA	Severe acute respiratory syndrome coronavirus 2	Homo sapiens	ILLUMINA	2020-10-28	United Kingdom	Europe	31	4055.76	3810	0.98027	121279342
ERR4839705	PRJEB37886	AMPLICON	SAMEA7576627	ERX4709489	COG-UK/PHEC-149538	NextSeq 550	PAIRED	PCR	VIRAL RNA	Severe acute respiratory syndrome coronavirus 2	Homo sapiens	ILLUMINA	2020-10-16	United Kingdom	Europe	100	4944.59	6333	0.928937	147858155
ERR4839706	PRJEB37886	AMPLICON	SAMEA7576631	ERX4709493	COG-UK/BHRT-24B504C	NextSeq 550	PAIRED	PCR	VIRAL RNA	Severe acute respiratory syndrome coronavirus 2	Homo sapiens	ILLUMINA	2020-10-21	United Kingdom	Europe	22	5449.99	6195	0.986088	162971105
ERR4839707	PRJEB37886	AMPLICON	SAMEA7576633	ERX4709495	COG-UK/PHWC-488C26	NextSeq 550	PAIRED	PCR	VIRAL RNA	Severe acute respiratory syndrome coronavirus 2	Homo sapiens	ILLUMINA	2020-11-02	United Kingdom	Europe	18	3517.73	3120	0.990202	105190774
ERR4839709	PRJEB37886	AMPLICON	SAMEA7576635	ERX4709498	COG-UK/NORW-F38F9	NextSeq 500	PAIRED	PCR	VIRAL RNA	Severe acute respiratory syndrome coronavirus 2	Homo sapiens	ILLUMINA	2020-10-30	United Kingdom	Europe	26	1545.91	1394	0.986791	46227435
ERR4839710	PRJEB37886	AMPLICON	SAMEA7576636	ERX4709497	COG-UK/PHWC-4865A5	NextSeq 550	PAIRED	PCR	VIRAL RNA	Severe acute respiratory syndrome coronavirus 2	Homo sapiens	ILLUMINA	2020-10-27	United Kingdom	Europe	111	1619.41	518	0.685216	48425214
ERR4839712	PRJEB37886	AMPLICON	SAMEA7576638	ERX4709500	COG-UK/BHRT-24B4DFB	NextSeq 550	PAIRED	PCR	VIRAL RNA	Severe acute respiratory syndrome coronavirus 2	Homo sapiens	ILLUMINA	2020-10-21	United Kingdom	Europe	90	4890.78	5836	0.953048	146249092
ERR4839716	PRJEB37886	AMPLICON	SAMEA7576642	ERX4709504	COG-UK/PHWC-487410	NextSeq 550	PAIRED	PCR	VIRAL RNA	Severe acute respiratory syndrome coronavirus 2	Homo sapiens	ILLUMINA	2020-10-27	United Kingdom	Europe	25	4461.67	4374	0.995719	133417288
ERR4839717	PRJEB37886	AMPLICON	SAMEA7576643	ERX4709505	COG-UK/PHWC-4868CA	NextSeq 550	PAIRED	PCR	VIRAL RNA	Severe acute respiratory syndrome coronavirus 2	Homo sapiens	ILLUMINA	2020-10-13	United Kingdom	Europe	20	4559.07	4430	0.988663	136329721
ERR4839718	PRJEB37886	AMPLICON	SAMEA7576644	ERX4709506	COG-UK/NORW-F3923	NextSeq 500	PAIRED	PCR	VIRAL RNA	Severe acute respiratory syndrome coronavirus 2	Homo sapiens	ILLUMINA	2020-10-30	United Kingdom	Europe	27	1935.67	1747	0.988362	57882427
ERR4839720	PRJEB37886	AMPLICON	SAMEA7576646	ERX4709508	COG-UK/PHWC-487EA9	NextSeq 550	PAIRED	PCR	VIRAL RNA	Severe acute respiratory syndrome coronavirus 2	Homo sapiens	ILLUMINA	2020-10-29	United Kingdom	Europe	27	4236.35	4266	0.979066	126679514
ERR4839722	PRJEB37886	AMPLICON	SAMEA7576649	ERX4709510	COG-UK/PHWC-48928D	NextSeq 550	PAIRED	PCR	VIRAL RNA	Severe acute respiratory syndrome coronavirus 2	Homo sapiens	ILLUMINA	2020-11-01	United Kingdom	Europe	20	3963.95	3659	0.997057	118534120
ERR4839724	PRJEB37886	AMPLICON	SAMEA7576650	ERX4709512	COG-UK/PHWC-488840	NextSeq 550	PAIRED	PCR	VIRAL RNA	Severe acute respiratory syndrome coronavirus 2	Homo sapiens	ILLUMINA	2020-10-19	United Kingdom	Europe	50	2941.43	1787	0.881885	87957587
ERR4839725	PRJEB37886	AMPLICON	SAMEA7576651	ERX4709513	COG-UK/BRIS-25A357	NextSeq 550	PAIRED	PCR	VIRAL RNA	Severe acute respiratory syndrome coronavirus 2	Homo sapiens	ILLUMINA	2020-11-06	United Kingdom	Europe	25	6370.52	7334	0.991907	190497614
ERR4839731	PRJEB37886	AMPLICON	SAMEA7576657	ERX4709519	COG-UK/PHWC-486C0A	NextSeq 550	PAIRED	PCR	VIRAL RNA	Severe acute respiratory syndrome coronavirus 2	Homo sapiens	ILLUMINA	2020-10-28	United Kingdom	Europe	34	3858.35	3279	0.97843	115376332
ERR4839732	PRJEB37886	AMPLICON	SAMEA7576658	ERX4709520	COG-UK/PHWC-486578	NextSeq 550	PAIRED	PCR	VIRAL RNA	Severe acute respiratory syndrome coronavirus 2	Homo sapiens	ILLUMINA	2020-10-16	United Kingdom	Europe	65	1263.88	561	0.826104	37793827
ERR4839733	PRJEB37886	AMPLICON	SAMEA7576659	ERX4709521	COG-UK/QEUH-A36A90	NextSeq 550	PAIRED	PCR	VIRAL RNA	Severe acute respiratory syndrome coronavirus 2	Homo sapiens	ILLUMINA	2020-10-04	United Kingdom	Europe	23	3235.04	3160	0.993345	96737377
ERR4839734	PRJEB37886	AMPLICON	SAMEA7576660	ERX4709522	COG-UK/NORW-F37DE	NextSeq 500	PAIRED	PCR	VIRAL RNA	Severe acute respiratory syndrome coronavirus 2	Homo sapiens	ILLUMINA	2020-10-28	United Kingdom	Europe	30	2620.13	2395	0.988663	78349731
ERR4839735	PRJEB37886	AMPLICON	SAMEA7576661	ERX4709524	COG-UK/PHWC-48754A	NextSeq 550	PAIRED	PCR	VIRAL RNA	Severe acute respiratory syndrome coronavirus 2	Homo sapiens	ILLUMINA	2020-10-26	United Kingdom	Europe	29	2540.42	2227	0.951945	75966261
ERR4839737	PRJEB37886	AMPLICON	SAMEA7576663	ERX4709525	COG-UK/BHRT-24B4CB2	NextSeq 550	PAIRED	PCR	VIRAL RNA	Severe acute respiratory syndrome coronavirus 2	Homo sapiens	ILLUMINA	2020-10-14	United Kingdom	Europe	38	4164.01	4209	0.968766	124516359
ERR4839738	PRJEB37886	AMPLICON	SAMEA7576664	ERX4709526	COG-UK/PHWC-4884C4	NextSeq 550	PAIRED	PCR	VIRAL RNA	Severe acute respiratory syndrome coronavirus 2	Homo sapiens	ILLUMINA	2020-11-02	United Kingdom	Europe	46	2563.17	1962	0.965522	76646489
ERR4839740	PRJEB37886	AMPLICON	SAMEA7576665	ERX4709528	COG-UK/QEUH-A9C52E	NA	PAIRED	PCR	VIRAL RNA	Severe acute respiratory syndrome coronavirus 2	Homo sapiens	ILLUMINA	2020-10-20	United Kingdom	Europe	19	6741.98	7439	0.995954	201605479
ERR4839741	PRJEB37886	AMPLICON	SAMEA7576667	ERX4709529	COG-UK/PHWC-488549	NextSeq 550	PAIRED	PCR	VIRAL RNA	Severe acute respiratory syndrome coronavirus 2	Homo sapiens	ILLUMINA	2020-10-30	United Kingdom	Europe	29	3341.52	2725	0.995954	99921603
ERR4839742	PRJEB37886	AMPLICON	SAMEA7576668	ERX4709530	COG-UK/QEUH-A9C88F	NA	PAIRED	PCR	VIRAL RNA	Severe acute respiratory syndrome coronavirus 2	Homo sapiens	ILLUMINA	2020-10-20	United Kingdom	Europe	35	4638.91	5216	0.930341	138717185
ERR4839743	PRJEB37886	AMPLICON	SAMEA7576669	ERX4709531	COG-UK/PHWC-489108	NextSeq 550	PAIRED	PCR	VIRAL RNA	Severe acute respiratory syndrome coronavirus 2	Homo sapiens	ILLUMINA	2020-11-01	United Kingdom	Europe	28	2175.86	1359	0.967562	65064762
ERR4839744	PRJEB37886	AMPLICON	SAMEA7576670	ERX4709532	COG-UK/PHWC-486499	NextSeq 550	PAIRED	PCR	VIRAL RNA	Severe acute respiratory syndrome coronavirus 2	Homo sapiens	ILLUMINA	2020-10-20	United Kingdom	Europe	29	3471.07	3018	0.988663	103795362
ERR4839745	PRJEB37886	AMPLICON	SAMEA7576671	ERX4709533	COG-UK/PHWC-488DBA	NextSeq 550	PAIRED	PCR	VIRAL RNA	Severe acute respiratory syndrome coronavirus 2	Homo sapiens	ILLUMINA	2020-10-26	United Kingdom	Europe	26	2814.46	2575	0.995954	84160905
ERR4839746	PRJEB37886	AMPLICON	SAMEA7576672	ERX4709534	COG-UK/PHWC-4892E7	NextSeq 550	PAIRED	PCR	VIRAL RNA	Severe acute respiratory syndrome coronavirus 2	Homo sapiens	ILLUMINA	2020-10-31	United Kingdom	Europe	27	3680.71	3498	0.989432	110064133
ERR4839749	PRJEB37886	AMPLICON	SAMEA7576675	ERX4709537	COG-UK/BHRT-24B4F13	NextSeq 550	PAIRED	PCR	VIRAL RNA	Severe acute respiratory syndrome coronavirus 2	Homo sapiens	ILLUMINA	2020-10-19	United Kingdom	Europe	30	6625.4	7707	0.985888	198119427
ERR4839750	PRJEB37886	AMPLICON	SAMEA7576676	ERX4709538	COG-UK/QEUH-A9D5A5	NA	PAIRED	PCR	VIRAL RNA	Severe acute respiratory syndrome coronavirus 2	Homo sapiens	ILLUMINA	2020-10-20	United Kingdom	Europe	21	7162.16	7841	0.995452	214170068
ERR4839753	PRJEB37886	AMPLICON	SAMEA7576679	ERX4709541	COG-UK/PHWC-48637E	NextSeq 550	PAIRED	PCR	VIRAL RNA	Severe acute respiratory syndrome coronavirus 2	Homo sapiens	ILLUMINA	2020-10-30	United Kingdom	Europe	34	3876.5	3262	0.988663	115919102
ERR4839755	PRJEB37886	AMPLICON	SAMEA7576681	ERX4709543	COG-UK/PHWC-488075	NextSeq 550	PAIRED	PCR	VIRAL RNA	Severe acute respiratory syndrome coronavirus 2	Homo sapiens	ILLUMINA	2020-10-30	United Kingdom	Europe	36	3717.56	3397	0.986256	111166079
ERR4839756	PRJEB37886	AMPLICON	SAMEA7576682	ERX4709544	COG-UK/PHWC-488A86	NextSeq 550	PAIRED	PCR	VIRAL RNA	Severe acute respiratory syndrome coronavirus 2	Homo sapiens	ILLUMINA	2020-10-20	United Kingdom	Europe	29	3625.7	3382	0.98047	108419236
ERR4839757	PRJEB37886	AMPLICON	SAMEA7576683	ERX4709545	COG-UK/PHWC-486D52	NextSeq 550	PAIRED	PCR	VIRAL RNA	Severe acute respiratory syndrome coronavirus 2	Homo sapiens	ILLUMINA	2020-10-21	United Kingdom	Europe	42	2923.28	2362	0.959971	87414712
ERR4839758	PRJEB37886	AMPLICON	SAMEA7576684	ERX4709546	COG-UK/PHWC-4884F1	NextSeq 550	PAIRED	PCR	VIRAL RNA	Severe acute respiratory syndrome coronavirus 2	Homo sapiens	ILLUMINA	2020-10-29	United Kingdom	Europe	24	3589.65	3238	0.988663	107341186
ERR4839760	PRJEB37886	AMPLICON	SAMEA7576685	ERX4709547	COG-UK/BHRT-24B520A	NextSeq 550	PAIRED	PCR	VIRAL RNA	Severe acute respiratory syndrome coronavirus 2	Homo sapiens	ILLUMINA	2020-10-25	United Kingdom	Europe	24	6815.03	7846	0.986088	203789901
ERR4839763	PRJEB37886	AMPLICON	SAMEA7576688	ERX4709550	COG-UK/PHWC-488761	NextSeq 550	PAIRED	PCR	VIRAL RNA	Severe acute respiratory syndrome coronavirus 2	Homo sapiens	ILLUMINA	2020-10-30	United Kingdom	Europe	20	4086.09	3878	0.995954	122186457
ERR4839765	PRJEB37886	AMPLICON	SAMEA7576690	ERX4709552	COG-UK/PHWC-4866EE	NextSeq 550	PAIRED	PCR	VIRAL RNA	Severe acute respiratory syndrome coronavirus 2	Homo sapiens	ILLUMINA	2020-10-14	United Kingdom	Europe	53	3412.46	2917	0.97833	102042677
ERR4839770	PRJEB37886	AMPLICON	SAMEA7576696	ERX4709558	COG-UK/PHWC-488AC2	NextSeq 550	PAIRED	PCR	VIRAL RNA	Severe acute respiratory syndrome coronavirus 2	Homo sapiens	ILLUMINA	2020-11-01	United Kingdom	Europe	55	1713.41	1191	0.918503	51236158
ERR4839772	PRJEB37886	AMPLICON	SAMEA7576695	ERX4709557	COG-UK/BRIS-185572A	NextSeq 550	PAIRED	PCR	VIRAL RNA	Severe acute respiratory syndrome coronavirus 2	Homo sapiens	ILLUMINA	2020-10-30	United Kingdom	Europe	25	7208.27	7926	0.995084	215548812
ERR4839773	PRJEB37886	AMPLICON	SAMEA7576698	ERX4709560	COG-UK/PHWC-487225	NextSeq 550	PAIRED	PCR	VIRAL RNA	Severe acute respiratory syndrome coronavirus 2	Homo sapiens	ILLUMINA	2020-10-31	United Kingdom	Europe	37	3920.36	3905	0.979099	117230470
ERR4839774	PRJEB37886	AMPLICON	SAMEA7576699	ERX4709561	COG-UK/PHWC-487DD9	NextSeq 550	PAIRED	PCR	VIRAL RNA	Severe acute respiratory syndrome coronavirus 2	Homo sapiens	ILLUMINA	2020-10-27	United Kingdom	Europe	32	3850.24	3628	0.995954	115133809
ERR4839775	PRJEB37886	AMPLICON	SAMEA7576700	ERX4709562	COG-UK/PHWC-48828E	NextSeq 550	PAIRED	PCR	VIRAL RNA	Severe acute respiratory syndrome coronavirus 2	Homo sapiens	ILLUMINA	2020-10-26	United Kingdom	Europe	36	3667.1	3307	0.974785	109657257
ERR4839777	PRJEB37886	AMPLICON	SAMEA7576703	ERX4709565	COG-UK/QEUH-A9D4C6	NA	PAIRED	PCR	VIRAL RNA	Severe acute respiratory syndrome coronavirus 2	Homo sapiens	ILLUMINA	2020-10-20	United Kingdom	Europe	26	401.178	375	0.905494	11996432
ERR4839782	PRJEB37886	AMPLICON	SAMEA7576707	ERX4709569	COG-UK/PHWC-48978E	NextSeq 550	PAIRED	PCR	VIRAL RNA	Severe acute respiratory syndrome coronavirus 2	Homo sapiens	ILLUMINA	2020-11-03	United Kingdom	Europe	20	2267.61	1896	0.99592	67808237
ERR4839784	PRJEB37886	AMPLICON	SAMEA7576709	ERX4709571	COG-UK/PHWC-486806	NextSeq 550	PAIRED	PCR	VIRAL RNA	Severe acute respiratory syndrome coronavirus 2	Homo sapiens	ILLUMINA	2020-10-13	United Kingdom	Europe	19	4052.84	3712	0.988663	121192080
ERR4839785	PRJEB37886	AMPLICON	SAMEA7576710	ERX4709572	COG-UK/PHWC-488C71	NextSeq 550	PAIRED	PCR	VIRAL RNA	Severe acute respiratory syndrome coronavirus 2	Homo sapiens	ILLUMINA	2020-11-01	United Kingdom	Europe	51	3169.13	2811	0.751731	94766490
ERR4839786	PRJEB37886	AMPLICON	SAMEA7576711	ERX4709573	COG-UK/PHWC-486666	NextSeq 550	PAIRED	PCR	VIRAL RNA	Severe acute respiratory syndrome coronavirus 2	Homo sapiens	ILLUMINA	2020-10-14	United Kingdom	Europe	83	2970.12	2475	0.953684	88815635
ERR4839788	PRJEB37886	AMPLICON	SAMEA7576713	ERX4709575	COG-UK/PHWC-4894C3	NextSeq 550	PAIRED	PCR	VIRAL RNA	Severe acute respiratory syndrome coronavirus 2	Homo sapiens	ILLUMINA	2020-11-02	United Kingdom	Europe	38	3227.8	2859	0.963649	96521022
ERR4839790	PRJEB37886	AMPLICON	SAMEA7576715	ERX4709577	COG-UK/PHWC-487C09	NextSeq 550	PAIRED	PCR	VIRAL RNA	Severe acute respiratory syndrome coronavirus 2	Homo sapiens	ILLUMINA	2020-10-27	United Kingdom	Europe	25	3960.4	3706	0.988663	118427757
ERR4839791	PRJEB37886	AMPLICON	SAMEA7576716	ERX4709578	COG-UK/PHWC-487BEE	NextSeq 550	PAIRED	PCR	VIRAL RNA	Severe acute respiratory syndrome coronavirus 2	Homo sapiens	ILLUMINA	2020-10-27	United Kingdom	Europe	24	3288.69	3019	0.988663	98341739
ERR4839792	PRJEB37886	AMPLICON	SAMEA7576717	ERX4709579	COG-UK/PHWC-487AE1	NextSeq 550	PAIRED	PCR	VIRAL RNA	Severe acute respiratory syndrome coronavirus 2	Homo sapiens	ILLUMINA	2020-10-28	United Kingdom	Europe	29	3447.47	3020	0.978731	103089730
ERR4839793	PRJEB37886	AMPLICON	SAMEA7576718	ERX4709580	COG-UK/PHWC-488637	NextSeq 550	PAIRED	PCR	VIRAL RNA	Severe acute respiratory syndrome coronavirus 2	Homo sapiens	ILLUMINA	2020-11-02	United Kingdom	Europe	27	3534.99	3066	0.995954	105706880
ERR4839794	PRJEB37886	AMPLICON	SAMEA7576719	ERX4709581	COG-UK/PHWC-489575	NextSeq 550	PAIRED	PCR	VIRAL RNA	Severe acute respiratory syndrome coronavirus 2	Homo sapiens	ILLUMINA	2020-11-02	United Kingdom	Europe	72	2227.43	1518	0.892653	66606820
ERR4839795	PRJEB37886	AMPLICON	SAMEA7576720	ERX4709582	COG-UK/PHWC-4862AE	NextSeq 550	PAIRED	PCR	VIRAL RNA	Severe acute respiratory syndrome coronavirus 2	Homo sapiens	ILLUMINA	2020-10-30	United Kingdom	Europe	23	2835.8	2682	0.9898	84798868
ERR4839796	PRJEB37886	AMPLICON	SAMEA7576721	ERX4709583	COG-UK/PHWC-48889B	NextSeq 550	PAIRED	PCR	VIRAL RNA	Severe acute respiratory syndrome coronavirus 2	Homo sapiens	ILLUMINA	2020-10-27	United Kingdom	Europe	61	1209.42	357	0.687924	36165175
ERR4839797	PRJEB37886	AMPLICON	SAMEA7576723	ERX4709585	COG-UK/PHWC-4869A9	NextSeq 550	PAIRED	PCR	VIRAL RNA	Severe acute respiratory syndrome coronavirus 2	Homo sapiens	ILLUMINA	2020-10-28	United Kingdom	Europe	24	4059.01	3872	0.988663	121376585
ERR4839798	PRJEB37886	AMPLICON	SAMEA7576722	ERX4709584	COG-UK/QEUH-A9C54C	NA	PAIRED	PCR	VIRAL RNA	Severe acute respiratory syndrome coronavirus 2	Homo sapiens	ILLUMINA	2020-10-20	United Kingdom	Europe	24	7144.65	7876	0.995954	213646583
ERR4839801	PRJEB37886	AMPLICON	SAMEA7576726	ERX4709588	COG-UK/PHWC-488EB7	NextSeq 550	PAIRED	PCR	VIRAL RNA	Severe acute respiratory syndrome coronavirus 2	Homo sapiens	ILLUMINA	2020-10-31	United Kingdom	Europe	25	3847.32	3643	0.982845	115046333
ERR4839802	PRJEB37886	AMPLICON	SAMEA7576727	ERX4709589	COG-UK/PHWC-488C08	NextSeq 550	PAIRED	PCR	VIRAL RNA	Severe acute respiratory syndrome coronavirus 2	Homo sapiens	ILLUMINA	2020-10-30	United Kingdom	Europe	25	3093.99	2684	0.995954	92519441
ERR4839804	PRJEB37886	AMPLICON	SAMEA7576730	ERX4709591	COG-UK/PHWC-4886FB	NextSeq 550	PAIRED	PCR	VIRAL RNA	Severe acute respiratory syndrome coronavirus 2	Homo sapiens	ILLUMINA	2020-10-28	United Kingdom	Europe	86	3430.97	2866	0.952714	102596224
ERR4839805	PRJEB37886	AMPLICON	SAMEA7576729	ERX4709592	COG-UK/PHWC-487A5A	NextSeq 550	PAIRED	PCR	VIRAL RNA	Severe acute respiratory syndrome coronavirus 2	Homo sapiens	ILLUMINA	2020-10-25	United Kingdom	Europe	27	3658.78	3360	0.980504	109408382
ERR4839806	PRJEB37886	AMPLICON	SAMEA7576731	ERX4709593	COG-UK/NORW-F3677	NextSeq 500	PAIRED	PCR	VIRAL RNA	Severe acute respiratory syndrome coronavirus 2	Homo sapiens	ILLUMINA	2020-10-29	United Kingdom	Europe	39	3010.84	2831	0.974484	90033147
ERR4839807	PRJEB37886	AMPLICON	SAMEA7576732	ERX4709594	COG-UK/BHRT-24B4E9E	NextSeq 550	PAIRED	PCR	VIRAL RNA	Severe acute respiratory syndrome coronavirus 2	Homo sapiens	ILLUMINA	2020-10-17	United Kingdom	Europe	85	3765.81	3015	0.740996	112609151
ERR4839809	PRJEB37886	AMPLICON	SAMEA7576733	ERX4709596	COG-UK/PHEC-149565	Illumina HiSeq 2500	PAIRED	PCR	VIRAL RNA	Severe acute respiratory syndrome coronavirus 2	Homo sapiens	ILLUMINA	2020-10-19	United Kingdom	Europe	244	3700.24	3332	0.868107	110648402
ERR4839810	PRJEB37886	AMPLICON	SAMEA7576735	ERX4709597	COG-UK/PHWC-48935D	NextSeq 550	PAIRED	PCR	VIRAL RNA	Severe acute respiratory syndrome coronavirus 2	Homo sapiens	ILLUMINA	2020-11-03	United Kingdom	Europe	23	3561.84	3201	0.995954	106509842
ERR4839811	PRJEB37886	AMPLICON	SAMEA7576736	ERX4709598	COG-UK/PHEC-149459	NextSeq 550	PAIRED	PCR	VIRAL RNA	Severe acute respiratory syndrome coronavirus 2	Homo sapiens	ILLUMINA	2020-10-16	United Kingdom	Europe	24	5597.03	7113	0.984517	167368098
ERR4839813	PRJEB37886	AMPLICON	SAMEA7576737	ERX4709599	COG-UK/BHRT-24B5501	NextSeq 550	PAIRED	PCR	VIRAL RNA	Severe acute respiratory syndrome coronavirus 2	Homo sapiens	ILLUMINA	2020-10-22	United Kingdom	Europe	40	3436.48	2454	0.984349	102761059
ERR4839814	PRJEB37886	AMPLICON	SAMEA7576739	ERX4709601	COG-UK/PHWC-487DAC	NextSeq 550	PAIRED	PCR	VIRAL RNA	Severe acute respiratory syndrome coronavirus 2	Homo sapiens	ILLUMINA	2020-10-28	United Kingdom	Europe	34	2973.65	2534	0.965589	88921049
ERR4839816	PRJEB37886	AMPLICON	SAMEA7576741	ERX4709603	COG-UK/PHWC-4894B4	NextSeq 550	PAIRED	PCR	VIRAL RNA	Severe acute respiratory syndrome coronavirus 2	Homo sapiens	ILLUMINA	2020-10-25	United Kingdom	Europe	22	3414.2	3051	0.995586	102094742
ERR4839817	PRJEB37886	AMPLICON	SAMEA7576743	ERX4709605	COG-UK/PHWC-487AF0	NextSeq 550	PAIRED	PCR	VIRAL RNA	Severe acute respiratory syndrome coronavirus 2	Homo sapiens	ILLUMINA	2020-10-31	United Kingdom	Europe	30	3637.69	3378	0.988663	108777757
ERR4839818	PRJEB37886	AMPLICON	SAMEA7576742	ERX4709604	COG-UK/QEUH-A9D596	NA	PAIRED	PCR	VIRAL RNA	Severe acute respiratory syndrome coronavirus 2	Homo sapiens	ILLUMINA	2020-10-20	United Kingdom	Europe	19	6756.66	7762	0.993813	202044447
ERR4839821	PRJEB37886	AMPLICON	SAMEA7576746	ERX4709608	COG-UK/PHWC-4883E5	NextSeq 550	PAIRED	PCR	VIRAL RNA	Severe acute respiratory syndrome coronavirus 2	Homo sapiens	ILLUMINA	2020-10-30	United Kingdom	Europe	30	3458.37	3184	0.973648	103415786
ERR4839822	PRJEB37886	AMPLICON	SAMEA7576748	ERX4709609	COG-UK/PHWC-4888F5	NextSeq 550	PAIRED	PCR	VIRAL RNA	Severe acute respiratory syndrome coronavirus 2	Homo sapiens	ILLUMINA	2020-10-31	United Kingdom	Europe	25	3624.77	3081	0.98853	108391541
ERR4839826	PRJEB37886	AMPLICON	SAMEA7576750	ERX4709612	COG-UK/PHWC-4875B3	NextSeq 550	PAIRED	PCR	VIRAL RNA	Severe acute respiratory syndrome coronavirus 2	Homo sapiens	ILLUMINA	2020-10-27	United Kingdom	Europe	31	3609.26	3281	0.989198	107927703
ERR4839829	PRJEB37886	AMPLICON	SAMEA7576756	ERX4709616	COG-UK/PHWC-489232	NextSeq 550	PAIRED	PCR	VIRAL RNA	Severe acute respiratory syndrome coronavirus 2	Homo sapiens	ILLUMINA	2020-10-27	United Kingdom	Europe	32	2992.53	2336	0.96793	89485716
ERR4839831	PRJEB37886	AMPLICON	SAMEA7576754	ERX4709618	COG-UK/QEUH-A9D226	NA	PAIRED	PCR	VIRAL RNA	Severe acute respiratory syndrome coronavirus 2	Homo sapiens	ILLUMINA	2020-10-20	United Kingdom	Europe	71	2148.56	1047	0.912484	64248265
ERR4839832	PRJEB37886	AMPLICON	SAMEA7576757	ERX4709619	COG-UK/QEUH-A9C8CB	NA	PAIRED	PCR	VIRAL RNA	Severe acute respiratory syndrome coronavirus 2	Homo sapiens	ILLUMINA	2020-10-20	United Kingdom	Europe	29	5964.5	6555	0.995954	178356350
ERR4839837	PRJEB37886	AMPLICON	SAMEA7576762	ERX4709624	COG-UK/PHWC-4886A0	NextSeq 550	PAIRED	PCR	VIRAL RNA	Severe acute respiratory syndrome coronavirus 2	Homo sapiens	ILLUMINA	2020-10-21	United Kingdom	Europe	62	2622.7	1875	0.853192	78426542
ERR4839838	PRJEB37886	AMPLICON	SAMEA7576763	ERX4709625	COG-UK/PHWC-488A77	NextSeq 550	PAIRED	PCR	VIRAL RNA	Severe acute respiratory syndrome coronavirus 2	Homo sapiens	ILLUMINA	2020-10-28	United Kingdom	Europe	59	1553.68	725	0.821021	46459568
ERR4839841	PRJEB37886	AMPLICON	SAMEA7576765	ERX4709627	COG-UK/PHWC-487C72	NextSeq 550	PAIRED	PCR	VIRAL RNA	Severe acute respiratory syndrome coronavirus 2	Homo sapiens	ILLUMINA	2020-10-29	United Kingdom	Europe	28	3428.75	3154	0.9795	102529792
ERR4839842	PRJEB37886	AMPLICON	SAMEA7576767	ERX4709629	COG-UK/PHEC-1492D7	NextSeq 550	PAIRED	PCR	VIRAL RNA	Severe acute respiratory syndrome coronavirus 2	Homo sapiens	ILLUMINA	2020-09-28	United Kingdom	Europe	26	6636.11	7486	0.995954	198439463
ERR4839843	PRJEB37886	AMPLICON	SAMEA7576768	ERX4709630	COG-UK/QEUH-A9D3E7	NA	PAIRED	PCR	VIRAL RNA	Severe acute respiratory syndrome coronavirus 2	Homo sapiens	ILLUMINA	2020-10-20	United Kingdom	Europe	33	5733.01	7184	0.972812	171434138
ERR4839845	PRJEB37886	AMPLICON	SAMEA7576770	ERX4709632	COG-UK/PHWC-488DE7	NextSeq 550	PAIRED	PCR	VIRAL RNA	Severe acute respiratory syndrome coronavirus 2	Homo sapiens	ILLUMINA	2020-10-20	United Kingdom	Europe	72	1308.05	648	0.819082	39114487
ERR4839846	PRJEB37886	AMPLICON	SAMEA7576771	ERX4709633	COG-UK/NORW-F3871	NextSeq 500	PAIRED	PCR	VIRAL RNA	Severe acute respiratory syndrome coronavirus 2	Homo sapiens	ILLUMINA	2020-10-27	United Kingdom	Europe	26	2333.28	2113	0.988663	69772181
ERR4839851	PRJEB37886	AMPLICON	SAMEA7576776	ERX4709638	COG-UK/PHWC-486D25	NextSeq 550	PAIRED	PCR	VIRAL RNA	Severe acute respiratory syndrome coronavirus 2	Homo sapiens	ILLUMINA	2020-10-25	United Kingdom	Europe	35	2924.93	2387	0.955657	87464137
ERR4839853	PRJEB37886	AMPLICON	SAMEA7576778	ERX4709640	COG-UK/PHWC-486235	NextSeq 550	PAIRED	PCR	VIRAL RNA	Severe acute respiratory syndrome coronavirus 2	Homo sapiens	ILLUMINA	2020-10-26	United Kingdom	Europe	38	3996.47	3578	0.988663	119506528
ERR4839857	PRJEB37886	AMPLICON	SAMEA7576782	ERX4709644	COG-UK/PHWC-488FF0	NextSeq 550	PAIRED	PCR	VIRAL RNA	Severe acute respiratory syndrome coronavirus 2	Homo sapiens	ILLUMINA	2020-11-02	United Kingdom	Europe	27	3774.6	3361	0.981306	112871994
ERR4839860	PRJEB37886	AMPLICON	SAMEA7576785	ERX4709647	COG-UK/QEUH-A36BCA	NextSeq 550	PAIRED	PCR	VIRAL RNA	Severe acute respiratory syndrome coronavirus 2	Homo sapiens	ILLUMINA	2020-10-05	United Kingdom	Europe	66	756.127	380	0.703408	22610476
ERR4839861	PRJEB37886	AMPLICON	SAMEA7576786	ERX4709648	COG-UK/PHWC-4872BC	NextSeq 550	PAIRED	PCR	VIRAL RNA	Severe acute respiratory syndrome coronavirus 2	Homo sapiens	ILLUMINA	2020-10-29	United Kingdom	Europe	24	2349.01	1835	0.97017	70242458
ERR4839862	PRJEB37886	AMPLICON	SAMEA7576787	ERX4709649	COG-UK/PHWC-4870C1	NextSeq 550	PAIRED	PCR	VIRAL RNA	Severe acute respiratory syndrome coronavirus 2	Homo sapiens	ILLUMINA	2020-10-28	United Kingdom	Europe	25	4820.74	4673	0.995686	144154629
ERR4839863	PRJEB37886	AMPLICON	SAMEA7576788	ERX4709650	COG-UK/QEUH-A9E2AD	NA	PAIRED	PCR	VIRAL RNA	Severe acute respiratory syndrome coronavirus 2	Homo sapiens	ILLUMINA	2020-10-20	United Kingdom	Europe	71	4712.08	5756	0.928101	140905342
ERR4839864	PRJEB37886	AMPLICON	SAMEA7576789	ERX4709651	COG-UK/PHEC-149495	NextSeq 550	PAIRED	PCR	VIRAL RNA	Severe acute respiratory syndrome coronavirus 2	Homo sapiens	ILLUMINA	2020-10-16	United Kingdom	Europe	26	6518.38	7716	0.995954	194919085
ERR4839865	PRJEB37886	AMPLICON	SAMEA7576790	ERX4709652	COG-UK/QEUH-A9DAD3	NA	PAIRED	PCR	VIRAL RNA	Severe acute respiratory syndrome coronavirus 2	Homo sapiens	ILLUMINA	2020-10-20	United Kingdom	Europe	28	5860.69	7529	0.976123	175252181
ERR4839866	PRJEB37886	AMPLICON	SAMEA7576791	ERX4709653	COG-UK/QEUH-A9C53D	NA	PAIRED	PCR	VIRAL RNA	Severe acute respiratory syndrome coronavirus 2	Homo sapiens	ILLUMINA	2020-10-20	United Kingdom	Europe	90	5201.05	6611	0.978397	155526876
ERR4839869	PRJEB37886	AMPLICON	SAMEA7576795	ERX4709657	COG-UK/PHWC-488734	NextSeq 550	PAIRED	PCR	VIRAL RNA	Severe acute respiratory syndrome coronavirus 2	Homo sapiens	ILLUMINA	2020-11-03	United Kingdom	Europe	23	2080.73	1872	0.98863	62220072
ERR4839874	PRJEB37886	AMPLICON	SAMEA7576799	ERX4709661	COG-UK/PHWC-48744D	NextSeq 550	PAIRED	PCR	VIRAL RNA	Severe acute respiratory syndrome coronavirus 2	Homo sapiens	ILLUMINA	2020-10-30	United Kingdom	Europe	46	3625.58	3336	0.946828	108415583
ERR4839875	PRJEB37886	AMPLICON	SAMEA7576800	ERX4709662	COG-UK/QEUH-A9E3B9	NA	PAIRED	PCR	VIRAL RNA	Severe acute respiratory syndrome coronavirus 2	Homo sapiens	ILLUMINA	2020-10-20	United Kingdom	Europe	25	6046.54	7425	0.984115	180809772
ERR4848020	PRJEB37886	AMPLICON	SAMEA7585092	ERX4717463	COG-UK/ALDP-AA4ABB	Illumina NovaSeq 6000	PAIRED	PCR	VIRAL RNA	Severe acute respiratory syndrome coronavirus 2	Homo sapiens	ILLUMINA	2020-10-21	United Kingdom	Europe	30	4459.18	4550	0.896064	133342922
ERR4848021	PRJEB37886	AMPLICON	SAMEA7585093	ERX4717464	COG-UK/QEUH-AAE7C9	Illumina NovaSeq 6000	PAIRED	PCR	VIRAL RNA	Severe acute respiratory syndrome coronavirus 2	Homo sapiens	ILLUMINA	2020-10-22	United Kingdom	Europe	23	4604.19	6338	0.709795	137679151
ERR4848022	PRJEB37886	AMPLICON	SAMEA7585094	ERX4717465	COG-UK/QEUH-AAE7F6	Illumina NovaSeq 6000	PAIRED	PCR	VIRAL RNA	Severe acute respiratory syndrome coronavirus 2	Homo sapiens	ILLUMINA	2020-10-22	United Kingdom	Europe	80	700.069	340	0.719861	20934171
ERR4848023	PRJEB37886	AMPLICON	SAMEA7585095	ERX4717466	COG-UK/ALDP-AA4A51	Illumina NovaSeq 6000	PAIRED	PCR	VIRAL RNA	Severe acute respiratory syndrome coronavirus 2	Homo sapiens	ILLUMINA	2020-10-21	United Kingdom	Europe	24	4517.42	5020	0.827676	135084515
ERR4848024	PRJEB37886	AMPLICON	SAMEA7585096	ERX4717467	COG-UK/ALDP-AA0A0A	Illumina NovaSeq 6000	PAIRED	PCR	VIRAL RNA	Severe acute respiratory syndrome coronavirus 2	Homo sapiens	ILLUMINA	2020-10-22	United Kingdom	Europe	26	4570.3	5509	0.777514	136665661
ERR4848025	PRJEB37886	AMPLICON	SAMEA7585097	ERX4717468	COG-UK/ALDP-AA0985	Illumina NovaSeq 6000	PAIRED	PCR	VIRAL RNA	Severe acute respiratory syndrome coronavirus 2	Homo sapiens	ILLUMINA	2020-10-22	United Kingdom	Europe	31	4459.24	4762	0.821289	133344766
ERR4848026	PRJEB37886	AMPLICON	SAMEA7585098	ERX4717469	COG-UK/QEUH-AAE802	Illumina NovaSeq 6000	PAIRED	PCR	VIRAL RNA	Severe acute respiratory syndrome coronavirus 2	Homo sapiens	ILLUMINA	2020-10-22	United Kingdom	Europe	24	4487.63	4749	0.869244	134193650
ERR4848027	PRJEB37886	AMPLICON	SAMEA7585099	ERX4717470	COG-UK/ALDP-AA09D0	Illumina NovaSeq 6000	PAIRED	PCR	VIRAL RNA	Severe acute respiratory syndrome coronavirus 2	Homo sapiens	ILLUMINA	2020-10-22	United Kingdom	Europe	24	4584.12	6781	0.713306	137078973
ERR4848028	PRJEB37886	AMPLICON	SAMEA7585100	ERX4717471	COG-UK/ALDP-AA0958	Illumina NovaSeq 6000	PAIRED	PCR	VIRAL RNA	Severe acute respiratory syndrome coronavirus 2	Homo sapiens	ILLUMINA	2020-10-22	United Kingdom	Europe	27	4610.72	5986	0.73705	137874379
ERR4848029	PRJEB37886	AMPLICON	SAMEA7585101	ERX4717472	COG-UK/QEUH-AAE79C	Illumina NovaSeq 6000	PAIRED	PCR	VIRAL RNA	Severe acute respiratory syndrome coronavirus 2	Homo sapiens	ILLUMINA	2020-10-22	United Kingdom	Europe	33	3542.24	3342	0.921546	105923597
ERR4848030	PRJEB37886	AMPLICON	SAMEA7585102	ERX4717473	COG-UK/QEUH-AAE680	Illumina NovaSeq 6000	PAIRED	PCR	VIRAL RNA	Severe acute respiratory syndrome coronavirus 2	Homo sapiens	ILLUMINA	2020-10-22	United Kingdom	Europe	23	4532.78	5316	0.807076	135543714
ERR4848031	PRJEB37886	AMPLICON	SAMEA7585103	ERX4717474	COG-UK/ALDP-AA4DA3	Illumina NovaSeq 6000	PAIRED	PCR	VIRAL RNA	Severe acute respiratory syndrome coronavirus 2	Homo sapiens	ILLUMINA	2020-10-21	United Kingdom	Europe	28	4559.45	5829	0.76805	136341360
ERR4848032	PRJEB37886	AMPLICON	SAMEA7585104	ERX4717475	COG-UK/ALDP-AA1B51	Illumina NovaSeq 6000	PAIRED	PCR	VIRAL RNA	Severe acute respiratory syndrome coronavirus 2	Homo sapiens	ILLUMINA	2020-10-22	United Kingdom	Europe	32	2704.03	2427	0.935257	80858611
ERR4848033	PRJEB37886	AMPLICON	SAMEA7585105	ERX4717476	COG-UK/ALDP-AA29ED	Illumina NovaSeq 6000	PAIRED	PCR	VIRAL RNA	Severe acute respiratory syndrome coronavirus 2	Homo sapiens	ILLUMINA	2020-10-21	United Kingdom	Europe	25	4601.03	6413	0.730629	137584665
ERR4848034	PRJEB37886	AMPLICON	SAMEA7585106	ERX4717477	COG-UK/ALDP-AA2A62	Illumina NovaSeq 6000	PAIRED	PCR	VIRAL RNA	Severe acute respiratory syndrome coronavirus 2	Homo sapiens	ILLUMINA	2020-10-21	United Kingdom	Europe	20	4625.56	6598	0.716584	138318184
ERR4848035	PRJEB37886	AMPLICON	SAMEA7585107	ERX4717478	COG-UK/ALDP-AA2A80	Illumina NovaSeq 6000	PAIRED	PCR	VIRAL RNA	Severe acute respiratory syndrome coronavirus 2	Homo sapiens	ILLUMINA	2020-10-22	United Kingdom	Europe	31	4526.4	5435	0.77952	135352900
ERR4848036	PRJEB37886	AMPLICON	SAMEA7585108	ERX4717479	COG-UK/ALDP-AA290B	Illumina NovaSeq 6000	PAIRED	PCR	VIRAL RNA	Severe acute respiratory syndrome coronavirus 2	Homo sapiens	ILLUMINA	2020-10-21	United Kingdom	Europe	102	1560.85	1070	0.852891	46674151
ERR4848037	PRJEB37886	AMPLICON	SAMEA7585109	ERX4717480	COG-UK/QEUH-AAF0EB	Illumina NovaSeq 6000	PAIRED	PCR	VIRAL RNA	Severe acute respiratory syndrome coronavirus 2	Homo sapiens	ILLUMINA	2020-10-21	United Kingdom	Europe	23	4524.68	5383	0.762933	135301614
ERR4848038	PRJEB37886	AMPLICON	SAMEA7585110	ERX4717481	COG-UK/QEUH-AAF0CD	Illumina NovaSeq 6000	PAIRED	PCR	VIRAL RNA	Severe acute respiratory syndrome coronavirus 2	Homo sapiens	ILLUMINA	2020-10-21	United Kingdom	Europe	78	2090.12	1631	0.933418	62500746
ERR4848039	PRJEB37886	AMPLICON	SAMEA7585111	ERX4717482	COG-UK/ALDP-AA2956	Illumina NovaSeq 6000	PAIRED	PCR	VIRAL RNA	Severe acute respiratory syndrome coronavirus 2	Homo sapiens	ILLUMINA	2020-10-21	United Kingdom	Europe	27	4516.27	5136	0.808949	135050160
ERR4848040	PRJEB37886	AMPLICON	SAMEA7585112	ERX4717483	COG-UK/ALDP-AA2965	Illumina NovaSeq 6000	PAIRED	PCR	VIRAL RNA	Severe acute respiratory syndrome coronavirus 2	Homo sapiens	ILLUMINA	2020-10-21	United Kingdom	Europe	30	3992.11	3870	0.929472	119375920
ERR4848041	PRJEB37886	AMPLICON	SAMEA7585113	ERX4717484	COG-UK/CAMC-AAF546	Illumina NovaSeq 6000	PAIRED	PCR	VIRAL RNA	Severe acute respiratory syndrome coronavirus 2	Homo sapiens	ILLUMINA	2020-10-21	United Kingdom	Europe	57	739.939	338	0.732669	22126394
ERR4848042	PRJEB37886	AMPLICON	SAMEA7585114	ERX4717485	COG-UK/ALDP-AC1283	Illumina NovaSeq 6000	PAIRED	PCR	VIRAL RNA	Severe acute respiratory syndrome coronavirus 2	Homo sapiens	ILLUMINA	2020-10-10	United Kingdom	Europe	150	1526.01	951	0.918002	45632233
ERR4848043	PRJEB37886	AMPLICON	SAMEA7585115	ERX4717486	COG-UK/CAMC-AAFF2A	Illumina NovaSeq 6000	PAIRED	PCR	VIRAL RNA	Severe acute respiratory syndrome coronavirus 2	Homo sapiens	ILLUMINA	2020-10-23	United Kingdom	Europe	25	4275.92	4119	0.923419	127862752
ERR4848044	PRJEB37886	AMPLICON	SAMEA7585116	ERX4717487	COG-UK/MILK-ABC142	Illumina NovaSeq 6000	PAIRED	PCR	VIRAL RNA	Severe acute respiratory syndrome coronavirus 2	Homo sapiens	ILLUMINA	2020-10-22	United Kingdom	Europe	33	3294.39	2898	0.932916	98512250
ERR4848045	PRJEB37886	AMPLICON	SAMEA7585117	ERX4717488	COG-UK/MILK-ABC519	Illumina NovaSeq 6000	PAIRED	PCR	VIRAL RNA	Severe acute respiratory syndrome coronavirus 2	Homo sapiens	ILLUMINA	2020-10-21	United Kingdom	Europe	60	3152.6	2906	0.922683	94272241
ERR4848046	PRJEB37886	AMPLICON	SAMEA7585118	ERX4717489	COG-UK/MILK-ABC555	Illumina NovaSeq 6000	PAIRED	PCR	VIRAL RNA	Severe acute respiratory syndrome coronavirus 2	Homo sapiens	ILLUMINA	2020-10-21	United Kingdom	Europe	31	3331.57	3018	0.914323	99623811
ERR4848047	PRJEB37886	AMPLICON	SAMEA7585119	ERX4717490	COG-UK/MILK-ABC546	Illumina NovaSeq 6000	PAIRED	PCR	VIRAL RNA	Severe acute respiratory syndrome coronavirus 2	Homo sapiens	ILLUMINA	2020-10-21	United Kingdom	Europe	35	3520.65	3406	0.904993	105278061
ERR4848048	PRJEB37886	AMPLICON	SAMEA7585120	ERX4717491	COG-UK/MILK-AB789D	Illumina NovaSeq 6000	PAIRED	PCR	VIRAL RNA	Severe acute respiratory syndrome coronavirus 2	Homo sapiens	ILLUMINA	2020-10-21	United Kingdom	Europe	27	4398.2	4303	0.934388	131519325
ERR4848049	PRJEB37886	AMPLICON	SAMEA7585121	ERX4717492	COG-UK/MILK-AB8647	Illumina NovaSeq 6000	PAIRED	PCR	VIRAL RNA	Severe acute respiratory syndrome coronavirus 2	Homo sapiens	ILLUMINA	2020-10-21	United Kingdom	Europe	30	4585.71	4958	0.843795	137126438
ERR4848050	PRJEB37886	AMPLICON	SAMEA7585122	ERX4717493	COG-UK/MILK-AB799A	Illumina NovaSeq 6000	PAIRED	PCR	VIRAL RNA	Severe acute respiratory syndrome coronavirus 2	Homo sapiens	ILLUMINA	2020-10-21	United Kingdom	Europe	52	939.876	528	0.79788	28105123
ERR4848051	PRJEB37886	AMPLICON	SAMEA7585123	ERX4717494	COG-UK/MILK-AB7754	Illumina NovaSeq 6000	PAIRED	PCR	VIRAL RNA	Severe acute respiratory syndrome coronavirus 2	Homo sapiens	ILLUMINA	2020-10-19	United Kingdom	Europe	24	4597.32	6114	0.731565	137473745
ERR4848052	PRJEB37886	AMPLICON	SAMEA7585124	ERX4717495	COG-UK/MILK-AB829E	Illumina NovaSeq 6000	PAIRED	PCR	VIRAL RNA	Severe acute respiratory syndrome coronavirus 2	Homo sapiens	ILLUMINA	2020-10-21	United Kingdom	Europe	24	4500.24	4797	0.858844	134570781
ERR4848053	PRJEB37886	AMPLICON	SAMEA7585125	ERX4717496	COG-UK/MILK-AB8489	Illumina NovaSeq 6000	PAIRED	PCR	VIRAL RNA	Severe acute respiratory syndrome coronavirus 2	Homo sapiens	ILLUMINA	2020-10-21	United Kingdom	Europe	27	4615.52	6819	0.72384	138017807
ERR4848054	PRJEB37886	AMPLICON	SAMEA7585126	ERX4717497	COG-UK/MILK-ACD7B5	Illumina NovaSeq 6000	PAIRED	PCR	VIRAL RNA	Severe acute respiratory syndrome coronavirus 2	Homo sapiens	ILLUMINA	2020-10-22	United Kingdom	Europe	22	4601.63	5100	0.887369	137602399
ERR4848055	PRJEB37886	AMPLICON	SAMEA7585127	ERX4717498	COG-UK/MILK-ACD7D3	Illumina NovaSeq 6000	PAIRED	PCR	VIRAL RNA	Severe acute respiratory syndrome coronavirus 2	Homo sapiens	ILLUMINA	2020-10-22	United Kingdom	Europe	25	4596.02	4681	0.921078	137434712
ERR4848056	PRJEB37886	AMPLICON	SAMEA7585128	ERX4717499	COG-UK/MILK-AC93B5	Illumina NovaSeq 6000	PAIRED	PCR	VIRAL RNA	Severe acute respiratory syndrome coronavirus 2	Homo sapiens	ILLUMINA	2020-10-21	United Kingdom	Europe	62	2231.25	1516	0.887804	66721164
ERR4848057	PRJEB37886	AMPLICON	SAMEA7585129	ERX4717500	COG-UK/MILK-AC9388	Illumina NovaSeq 6000	PAIRED	PCR	VIRAL RNA	Severe acute respiratory syndrome coronavirus 2	Homo sapiens	ILLUMINA	2020-10-21	United Kingdom	Europe	18	4594.2	4392	0.958165	137380327
ERR4848058	PRJEB37886	AMPLICON	SAMEA7585130	ERX4717501	COG-UK/MILK-AC940D	Illumina NovaSeq 6000	PAIRED	PCR	VIRAL RNA	Severe acute respiratory syndrome coronavirus 2	Homo sapiens	ILLUMINA	2020-10-21	United Kingdom	Europe	21	3970.67	3470	0.995954	118734883
ERR4848059	PRJEB37886	AMPLICON	SAMEA7585131	ERX4717502	COG-UK/MILK-ACDB7D	Illumina NovaSeq 6000	PAIRED	PCR	VIRAL RNA	Severe acute respiratory syndrome coronavirus 2	Homo sapiens	ILLUMINA	2020-10-21	United Kingdom	Europe	30	3271.99	2667	0.935926	97842194
ERR4848060	PRJEB37886	AMPLICON	SAMEA7585132	ERX4717503	COG-UK/MILK-AC7557	Illumina NovaSeq 6000	PAIRED	PCR	VIRAL RNA	Severe acute respiratory syndrome coronavirus 2	Homo sapiens	ILLUMINA	2020-10-21	United Kingdom	Europe	24	4608.54	5500	0.841688	137809119
ERR4848061	PRJEB37886	AMPLICON	SAMEA7585133	ERX4717504	COG-UK/MILK-AC7566	Illumina NovaSeq 6000	PAIRED	PCR	VIRAL RNA	Severe acute respiratory syndrome coronavirus 2	Homo sapiens	ILLUMINA	2020-10-21	United Kingdom	Europe	30	4593.21	4519	0.950005	137350665
ERR4848062	PRJEB37886	AMPLICON	SAMEA7585134	ERX4717505	COG-UK/MILK-AC7548	Illumina NovaSeq 6000	PAIRED	PCR	VIRAL RNA	Severe acute respiratory syndrome coronavirus 2	Homo sapiens	ILLUMINA	2020-10-21	United Kingdom	Europe	21	4526.51	4089	0.994014	135356177
ERR4848063	PRJEB37886	AMPLICON	SAMEA7585135	ERX4717506	COG-UK/MILK-AC7575	Illumina NovaSeq 6000	PAIRED	PCR	VIRAL RNA	Severe acute respiratory syndrome coronavirus 2	Homo sapiens	ILLUMINA	2020-10-21	United Kingdom	Europe	23	4545.53	4150	0.97843	135924875
ERR4848064	PRJEB37886	AMPLICON	SAMEA7585136	ERX4717507	COG-UK/MILK-AC77CA	Illumina NovaSeq 6000	PAIRED	PCR	VIRAL RNA	Severe acute respiratory syndrome coronavirus 2	Homo sapiens	ILLUMINA	2020-10-21	United Kingdom	Europe	33	3314.88	2716	0.970638	99124711
ERR4848065	PRJEB37886	AMPLICON	SAMEA7585137	ERX4717508	COG-UK/MILK-AC7830	Illumina NovaSeq 6000	PAIRED	PCR	VIRAL RNA	Severe acute respiratory syndrome coronavirus 2	Homo sapiens	ILLUMINA	2020-10-21	United Kingdom	Europe	52	1472.23	1032	0.869645	44024158
ERR4848066	PRJEB37886	AMPLICON	SAMEA7585138	ERX4717509	COG-UK/MILK-AC77E8	Illumina NovaSeq 6000	PAIRED	PCR	VIRAL RNA	Severe acute respiratory syndrome coronavirus 2	Homo sapiens	ILLUMINA	2020-10-21	United Kingdom	Europe	24	4341.45	4130	0.966391	129822356
ERR4848067	PRJEB37886	AMPLICON	SAMEA7585139	ERX4717510	COG-UK/MILK-AC7812	Illumina NovaSeq 6000	PAIRED	PCR	VIRAL RNA	Severe acute respiratory syndrome coronavirus 2	Homo sapiens	ILLUMINA	2020-10-21	United Kingdom	Europe	21	4123.34	3813	0.995954	123300104
ERR4848068	PRJEB37886	AMPLICON	SAMEA7585140	ERX4717511	COG-UK/MILK-AC7821	Illumina NovaSeq 6000	PAIRED	PCR	VIRAL RNA	Severe acute respiratory syndrome coronavirus 2	Homo sapiens	ILLUMINA	2020-10-21	United Kingdom	Europe	24	4593.51	4848	0.855065	137359647
ERR4848069	PRJEB37886	AMPLICON	SAMEA7585141	ERX4717512	COG-UK/MILK-AC7A85	Illumina NovaSeq 6000	PAIRED	PCR	VIRAL RNA	Severe acute respiratory syndrome coronavirus 2	Homo sapiens	ILLUMINA	2020-10-20	United Kingdom	Europe	58	1641.24	1137	0.908203	49078011
ERR4848070	PRJEB37886	AMPLICON	SAMEA7585142	ERX4717513	COG-UK/MILK-AC742D	Illumina NovaSeq 6000	PAIRED	PCR	VIRAL RNA	Severe acute respiratory syndrome coronavirus 2	Homo sapiens	ILLUMINA	2020-10-22	United Kingdom	Europe	27	1924.78	1313	0.910644	57556596
ERR4848071	PRJEB37886	AMPLICON	SAMEA7585143	ERX4717514	COG-UK/QEUH-AD1E9B	Illumina NovaSeq 6000	PAIRED	PCR	VIRAL RNA	Severe acute respiratory syndrome coronavirus 2	Homo sapiens	ILLUMINA	2020-10-26	United Kingdom	Europe	22	4681.4	7021	0.738254	139987885
ERR4848072	PRJEB37886	AMPLICON	SAMEA7585144	ERX4717515	COG-UK/QEUH-AD1BFE	Illumina NovaSeq 6000	PAIRED	PCR	VIRAL RNA	Severe acute respiratory syndrome coronavirus 2	Homo sapiens	ILLUMINA	2020-10-26	United Kingdom	Europe	19	4666.57	5816	0.791325	139544394
ERR4848073	PRJEB37886	AMPLICON	SAMEA7585145	ERX4717516	COG-UK/QEUH-AD1C91	Illumina NovaSeq 6000	PAIRED	PCR	VIRAL RNA	Severe acute respiratory syndrome coronavirus 2	Homo sapiens	ILLUMINA	2020-10-26	United Kingdom	Europe	32	2710	2286	0.938468	81037176
ERR4848074	PRJEB37886	AMPLICON	SAMEA7585146	ERX4717517	COG-UK/QEUH-AD1E04	Illumina NovaSeq 6000	PAIRED	PCR	VIRAL RNA	Severe acute respiratory syndrome coronavirus 2	Homo sapiens	ILLUMINA	2020-10-27	United Kingdom	Europe	25	4654.56	4710	0.908237	139185176
ERR4848075	PRJEB37886	AMPLICON	SAMEA7585147	ERX4717518	COG-UK/QEUH-AD1C0A	Illumina NovaSeq 6000	PAIRED	PCR	VIRAL RNA	Severe acute respiratory syndrome coronavirus 2	Homo sapiens	ILLUMINA	2020-10-26	United Kingdom	Europe	26	4682.22	4883	0.897803	140012439
ERR4848076	PRJEB37886	AMPLICON	SAMEA7585148	ERX4717519	COG-UK/QEUH-AD1D16	Illumina NovaSeq 6000	PAIRED	PCR	VIRAL RNA	Severe acute respiratory syndrome coronavirus 2	Homo sapiens	ILLUMINA	2020-10-26	United Kingdom	Europe	24	4646.84	4873	0.899876	138954595
ERR4848077	PRJEB37886	AMPLICON	SAMEA7585149	ERX4717520	COG-UK/QEUH-AD1C28	Illumina NovaSeq 6000	PAIRED	PCR	VIRAL RNA	Severe acute respiratory syndrome coronavirus 2	Homo sapiens	ILLUMINA	2020-10-26	United Kingdom	Europe	57	407.272	189	0.670836	12178642
ERR4848078	PRJEB37886	AMPLICON	SAMEA7585150	ERX4717521	COG-UK/QEUH-AD02DC	Illumina NovaSeq 6000	PAIRED	PCR	VIRAL RNA	Severe acute respiratory syndrome coronavirus 2	Homo sapiens	ILLUMINA	2020-10-26	United Kingdom	Europe	24	4690.75	6884	0.74113	140267575
ERR4848079	PRJEB37886	AMPLICON	SAMEA7585151	ERX4717522	COG-UK/QEUH-AD1C55	Illumina NovaSeq 6000	PAIRED	PCR	VIRAL RNA	Severe acute respiratory syndrome coronavirus 2	Homo sapiens	ILLUMINA	2020-10-26	United Kingdom	Europe	23	4686.33	6446	0.778751	140135327
ERR4848080	PRJEB37886	AMPLICON	SAMEA7585152	ERX4717523	COG-UK/QEUH-AD1E31	Illumina NovaSeq 6000	PAIRED	PCR	VIRAL RNA	Severe acute respiratory syndrome coronavirus 2	Homo sapiens	ILLUMINA	2020-10-27	United Kingdom	Europe	26	4670.2	4821	0.930609	139653115
ERR4848081	PRJEB37886	AMPLICON	SAMEA7585153	ERX4717524	COG-UK/QEUH-AD1DDA	Illumina NovaSeq 6000	PAIRED	PCR	VIRAL RNA	Severe acute respiratory syndrome coronavirus 2	Homo sapiens	ILLUMINA	2020-10-27	United Kingdom	Europe	23	4700.37	4548	0.925961	140555215
ERR4848082	PRJEB37886	AMPLICON	SAMEA7585154	ERX4717525	COG-UK/QEUH-AD1E40	Illumina NovaSeq 6000	PAIRED	PCR	VIRAL RNA	Severe acute respiratory syndrome coronavirus 2	Homo sapiens	ILLUMINA	2020-10-27	United Kingdom	Europe	25	4676.03	5048	0.873023	139827319
ERR4848083	PRJEB37886	AMPLICON	SAMEA7585155	ERX4717526	COG-UK/QEUH-AD1D52	Illumina NovaSeq 6000	PAIRED	PCR	VIRAL RNA	Severe acute respiratory syndrome coronavirus 2	Homo sapiens	ILLUMINA	2020-10-27	United Kingdom	Europe	24	4680.45	5541	0.829415	139959419
ERR4848084	PRJEB37886	AMPLICON	SAMEA7585156	ERX4717527	COG-UK/QEUH-AD1C37	Illumina NovaSeq 6000	PAIRED	PCR	VIRAL RNA	Severe acute respiratory syndrome coronavirus 2	Homo sapiens	ILLUMINA	2020-10-26	United Kingdom	Europe	20	2183.82	1689	0.918336	65302737
ERR4848085	PRJEB37886	AMPLICON	SAMEA7585157	ERX4717528	COG-UK/QEUH-AD02AF	Illumina NovaSeq 6000	PAIRED	PCR	VIRAL RNA	Severe acute respiratory syndrome coronavirus 2	Homo sapiens	ILLUMINA	2020-10-26	United Kingdom	Europe	21	4676.56	4776	0.883791	139843287
ERR4848086	PRJEB37886	AMPLICON	SAMEA7585158	ERX4717529	COG-UK/QEUH-AD02FA	Illumina NovaSeq 6000	PAIRED	PCR	VIRAL RNA	Severe acute respiratory syndrome coronavirus 2	Homo sapiens	ILLUMINA	2020-10-26	United Kingdom	Europe	20	4711.43	4914	0.874227	140885831
ERR4848087	PRJEB37886	AMPLICON	SAMEA7585159	ERX4717530	COG-UK/QEUH-AD0315	Illumina NovaSeq 6000	PAIRED	PCR	VIRAL RNA	Severe acute respiratory syndrome coronavirus 2	Homo sapiens	ILLUMINA	2020-10-26	United Kingdom	Europe	20	3889.02	3810	0.968197	116293240
ERR4848088	PRJEB37886	AMPLICON	SAMEA7585160	ERX4717531	COG-UK/QEUH-AD02CD	Illumina NovaSeq 6000	PAIRED	PCR	VIRAL RNA	Severe acute respiratory syndrome coronavirus 2	Homo sapiens	ILLUMINA	2020-10-26	United Kingdom	Europe	28	4587.95	4649	0.900411	137193574
ERR4848089	PRJEB37886	AMPLICON	SAMEA7585161	ERX4717532	COG-UK/QEUH-AD1C19	Illumina NovaSeq 6000	PAIRED	PCR	VIRAL RNA	Severe acute respiratory syndrome coronavirus 2	Homo sapiens	ILLUMINA	2020-10-26	United Kingdom	Europe	42	1407.19	875	0.883323	42079070
ERR4848090	PRJEB37886	AMPLICON	SAMEA7585162	ERX4717533	COG-UK/QEUH-AD1D07	Illumina NovaSeq 6000	PAIRED	PCR	VIRAL RNA	Severe acute respiratory syndrome coronavirus 2	Homo sapiens	ILLUMINA	2020-10-26	United Kingdom	Europe	20	4657.57	6005	0.807812	139275315
ERR4848091	PRJEB37886	AMPLICON	SAMEA7585163	ERX4717534	COG-UK/QEUH-AD0306	Illumina NovaSeq 6000	PAIRED	PCR	VIRAL RNA	Severe acute respiratory syndrome coronavirus 2	Homo sapiens	ILLUMINA	2020-10-26	United Kingdom	Europe	21	4652.4	6178	0.776043	139120793
ERR4848092	PRJEB37886	AMPLICON	SAMEA7585164	ERX4717535	COG-UK/QEUH-AD2AB4	Illumina NovaSeq 6000	PAIRED	PCR	VIRAL RNA	Severe acute respiratory syndrome coronavirus 2	Homo sapiens	ILLUMINA	2020-10-27	United Kingdom	Europe	27	4234.03	3989	0.963315	126610326
ERR4848093	PRJEB37886	AMPLICON	SAMEA7585165	ERX4717536	COG-UK/QEUH-AD2AF0	Illumina NovaSeq 6000	PAIRED	PCR	VIRAL RNA	Severe acute respiratory syndrome coronavirus 2	Homo sapiens	ILLUMINA	2020-10-27	United Kingdom	Europe	23	4535.17	4297	0.959904	135615237
ERR4848094	PRJEB37886	AMPLICON	SAMEA7585166	ERX4717537	COG-UK/QEUH-AD2B0C	Illumina NovaSeq 6000	PAIRED	PCR	VIRAL RNA	Severe acute respiratory syndrome coronavirus 2	Homo sapiens	ILLUMINA	2020-10-27	United Kingdom	Europe	40	396.914	165	0.661372	11868931
ERR4848095	PRJEB37886	AMPLICON	SAMEA7585167	ERX4717538	COG-UK/QEUH-AD2A96	Illumina NovaSeq 6000	PAIRED	PCR	VIRAL RNA	Severe acute respiratory syndrome coronavirus 2	Homo sapiens	ILLUMINA	2020-10-27	United Kingdom	Europe	25	4684.6	4724	0.90088	140083556
ERR4848096	PRJEB37886	AMPLICON	SAMEA7585169	ERX4717539	COG-UK/QEUH-AD26FC	Illumina NovaSeq 6000	PAIRED	PCR	VIRAL RNA	Severe acute respiratory syndrome coronavirus 2	Homo sapiens	ILLUMINA	2020-10-26	United Kingdom	Europe	23	4689.29	4662	0.919807	140223871
ERR4848097	PRJEB37886	AMPLICON	SAMEA7585170	ERX4717540	COG-UK/QEUH-AD2AC3	Illumina NovaSeq 6000	PAIRED	PCR	VIRAL RNA	Severe acute respiratory syndrome coronavirus 2	Homo sapiens	ILLUMINA	2020-10-27	United Kingdom	Europe	30	4650.09	4742	0.948734	139051659
ERR4848098	PRJEB37886	AMPLICON	SAMEA7585171	ERX4717541	COG-UK/QEUH-AD2B1B	Illumina NovaSeq 6000	PAIRED	PCR	VIRAL RNA	Severe acute respiratory syndrome coronavirus 2	Homo sapiens	ILLUMINA	2020-10-27	United Kingdom	Europe	20	4689.29	4807	0.922081	140223759
ERR4848099	PRJEB37886	AMPLICON	SAMEA7585172	ERX4717542	COG-UK/QEUH-AD2665	Illumina NovaSeq 6000	PAIRED	PCR	VIRAL RNA	Severe acute respiratory syndrome coronavirus 2	Homo sapiens	ILLUMINA	2020-10-26	United Kingdom	Europe	22	4676.24	5478	0.846102	139833496
ERR4848100	PRJEB37886	AMPLICON	SAMEA7585173	ERX4717543	COG-UK/QEUH-AD2A5A	Illumina NovaSeq 6000	PAIRED	PCR	VIRAL RNA	Severe acute respiratory syndrome coronavirus 2	Homo sapiens	ILLUMINA	2020-10-27	United Kingdom	Europe	28	4288.15	4037	0.964585	128228522
ERR4848101	PRJEB37886	AMPLICON	SAMEA7585174	ERX4717544	COG-UK/QEUH-AD2AD2	Illumina NovaSeq 6000	PAIRED	PCR	VIRAL RNA	Severe acute respiratory syndrome coronavirus 2	Homo sapiens	ILLUMINA	2020-10-27	United Kingdom	Europe	24	4536.57	4279	0.965054	135656971
ERR4848102	PRJEB37886	AMPLICON	SAMEA7585175	ERX4717545	COG-UK/QEUH-AD2744	Illumina NovaSeq 6000	PAIRED	PCR	VIRAL RNA	Severe acute respiratory syndrome coronavirus 2	Homo sapiens	ILLUMINA	2020-10-25	United Kingdom	Europe	21	4672.73	6201	0.798816	139728665
ERR4848103	PRJEB37886	AMPLICON	SAMEA7585176	ERX4717546	COG-UK/QEUH-AD2708	Illumina NovaSeq 6000	PAIRED	PCR	VIRAL RNA	Severe acute respiratory syndrome coronavirus 2	Homo sapiens	ILLUMINA	2020-10-26	United Kingdom	Europe	27	4651.38	5841	0.82373	139090228
ERR4848104	PRJEB37886	AMPLICON	SAMEA7585177	ERX4717547	COG-UK/QEUH-AD06D0	Illumina NovaSeq 6000	PAIRED	PCR	VIRAL RNA	Severe acute respiratory syndrome coronavirus 2	Homo sapiens	ILLUMINA	2020-10-23	United Kingdom	Europe	24	4688.91	6324	0.800054	140212394
ERR4848105	PRJEB37886	AMPLICON	SAMEA7585178	ERX4717548	COG-UK/QEUH-AD070A	Illumina NovaSeq 6000	PAIRED	PCR	VIRAL RNA	Severe acute respiratory syndrome coronavirus 2	Homo sapiens	ILLUMINA	2020-10-24	United Kingdom	Europe	25	4661.29	5585	0.853426	139386623
ERR4848106	PRJEB37886	AMPLICON	SAMEA7585179	ERX4717549	COG-UK/QEUH-AD060D	Illumina NovaSeq 6000	PAIRED	PCR	VIRAL RNA	Severe acute respiratory syndrome coronavirus 2	Homo sapiens	ILLUMINA	2020-10-23	United Kingdom	Europe	84	402.789	205	0.669431	12044603
ERR4848107	PRJEB37886	AMPLICON	SAMEA7585180	ERX4717550	COG-UK/QEUH-AD0694	Illumina NovaSeq 6000	PAIRED	PCR	VIRAL RNA	Severe acute respiratory syndrome coronavirus 2	Homo sapiens	ILLUMINA	2020-10-24	United Kingdom	Europe	85	367.58	188	0.689964	10991757
ERR4848108	PRJEB37886	AMPLICON	SAMEA7585181	ERX4717551	COG-UK/QEUH-AD6388	Illumina NovaSeq 6000	PAIRED	PCR	VIRAL RNA	Severe acute respiratory syndrome coronavirus 2	Homo sapiens	ILLUMINA	2020-10-24	United Kingdom	Europe	24	4656.68	5288	0.835234	139248631
ERR4848109	PRJEB37886	AMPLICON	SAMEA7585182	ERX4717552	COG-UK/QEUH-AD62C7	Illumina NovaSeq 6000	PAIRED	PCR	VIRAL RNA	Severe acute respiratory syndrome coronavirus 2	Homo sapiens	ILLUMINA	2020-10-24	United Kingdom	Europe	26	4658.33	4637	0.904324	139297975
ERR4848110	PRJEB37886	AMPLICON	SAMEA7585183	ERX4717553	COG-UK/QEUH-AD4A67	Illumina NovaSeq 6000	PAIRED	PCR	VIRAL RNA	Severe acute respiratory syndrome coronavirus 2	Homo sapiens	ILLUMINA	2020-10-27	United Kingdom	Europe	24	2764.1	2282	0.962044	82655006
ERR4848111	PRJEB37886	AMPLICON	SAMEA7585184	ERX4717554	COG-UK/QEUH-AD4AFE	Illumina NovaSeq 6000	PAIRED	PCR	VIRAL RNA	Severe acute respiratory syndrome coronavirus 2	Homo sapiens	ILLUMINA	2020-10-27	United Kingdom	Europe	31	4074.51	3882	0.961141	121840211
ERR4848112	PRJEB37886	AMPLICON	SAMEA7585185	ERX4717555	COG-UK/QEUH-AD4B64	Illumina NovaSeq 6000	PAIRED	PCR	VIRAL RNA	Severe acute respiratory syndrome coronavirus 2	Homo sapiens	ILLUMINA	2020-10-27	United Kingdom	Europe	26	4682.51	6828	0.725579	140021161
ERR4848113	PRJEB37886	AMPLICON	SAMEA7585186	ERX4717556	COG-UK/QEUH-AD4A76	Illumina NovaSeq 6000	PAIRED	PCR	VIRAL RNA	Severe acute respiratory syndrome coronavirus 2	Homo sapiens	ILLUMINA	2020-10-27	United Kingdom	Europe	27	4439.78	4197	0.958298	132762831
ERR4848114	PRJEB37886	AMPLICON	SAMEA7585187	ERX4717557	COG-UK/QEUH-AD4B37	Illumina NovaSeq 6000	PAIRED	PCR	VIRAL RNA	Severe acute respiratory syndrome coronavirus 2	Homo sapiens	ILLUMINA	2020-10-27	United Kingdom	Europe	24	4656.98	6136	0.804869	139257644
ERR4848115	PRJEB37886	AMPLICON	SAMEA7585188	ERX4717558	COG-UK/QEUH-AD4B91	Illumina NovaSeq 6000	PAIRED	PCR	VIRAL RNA	Severe acute respiratory syndrome coronavirus 2	Homo sapiens	ILLUMINA	2020-10-27	United Kingdom	Europe	25	4647.05	4859	0.916497	138960842
ERR4848116	PRJEB37886	AMPLICON	SAMEA7585189	ERX4717559	COG-UK/QEUH-AD4A85	Illumina NovaSeq 6000	PAIRED	PCR	VIRAL RNA	Severe acute respiratory syndrome coronavirus 2	Homo sapiens	ILLUMINA	2020-10-27	United Kingdom	Europe	22	4660.38	6786	0.731131	139359415
ERR4848117	PRJEB37886	AMPLICON	SAMEA7585190	ERX4717560	COG-UK/QEUH-AD0421	Illumina NovaSeq 6000	PAIRED	PCR	VIRAL RNA	Severe acute respiratory syndrome coronavirus 2	Homo sapiens	ILLUMINA	2020-10-24	United Kingdom	Europe	22	4659.16	6217	0.773267	139322901
ERR4848118	PRJEB37886	AMPLICON	SAMEA7585191	ERX4717561	COG-UK/QEUH-AD4B19	Illumina NovaSeq 6000	PAIRED	PCR	VIRAL RNA	Severe acute respiratory syndrome coronavirus 2	Homo sapiens	ILLUMINA	2020-10-27	United Kingdom	Europe	83	589.898	319	0.802729	17639716
ERR4848119	PRJEB37886	AMPLICON	SAMEA7585192	ERX4717562	COG-UK/QEUH-AD4B73	Illumina NovaSeq 6000	PAIRED	PCR	VIRAL RNA	Severe acute respiratory syndrome coronavirus 2	Homo sapiens	ILLUMINA	2020-10-27	United Kingdom	Europe	33	3962.61	3812	0.975588	118493998
ERR4848120	PRJEB37886	AMPLICON	SAMEA7585193	ERX4717563	COG-UK/QEUH-AD4B82	Illumina NovaSeq 6000	PAIRED	PCR	VIRAL RNA	Severe acute respiratory syndrome coronavirus 2	Homo sapiens	ILLUMINA	2020-10-27	United Kingdom	Europe	22	4697.78	6160	0.813163	140477683
ERR4848121	PRJEB37886	AMPLICON	SAMEA7585194	ERX4717564	COG-UK/QEUH-AD4B46	Illumina NovaSeq 6000	PAIRED	PCR	VIRAL RNA	Severe acute respiratory syndrome coronavirus 2	Homo sapiens	ILLUMINA	2020-10-27	United Kingdom	Europe	36	2530.71	2049	0.919573	75675851
ERR4848122	PRJEB37886	AMPLICON	SAMEA7585195	ERX4717565	COG-UK/QEUH-AD4AA3	Illumina NovaSeq 6000	PAIRED	PCR	VIRAL RNA	Severe acute respiratory syndrome coronavirus 2	Homo sapiens	ILLUMINA	2020-10-27	United Kingdom	Europe	23	3572.4	3476	0.949771	106825468
ERR4848123	PRJEB37886	AMPLICON	SAMEA7585196	ERX4717566	COG-UK/QEUH-AD4B0A	Illumina NovaSeq 6000	PAIRED	PCR	VIRAL RNA	Severe acute respiratory syndrome coronavirus 2	Homo sapiens	ILLUMINA	2020-10-27	United Kingdom	Europe	25	4680.83	5196	0.850283	139970744
ERR4848124	PRJEB37886	AMPLICON	SAMEA7585197	ERX4717567	COG-UK/QEUH-AD4AB2	Illumina NovaSeq 6000	PAIRED	PCR	VIRAL RNA	Severe acute respiratory syndrome coronavirus 2	Homo sapiens	ILLUMINA	2020-10-27	United Kingdom	Europe	23	4680.73	7479	0.714945	139967994
ERR4848125	PRJEB37886	AMPLICON	SAMEA7585198	ERX4717568	COG-UK/QEUH-AD4AD0	Illumina NovaSeq 6000	PAIRED	PCR	VIRAL RNA	Severe acute respiratory syndrome coronavirus 2	Homo sapiens	ILLUMINA	2020-10-27	United Kingdom	Europe	22	4653.1	5068	0.885931	139141632
ERR4848126	PRJEB37886	AMPLICON	SAMEA7585199	ERX4717569	COG-UK/QEUH-AD4AC1	Illumina NovaSeq 6000	PAIRED	PCR	VIRAL RNA	Severe acute respiratory syndrome coronavirus 2	Homo sapiens	ILLUMINA	2020-10-27	United Kingdom	Europe	28	4739.76	7907	0.700632	141733139
ERR4848127	PRJEB37886	AMPLICON	SAMEA7585200	ERX4717570	COG-UK/QEUH-AD4B28	Illumina NovaSeq 6000	PAIRED	PCR	VIRAL RNA	Severe acute respiratory syndrome coronavirus 2	Homo sapiens	ILLUMINA	2020-10-27	United Kingdom	Europe	22	4672.74	5581	0.842825	139728878
ERR4848128	PRJEB37886	AMPLICON	SAMEA7585201	ERX4717571	COG-UK/QEUH-AD4B55	Illumina NovaSeq 6000	PAIRED	PCR	VIRAL RNA	Severe acute respiratory syndrome coronavirus 2	Homo sapiens	ILLUMINA	2020-10-27	United Kingdom	Europe	30	2066.83	1505	0.905929	61804564
ERR4848129	PRJEB37886	AMPLICON	SAMEA7585202	ERX4717572	COG-UK/QEUH-AD4A94	Illumina NovaSeq 6000	PAIRED	PCR	VIRAL RNA	Severe acute respiratory syndrome coronavirus 2	Homo sapiens	ILLUMINA	2020-10-27	United Kingdom	Europe	25	4679.81	6483	0.741163	139940308
ERR4848130	PRJEB37886	AMPLICON	SAMEA7585203	ERX4717573	COG-UK/QEUH-AD4AEF	Illumina NovaSeq 6000	PAIRED	PCR	VIRAL RNA	Severe acute respiratory syndrome coronavirus 2	Homo sapiens	ILLUMINA	2020-10-27	United Kingdom	Europe	18	4669.55	5793	0.794837	139633507
ERR4848131	PRJEB37886	AMPLICON	SAMEA7585204	ERX4717574	COG-UK/MILK-ACC2F1	Illumina NovaSeq 6000	PAIRED	PCR	VIRAL RNA	Severe acute respiratory syndrome coronavirus 2	Homo sapiens	ILLUMINA	2020-10-21	United Kingdom	Europe	92	1470.44	1087	0.901013	43970590
ERR4848132	PRJEB37886	AMPLICON	SAMEA7585205	ERX4717575	COG-UK/MILK-ACC31C	Illumina NovaSeq 6000	PAIRED	PCR	VIRAL RNA	Severe acute respiratory syndrome coronavirus 2	Homo sapiens	ILLUMINA	2020-10-21	United Kingdom	Europe	21	4657.62	7994	0.642845	139276776
ERR4848133	PRJEB37886	AMPLICON	SAMEA7585206	ERX4717576	COG-UK/MILK-ACC2E2	Illumina NovaSeq 6000	PAIRED	PCR	VIRAL RNA	Severe acute respiratory syndrome coronavirus 2	Homo sapiens	ILLUMINA	2020-10-21	United Kingdom	Europe	37	4117.22	4017	0.925392	123117234
ERR4848134	PRJEB37886	AMPLICON	SAMEA7585207	ERX4717577	COG-UK/MILK-ACE927	Illumina NovaSeq 6000	PAIRED	PCR	VIRAL RNA	Severe acute respiratory syndrome coronavirus 2	Homo sapiens	ILLUMINA	2020-10-22	United Kingdom	Europe	47	2747.13	2533	0.938167	82147434
ERR4848135	PRJEB37886	AMPLICON	SAMEA7585208	ERX4717578	COG-UK/MILK-ACED58	Illumina NovaSeq 6000	PAIRED	PCR	VIRAL RNA	Severe acute respiratory syndrome coronavirus 2	Homo sapiens	ILLUMINA	2020-10-21	United Kingdom	Europe	35	2647.79	2292	0.953048	79176719
ERR4848136	PRJEB37886	AMPLICON	SAMEA7585209	ERX4717579	COG-UK/MILK-ACEC97	Illumina NovaSeq 6000	PAIRED	PCR	VIRAL RNA	Severe acute respiratory syndrome coronavirus 2	Homo sapiens	ILLUMINA	2020-10-21	United Kingdom	Europe	23	4662.75	8004	0.649166	139430095
ERR4848137	PRJEB37886	AMPLICON	SAMEA7585210	ERX4717580	COG-UK/MILK-ACCA44	Illumina NovaSeq 6000	PAIRED	PCR	VIRAL RNA	Severe acute respiratory syndrome coronavirus 2	Homo sapiens	ILLUMINA	2020-10-21	United Kingdom	Europe	23	4536.28	6885	0.679965	135648333
ERR4848138	PRJEB37886	AMPLICON	SAMEA7585211	ERX4717581	COG-UK/MILK-ACC9CF	Illumina NovaSeq 6000	PAIRED	PCR	VIRAL RNA	Severe acute respiratory syndrome coronavirus 2	Homo sapiens	ILLUMINA	2020-10-21	United Kingdom	Europe	23	4245.26	4140	0.952714	126945901
ERR4848139	PRJEB37886	AMPLICON	SAMEA7585212	ERX4717582	COG-UK/MILK-ACC2A6	Illumina NovaSeq 6000	PAIRED	PCR	VIRAL RNA	Severe acute respiratory syndrome coronavirus 2	Homo sapiens	ILLUMINA	2020-10-21	United Kingdom	Europe	31	4499.46	5012	0.818045	134547269
ERR4848140	PRJEB37886	AMPLICON	SAMEA7585213	ERX4717583	COG-UK/MILK-ACE24A	Illumina NovaSeq 6000	PAIRED	PCR	VIRAL RNA	Severe acute respiratory syndrome coronavirus 2	Homo sapiens	ILLUMINA	2020-10-21	United Kingdom	Europe	26	4159.37	3924	0.976892	124377665
ERR4848141	PRJEB37886	AMPLICON	SAMEA7585214	ERX4717584	COG-UK/MILK-ACE277	Illumina NovaSeq 6000	PAIRED	PCR	VIRAL RNA	Severe acute respiratory syndrome coronavirus 2	Homo sapiens	ILLUMINA	2020-10-22	United Kingdom	Europe	23	4497.65	4940	0.778317	134493309
ERR4848142	PRJEB37886	AMPLICON	SAMEA7585215	ERX4717585	COG-UK/MILK-ACE71E	Illumina NovaSeq 6000	PAIRED	PCR	VIRAL RNA	Severe acute respiratory syndrome coronavirus 2	Homo sapiens	ILLUMINA	2020-10-21	United Kingdom	Europe	29	4547.6	5357	0.749457	135986864
ERR4848143	PRJEB37886	AMPLICON	SAMEA7585216	ERX4717586	COG-UK/MILK-ACE75A	Illumina NovaSeq 6000	PAIRED	PCR	VIRAL RNA	Severe acute respiratory syndrome coronavirus 2	Homo sapiens	ILLUMINA	2020-10-21	United Kingdom	Europe	23	4511.32	5039	0.795372	134901864
ERR4848144	PRJEB37886	AMPLICON	SAMEA7585217	ERX4717587	COG-UK/MILK-ACE7F0	Illumina NovaSeq 6000	PAIRED	PCR	VIRAL RNA	Severe acute respiratory syndrome coronavirus 2	Homo sapiens	ILLUMINA	2020-10-21	United Kingdom	Europe	27	4391.48	4249	0.854563	131318332
ERR4848145	PRJEB37886	AMPLICON	SAMEA7585218	ERX4717588	COG-UK/MILK-ACEE37	Illumina NovaSeq 6000	PAIRED	PCR	VIRAL RNA	Severe acute respiratory syndrome coronavirus 2	Homo sapiens	ILLUMINA	2020-10-21	United Kingdom	Europe	29	4611.06	7809	0.651674	137884564
ERR4848146	PRJEB37886	AMPLICON	SAMEA7585219	ERX4717589	COG-UK/MILK-ACEE55	Illumina NovaSeq 6000	PAIRED	PCR	VIRAL RNA	Severe acute respiratory syndrome coronavirus 2	Homo sapiens	ILLUMINA	2020-10-21	United Kingdom	Europe	25	4646.83	7837	0.690366	138954145
ERR4848147	PRJEB37886	AMPLICON	SAMEA7585220	ERX4717590	COG-UK/MILK-ACE550	Illumina NovaSeq 6000	PAIRED	PCR	VIRAL RNA	Severe acute respiratory syndrome coronavirus 2	Homo sapiens	ILLUMINA	2020-10-21	United Kingdom	Europe	24	4598.29	7745	0.662743	137502803
ERR4848148	PRJEB37886	AMPLICON	SAMEA7585221	ERX4717591	COG-UK/MILK-ACE541	Illumina NovaSeq 6000	PAIRED	PCR	VIRAL RNA	Severe acute respiratory syndrome coronavirus 2	Homo sapiens	ILLUMINA	2020-10-21	United Kingdom	Europe	34	4600.62	6647	0.708926	137572312
ERR4848149	PRJEB37886	AMPLICON	SAMEA7585222	ERX4717592	COG-UK/MILK-ACFF33	Illumina NovaSeq 6000	PAIRED	PCR	VIRAL RNA	Severe acute respiratory syndrome coronavirus 2	Homo sapiens	ILLUMINA	2020-10-22	United Kingdom	Europe	67	1354.09	862	0.8659	40491261
ERR4848150	PRJEB37886	AMPLICON	SAMEA7585223	ERX4717593	COG-UK/MILK-AD00B4	Illumina NovaSeq 6000	PAIRED	PCR	VIRAL RNA	Severe acute respiratory syndrome coronavirus 2	Homo sapiens	ILLUMINA	2020-10-22	United Kingdom	Europe	5	508.036	0	0.0906264	15191805
ERR4848151	PRJEB37886	AMPLICON	SAMEA7585224	ERX4717594	COG-UK/MILK-AD0139	Illumina NovaSeq 6000	PAIRED	PCR	VIRAL RNA	Severe acute respiratory syndrome coronavirus 2	Homo sapiens	ILLUMINA	2020-10-22	United Kingdom	Europe	29	4619.74	6730	0.702739	138144022
ERR4848152	PRJEB37886	AMPLICON	SAMEA7585225	ERX4717595	COG-UK/MILK-ACD25A	Illumina NovaSeq 6000	PAIRED	PCR	VIRAL RNA	Severe acute respiratory syndrome coronavirus 2	Homo sapiens	ILLUMINA	2020-10-22	United Kingdom	Europe	27	4636.79	7859	0.677758	138653860
ERR4848153	PRJEB37886	AMPLICON	SAMEA7585226	ERX4717596	COG-UK/MILK-ACC419	Illumina NovaSeq 6000	PAIRED	PCR	VIRAL RNA	Severe acute respiratory syndrome coronavirus 2	Homo sapiens	ILLUMINA	2020-10-21	United Kingdom	Europe	89	2297.67	1855	0.92168	68707243
ERR4848154	PRJEB37886	AMPLICON	SAMEA7585227	ERX4717597	COG-UK/MILK-ACD1B7	Illumina NovaSeq 6000	PAIRED	PCR	VIRAL RNA	Severe acute respiratory syndrome coronavirus 2	Homo sapiens	ILLUMINA	2020-10-22	United Kingdom	Europe	27	4694.04	8000	0.669264	140365818
ERR4848155	PRJEB37886	AMPLICON	SAMEA7585228	ERX4717598	COG-UK/MILK-AC7C52	Illumina NovaSeq 6000	PAIRED	PCR	VIRAL RNA	Severe acute respiratory syndrome coronavirus 2	Homo sapiens	ILLUMINA	2020-10-22	United Kingdom	Europe	18	4661.16	7984	0.679363	139382661
ERR4848157	PRJEB37886	AMPLICON	SAMEA7585229	ERX4717599	COG-UK/MILK-ACD81C	Illumina NovaSeq 6000	PAIRED	PCR	VIRAL RNA	Severe acute respiratory syndrome coronavirus 2	Homo sapiens	ILLUMINA	2020-10-21	United Kingdom	Europe	26	4622.95	7063	0.693576	138240014
ERR4848158	PRJEB37886	AMPLICON	SAMEA7585230	ERX4717600	COG-UK/MILK-AC7BA0	Illumina NovaSeq 6000	PAIRED	PCR	VIRAL RNA	Severe acute respiratory syndrome coronavirus 2	Homo sapiens	ILLUMINA	2020-10-22	United Kingdom	Europe	33	4699.01	7998	0.683543	140514508
ERR4848159	PRJEB37886	AMPLICON	SAMEA7585231	ERX4717601	COG-UK/CAMC-B07772	Illumina NovaSeq 6000	PAIRED	PCR	VIRAL RNA	Severe acute respiratory syndrome coronavirus 2	Homo sapiens	ILLUMINA	2020-10-29	United Kingdom	Europe	51	562.479	215	0.686687	16819823
ERR4848160	PRJEB37886	AMPLICON	SAMEA7585232	ERX4717602	COG-UK/CAMC-B073E7	Illumina NovaSeq 6000	PAIRED	PCR	VIRAL RNA	Severe acute respiratory syndrome coronavirus 2	Homo sapiens	ILLUMINA	2020-10-30	United Kingdom	Europe	22	4674.88	8007	0.61539	139792920
ERR4848161	PRJEB37886	AMPLICON	SAMEA7585233	ERX4717603	COG-UK/CAMC-B0743F	Illumina NovaSeq 6000	PAIRED	PCR	VIRAL RNA	Severe acute respiratory syndrome coronavirus 2	Homo sapiens	ILLUMINA	2020-10-30	United Kingdom	Europe	28	4655.01	7522	0.686419	139198651
ERR4848162	PRJEB37886	AMPLICON	SAMEA7585234	ERX4717604	COG-UK/CAMC-B07763	Illumina NovaSeq 6000	PAIRED	PCR	VIRAL RNA	Severe acute respiratory syndrome coronavirus 2	Homo sapiens	ILLUMINA	2020-10-29	United Kingdom	Europe	29	4709.29	7993	0.657292	140821816
ERR4848163	PRJEB37886	AMPLICON	SAMEA7585235	ERX4717605	COG-UK/CAMC-B0744E	Illumina NovaSeq 6000	PAIRED	PCR	VIRAL RNA	Severe acute respiratory syndrome coronavirus 2	Homo sapiens	ILLUMINA	2020-10-30	United Kingdom	Europe	22	4701.82	8006	0.616226	140598632
ERR4848164	PRJEB37886	AMPLICON	SAMEA7585236	ERX4717606	COG-UK/CAMC-B073F6	Illumina NovaSeq 6000	PAIRED	PCR	VIRAL RNA	Severe acute respiratory syndrome coronavirus 2	Homo sapiens	ILLUMINA	2020-10-30	United Kingdom	Europe	75	3495.46	3340	0.995954	104524629
ERR4848165	PRJEB37886	AMPLICON	SAMEA7585237	ERX4717607	COG-UK/CAMC-B07781	Illumina NovaSeq 6000	PAIRED	PCR	VIRAL RNA	Severe acute respiratory syndrome coronavirus 2	Homo sapiens	ILLUMINA	2020-10-30	United Kingdom	Europe	21	4621.13	4370	0.939504	138185550
ERR4848166	PRJEB37886	AMPLICON	SAMEA7585238	ERX4717608	COG-UK/CAMC-B07420	Illumina NovaSeq 6000	PAIRED	PCR	VIRAL RNA	Severe acute respiratory syndrome coronavirus 2	Homo sapiens	ILLUMINA	2020-10-30	United Kingdom	Europe	22	4711.91	8007	0.62258	140900373
ERR4848167	PRJEB37886	AMPLICON	SAMEA7585239	ERX4717609	COG-UK/CAMC-B07280	Illumina NovaSeq 6000	PAIRED	PCR	VIRAL RNA	Severe acute respiratory syndrome coronavirus 2	Homo sapiens	ILLUMINA	2020-10-29	United Kingdom	Europe	34	1534.89	982	0.949604	45897817
ERR4848168	PRJEB37886	AMPLICON	SAMEA7585240	ERX4717610	COG-UK/CAMC-B0745D	Illumina NovaSeq 6000	PAIRED	PCR	VIRAL RNA	Severe acute respiratory syndrome coronavirus 2	Homo sapiens	ILLUMINA	2020-10-30	United Kingdom	Europe	22	4458.47	4238	0.951644	133321721
ERR4848169	PRJEB37886	AMPLICON	SAMEA7585241	ERX4717611	COG-UK/CAMC-B07271	Illumina NovaSeq 6000	PAIRED	PCR	VIRAL RNA	Severe acute respiratory syndrome coronavirus 2	Homo sapiens	ILLUMINA	2020-10-29	United Kingdom	Europe	18	4644.12	6888	0.725847	138873021
ERR4848170	PRJEB37886	AMPLICON	SAMEA7585242	ERX4717612	COG-UK/CAMC-B0747B	Illumina NovaSeq 6000	PAIRED	PCR	VIRAL RNA	Severe acute respiratory syndrome coronavirus 2	Homo sapiens	ILLUMINA	2020-10-30	United Kingdom	Europe	77	1846.93	1340	0.952446	55228631
ERR4848171	PRJEB37886	AMPLICON	SAMEA7585243	ERX4717613	COG-UK/CAMC-B07208	Illumina NovaSeq 6000	PAIRED	PCR	VIRAL RNA	Severe acute respiratory syndrome coronavirus 2	Homo sapiens	ILLUMINA	2020-10-30	United Kingdom	Europe	44	3316.69	2991	0.995954	99179124
ERR4848172	PRJEB37886	AMPLICON	SAMEA7585244	ERX4717614	COG-UK/CAMC-B07B85	Illumina NovaSeq 6000	PAIRED	PCR	VIRAL RNA	Severe acute respiratory syndrome coronavirus 2	Homo sapiens	ILLUMINA	2020-10-29	United Kingdom	Europe	24	4708.72	8009	0.616393	140804889
ERR4848173	PRJEB37886	AMPLICON	SAMEA7585245	ERX4717615	COG-UK/CAMC-B08B1B	Illumina NovaSeq 6000	PAIRED	PCR	VIRAL RNA	Severe acute respiratory syndrome coronavirus 2	Homo sapiens	ILLUMINA	2020-10-29	United Kingdom	Europe	19	4635.02	4598	0.931244	138600967
ERR4848174	PRJEB37886	AMPLICON	SAMEA7585246	ERX4717616	COG-UK/CAMC-B07BA3	Illumina NovaSeq 6000	PAIRED	PCR	VIRAL RNA	Severe acute respiratory syndrome coronavirus 2	Homo sapiens	ILLUMINA	2020-10-29	United Kingdom	Europe	20	4654.32	8001	0.623148	139178232
ERR4848175	PRJEB37886	AMPLICON	SAMEA7585247	ERX4717617	COG-UK/CAMC-B08B2A	Illumina NovaSeq 6000	PAIRED	PCR	VIRAL RNA	Severe acute respiratory syndrome coronavirus 2	Homo sapiens	ILLUMINA	2020-10-29	United Kingdom	Europe	30	4683.99	8001	0.63084	140065480
ERR4848176	PRJEB37886	AMPLICON	SAMEA7585248	ERX4717618	COG-UK/CAMC-B07BC1	Illumina NovaSeq 6000	PAIRED	PCR	VIRAL RNA	Severe acute respiratory syndrome coronavirus 2	Homo sapiens	ILLUMINA	2020-10-29	United Kingdom	Europe	40	4678.46	8001	0.631274	139900114
ERR4848177	PRJEB37886	AMPLICON	SAMEA7585249	ERX4717619	COG-UK/CAMC-B08656	Illumina NovaSeq 6000	PAIRED	PCR	VIRAL RNA	Severe acute respiratory syndrome coronavirus 2	Homo sapiens	ILLUMINA	2020-10-29	United Kingdom	Europe	24	4712.41	8007	0.621777	140915065
ERR4848178	PRJEB37886	AMPLICON	SAMEA7585250	ERX4717620	COG-UK/CAMC-B07BFE	Illumina NovaSeq 6000	PAIRED	PCR	VIRAL RNA	Severe acute respiratory syndrome coronavirus 2	Homo sapiens	ILLUMINA	2020-10-29	United Kingdom	Europe	45	4396.77	4111	0.982008	131476722
ERR4848179	PRJEB37886	AMPLICON	SAMEA7585251	ERX4717621	COG-UK/CAMC-B085FF	Illumina NovaSeq 6000	PAIRED	PCR	VIRAL RNA	Severe acute respiratory syndrome coronavirus 2	Homo sapiens	ILLUMINA	2020-10-29	United Kingdom	Europe	51	3844.08	3412	0.986322	114949401
ERR4848180	PRJEB37886	AMPLICON	SAMEA7585252	ERX4717622	COG-UK/CAMC-B07BD0	Illumina NovaSeq 6000	PAIRED	PCR	VIRAL RNA	Severe acute respiratory syndrome coronavirus 2	Homo sapiens	ILLUMINA	2020-10-29	United Kingdom	Europe	30	4019.7	3734	0.986322	120201112
ERR4848181	PRJEB37886	AMPLICON	SAMEA7585253	ERX4717623	COG-UK/CAMC-B08629	Illumina NovaSeq 6000	PAIRED	PCR	VIRAL RNA	Severe acute respiratory syndrome coronavirus 2	Homo sapiens	ILLUMINA	2020-10-29	United Kingdom	Europe	32	4706.41	7990	0.662576	140735692
ERR4848182	PRJEB37886	AMPLICON	SAMEA7585254	ERX4717624	COG-UK/CAMC-B07BB2	Illumina NovaSeq 6000	PAIRED	PCR	VIRAL RNA	Severe acute respiratory syndrome coronavirus 2	Homo sapiens	ILLUMINA	2020-10-29	United Kingdom	Europe	41	4705.49	8005	0.623115	140708150
ERR4848183	PRJEB37886	AMPLICON	SAMEA7585255	ERX4717625	COG-UK/CAMC-B0860B	Illumina NovaSeq 6000	PAIRED	PCR	VIRAL RNA	Severe acute respiratory syndrome coronavirus 2	Homo sapiens	ILLUMINA	2020-10-29	United Kingdom	Europe	32	4295.45	3918	0.991071	128446928
ERR4848184	PRJEB37886	AMPLICON	SAMEA7585256	ERX4717626	COG-UK/CAMC-B085C2	Illumina NovaSeq 6000	PAIRED	PCR	VIRAL RNA	Severe acute respiratory syndrome coronavirus 2	Homo sapiens	ILLUMINA	2020-10-29	United Kingdom	Europe	23	4713.8	8008	0.612447	140956615
ERR4848185	PRJEB37886	AMPLICON	SAMEA7585257	ERX4717627	COG-UK/CAMC-B07C19	Illumina NovaSeq 6000	PAIRED	PCR	VIRAL RNA	Severe acute respiratory syndrome coronavirus 2	Homo sapiens	ILLUMINA	2020-10-29	United Kingdom	Europe	37	4619.01	4699	0.935525	138122326
ERR4848186	PRJEB37886	AMPLICON	SAMEA7585258	ERX4717628	COG-UK/CAMC-B085E0	Illumina NovaSeq 6000	PAIRED	PCR	VIRAL RNA	Severe acute respiratory syndrome coronavirus 2	Homo sapiens	ILLUMINA	2020-10-29	United Kingdom	Europe	23	4656.46	7240	0.686319	139242166
ERR4848187	PRJEB37886	AMPLICON	SAMEA7585259	ERX4717629	COG-UK/CAMC-B0729F	Illumina NovaSeq 6000	PAIRED	PCR	VIRAL RNA	Severe acute respiratory syndrome coronavirus 2	Homo sapiens	ILLUMINA	2020-10-29	United Kingdom	Europe	22	4161.19	3872	0.995954	124432030
ERR4848188	PRJEB37886	AMPLICON	SAMEA7585260	ERX4717630	COG-UK/CAMC-B0748A	Illumina NovaSeq 6000	PAIRED	PCR	VIRAL RNA	Severe acute respiratory syndrome coronavirus 2	Homo sapiens	ILLUMINA	2020-10-30	United Kingdom	Europe	31	4645.57	6398	0.722703	138916362
ERR4848189	PRJEB37886	AMPLICON	SAMEA7585261	ERX4717631	COG-UK/CAMC-B072CC	Illumina NovaSeq 6000	PAIRED	PCR	VIRAL RNA	Severe acute respiratory syndrome coronavirus 2	Homo sapiens	ILLUMINA	2020-10-29	United Kingdom	Europe	21	4687.54	8001	0.626124	140171464
ERR4848190	PRJEB37886	AMPLICON	SAMEA7585262	ERX4717632	COG-UK/CAMC-B073D8	Illumina NovaSeq 6000	PAIRED	PCR	VIRAL RNA	Severe acute respiratory syndrome coronavirus 2	Homo sapiens	ILLUMINA	2020-10-30	United Kingdom	Europe	22	4673.45	7959	0.641842	139750032
ERR4848191	PRJEB37886	AMPLICON	SAMEA7585263	ERX4717633	COG-UK/CAMC-B073C9	Illumina NovaSeq 6000	PAIRED	PCR	VIRAL RNA	Severe acute respiratory syndrome coronavirus 2	Homo sapiens	ILLUMINA	2020-10-30	United Kingdom	Europe	22	4089.26	3724	0.991071	122281013
ERR4848192	PRJEB37886	AMPLICON	SAMEA7585264	ERX4717634	COG-UK/CAMC-B072AE	Illumina NovaSeq 6000	PAIRED	PCR	VIRAL RNA	Severe acute respiratory syndrome coronavirus 2	Homo sapiens	ILLUMINA	2020-10-29	United Kingdom	Europe	24	4695.02	8005	0.617329	140395212
ERR4848193	PRJEB37886	AMPLICON	SAMEA7585265	ERX4717635	COG-UK/CAMC-B07402	Illumina NovaSeq 6000	PAIRED	PCR	VIRAL RNA	Severe acute respiratory syndrome coronavirus 2	Homo sapiens	ILLUMINA	2020-10-30	United Kingdom	Europe	36	4613.25	6062	0.774972	137949969
ERR4848194	PRJEB37886	AMPLICON	SAMEA7585266	ERX4717636	COG-UK/CAMC-B07217	Illumina NovaSeq 6000	PAIRED	PCR	VIRAL RNA	Severe acute respiratory syndrome coronavirus 2	Homo sapiens	ILLUMINA	2020-10-29	United Kingdom	Europe	24	4520.38	4180	0.982677	135172792
ERR4848195	PRJEB37886	AMPLICON	SAMEA7585267	ERX4717637	COG-UK/CAMC-B07411	Illumina NovaSeq 6000	PAIRED	PCR	VIRAL RNA	Severe acute respiratory syndrome coronavirus 2	Homo sapiens	ILLUMINA	2020-10-30	United Kingdom	Europe	25	4656.81	7995	0.646423	139252588
ERR4848196	PRJEB37886	AMPLICON	SAMEA7585268	ERX4717638	COG-UK/CAMC-B07244	Illumina NovaSeq 6000	PAIRED	PCR	VIRAL RNA	Severe acute respiratory syndrome coronavirus 2	Homo sapiens	ILLUMINA	2020-10-29	United Kingdom	Europe	29	4697.45	7703	0.683142	140467816
ERR4848197	PRJEB37886	AMPLICON	SAMEA7585269	ERX4717639	COG-UK/CAMC-B07790	Illumina NovaSeq 6000	PAIRED	PCR	VIRAL RNA	Severe acute respiratory syndrome coronavirus 2	Homo sapiens	ILLUMINA	2020-10-29	United Kingdom	Europe	25	4623.91	6130	0.770759	138268836
ERR4848198	PRJEB37886	AMPLICON	SAMEA7585270	ERX4717640	COG-UK/CAMC-B07262	Illumina NovaSeq 6000	PAIRED	PCR	VIRAL RNA	Severe acute respiratory syndrome coronavirus 2	Homo sapiens	ILLUMINA	2020-10-29	United Kingdom	Europe	20	4673.63	7919	0.653914	139755605
ERR4848199	PRJEB37886	AMPLICON	SAMEA7585271	ERX4717641	COG-UK/CAMC-B077BE	Illumina NovaSeq 6000	PAIRED	PCR	VIRAL RNA	Severe acute respiratory syndrome coronavirus 2	Homo sapiens	ILLUMINA	2020-10-29	United Kingdom	Europe	23	4678.82	7991	0.638999	139910695
ERR4848200	PRJEB37886	AMPLICON	SAMEA7585272	ERX4717642	COG-UK/CAMC-B07253	Illumina NovaSeq 6000	PAIRED	PCR	VIRAL RNA	Severe acute respiratory syndrome coronavirus 2	Homo sapiens	ILLUMINA	2020-10-29	United Kingdom	Europe	23	4701.69	8002	0.640371	140594636
ERR4848201	PRJEB37886	AMPLICON	SAMEA7585273	ERX4717643	COG-UK/CAMC-B07B67	Illumina NovaSeq 6000	PAIRED	PCR	VIRAL RNA	Severe acute respiratory syndrome coronavirus 2	Homo sapiens	ILLUMINA	2020-10-29	United Kingdom	Europe	26	4704.42	8000	0.650169	140676216
ERR4848202	PRJEB37886	AMPLICON	SAMEA7585274	ERX4717644	COG-UK/CAMC-B085D1	Illumina NovaSeq 6000	PAIRED	PCR	VIRAL RNA	Severe acute respiratory syndrome coronavirus 2	Homo sapiens	ILLUMINA	2020-10-29	United Kingdom	Europe	28	4662.46	7990	0.647928	139421610
ERR4848203	PRJEB37886	AMPLICON	SAMEA7585275	ERX4717645	COG-UK/CAMC-B07BEF	Illumina NovaSeq 6000	PAIRED	PCR	VIRAL RNA	Severe acute respiratory syndrome coronavirus 2	Homo sapiens	ILLUMINA	2020-10-29	United Kingdom	Europe	23	4691.71	8001	0.63084	140296059
ERR4848204	PRJEB37886	AMPLICON	SAMEA7585276	ERX4717646	COG-UK/CAMC-B08647	Illumina NovaSeq 6000	PAIRED	PCR	VIRAL RNA	Severe acute respiratory syndrome coronavirus 2	Homo sapiens	ILLUMINA	2020-10-29	United Kingdom	Europe	23	4700.08	8003	0.629703	140546503
ERR4848205	PRJEB37886	AMPLICON	SAMEA7585277	ERX4717647	COG-UK/CAMC-B07FA7	Illumina NovaSeq 6000	PAIRED	PCR	VIRAL RNA	Severe acute respiratory syndrome coronavirus 2	Homo sapiens	ILLUMINA	2020-10-29	United Kingdom	Europe	17	4680.29	7988	0.65057	139954790
ERR4848206	PRJEB37886	AMPLICON	SAMEA7585278	ERX4717648	COG-UK/CAMC-B0861A	Illumina NovaSeq 6000	PAIRED	PCR	VIRAL RNA	Severe acute respiratory syndrome coronavirus 2	Homo sapiens	ILLUMINA	2020-10-29	United Kingdom	Europe	27	4671.74	7998	0.643581	139699188
ERR4848207	PRJEB37886	AMPLICON	SAMEA7585279	ERX4717649	COG-UK/CAMC-B07F01	Illumina NovaSeq 6000	PAIRED	PCR	VIRAL RNA	Severe acute respiratory syndrome coronavirus 2	Homo sapiens	ILLUMINA	2020-10-29	United Kingdom	Europe	27	4689.53	7950	0.664783	140231149
ERR4848208	PRJEB37886	AMPLICON	SAMEA7585280	ERX4717650	COG-UK/CAMC-B08638	Illumina NovaSeq 6000	PAIRED	PCR	VIRAL RNA	Severe acute respiratory syndrome coronavirus 2	Homo sapiens	ILLUMINA	2020-10-29	United Kingdom	Europe	24	4688.27	8000	0.641307	140193365
ERR4848209	PRJEB37886	AMPLICON	SAMEA7585281	ERX4717651	COG-UK/CAMC-B07F10	Illumina NovaSeq 6000	PAIRED	PCR	VIRAL RNA	Severe acute respiratory syndrome coronavirus 2	Homo sapiens	ILLUMINA	2020-10-29	United Kingdom	Europe	29	1783.9	1349	0.955289	53344100
ERR4848210	PRJEB37886	AMPLICON	SAMEA7585282	ERX4717652	COG-UK/CAMC-B08665	Illumina NovaSeq 6000	PAIRED	PCR	VIRAL RNA	Severe acute respiratory syndrome coronavirus 2	Homo sapiens	ILLUMINA	2020-10-29	United Kingdom	Europe	21	4681.43	8002	0.633749	139988786
ERR4848211	PRJEB37886	AMPLICON	SAMEA7585283	ERX4717653	COG-UK/CAMC-B07F2F	Illumina NovaSeq 6000	PAIRED	PCR	VIRAL RNA	Severe acute respiratory syndrome coronavirus 2	Homo sapiens	ILLUMINA	2020-10-29	United Kingdom	Europe	20	4677.73	8000	0.631876	139878246
ERR4848212	PRJEB37886	AMPLICON	SAMEA7585284	ERX4717654	COG-UK/CAMC-B08674	Illumina NovaSeq 6000	PAIRED	PCR	VIRAL RNA	Severe acute respiratory syndrome coronavirus 2	Homo sapiens	ILLUMINA	2020-10-29	United Kingdom	Europe	23	4688.97	8004	0.618065	140214256
ERR4848213	PRJEB37886	AMPLICON	SAMEA7585285	ERX4717655	COG-UK/CAMC-B07FB6	Illumina NovaSeq 6000	PAIRED	PCR	VIRAL RNA	Severe acute respiratory syndrome coronavirus 2	Homo sapiens	ILLUMINA	2020-10-29	United Kingdom	Europe	19	4694.69	8003	0.619369	140385204
ERR4848214	PRJEB37886	AMPLICON	SAMEA7585286	ERX4717656	COG-UK/CAMC-B07FC5	Illumina NovaSeq 6000	PAIRED	PCR	VIRAL RNA	Severe acute respiratory syndrome coronavirus 2	Homo sapiens	ILLUMINA	2020-10-29	United Kingdom	Europe	22	4691.82	8006	0.614821	140299520
ERR4848215	PRJEB37886	AMPLICON	SAMEA7585287	ERX4717657	COG-UK/CAMC-B092D9	Illumina NovaSeq 6000	PAIRED	PCR	VIRAL RNA	Severe acute respiratory syndrome coronavirus 2	Homo sapiens	ILLUMINA	2020-10-30	United Kingdom	Europe	22	4704.43	8007	0.617196	140676638
ERR4848216	PRJEB37886	AMPLICON	SAMEA7585288	ERX4717658	COG-UK/CAMC-B07226	Illumina NovaSeq 6000	PAIRED	PCR	VIRAL RNA	Severe acute respiratory syndrome coronavirus 2	Homo sapiens	ILLUMINA	2020-10-29	United Kingdom	Europe	26	4688.09	8000	0.641073	140188011
ERR4848217	PRJEB37886	AMPLICON	SAMEA7585289	ERX4717659	COG-UK/CAMC-B075B4	Illumina NovaSeq 6000	PAIRED	PCR	VIRAL RNA	Severe acute respiratory syndrome coronavirus 2	Homo sapiens	ILLUMINA	2020-10-30	United Kingdom	Europe	31	4661.35	7097	0.710965	139388397
ERR4848218	PRJEB37886	AMPLICON	SAMEA7585290	ERX4717660	COG-UK/CAMC-B07235	Illumina NovaSeq 6000	PAIRED	PCR	VIRAL RNA	Severe acute respiratory syndrome coronavirus 2	Homo sapiens	ILLUMINA	2020-10-29	United Kingdom	Europe	17	4353.8	3972	0.991071	130191620
ERR4848219	PRJEB37886	AMPLICON	SAMEA7585291	ERX4717661	COG-UK/CAMC-B07596	Illumina NovaSeq 6000	PAIRED	PCR	VIRAL RNA	Severe acute respiratory syndrome coronavirus 2	Homo sapiens	ILLUMINA	2020-10-30	United Kingdom	Europe	26	4695.16	8000	0.637428	140399322
ERR4848220	PRJEB37886	AMPLICON	SAMEA7585292	ERX4717662	COG-UK/CAMC-B07350	Illumina NovaSeq 6000	PAIRED	PCR	VIRAL RNA	Severe acute respiratory syndrome coronavirus 2	Homo sapiens	ILLUMINA	2020-10-30	United Kingdom	Europe	24	4687.28	7996	0.649299	140163685
ERR4848221	PRJEB37886	AMPLICON	SAMEA7585293	ERX4717663	COG-UK/CAMC-B075D2	Illumina NovaSeq 6000	PAIRED	PCR	VIRAL RNA	Severe acute respiratory syndrome coronavirus 2	Homo sapiens	ILLUMINA	2020-10-30	United Kingdom	Europe	39	4679.13	8001	0.635956	139919921
ERR4848222	PRJEB37886	AMPLICON	SAMEA7585294	ERX4717664	COG-UK/CAMC-B07323	Illumina NovaSeq 6000	PAIRED	PCR	VIRAL RNA	Severe acute respiratory syndrome coronavirus 2	Homo sapiens	ILLUMINA	2020-10-30	United Kingdom	Europe	24	4697.26	8002	0.622446	140462194
ERR4848223	PRJEB37886	AMPLICON	SAMEA7585295	ERX4717665	COG-UK/CAMC-B07587	Illumina NovaSeq 6000	PAIRED	PCR	VIRAL RNA	Severe acute respiratory syndrome coronavirus 2	Homo sapiens	ILLUMINA	2020-10-30	United Kingdom	Europe	41	4621.67	4672	0.884058	138201713
ERR4848224	PRJEB37886	AMPLICON	SAMEA7585296	ERX4717666	COG-UK/CAMC-B07314	Illumina NovaSeq 6000	PAIRED	PCR	VIRAL RNA	Severe acute respiratory syndrome coronavirus 2	Homo sapiens	ILLUMINA	2020-10-30	United Kingdom	Europe	23	4680.15	7537	0.670802	139950413
ERR4848225	PRJEB37886	AMPLICON	SAMEA7585297	ERX4717667	COG-UK/CAMC-B075A5	Illumina NovaSeq 6000	PAIRED	PCR	VIRAL RNA	Severe acute respiratory syndrome coronavirus 2	Homo sapiens	ILLUMINA	2020-10-30	United Kingdom	Europe	32	3922.54	3611	0.987092	117295683
ERR4848226	PRJEB37886	AMPLICON	SAMEA7585298	ERX4717668	COG-UK/CAMC-B07341	Illumina NovaSeq 6000	PAIRED	PCR	VIRAL RNA	Severe acute respiratory syndrome coronavirus 2	Homo sapiens	ILLUMINA	2020-10-30	United Kingdom	Europe	25	4692.41	8000	0.635889	140317210
ERR4848227	PRJEB37886	AMPLICON	SAMEA7585299	ERX4717669	COG-UK/CAMC-B075C3	Illumina NovaSeq 6000	PAIRED	PCR	VIRAL RNA	Severe acute respiratory syndrome coronavirus 2	Homo sapiens	ILLUMINA	2020-10-30	United Kingdom	Europe	43	4660.18	7209	0.688292	139353346
ERR4848228	PRJEB37886	AMPLICON	SAMEA7585300	ERX4717670	COG-UK/CAMC-B07305	Illumina NovaSeq 6000	PAIRED	PCR	VIRAL RNA	Severe acute respiratory syndrome coronavirus 2	Homo sapiens	ILLUMINA	2020-10-30	United Kingdom	Europe	21	4713.38	8012	0.60616	140944076
ERR4848229	PRJEB37886	AMPLICON	SAMEA7585301	ERX4717671	COG-UK/CAMC-B07578	Illumina NovaSeq 6000	PAIRED	PCR	VIRAL RNA	Severe acute respiratory syndrome coronavirus 2	Homo sapiens	ILLUMINA	2020-10-30	United Kingdom	Europe	23	4635.72	5028	0.874427	138621869
ERR4848230	PRJEB37886	AMPLICON	SAMEA7585302	ERX4717672	COG-UK/CAMC-B072EA	Illumina NovaSeq 6000	PAIRED	PCR	VIRAL RNA	Severe acute respiratory syndrome coronavirus 2	Homo sapiens	ILLUMINA	2020-10-30	United Kingdom	Europe	26	4670.9	7000	0.684714	139673794
ERR4848231	PRJEB37886	AMPLICON	SAMEA7585303	ERX4717673	COG-UK/CAMC-B0762A	Illumina NovaSeq 6000	PAIRED	PCR	VIRAL RNA	Severe acute respiratory syndrome coronavirus 2	Homo sapiens	ILLUMINA	2020-10-30	United Kingdom	Europe	18	4702.67	8003	0.625857	140623991
ERR4848232	PRJEB37886	AMPLICON	SAMEA7585304	ERX4717674	COG-UK/CAMC-B07F98	Illumina NovaSeq 6000	PAIRED	PCR	VIRAL RNA	Severe acute respiratory syndrome coronavirus 2	Homo sapiens	ILLUMINA	2020-10-30	United Kingdom	Europe	22	4689.81	7995	0.65251	140239390
ERR4848233	PRJEB37886	AMPLICON	SAMEA7585305	ERX4717675	COG-UK/CAMC-B092AC	Illumina NovaSeq 6000	PAIRED	PCR	VIRAL RNA	Severe acute respiratory syndrome coronavirus 2	Homo sapiens	ILLUMINA	2020-10-29	United Kingdom	Europe	22	4700.39	8000	0.64532	140555846
ERR4848234	PRJEB37886	AMPLICON	SAMEA7585306	ERX4717676	COG-UK/CAMC-B07F7A	Illumina NovaSeq 6000	PAIRED	PCR	VIRAL RNA	Severe acute respiratory syndrome coronavirus 2	Homo sapiens	ILLUMINA	2020-10-29	United Kingdom	Europe	19	4643.62	4405	0.987894	138858045
ERR4848235	PRJEB37886	AMPLICON	SAMEA7585307	ERX4717677	COG-UK/CAMC-B09260	Illumina NovaSeq 6000	PAIRED	PCR	VIRAL RNA	Severe acute respiratory syndrome coronavirus 2	Homo sapiens	ILLUMINA	2020-10-30	United Kingdom	Europe	28	4651.08	7338	0.68254	139081374
ERR4848236	PRJEB37886	AMPLICON	SAMEA7585308	ERX4717678	COG-UK/CAMC-B092BB	Illumina NovaSeq 6000	PAIRED	PCR	VIRAL RNA	Severe acute respiratory syndrome coronavirus 2	Homo sapiens	ILLUMINA	2020-10-29	United Kingdom	Europe	36	4600.49	4432	0.968197	137568328
ERR4848237	PRJEB37886	AMPLICON	SAMEA7585309	ERX4717679	COG-UK/CAMC-B07F89	Illumina NovaSeq 6000	PAIRED	PCR	VIRAL RNA	Severe acute respiratory syndrome coronavirus 2	Homo sapiens	ILLUMINA	2020-10-29	United Kingdom	Europe	23	4624.96	5106	0.859747	138300206
ERR4848238	PRJEB37886	AMPLICON	SAMEA7585310	ERX4717680	COG-UK/CAMC-B09251	Illumina NovaSeq 6000	PAIRED	PCR	VIRAL RNA	Severe acute respiratory syndrome coronavirus 2	Homo sapiens	ILLUMINA	2020-10-30	United Kingdom	Europe	30	4667.82	7341	0.68545	139581956
ERR4848239	PRJEB37886	AMPLICON	SAMEA7585311	ERX4717681	COG-UK/CAMC-B07EE6	Illumina NovaSeq 6000	PAIRED	PCR	VIRAL RNA	Severe acute respiratory syndrome coronavirus 2	Homo sapiens	ILLUMINA	2020-10-29	United Kingdom	Europe	20	4700.43	7993	0.651741	140557003
ERR4848240	PRJEB37886	AMPLICON	SAMEA7585312	ERX4717682	COG-UK/CAMC-B092F7	Illumina NovaSeq 6000	PAIRED	PCR	VIRAL RNA	Severe acute respiratory syndrome coronavirus 2	Homo sapiens	ILLUMINA	2020-10-30	United Kingdom	Europe	21	4671.09	7988	0.647661	139679486
ERR4848241	PRJEB37886	AMPLICON	SAMEA7585313	ERX4717683	COG-UK/CAMC-B07F4D	Illumina NovaSeq 6000	PAIRED	PCR	VIRAL RNA	Severe acute respiratory syndrome coronavirus 2	Homo sapiens	ILLUMINA	2020-10-29	United Kingdom	Europe	21	4649.82	7611	0.680132	139043524
ERR4848242	PRJEB37886	AMPLICON	SAMEA7585314	ERX4717684	COG-UK/CAMC-B092CA	Illumina NovaSeq 6000	PAIRED	PCR	VIRAL RNA	Severe acute respiratory syndrome coronavirus 2	Homo sapiens	ILLUMINA	2020-10-29	United Kingdom	Europe	52	2330.8	2152	0.995954	69697969
ERR4848243	PRJEB37886	AMPLICON	SAMEA7585315	ERX4717685	COG-UK/CAMC-B07FE3	Illumina NovaSeq 6000	PAIRED	PCR	VIRAL RNA	Severe acute respiratory syndrome coronavirus 2	Homo sapiens	ILLUMINA	2020-10-29	United Kingdom	Europe	33	4660.16	7320	0.685182	139352739
ERR4848244	PRJEB37886	AMPLICON	SAMEA7585316	ERX4717686	COG-UK/CAMC-B072DB	Illumina NovaSeq 6000	PAIRED	PCR	VIRAL RNA	Severe acute respiratory syndrome coronavirus 2	Homo sapiens	ILLUMINA	2020-10-30	United Kingdom	Europe	20	4546	4222	0.964786	135939123
ERR4848245	PRJEB37886	AMPLICON	SAMEA7585317	ERX4717687	COG-UK/CAMC-B07639	Illumina NovaSeq 6000	PAIRED	PCR	VIRAL RNA	Severe acute respiratory syndrome coronavirus 2	Homo sapiens	ILLUMINA	2020-10-30	United Kingdom	Europe	23	4689.62	8000	0.639902	140233749
ERR4848246	PRJEB37886	AMPLICON	SAMEA7585318	ERX4717688	COG-UK/CAMC-B072F9	Illumina NovaSeq 6000	PAIRED	PCR	VIRAL RNA	Severe acute respiratory syndrome coronavirus 2	Homo sapiens	ILLUMINA	2020-10-30	United Kingdom	Europe	28	4671.14	7969	0.649834	139681163
ERR4848247	PRJEB37886	AMPLICON	SAMEA7585319	ERX4717689	COG-UK/CAMC-B075F0	Illumina NovaSeq 6000	PAIRED	PCR	VIRAL RNA	Severe acute respiratory syndrome coronavirus 2	Homo sapiens	ILLUMINA	2020-10-30	United Kingdom	Europe	23	4686.8	8001	0.629569	140149492
ERR4848248	PRJEB37886	AMPLICON	SAMEA7585320	ERX4717690	COG-UK/CAMC-B07332	Illumina NovaSeq 6000	PAIRED	PCR	VIRAL RNA	Severe acute respiratory syndrome coronavirus 2	Homo sapiens	ILLUMINA	2020-10-29	United Kingdom	Europe	42	3210.94	3081	0.990804	96016622
ERR4848249	PRJEB37886	AMPLICON	SAMEA7585321	ERX4717691	COG-UK/CAMC-B0736F	Illumina NovaSeq 6000	PAIRED	PCR	VIRAL RNA	Severe acute respiratory syndrome coronavirus 2	Homo sapiens	ILLUMINA	2020-10-30	United Kingdom	Europe	23	4375.18	4146	0.981574	130830925
ERR4848250	PRJEB37886	AMPLICON	SAMEA7585322	ERX4717692	COG-UK/CAMC-B0761B	Illumina NovaSeq 6000	PAIRED	PCR	VIRAL RNA	Severe acute respiratory syndrome coronavirus 2	Homo sapiens	ILLUMINA	2020-10-30	United Kingdom	Europe	24	4467.36	4128	0.986322	133587352
ERR4848251	PRJEB37886	AMPLICON	SAMEA7585323	ERX4717693	COG-UK/CAMC-B07077	Illumina NovaSeq 6000	PAIRED	PCR	VIRAL RNA	Severe acute respiratory syndrome coronavirus 2	Homo sapiens	ILLUMINA	2020-10-29	United Kingdom	Europe	26	4683.98	7994	0.643581	140064958
ERR4848252	PRJEB37886	AMPLICON	SAMEA7585324	ERX4717694	COG-UK/CAMC-B081A0	Illumina NovaSeq 6000	PAIRED	PCR	VIRAL RNA	Severe acute respiratory syndrome coronavirus 2	Homo sapiens	ILLUMINA	2020-10-29	United Kingdom	Europe	16	4679.63	7994	0.640371	139934909
ERR4848253	PRJEB37886	AMPLICON	SAMEA7585325	ERX4717695	COG-UK/CAMC-B070A4	Illumina NovaSeq 6000	PAIRED	PCR	VIRAL RNA	Severe acute respiratory syndrome coronavirus 2	Homo sapiens	ILLUMINA	2020-10-29	United Kingdom	Europe	56	1385.77	912	0.904056	41438697
ERR4848254	PRJEB37886	AMPLICON	SAMEA7585326	ERX4717696	COG-UK/CAMC-B08191	Illumina NovaSeq 6000	PAIRED	PCR	VIRAL RNA	Severe acute respiratory syndrome coronavirus 2	Homo sapiens	ILLUMINA	2020-10-29	United Kingdom	Europe	22	4706.21	8007	0.616059	140729816
ERR4848255	PRJEB37886	AMPLICON	SAMEA7585327	ERX4717697	COG-UK/CAMC-B0704A	Illumina NovaSeq 6000	PAIRED	PCR	VIRAL RNA	Severe acute respiratory syndrome coronavirus 2	Homo sapiens	ILLUMINA	2020-10-29	United Kingdom	Europe	23	4689.32	8005	0.615323	140224852
ERR4848256	PRJEB37886	AMPLICON	SAMEA7585328	ERX4717698	COG-UK/CAMC-B08146	Illumina NovaSeq 6000	PAIRED	PCR	VIRAL RNA	Severe acute respiratory syndrome coronavirus 2	Homo sapiens	ILLUMINA	2020-10-29	United Kingdom	Europe	70	1487.61	1074	0.956626	44483901
ERR4848257	PRJEB37886	AMPLICON	SAMEA7585329	ERX4717699	COG-UK/CAMC-B07059	Illumina NovaSeq 6000	PAIRED	PCR	VIRAL RNA	Severe acute respiratory syndrome coronavirus 2	Homo sapiens	ILLUMINA	2020-10-29	United Kingdom	Europe	59	1449.55	1114	0.902284	43345830
ERR4848258	PRJEB37886	AMPLICON	SAMEA7585330	ERX4717700	COG-UK/CAMC-B08164	Illumina NovaSeq 6000	PAIRED	PCR	VIRAL RNA	Severe acute respiratory syndrome coronavirus 2	Homo sapiens	ILLUMINA	2020-10-29	United Kingdom	Europe	21	4691.31	8004	0.622613	140284241
ERR4848259	PRJEB37886	AMPLICON	SAMEA7585331	ERX4717701	COG-UK/CAMC-B07EC8	Illumina NovaSeq 6000	PAIRED	PCR	VIRAL RNA	Severe acute respiratory syndrome coronavirus 2	Homo sapiens	ILLUMINA	2020-10-29	United Kingdom	Europe	22	4651.46	7117	0.708725	139092611
ERR4848260	PRJEB37886	AMPLICON	SAMEA7585332	ERX4717702	COG-UK/CAMC-B0927F	Illumina NovaSeq 6000	PAIRED	PCR	VIRAL RNA	Severe acute respiratory syndrome coronavirus 2	Homo sapiens	ILLUMINA	2020-10-29	United Kingdom	Europe	20	4643.8	6843	0.724944	138863473
ERR4848261	PRJEB37886	AMPLICON	SAMEA7585333	ERX4717703	COG-UK/CAMC-B07F3E	Illumina NovaSeq 6000	PAIRED	PCR	VIRAL RNA	Severe acute respiratory syndrome coronavirus 2	Homo sapiens	ILLUMINA	2020-10-29	United Kingdom	Europe	21	4623.41	6683	0.715179	138253840
ERR4848262	PRJEB37886	AMPLICON	SAMEA7585334	ERX4717704	COG-UK/CAMC-B09242	Illumina NovaSeq 6000	PAIRED	PCR	VIRAL RNA	Severe acute respiratory syndrome coronavirus 2	Homo sapiens	ILLUMINA	2020-10-30	United Kingdom	Europe	21	4672.13	7587	0.66913	139710686
ERR4848263	PRJEB37886	AMPLICON	SAMEA7585335	ERX4717705	COG-UK/CAMC-B0800D	Illumina NovaSeq 6000	PAIRED	PCR	VIRAL RNA	Severe acute respiratory syndrome coronavirus 2	Homo sapiens	ILLUMINA	2020-10-29	United Kingdom	Europe	26	4663.33	7925	0.652777	139447541
ERR4848264	PRJEB37886	AMPLICON	SAMEA7585336	ERX4717706	COG-UK/CAMC-B09303	Illumina NovaSeq 6000	PAIRED	PCR	VIRAL RNA	Severe acute respiratory syndrome coronavirus 2	Homo sapiens	ILLUMINA	2020-10-30	United Kingdom	Europe	28	4660.15	7210	0.690232	139352431
ERR4848265	PRJEB37886	AMPLICON	SAMEA7585337	ERX4717707	COG-UK/CAMC-B07F5C	Illumina NovaSeq 6000	PAIRED	PCR	VIRAL RNA	Severe acute respiratory syndrome coronavirus 2	Homo sapiens	ILLUMINA	2020-10-29	United Kingdom	Europe	20	4682.52	7893	0.656857	140021445
ERR4848266	PRJEB37886	AMPLICON	SAMEA7585338	ERX4717708	COG-UK/CAMC-B09233	Illumina NovaSeq 6000	PAIRED	PCR	VIRAL RNA	Severe acute respiratory syndrome coronavirus 2	Homo sapiens	ILLUMINA	2020-10-30	United Kingdom	Europe	22	4680.03	7952	0.657325	139946824
ERR4848267	PRJEB37886	AMPLICON	SAMEA7585339	ERX4717709	COG-UK/CAMC-B07FF2	Illumina NovaSeq 6000	PAIRED	PCR	VIRAL RNA	Severe acute respiratory syndrome coronavirus 2	Homo sapiens	ILLUMINA	2020-10-29	United Kingdom	Europe	33	4646.62	7687	0.660235	138947868
ERR4848268	PRJEB37886	AMPLICON	SAMEA7585340	ERX4717710	COG-UK/CAMC-B07ED7	Illumina NovaSeq 6000	PAIRED	PCR	VIRAL RNA	Severe acute respiratory syndrome coronavirus 2	Homo sapiens	ILLUMINA	2020-10-29	United Kingdom	Europe	26	4668.8	7633	0.671739	139611237
ERR4848269	PRJEB37886	AMPLICON	SAMEA7585341	ERX4717711	COG-UK/CAMC-B0928E	Illumina NovaSeq 6000	PAIRED	PCR	VIRAL RNA	Severe acute respiratory syndrome coronavirus 2	Homo sapiens	ILLUMINA	2020-10-29	United Kingdom	Europe	24	4692.51	8002	0.629636	140320006
ERR4848270	PRJEB37886	AMPLICON	SAMEA7585342	ERX4717712	COG-UK/CAMC-B07FD4	Illumina NovaSeq 6000	PAIRED	PCR	VIRAL RNA	Severe acute respiratory syndrome coronavirus 2	Homo sapiens	ILLUMINA	2020-10-29	United Kingdom	Europe	23	4667.57	7609	0.664616	139574489
ERR4848271	PRJEB37886	AMPLICON	SAMEA7585343	ERX4717713	COG-UK/CAMC-B08841	Illumina NovaSeq 6000	PAIRED	PCR	VIRAL RNA	Severe acute respiratory syndrome coronavirus 2	Homo sapiens	ILLUMINA	2020-10-29	United Kingdom	Europe	18	4698.61	8005	0.618533	140502413
ERR4848272	PRJEB37886	AMPLICON	SAMEA7585344	ERX4717714	COG-UK/CAMC-B082DA	Illumina NovaSeq 6000	PAIRED	PCR	VIRAL RNA	Severe acute respiratory syndrome coronavirus 2	Homo sapiens	ILLUMINA	2020-10-29	United Kingdom	Europe	38	4687.78	8002	0.630773	140178660
ERR4848273	PRJEB37886	AMPLICON	SAMEA7585345	ERX4717715	COG-UK/CAMC-B08850	Illumina NovaSeq 6000	PAIRED	PCR	VIRAL RNA	Severe acute respiratory syndrome coronavirus 2	Homo sapiens	ILLUMINA	2020-10-29	United Kingdom	Europe	25	4696.53	8004	0.6185	140440422
ERR4848274	PRJEB37886	AMPLICON	SAMEA7585346	ERX4717716	COG-UK/CAMC-B0703B	Illumina NovaSeq 6000	PAIRED	PCR	VIRAL RNA	Severe acute respiratory syndrome coronavirus 2	Homo sapiens	ILLUMINA	2020-10-29	United Kingdom	Europe	22	4707.38	8005	0.631977	140764900
ERR4848275	PRJEB37886	AMPLICON	SAMEA7585347	ERX4717717	COG-UK/CAMC-B08173	Illumina NovaSeq 6000	PAIRED	PCR	VIRAL RNA	Severe acute respiratory syndrome coronavirus 2	Homo sapiens	ILLUMINA	2020-10-29	United Kingdom	Europe	24	4687.8	8001	0.626827	140179381
ERR4848276	PRJEB37886	AMPLICON	SAMEA7585348	ERX4717718	COG-UK/CAMC-B07086	Illumina NovaSeq 6000	PAIRED	PCR	VIRAL RNA	Severe acute respiratory syndrome coronavirus 2	Homo sapiens	ILLUMINA	2020-10-29	United Kingdom	Europe	29	4066.61	3757	0.995954	121603891
ERR4848277	PRJEB37886	AMPLICON	SAMEA7585349	ERX4717719	COG-UK/CAMC-B08182	Illumina NovaSeq 6000	PAIRED	PCR	VIRAL RNA	Severe acute respiratory syndrome coronavirus 2	Homo sapiens	ILLUMINA	2020-10-29	United Kingdom	Europe	171	2070.9	1479	0.971107	61926103
ERR4848278	PRJEB37886	AMPLICON	SAMEA7585350	ERX4717720	COG-UK/CAMC-B070B3	Illumina NovaSeq 6000	PAIRED	PCR	VIRAL RNA	Severe acute respiratory syndrome coronavirus 2	Homo sapiens	ILLUMINA	2020-10-29	United Kingdom	Europe	16	2669.05	2291	0.995954	79812530
ERR4848279	PRJEB37886	AMPLICON	SAMEA7585351	ERX4717721	COG-UK/CAMC-B08155	Illumina NovaSeq 6000	PAIRED	PCR	VIRAL RNA	Severe acute respiratory syndrome coronavirus 2	Homo sapiens	ILLUMINA	2020-10-29	United Kingdom	Europe	25	4670.19	7621	0.668194	139652669
ERR4848280	PRJEB37886	AMPLICON	SAMEA7585352	ERX4717722	COG-UK/CAMC-B08137	Illumina NovaSeq 6000	PAIRED	PCR	VIRAL RNA	Severe acute respiratory syndrome coronavirus 2	Homo sapiens	ILLUMINA	2020-10-29	United Kingdom	Europe	26	4515.21	4305	0.95656	135018357
ERR4848281	PRJEB37886	AMPLICON	SAMEA7585353	ERX4717723	COG-UK/CAMC-B07147	Illumina NovaSeq 6000	PAIRED	PCR	VIRAL RNA	Severe acute respiratory syndrome coronavirus 2	Homo sapiens	ILLUMINA	2020-10-29	United Kingdom	Europe	32	4629.45	7048	0.699194	138434369
ERR4848282	PRJEB37886	AMPLICON	SAMEA7585354	ERX4717724	COG-UK/CAMC-B07095	Illumina NovaSeq 6000	PAIRED	PCR	VIRAL RNA	Severe acute respiratory syndrome coronavirus 2	Homo sapiens	ILLUMINA	2020-10-29	United Kingdom	Europe	46	2138.12	1607	0.964686	63936288
ERR4848283	PRJEB37886	AMPLICON	SAMEA7585355	ERX4717725	COG-UK/CAMC-B081BF	Illumina NovaSeq 6000	PAIRED	PCR	VIRAL RNA	Severe acute respiratory syndrome coronavirus 2	Homo sapiens	ILLUMINA	2020-10-29	United Kingdom	Europe	23	4671.17	7735	0.664482	139681876
ERR4848284	PRJEB37886	AMPLICON	SAMEA7585356	ERX4717726	COG-UK/CAMC-B07068	Illumina NovaSeq 6000	PAIRED	PCR	VIRAL RNA	Severe acute respiratory syndrome coronavirus 2	Homo sapiens	ILLUMINA	2020-10-29	United Kingdom	Europe	26	4660.09	7468	0.670903	139350659
ERR4848285	PRJEB37886	AMPLICON	SAMEA7585357	ERX4717727	COG-UK/CAMC-B070E0	Illumina NovaSeq 6000	PAIRED	PCR	VIRAL RNA	Severe acute respiratory syndrome coronavirus 2	Homo sapiens	ILLUMINA	2020-10-29	United Kingdom	Europe	30	2082.05	1698	0.985018	62259419
ERR4848286	PRJEB37886	AMPLICON	SAMEA7585358	ERX4717728	COG-UK/CAMC-B082E9	Illumina NovaSeq 6000	PAIRED	PCR	VIRAL RNA	Severe acute respiratory syndrome coronavirus 2	Homo sapiens	ILLUMINA	2020-10-29	United Kingdom	Europe	24	4637.9	6870	0.716784	138686985
ERR4848287	PRJEB37886	AMPLICON	SAMEA7585359	ERX4717729	COG-UK/CAMC-B08832	Illumina NovaSeq 6000	PAIRED	PCR	VIRAL RNA	Severe acute respiratory syndrome coronavirus 2	Homo sapiens	ILLUMINA	2020-10-29	United Kingdom	Europe	35	4494.14	4101	0.981574	134388368
ERR4848288	PRJEB37886	AMPLICON	SAMEA7585360	ERX4717730	COG-UK/CAMC-B08270	Illumina NovaSeq 6000	PAIRED	PCR	VIRAL RNA	Severe acute respiratory syndrome coronavirus 2	Homo sapiens	ILLUMINA	2020-10-29	United Kingdom	Europe	23	4695.52	8000	0.641675	140410213
ERR4848289	PRJEB37886	AMPLICON	SAMEA7585361	ERX4717731	COG-UK/CAMC-B08805	Illumina NovaSeq 6000	PAIRED	PCR	VIRAL RNA	Severe acute respiratory syndrome coronavirus 2	Homo sapiens	ILLUMINA	2020-10-29	United Kingdom	Europe	29	4676.45	6344	0.741598	139839890
ERR4848290	PRJEB37886	AMPLICON	SAMEA7585362	ERX4717732	COG-UK/CAMC-B08814	Illumina NovaSeq 6000	PAIRED	PCR	VIRAL RNA	Severe acute respiratory syndrome coronavirus 2	Homo sapiens	ILLUMINA	2020-10-29	United Kingdom	Europe	31	4619.14	6200	0.785272	138126128
ERR4848291	PRJEB37886	AMPLICON	SAMEA7585363	ERX4717733	COG-UK/CAMC-B082CB	Illumina NovaSeq 6000	PAIRED	PCR	VIRAL RNA	Severe acute respiratory syndrome coronavirus 2	Homo sapiens	ILLUMINA	2020-10-29	United Kingdom	Europe	22	4663.38	7995	0.641073	139449194
ERR4848292	PRJEB37886	AMPLICON	SAMEA7585364	ERX4717734	COG-UK/CAMC-B0886F	Illumina NovaSeq 6000	PAIRED	PCR	VIRAL RNA	Severe acute respiratory syndrome coronavirus 2	Homo sapiens	ILLUMINA	2020-10-29	United Kingdom	Europe	22	4651.96	6353	0.741865	139107600
ERR4848293	PRJEB37886	AMPLICON	SAMEA7585365	ERX4717735	COG-UK/CAMC-B082AD	Illumina NovaSeq 6000	PAIRED	PCR	VIRAL RNA	Severe acute respiratory syndrome coronavirus 2	Homo sapiens	ILLUMINA	2020-10-29	United Kingdom	Europe	23	4552.08	4215	0.981641	136120866
ERR4848294	PRJEB37886	AMPLICON	SAMEA7585366	ERX4717736	COG-UK/CAMC-B08823	Illumina NovaSeq 6000	PAIRED	PCR	VIRAL RNA	Severe acute respiratory syndrome coronavirus 2	Homo sapiens	ILLUMINA	2020-10-29	United Kingdom	Europe	32	4619.71	6324	0.760526	138143177
ERR4848295	PRJEB37886	AMPLICON	SAMEA7585367	ERX4717737	COG-UK/CAMC-B086ED	Illumina NovaSeq 6000	PAIRED	PCR	VIRAL RNA	Severe acute respiratory syndrome coronavirus 2	Homo sapiens	ILLUMINA	2020-10-29	United Kingdom	Europe	17	4669.62	8000	0.638832	139635774
ERR4848296	PRJEB37886	AMPLICON	SAMEA7585368	ERX4717738	COG-UK/CAMC-B0828F	Illumina NovaSeq 6000	PAIRED	PCR	VIRAL RNA	Severe acute respiratory syndrome coronavirus 2	Homo sapiens	ILLUMINA	2020-10-30	United Kingdom	Europe	24	4684.42	8002	0.618734	140078235
ERR4848297	PRJEB37886	AMPLICON	SAMEA7585369	ERX4717739	COG-UK/CAMC-B08692	Illumina NovaSeq 6000	PAIRED	PCR	VIRAL RNA	Severe acute respiratory syndrome coronavirus 2	Homo sapiens	ILLUMINA	2020-10-29	United Kingdom	Europe	61	3230.97	2868	0.995954	96615634
ERR4848298	PRJEB37886	AMPLICON	SAMEA7585370	ERX4717740	COG-UK/CAMC-B082BC	Illumina NovaSeq 6000	PAIRED	PCR	VIRAL RNA	Severe acute respiratory syndrome coronavirus 2	Homo sapiens	ILLUMINA	2020-10-29	United Kingdom	Europe	38	4617.6	4831	0.886332	138080127
ERR4848299	PRJEB37886	AMPLICON	SAMEA7585371	ERX4717741	COG-UK/CAMC-B070C2	Illumina NovaSeq 6000	PAIRED	PCR	VIRAL RNA	Severe acute respiratory syndrome coronavirus 2	Homo sapiens	ILLUMINA	2020-10-29	United Kingdom	Europe	21	4698.62	8001	0.636826	140502860
ERR4848300	PRJEB37886	AMPLICON	SAMEA7585372	ERX4717742	COG-UK/CAMC-B076FD	Illumina NovaSeq 6000	PAIRED	PCR	VIRAL RNA	Severe acute respiratory syndrome coronavirus 2	Homo sapiens	ILLUMINA	2020-10-30	United Kingdom	Europe	22	4692.09	8003	0.62472	140307644
ERR4848301	PRJEB37886	AMPLICON	SAMEA7585373	ERX4717743	COG-UK/CAMC-B070D1	Illumina NovaSeq 6000	PAIRED	PCR	VIRAL RNA	Severe acute respiratory syndrome coronavirus 2	Homo sapiens	ILLUMINA	2020-10-29	United Kingdom	Europe	19	4653.9	8000	0.633114	139165578
ERR4848302	PRJEB37886	AMPLICON	SAMEA7585374	ERX4717744	COG-UK/CAMC-B07709	Illumina NovaSeq 6000	PAIRED	PCR	VIRAL RNA	Severe acute respiratory syndrome coronavirus 2	Homo sapiens	ILLUMINA	2020-10-30	United Kingdom	Europe	21	4653.81	7252	0.686821	139162900
ERR4848303	PRJEB37886	AMPLICON	SAMEA7585375	ERX4717745	COG-UK/CAMC-B0710B	Illumina NovaSeq 6000	PAIRED	PCR	VIRAL RNA	Severe acute respiratory syndrome coronavirus 2	Homo sapiens	ILLUMINA	2020-10-29	United Kingdom	Europe	15	4663.16	7898	0.646156	139442380
ERR4848304	PRJEB37886	AMPLICON	SAMEA7585376	ERX4717746	COG-UK/CAMC-B076C0	Illumina NovaSeq 6000	PAIRED	PCR	VIRAL RNA	Severe acute respiratory syndrome coronavirus 2	Homo sapiens	ILLUMINA	2020-10-30	United Kingdom	Europe	36	1599.63	1169	0.973916	47833858
ERR4848305	PRJEB37886	AMPLICON	SAMEA7585377	ERX4717747	COG-UK/CAMC-B07138	Illumina NovaSeq 6000	PAIRED	PCR	VIRAL RNA	Severe acute respiratory syndrome coronavirus 2	Homo sapiens	ILLUMINA	2020-10-29	United Kingdom	Europe	22	4696.63	8003	0.627696	140443265
ERR4848306	PRJEB37886	AMPLICON	SAMEA7585378	ERX4717748	COG-UK/CAMC-B070FF	Illumina NovaSeq 6000	PAIRED	PCR	VIRAL RNA	Severe acute respiratory syndrome coronavirus 2	Homo sapiens	ILLUMINA	2020-10-29	United Kingdom	Europe	52	2144.65	1735	0.974852	64131513
ERR4848307	PRJEB37886	AMPLICON	SAMEA7585379	ERX4717749	COG-UK/CAMC-B07693	Illumina NovaSeq 6000	PAIRED	PCR	VIRAL RNA	Severe acute respiratory syndrome coronavirus 2	Homo sapiens	ILLUMINA	2020-10-30	United Kingdom	Europe	20	4700.11	8001	0.631709	140547292
ERR4848308	PRJEB37886	AMPLICON	SAMEA7585380	ERX4717750	COG-UK/CAMC-B07129	Illumina NovaSeq 6000	PAIRED	PCR	VIRAL RNA	Severe acute respiratory syndrome coronavirus 2	Homo sapiens	ILLUMINA	2020-10-29	United Kingdom	Europe	43	1848.92	1532	0.96482	55288290
ERR4848309	PRJEB37886	AMPLICON	SAMEA7585381	ERX4717751	COG-UK/CAMC-B0711A	Illumina NovaSeq 6000	PAIRED	PCR	VIRAL RNA	Severe acute respiratory syndrome coronavirus 2	Homo sapiens	ILLUMINA	2020-10-29	United Kingdom	Europe	21	4709.38	8006	0.627128	140824534
ERR4848310	PRJEB37886	AMPLICON	SAMEA7585382	ERX4717752	COG-UK/CAMC-B07684	Illumina NovaSeq 6000	PAIRED	PCR	VIRAL RNA	Severe acute respiratory syndrome coronavirus 2	Homo sapiens	ILLUMINA	2020-10-30	United Kingdom	Europe	47	4190.68	3945	0.991071	125313886
ERR4848311	PRJEB37886	AMPLICON	SAMEA7585383	ERX4717753	COG-UK/CAMC-B07CA0	Illumina NovaSeq 6000	PAIRED	PCR	VIRAL RNA	Severe acute respiratory syndrome coronavirus 2	Homo sapiens	ILLUMINA	2020-10-29	United Kingdom	Europe	23	4708.45	8007	0.621275	140796851
ERR4848312	PRJEB37886	AMPLICON	SAMEA7585384	ERX4717754	COG-UK/CAMC-B08717	Illumina NovaSeq 6000	PAIRED	PCR	VIRAL RNA	Severe acute respiratory syndrome coronavirus 2	Homo sapiens	ILLUMINA	2020-10-29	United Kingdom	Europe	20	4649.23	7127	0.694078	139026045
ERR4848313	PRJEB37886	AMPLICON	SAMEA7585385	ERX4717755	COG-UK/CAMC-B07C82	Illumina NovaSeq 6000	PAIRED	PCR	VIRAL RNA	Severe acute respiratory syndrome coronavirus 2	Homo sapiens	ILLUMINA	2020-10-29	United Kingdom	Europe	24	4637.73	5308	0.865365	138682152
ERR4848314	PRJEB37886	AMPLICON	SAMEA7585386	ERX4717756	COG-UK/CAMC-B086FC	Illumina NovaSeq 6000	PAIRED	PCR	VIRAL RNA	Severe acute respiratory syndrome coronavirus 2	Homo sapiens	ILLUMINA	2020-10-29	United Kingdom	Europe	103	1869.07	1437	0.948968	55890777
ERR4848315	PRJEB37886	AMPLICON	SAMEA7585387	ERX4717757	COG-UK/CAMC-B07C73	Illumina NovaSeq 6000	PAIRED	PCR	VIRAL RNA	Severe acute respiratory syndrome coronavirus 2	Homo sapiens	ILLUMINA	2020-10-29	United Kingdom	Europe	22	4676.94	7999	0.645253	139854601
ERR4848316	PRJEB37886	AMPLICON	SAMEA7585388	ERX4717758	COG-UK/CAMC-B08708	Illumina NovaSeq 6000	PAIRED	PCR	VIRAL RNA	Severe acute respiratory syndrome coronavirus 2	Homo sapiens	ILLUMINA	2020-10-29	United Kingdom	Europe	18	4656	7212	0.684781	139228410
ERR4848317	PRJEB37886	AMPLICON	SAMEA7585389	ERX4717759	COG-UK/CAMC-B07C91	Illumina NovaSeq 6000	PAIRED	PCR	VIRAL RNA	Severe acute respiratory syndrome coronavirus 2	Homo sapiens	ILLUMINA	2020-10-29	United Kingdom	Europe	21	4692.42	8000	0.63502	140317407
ERR4848318	PRJEB37886	AMPLICON	SAMEA7585390	ERX4717760	COG-UK/CAMC-B086A1	Illumina NovaSeq 6000	PAIRED	PCR	VIRAL RNA	Severe acute respiratory syndrome coronavirus 2	Homo sapiens	ILLUMINA	2020-10-29	United Kingdom	Europe	21	4687.87	8001	0.630405	140181327
ERR4848319	PRJEB37886	AMPLICON	SAMEA7585391	ERX4717761	COG-UK/CAMC-B07C37	Illumina NovaSeq 6000	PAIRED	PCR	VIRAL RNA	Severe acute respiratory syndrome coronavirus 2	Homo sapiens	ILLUMINA	2020-10-29	United Kingdom	Europe	30	4640.28	7325	0.685182	138758390
ERR4848320	PRJEB37886	AMPLICON	SAMEA7585392	ERX4717762	COG-UK/CAMC-B08683	Illumina NovaSeq 6000	PAIRED	PCR	VIRAL RNA	Severe acute respiratory syndrome coronavirus 2	Homo sapiens	ILLUMINA	2020-10-29	United Kingdom	Europe	23	4678.82	7900	0.650637	139910847
ERR4848321	PRJEB37886	AMPLICON	SAMEA7585393	ERX4717763	COG-UK/CAMC-B07C28	Illumina NovaSeq 6000	PAIRED	PCR	VIRAL RNA	Severe acute respiratory syndrome coronavirus 2	Homo sapiens	ILLUMINA	2020-10-29	United Kingdom	Europe	22	4642.1	7014	0.702237	138812621
ERR4848322	PRJEB37886	AMPLICON	SAMEA7585394	ERX4717764	COG-UK/CAMC-B086B0	Illumina NovaSeq 6000	PAIRED	PCR	VIRAL RNA	Severe acute respiratory syndrome coronavirus 2	Homo sapiens	ILLUMINA	2020-10-29	United Kingdom	Europe	22	4495.75	4165	0.976892	134436406
ERR4848323	PRJEB37886	AMPLICON	SAMEA7585395	ERX4717765	COG-UK/CAMC-B07C46	Illumina NovaSeq 6000	PAIRED	PCR	VIRAL RNA	Severe acute respiratory syndrome coronavirus 2	Homo sapiens	ILLUMINA	2020-10-29	United Kingdom	Europe	22	4702.79	8006	0.618032	140627603
ERR4848324	PRJEB37886	AMPLICON	SAMEA7585396	ERX4717766	COG-UK/CAMC-B086DE	Illumina NovaSeq 6000	PAIRED	PCR	VIRAL RNA	Severe acute respiratory syndrome coronavirus 2	Homo sapiens	ILLUMINA	2020-10-29	United Kingdom	Europe	22	4647.08	6072	0.797713	138961740
ERR4848325	PRJEB37886	AMPLICON	SAMEA7585397	ERX4717767	COG-UK/CAMC-B086CF	Illumina NovaSeq 6000	PAIRED	PCR	VIRAL RNA	Severe acute respiratory syndrome coronavirus 2	Homo sapiens	ILLUMINA	2020-10-29	United Kingdom	Europe	22	4704.49	8008	0.613751	140678408
ERR4848326	PRJEB37886	AMPLICON	SAMEA7585398	ERX4717768	COG-UK/CAMC-B07174	Illumina NovaSeq 6000	PAIRED	PCR	VIRAL RNA	Severe acute respiratory syndrome coronavirus 2	Homo sapiens	ILLUMINA	2020-10-30	United Kingdom	Europe	18	4707.04	8005	0.619035	140754574
ERR4848327	PRJEB37886	AMPLICON	SAMEA7585399	ERX4717769	COG-UK/CAMC-B07736	Illumina NovaSeq 6000	PAIRED	PCR	VIRAL RNA	Severe acute respiratory syndrome coronavirus 2	Homo sapiens	ILLUMINA	2020-10-30	United Kingdom	Europe	20	4664.02	7829	0.649801	139468317
ERR4848328	PRJEB37886	AMPLICON	SAMEA7585400	ERX4717770	COG-UK/CAMC-B07183	Illumina NovaSeq 6000	PAIRED	PCR	VIRAL RNA	Severe acute respiratory syndrome coronavirus 2	Homo sapiens	ILLUMINA	2020-10-30	United Kingdom	Europe	23	4673.28	7864	0.64833	139745183
ERR4848329	PRJEB37886	AMPLICON	SAMEA7585401	ERX4717771	COG-UK/CAMC-B076A2	Illumina NovaSeq 6000	PAIRED	PCR	VIRAL RNA	Severe acute respiratory syndrome coronavirus 2	Homo sapiens	ILLUMINA	2020-10-30	United Kingdom	Europe	71	2643.25	2132	0.990503	79041203
ERR4848330	PRJEB37886	AMPLICON	SAMEA7585402	ERX4717772	COG-UK/CAMC-B07156	Illumina NovaSeq 6000	PAIRED	PCR	VIRAL RNA	Severe acute respiratory syndrome coronavirus 2	Homo sapiens	ILLUMINA	2020-10-30	United Kingdom	Europe	29	4691.22	7997	0.645487	140281595
ERR4848331	PRJEB37886	AMPLICON	SAMEA7585403	ERX4717773	COG-UK/CAMC-B07192	Illumina NovaSeq 6000	PAIRED	PCR	VIRAL RNA	Severe acute respiratory syndrome coronavirus 2	Homo sapiens	ILLUMINA	2020-10-30	United Kingdom	Europe	27	4576.19	4503	0.945156	136841933
ERR4848332	PRJEB37886	AMPLICON	SAMEA7585404	ERX4717774	COG-UK/CAMC-B07648	Illumina NovaSeq 6000	PAIRED	PCR	VIRAL RNA	Severe acute respiratory syndrome coronavirus 2	Homo sapiens	ILLUMINA	2020-10-30	United Kingdom	Europe	22	4652.93	7996	0.638832	139136478
ERR4848333	PRJEB37886	AMPLICON	SAMEA7585405	ERX4717775	COG-UK/CAMC-B07165	Illumina NovaSeq 6000	PAIRED	PCR	VIRAL RNA	Severe acute respiratory syndrome coronavirus 2	Homo sapiens	ILLUMINA	2020-10-30	United Kingdom	Europe	20	4690.27	8000	0.643715	140253198
ERR4848334	PRJEB37886	AMPLICON	SAMEA7585406	ERX4717776	COG-UK/CAMC-B07718	Illumina NovaSeq 6000	PAIRED	PCR	VIRAL RNA	Severe acute respiratory syndrome coronavirus 2	Homo sapiens	ILLUMINA	2020-10-30	United Kingdom	Europe	21	4635.58	7973	0.64756	138617778
ERR4848335	PRJEB37886	AMPLICON	SAMEA7585407	ERX4717777	COG-UK/CAMC-B071DE	Illumina NovaSeq 6000	PAIRED	PCR	VIRAL RNA	Severe acute respiratory syndrome coronavirus 2	Homo sapiens	ILLUMINA	2020-10-30	United Kingdom	Europe	27	4671.13	7016	0.705949	139680792
ERR4848336	PRJEB37886	AMPLICON	SAMEA7585408	ERX4717778	COG-UK/CAMC-B071A1	Illumina NovaSeq 6000	PAIRED	PCR	VIRAL RNA	Severe acute respiratory syndrome coronavirus 2	Homo sapiens	ILLUMINA	2020-10-30	United Kingdom	Europe	30	4498.45	4288	0.969735	134517061
ERR4848337	PRJEB37886	AMPLICON	SAMEA7585409	ERX4717779	COG-UK/CAMC-B07727	Illumina NovaSeq 6000	PAIRED	PCR	VIRAL RNA	Severe acute respiratory syndrome coronavirus 2	Homo sapiens	ILLUMINA	2020-10-29	United Kingdom	Europe	18	4630.39	6063	0.779855	138462438
ERR4848338	PRJEB37886	AMPLICON	SAMEA7585410	ERX4717780	COG-UK/CAMC-B071FC	Illumina NovaSeq 6000	PAIRED	PCR	VIRAL RNA	Severe acute respiratory syndrome coronavirus 2	Homo sapiens	ILLUMINA	2020-10-30	United Kingdom	Europe	25	4706.9	8008	0.618533	140750580
ERR4848339	PRJEB37886	AMPLICON	SAMEA7585411	ERX4717781	COG-UK/CAMC-B07815	Illumina NovaSeq 6000	PAIRED	PCR	VIRAL RNA	Severe acute respiratory syndrome coronavirus 2	Homo sapiens	ILLUMINA	2020-10-31	United Kingdom	Europe	64	2143.09	1500	0.967094	64084902
ERR4848340	PRJEB37886	AMPLICON	SAMEA7585412	ERX4717782	COG-UK/CAMC-B07C55	Illumina NovaSeq 6000	PAIRED	PCR	VIRAL RNA	Severe acute respiratory syndrome coronavirus 2	Homo sapiens	ILLUMINA	2020-10-29	United Kingdom	Europe	31	4700.71	7938	0.672675	140565255
ERR4848341	PRJEB37886	AMPLICON	SAMEA7585413	ERX4717783	COG-UK/CAMC-B08726	Illumina NovaSeq 6000	PAIRED	PCR	VIRAL RNA	Severe acute respiratory syndrome coronavirus 2	Homo sapiens	ILLUMINA	2020-10-29	United Kingdom	Europe	20	4708.04	8006	0.636057	140784538
ERR4848342	PRJEB37886	AMPLICON	SAMEA7585414	ERX4717784	COG-UK/CAMC-B07C64	Illumina NovaSeq 6000	PAIRED	PCR	VIRAL RNA	Severe acute respiratory syndrome coronavirus 2	Homo sapiens	ILLUMINA	2020-10-29	United Kingdom	Europe	33	4633.08	4488	0.945858	138543053
ERR4848343	PRJEB37886	AMPLICON	SAMEA7585415	ERX4717785	COG-UK/CAMC-B08902	Illumina NovaSeq 6000	PAIRED	PCR	VIRAL RNA	Severe acute respiratory syndrome coronavirus 2	Homo sapiens	ILLUMINA	2020-10-30	United Kingdom	Europe	31	4637.35	5327	0.843996	138670804
ERR4848344	PRJEB37886	AMPLICON	SAMEA7585416	ERX4717786	COG-UK/CAMC-B08401	Illumina NovaSeq 6000	PAIRED	PCR	VIRAL RNA	Severe acute respiratory syndrome coronavirus 2	Homo sapiens	ILLUMINA	2020-10-29	United Kingdom	Europe	21	4695.57	7998	0.642578	140411674
ERR4848345	PRJEB37886	AMPLICON	SAMEA7585417	ERX4717787	COG-UK/CAMC-B0894E	Illumina NovaSeq 6000	PAIRED	PCR	VIRAL RNA	Severe acute respiratory syndrome coronavirus 2	Homo sapiens	ILLUMINA	2020-10-29	United Kingdom	Europe	24	4676.87	8006	0.609437	139852501
ERR4848346	PRJEB37886	AMPLICON	SAMEA7585418	ERX4717788	COG-UK/CAMC-B08410	Illumina NovaSeq 6000	PAIRED	PCR	VIRAL RNA	Severe acute respiratory syndrome coronavirus 2	Homo sapiens	ILLUMINA	2020-10-29	United Kingdom	Europe	32	4652.16	7668	0.670869	139113481
ERR4848347	PRJEB37886	AMPLICON	SAMEA7585419	ERX4717789	COG-UK/CAMC-B088F6	Illumina NovaSeq 6000	PAIRED	PCR	VIRAL RNA	Severe acute respiratory syndrome coronavirus 2	Homo sapiens	ILLUMINA	2020-10-29	United Kingdom	Europe	54	2406.46	1884	0.982109	71960243
ERR4848348	PRJEB37886	AMPLICON	SAMEA7585420	ERX4717790	COG-UK/CAMC-B087EA	Illumina NovaSeq 6000	PAIRED	PCR	VIRAL RNA	Severe acute respiratory syndrome coronavirus 2	Homo sapiens	ILLUMINA	2020-10-29	United Kingdom	Europe	21	4635.58	4871	0.891181	138617602
ERR4848349	PRJEB37886	AMPLICON	SAMEA7585421	ERX4717791	COG-UK/CAMC-B088C9	Illumina NovaSeq 6000	PAIRED	PCR	VIRAL RNA	Severe acute respiratory syndrome coronavirus 2	Homo sapiens	ILLUMINA	2020-10-29	United Kingdom	Europe	23	4712.38	8010	0.609303	140914378
ERR4848350	PRJEB37886	AMPLICON	SAMEA7585422	ERX4717792	COG-UK/CAMC-B087BD	Illumina NovaSeq 6000	PAIRED	PCR	VIRAL RNA	Severe acute respiratory syndrome coronavirus 2	Homo sapiens	ILLUMINA	2020-10-30	United Kingdom	Europe	26	4694.29	8002	0.630238	140373373
ERR4848351	PRJEB37886	AMPLICON	SAMEA7585423	ERX4717793	COG-UK/CAMC-B08911	Illumina NovaSeq 6000	PAIRED	PCR	VIRAL RNA	Severe acute respiratory syndrome coronavirus 2	Homo sapiens	ILLUMINA	2020-10-29	United Kingdom	Europe	80	2406.83	1836	0.990302	71971308
ERR4848352	PRJEB37886	AMPLICON	SAMEA7585424	ERX4717794	COG-UK/CAMC-B087CC	Illumina NovaSeq 6000	PAIRED	PCR	VIRAL RNA	Severe acute respiratory syndrome coronavirus 2	Homo sapiens	ILLUMINA	2020-10-30	United Kingdom	Europe	32	4635.64	5147	0.879444	138619491
ERR4848353	PRJEB37886	AMPLICON	SAMEA7585425	ERX4717795	COG-UK/CAMC-B088AB	Illumina NovaSeq 6000	PAIRED	PCR	VIRAL RNA	Severe acute respiratory syndrome coronavirus 2	Homo sapiens	ILLUMINA	2020-10-29	United Kingdom	Europe	31	4622.6	5673	0.803431	138229735
ERR4848354	PRJEB37886	AMPLICON	SAMEA7585426	ERX4717796	COG-UK/CAMC-B08735	Illumina NovaSeq 6000	PAIRED	PCR	VIRAL RNA	Severe acute respiratory syndrome coronavirus 2	Homo sapiens	ILLUMINA	2020-10-29	United Kingdom	Europe	30	4693.56	7997	0.645086	140351456
ERR4848355	PRJEB37886	AMPLICON	SAMEA7585427	ERX4717797	COG-UK/CAMC-B077DC	Illumina NovaSeq 6000	PAIRED	PCR	VIRAL RNA	Severe acute respiratory syndrome coronavirus 2	Homo sapiens	ILLUMINA	2020-10-31	United Kingdom	Europe	26	4685.12	7946	0.657225	140099136
ERR4848356	PRJEB37886	AMPLICON	SAMEA7585428	ERX4717798	COG-UK/CAMC-B071ED	Illumina NovaSeq 6000	PAIRED	PCR	VIRAL RNA	Severe acute respiratory syndrome coronavirus 2	Homo sapiens	ILLUMINA	2020-10-30	United Kingdom	Europe	35	4368.62	3912	0.995954	130634749
ERR4848357	PRJEB37886	AMPLICON	SAMEA7585429	ERX4717799	COG-UK/CAMC-B07824	Illumina NovaSeq 6000	PAIRED	PCR	VIRAL RNA	Severe acute respiratory syndrome coronavirus 2	Homo sapiens	ILLUMINA	2020-10-31	United Kingdom	Europe	21	4647.35	6904	0.715179	138969623
ERR4848358	PRJEB37886	AMPLICON	SAMEA7585430	ERX4717800	COG-UK/CAMC-B071B0	Illumina NovaSeq 6000	PAIRED	PCR	VIRAL RNA	Severe acute respiratory syndrome coronavirus 2	Homo sapiens	ILLUMINA	2020-10-30	United Kingdom	Europe	25	4669.52	7988	0.643581	139632510
ERR4848359	PRJEB37886	AMPLICON	SAMEA7585431	ERX4717801	COG-UK/CAMC-B07806	Illumina NovaSeq 6000	PAIRED	PCR	VIRAL RNA	Severe acute respiratory syndrome coronavirus 2	Homo sapiens	ILLUMINA	2020-10-31	United Kingdom	Europe	42	4662.17	8001	0.631274	139412721
ERR4848360	PRJEB37886	AMPLICON	SAMEA7585432	ERX4717802	COG-UK/CAMC-B073AB	Illumina NovaSeq 6000	PAIRED	PCR	VIRAL RNA	Severe acute respiratory syndrome coronavirus 2	Homo sapiens	ILLUMINA	2020-10-30	United Kingdom	Europe	25	4640.18	6963	0.686687	138755315
ERR4848361	PRJEB37886	AMPLICON	SAMEA7585433	ERX4717803	COG-UK/CAMC-B077EB	Illumina NovaSeq 6000	PAIRED	PCR	VIRAL RNA	Severe acute respiratory syndrome coronavirus 2	Homo sapiens	ILLUMINA	2020-10-31	United Kingdom	Europe	23	4650.17	7291	0.692874	139053954
ERR4848362	PRJEB37886	AMPLICON	SAMEA7585434	ERX4717804	COG-UK/CAMC-B0737E	Illumina NovaSeq 6000	PAIRED	PCR	VIRAL RNA	Severe acute respiratory syndrome coronavirus 2	Homo sapiens	ILLUMINA	2020-10-31	United Kingdom	Europe	23	4662.16	7187	0.703575	139412663
ERR4848363	PRJEB37886	AMPLICON	SAMEA7585435	ERX4717805	COG-UK/CAMC-B07833	Illumina NovaSeq 6000	PAIRED	PCR	VIRAL RNA	Severe acute respiratory syndrome coronavirus 2	Homo sapiens	ILLUMINA	2020-10-30	United Kingdom	Europe	25	4676.66	7361	0.676487	139846274
ERR4848364	PRJEB37886	AMPLICON	SAMEA7585436	ERX4717806	COG-UK/CAMC-B0738D	Illumina NovaSeq 6000	PAIRED	PCR	VIRAL RNA	Severe acute respiratory syndrome coronavirus 2	Homo sapiens	ILLUMINA	2020-10-29	United Kingdom	Europe	38	4633.03	4670	0.914423	138541640
ERR4848365	PRJEB37886	AMPLICON	SAMEA7585437	ERX4717807	COG-UK/CAMC-B073BA	Illumina NovaSeq 6000	PAIRED	PCR	VIRAL RNA	Severe acute respiratory syndrome coronavirus 2	Homo sapiens	ILLUMINA	2020-10-30	United Kingdom	Europe	32	4620.33	6270	0.762064	138161710
ERR4848366	PRJEB37886	AMPLICON	SAMEA7585438	ERX4717808	COG-UK/CAMC-B0739C	Illumina NovaSeq 6000	PAIRED	PCR	VIRAL RNA	Severe acute respiratory syndrome coronavirus 2	Homo sapiens	ILLUMINA	2020-10-29	United Kingdom	Europe	19	4701.39	8003	0.63094	140585674
ERR4848367	PRJEB37886	AMPLICON	SAMEA7585439	ERX4717809	COG-UK/CAMC-B079F4	Illumina NovaSeq 6000	PAIRED	PCR	VIRAL RNA	Severe acute respiratory syndrome coronavirus 2	Homo sapiens	ILLUMINA	2020-10-30	United Kingdom	Europe	17	4672.13	7990	0.639769	139710612
ERR4848368	PRJEB37886	AMPLICON	SAMEA7585440	ERX4717810	COG-UK/CAMC-B088BA	Illumina NovaSeq 6000	PAIRED	PCR	VIRAL RNA	Severe acute respiratory syndrome coronavirus 2	Homo sapiens	ILLUMINA	2020-10-29	United Kingdom	Europe	19	3951.67	3727	0.995954	118166733
ERR4848369	PRJEB37886	AMPLICON	SAMEA7585441	ERX4717811	COG-UK/CAMC-B08753	Illumina NovaSeq 6000	PAIRED	PCR	VIRAL RNA	Severe acute respiratory syndrome coronavirus 2	Homo sapiens	ILLUMINA	2020-10-29	United Kingdom	Europe	33	4600.3	4481	0.969769	137562821
ERR4848370	PRJEB37886	AMPLICON	SAMEA7585442	ERX4717812	COG-UK/CAMC-B0888D	Illumina NovaSeq 6000	PAIRED	PCR	VIRAL RNA	Severe acute respiratory syndrome coronavirus 2	Homo sapiens	ILLUMINA	2020-10-29	United Kingdom	Europe	24	4659.45	7085	0.692405	139331571
ERR4848371	PRJEB37886	AMPLICON	SAMEA7585443	ERX4717813	COG-UK/CAMC-B087AE	Illumina NovaSeq 6000	PAIRED	PCR	VIRAL RNA	Severe acute respiratory syndrome coronavirus 2	Homo sapiens	ILLUMINA	2020-10-30	United Kingdom	Europe	38	4646.32	6999	0.707855	138938892
ERR4848372	PRJEB37886	AMPLICON	SAMEA7585444	ERX4717814	COG-UK/CAMC-B0889C	Illumina NovaSeq 6000	PAIRED	PCR	VIRAL RNA	Severe acute respiratory syndrome coronavirus 2	Homo sapiens	ILLUMINA	2020-10-29	United Kingdom	Europe	24	4657.59	7461	0.675651	139275924
ERR4848373	PRJEB37886	AMPLICON	SAMEA7585445	ERX4717815	COG-UK/CAMC-B087DB	Illumina NovaSeq 6000	PAIRED	PCR	VIRAL RNA	Severe acute respiratory syndrome coronavirus 2	Homo sapiens	ILLUMINA	2020-10-29	United Kingdom	Europe	23	4691.56	8003	0.623984	140291704
ERR4848374	PRJEB37886	AMPLICON	SAMEA7585446	ERX4717816	COG-UK/CAMC-B08920	Illumina NovaSeq 6000	PAIRED	PCR	VIRAL RNA	Severe acute respiratory syndrome coronavirus 2	Homo sapiens	ILLUMINA	2020-10-29	United Kingdom	Europe	31	4618.68	5220	0.891549	138112258
ERR4848375	PRJEB37886	AMPLICON	SAMEA7585447	ERX4717817	COG-UK/CAMC-B08780	Illumina NovaSeq 6000	PAIRED	PCR	VIRAL RNA	Severe acute respiratory syndrome coronavirus 2	Homo sapiens	ILLUMINA	2020-10-29	United Kingdom	Europe	26	4684.33	7066	0.684379	140075534
ERR4848376	PRJEB37886	AMPLICON	SAMEA7585448	ERX4717818	COG-UK/CAMC-B088E7	Illumina NovaSeq 6000	PAIRED	PCR	VIRAL RNA	Severe acute respiratory syndrome coronavirus 2	Homo sapiens	ILLUMINA	2020-10-30	United Kingdom	Europe	29	4565.53	4186	0.981306	136523173
ERR4848377	PRJEB37886	AMPLICON	SAMEA7585449	ERX4717819	COG-UK/CAMC-B08771	Illumina NovaSeq 6000	PAIRED	PCR	VIRAL RNA	Severe acute respiratory syndrome coronavirus 2	Homo sapiens	ILLUMINA	2020-10-29	United Kingdom	Europe	26	4674.48	7118	0.684112	139780859
ERR4848378	PRJEB37886	AMPLICON	SAMEA7585450	ERX4717820	COG-UK/CAMC-B088D8	Illumina NovaSeq 6000	PAIRED	PCR	VIRAL RNA	Severe acute respiratory syndrome coronavirus 2	Homo sapiens	ILLUMINA	2020-10-29	United Kingdom	Europe	52	3548.76	3183	0.995318	106118559
ERR4848379	PRJEB37886	AMPLICON	SAMEA7585451	ERX4717821	COG-UK/CAMC-B0893F	Illumina NovaSeq 6000	PAIRED	PCR	VIRAL RNA	Severe acute respiratory syndrome coronavirus 2	Homo sapiens	ILLUMINA	2020-10-29	United Kingdom	Europe	38	4678.89	7998	0.641407	139912883
ERR4848380	PRJEB37886	AMPLICON	SAMEA7585452	ERX4717822	COG-UK/CAMC-B08744	Illumina NovaSeq 6000	PAIRED	PCR	VIRAL RNA	Severe acute respiratory syndrome coronavirus 2	Homo sapiens	ILLUMINA	2020-10-29	United Kingdom	Europe	28	4669.63	7009	0.682741	139636024
ERR4848381	PRJEB37886	AMPLICON	SAMEA7585453	ERX4717823	COG-UK/CAMC-B0887E	Illumina NovaSeq 6000	PAIRED	PCR	VIRAL RNA	Severe acute respiratory syndrome coronavirus 2	Homo sapiens	ILLUMINA	2020-10-27	United Kingdom	Europe	25	4623.97	5778	0.813296	138270447
ERR4848382	PRJEB37886	AMPLICON	SAMEA7585454	ERX4717824	COG-UK/CAMC-B0879F	Illumina NovaSeq 6000	PAIRED	PCR	VIRAL RNA	Severe acute respiratory syndrome coronavirus 2	Homo sapiens	ILLUMINA	2020-10-29	United Kingdom	Europe	38	4714.91	8008	0.619771	140989890
ERR4848383	PRJEB37886	AMPLICON	SAMEA7585455	ERX4717825	COG-UK/CAMC-B074E4	Illumina NovaSeq 6000	PAIRED	PCR	VIRAL RNA	Severe acute respiratory syndrome coronavirus 2	Homo sapiens	ILLUMINA	2020-10-29	United Kingdom	Europe	20	4714.27	8007	0.631174	140970950
ERR4848384	PRJEB37886	AMPLICON	SAMEA7585456	ERX4717826	COG-UK/CAMC-B079A9	Illumina NovaSeq 6000	PAIRED	PCR	VIRAL RNA	Severe acute respiratory syndrome coronavirus 2	Homo sapiens	ILLUMINA	2020-10-30	United Kingdom	Europe	24	4702.56	8005	0.619804	140620597
ERR4848385	PRJEB37886	AMPLICON	SAMEA7585457	ERX4717827	COG-UK/CAMC-B074B7	Illumina NovaSeq 6000	PAIRED	PCR	VIRAL RNA	Severe acute respiratory syndrome coronavirus 2	Homo sapiens	ILLUMINA	2020-10-29	United Kingdom	Europe	29	3861.72	3660	0.995954	115476913
ERR4848386	PRJEB37886	AMPLICON	SAMEA7585458	ERX4717828	COG-UK/CAMC-B0799A	Illumina NovaSeq 6000	PAIRED	PCR	VIRAL RNA	Severe acute respiratory syndrome coronavirus 2	Homo sapiens	ILLUMINA	2020-10-30	United Kingdom	Europe	22	4696.53	8003	0.623315	140440429
ERR4848387	PRJEB37886	AMPLICON	SAMEA7585459	ERX4717829	COG-UK/CAMC-B074C6	Illumina NovaSeq 6000	PAIRED	PCR	VIRAL RNA	Severe acute respiratory syndrome coronavirus 2	Homo sapiens	ILLUMINA	2020-10-29	United Kingdom	Europe	29	4707.49	8005	0.619202	140767939
ERR4848388	PRJEB37886	AMPLICON	SAMEA7585460	ERX4717830	COG-UK/CAMC-B07A1F	Illumina NovaSeq 6000	PAIRED	PCR	VIRAL RNA	Severe acute respiratory syndrome coronavirus 2	Homo sapiens	ILLUMINA	2020-10-30	United Kingdom	Europe	26	4688.53	7946	0.66087	140201040
ERR4848389	PRJEB37886	AMPLICON	SAMEA7585461	ERX4717831	COG-UK/CAMC-B074F3	Illumina NovaSeq 6000	PAIRED	PCR	VIRAL RNA	Severe acute respiratory syndrome coronavirus 2	Homo sapiens	ILLUMINA	2020-10-29	United Kingdom	Europe	26	4662.67	7999	0.637394	139427789
ERR4848390	PRJEB37886	AMPLICON	SAMEA7585462	ERX4717832	COG-UK/CAMC-B074D5	Illumina NovaSeq 6000	PAIRED	PCR	VIRAL RNA	Severe acute respiratory syndrome coronavirus 2	Homo sapiens	ILLUMINA	2020-10-31	United Kingdom	Europe	48	2107.8	1825	0.977862	63029477
ERR4848391	PRJEB37886	AMPLICON	SAMEA7585463	ERX4717833	COG-UK/CAMC-B079E5	Illumina NovaSeq 6000	PAIRED	PCR	VIRAL RNA	Severe acute respiratory syndrome coronavirus 2	Homo sapiens	ILLUMINA	2020-10-30	United Kingdom	Europe	26	4691.43	8003	0.625991	140287746
ERR4848392	PRJEB37886	AMPLICON	SAMEA7585464	ERX4717834	COG-UK/CAMC-B074A8	Illumina NovaSeq 6000	PAIRED	PCR	VIRAL RNA	Severe acute respiratory syndrome coronavirus 2	Homo sapiens	ILLUMINA	2020-10-31	United Kingdom	Europe	25	4708.49	8008	0.617095	140797970
ERR4848393	PRJEB37886	AMPLICON	SAMEA7585465	ERX4717835	COG-UK/CAMC-B07A5B	Illumina NovaSeq 6000	PAIRED	PCR	VIRAL RNA	Severe acute respiratory syndrome coronavirus 2	Homo sapiens	ILLUMINA	2020-10-29	United Kingdom	Europe	34	4630.07	4292	0.964117	138452960
ERR4848394	PRJEB37886	AMPLICON	SAMEA7585466	ERX4717836	COG-UK/CAMC-B0750F	Illumina NovaSeq 6000	PAIRED	PCR	VIRAL RNA	Severe acute respiratory syndrome coronavirus 2	Homo sapiens	ILLUMINA	2020-10-31	United Kingdom	Europe	18	4702.5	8006	0.620339	140618818
ERR4848395	PRJEB37886	AMPLICON	SAMEA7585467	ERX4717837	COG-UK/CAMC-B07A2E	Illumina NovaSeq 6000	PAIRED	PCR	VIRAL RNA	Severe acute respiratory syndrome coronavirus 2	Homo sapiens	ILLUMINA	2020-10-29	United Kingdom	Europe	65	1595.64	1201	0.970471	47714281
ERR4848396	PRJEB37886	AMPLICON	SAMEA7585468	ERX4717838	COG-UK/CAMC-B0751E	Illumina NovaSeq 6000	PAIRED	PCR	VIRAL RNA	Severe acute respiratory syndrome coronavirus 2	Homo sapiens	ILLUMINA	2020-10-31	United Kingdom	Europe	27	4701.63	8000	0.6392	140592843
ERR4848397	PRJEB37886	AMPLICON	SAMEA7585469	ERX4717839	COG-UK/CAMC-B079D6	Illumina NovaSeq 6000	PAIRED	PCR	VIRAL RNA	Severe acute respiratory syndrome coronavirus 2	Homo sapiens	ILLUMINA	2020-10-30	United Kingdom	Europe	19	4700.9	8005	0.628432	140570961
ERR4848398	PRJEB37886	AMPLICON	SAMEA7585470	ERX4717840	COG-UK/CAMC-B0796D	Illumina NovaSeq 6000	PAIRED	PCR	VIRAL RNA	Severe acute respiratory syndrome coronavirus 2	Homo sapiens	ILLUMINA	2020-10-30	United Kingdom	Europe	23	4629.33	5306	0.81537	138430936
ERR4848399	PRJEB37886	AMPLICON	SAMEA7585471	ERX4717841	COG-UK/CAMC-B08C54	Illumina NovaSeq 6000	PAIRED	PCR	VIRAL RNA	Severe acute respiratory syndrome coronavirus 2	Homo sapiens	ILLUMINA	2020-10-29	United Kingdom	Europe	24	4705.11	8005	0.617229	140696811
ERR4848400	PRJEB37886	AMPLICON	SAMEA7585472	ERX4717842	COG-UK/CAMC-B081FB	Illumina NovaSeq 6000	PAIRED	PCR	VIRAL RNA	Severe acute respiratory syndrome coronavirus 2	Homo sapiens	ILLUMINA	2020-10-29	United Kingdom	Europe	33	1193.54	775	0.910812	35690560
ERR4848401	PRJEB37886	AMPLICON	SAMEA7585473	ERX4717843	COG-UK/CAMC-B08207	Illumina NovaSeq 6000	PAIRED	PCR	VIRAL RNA	Severe acute respiratory syndrome coronavirus 2	Homo sapiens	ILLUMINA	2020-10-29	United Kingdom	Europe	26	4641.95	6832	0.713607	138808324
ERR4848402	PRJEB37886	AMPLICON	SAMEA7585474	ERX4717844	COG-UK/CAMC-B08C72	Illumina NovaSeq 6000	PAIRED	PCR	VIRAL RNA	Severe acute respiratory syndrome coronavirus 2	Homo sapiens	ILLUMINA	2020-10-29	United Kingdom	Europe	33	4644.9	7497	0.674581	138896315
ERR4848403	PRJEB37886	AMPLICON	SAMEA7585475	ERX4717845	COG-UK/CAMC-B081CE	Illumina NovaSeq 6000	PAIRED	PCR	VIRAL RNA	Severe acute respiratory syndrome coronavirus 2	Homo sapiens	ILLUMINA	2020-10-29	United Kingdom	Europe	38	1181.28	753	0.901916	35323706
ERR4848404	PRJEB37886	AMPLICON	SAMEA7585476	ERX4717846	COG-UK/CAMC-B08C63	Illumina NovaSeq 6000	PAIRED	PCR	VIRAL RNA	Severe acute respiratory syndrome coronavirus 2	Homo sapiens	ILLUMINA	2020-10-29	United Kingdom	Europe	25	4679.16	8000	0.637561	139920785
ERR4848405	PRJEB37886	AMPLICON	SAMEA7585477	ERX4717847	COG-UK/CAMC-B081EC	Illumina NovaSeq 6000	PAIRED	PCR	VIRAL RNA	Severe acute respiratory syndrome coronavirus 2	Homo sapiens	ILLUMINA	2020-10-29	United Kingdom	Europe	24	4686.86	8003	0.628566	140151237
ERR4848406	PRJEB37886	AMPLICON	SAMEA7585478	ERX4717848	COG-UK/CAMC-B08C27	Illumina NovaSeq 6000	PAIRED	PCR	VIRAL RNA	Severe acute respiratory syndrome coronavirus 2	Homo sapiens	ILLUMINA	2020-10-30	United Kingdom	Europe	31	4594.82	4649	0.897168	137398973
ERR4848407	PRJEB37886	AMPLICON	SAMEA7585479	ERX4717849	COG-UK/CAMC-B081DD	Illumina NovaSeq 6000	PAIRED	PCR	VIRAL RNA	Severe acute respiratory syndrome coronavirus 2	Homo sapiens	ILLUMINA	2020-10-29	United Kingdom	Europe	25	4696.9	8006	0.618165	140451373
ERR4848408	PRJEB37886	AMPLICON	SAMEA7585480	ERX4717850	COG-UK/CAMC-B08C36	Illumina NovaSeq 6000	PAIRED	PCR	VIRAL RNA	Severe acute respiratory syndrome coronavirus 2	Homo sapiens	ILLUMINA	2020-10-30	United Kingdom	Europe	31	4632.06	6801	0.727051	138512389
ERR4848409	PRJEB37886	AMPLICON	SAMEA7585481	ERX4717851	COG-UK/CAMC-B087F9	Illumina NovaSeq 6000	PAIRED	PCR	VIRAL RNA	Severe acute respiratory syndrome coronavirus 2	Homo sapiens	ILLUMINA	2020-10-30	United Kingdom	Europe	22	4700.17	7934	0.657225	140549298
ERR4848410	PRJEB37886	AMPLICON	SAMEA7585482	ERX4717852	COG-UK/CAMC-B08C45	Illumina NovaSeq 6000	PAIRED	PCR	VIRAL RNA	Severe acute respiratory syndrome coronavirus 2	Homo sapiens	ILLUMINA	2020-10-29	United Kingdom	Europe	39	2125.27	1643	0.987158	63551915
ERR4848411	PRJEB37886	AMPLICON	SAMEA7585483	ERX4717853	COG-UK/CAMC-B08A0F	Illumina NovaSeq 6000	PAIRED	PCR	VIRAL RNA	Severe acute respiratory syndrome coronavirus 2	Homo sapiens	ILLUMINA	2020-10-29	United Kingdom	Europe	20	4701.14	8003	0.631308	140578166
ERR4848412	PRJEB37886	AMPLICON	SAMEA7585484	ERX4717854	COG-UK/CAMC-B08BFD	Illumina NovaSeq 6000	PAIRED	PCR	VIRAL RNA	Severe acute respiratory syndrome coronavirus 2	Homo sapiens	ILLUMINA	2020-10-29	United Kingdom	Europe	27	4699.48	8004	0.624753	140528521
ERR4848413	PRJEB37886	AMPLICON	SAMEA7585485	ERX4717855	COG-UK/CAMC-B0752D	Illumina NovaSeq 6000	PAIRED	PCR	VIRAL RNA	Severe acute respiratory syndrome coronavirus 2	Homo sapiens	ILLUMINA	2020-10-31	United Kingdom	Europe	26	4697.15	7890	0.67739	140458813
ERR4848414	PRJEB37886	AMPLICON	SAMEA7585486	ERX4717856	COG-UK/CAMC-B07A3D	Illumina NovaSeq 6000	PAIRED	PCR	VIRAL RNA	Severe acute respiratory syndrome coronavirus 2	Homo sapiens	ILLUMINA	2020-10-29	United Kingdom	Europe	29	4685.38	7994	0.648129	140106871
ERR4848415	PRJEB37886	AMPLICON	SAMEA7585487	ERX4717857	COG-UK/CAMC-B0753C	Illumina NovaSeq 6000	PAIRED	PCR	VIRAL RNA	Severe acute respiratory syndrome coronavirus 2	Homo sapiens	ILLUMINA	2020-10-31	United Kingdom	Europe	27	4653.41	7520	0.664081	139150968
ERR4848416	PRJEB37886	AMPLICON	SAMEA7585488	ERX4717858	COG-UK/CAMC-B07A00	Illumina NovaSeq 6000	PAIRED	PCR	VIRAL RNA	Severe acute respiratory syndrome coronavirus 2	Homo sapiens	ILLUMINA	2020-10-30	United Kingdom	Europe	23	4457.6	4142	0.972244	133295758
ERR4848417	PRJEB37886	AMPLICON	SAMEA7585489	ERX4717859	COG-UK/CAMC-B078F7	Illumina NovaSeq 6000	PAIRED	PCR	VIRAL RNA	Severe acute respiratory syndrome coronavirus 2	Homo sapiens	ILLUMINA	2020-10-30	United Kingdom	Europe	20	4691.54	8002	0.631743	140291137
ERR4848418	PRJEB37886	AMPLICON	SAMEA7585490	ERX4717860	COG-UK/CAMC-B07A79	Illumina NovaSeq 6000	PAIRED	PCR	VIRAL RNA	Severe acute respiratory syndrome coronavirus 2	Homo sapiens	ILLUMINA	2020-10-29	United Kingdom	Europe	24	4638.59	6679	0.73083	138707805
ERR4848419	PRJEB37886	AMPLICON	SAMEA7585491	ERX4717861	COG-UK/CAMC-B07921	Illumina NovaSeq 6000	PAIRED	PCR	VIRAL RNA	Severe acute respiratory syndrome coronavirus 2	Homo sapiens	ILLUMINA	2020-10-30	United Kingdom	Europe	18	4693.84	8007	0.611143	140360010
ERR4848420	PRJEB37886	AMPLICON	SAMEA7585492	ERX4717862	COG-UK/CAMC-B079C7	Illumina NovaSeq 6000	PAIRED	PCR	VIRAL RNA	Severe acute respiratory syndrome coronavirus 2	Homo sapiens	ILLUMINA	2020-10-30	United Kingdom	Europe	26	4633.38	6237	0.793064	138552020
ERR4848421	PRJEB37886	AMPLICON	SAMEA7585493	ERX4717863	COG-UK/CAMC-B07930	Illumina NovaSeq 6000	PAIRED	PCR	VIRAL RNA	Severe acute respiratory syndrome coronavirus 2	Homo sapiens	ILLUMINA	2020-10-30	United Kingdom	Europe	26	4696.39	7997	0.649533	140436039
ERR4848422	PRJEB37886	AMPLICON	SAMEA7585494	ERX4717864	COG-UK/CAMC-B079B8	Illumina NovaSeq 6000	PAIRED	PCR	VIRAL RNA	Severe acute respiratory syndrome coronavirus 2	Homo sapiens	ILLUMINA	2020-10-30	United Kingdom	Europe	18	4680.62	7997	0.646423	139964718
ERR4848423	PRJEB37886	AMPLICON	SAMEA7585495	ERX4717865	COG-UK/CAMC-B07912	Illumina NovaSeq 6000	PAIRED	PCR	VIRAL RNA	Severe acute respiratory syndrome coronavirus 2	Homo sapiens	ILLUMINA	2020-10-30	United Kingdom	Europe	63	3030.05	2829	0.995954	90607631
ERR4848424	PRJEB37886	AMPLICON	SAMEA7585496	ERX4717866	COG-UK/CAMC-B07A6A	Illumina NovaSeq 6000	PAIRED	PCR	VIRAL RNA	Severe acute respiratory syndrome coronavirus 2	Homo sapiens	ILLUMINA	2020-10-29	United Kingdom	Europe	26	4653.54	6529	0.7112	139154941
ERR4848425	PRJEB37886	AMPLICON	SAMEA7585497	ERX4717867	COG-UK/CAMC-B0795E	Illumina NovaSeq 6000	PAIRED	PCR	VIRAL RNA	Severe acute respiratory syndrome coronavirus 2	Homo sapiens	ILLUMINA	2020-10-30	United Kingdom	Europe	81	3370.16	3267	0.995954	100778027
ERR4848426	PRJEB37886	AMPLICON	SAMEA7585498	ERX4717868	COG-UK/CAMC-B07D61	Illumina NovaSeq 6000	PAIRED	PCR	VIRAL RNA	Severe acute respiratory syndrome coronavirus 2	Homo sapiens	ILLUMINA	2020-10-29	United Kingdom	Europe	144	3069.07	2747	0.978865	91774420
ERR4848427	PRJEB37886	AMPLICON	SAMEA7585499	ERX4717869	COG-UK/CAMC-B078E8	Illumina NovaSeq 6000	PAIRED	PCR	VIRAL RNA	Severe acute respiratory syndrome coronavirus 2	Homo sapiens	ILLUMINA	2020-10-30	United Kingdom	Europe	143	1644.33	1199	0.937398	49170502
ERR4848428	PRJEB37886	AMPLICON	SAMEA7585500	ERX4717870	COG-UK/CAMC-B07D43	Illumina NovaSeq 6000	PAIRED	PCR	VIRAL RNA	Severe acute respiratory syndrome coronavirus 2	Homo sapiens	ILLUMINA	2020-10-29	United Kingdom	Europe	35	4693.68	7664	0.682741	140355078
ERR4848429	PRJEB37886	AMPLICON	SAMEA7585501	ERX4717871	COG-UK/CAMC-B089F3	Illumina NovaSeq 6000	PAIRED	PCR	VIRAL RNA	Severe acute respiratory syndrome coronavirus 2	Homo sapiens	ILLUMINA	2020-10-30	United Kingdom	Europe	22	4671.62	7318	0.692807	139695454
ERR4848430	PRJEB37886	AMPLICON	SAMEA7585502	ERX4717872	COG-UK/CAMC-B08BEE	Illumina NovaSeq 6000	PAIRED	PCR	VIRAL RNA	Severe acute respiratory syndrome coronavirus 2	Homo sapiens	ILLUMINA	2020-10-29	United Kingdom	Europe	44	4670.12	7785	0.665953	139650454
ERR4848431	PRJEB37886	AMPLICON	SAMEA7585503	ERX4717873	COG-UK/CAMC-B089D5	Illumina NovaSeq 6000	PAIRED	PCR	VIRAL RNA	Severe acute respiratory syndrome coronavirus 2	Homo sapiens	ILLUMINA	2020-10-30	United Kingdom	Europe	18	4627.99	5286	0.85764	138390749
ERR4848432	PRJEB37886	AMPLICON	SAMEA7585504	ERX4717874	COG-UK/CAMC-B08C09	Illumina NovaSeq 6000	PAIRED	PCR	VIRAL RNA	Severe acute respiratory syndrome coronavirus 2	Homo sapiens	ILLUMINA	2020-10-29	United Kingdom	Europe	23	4648.52	6657	0.733472	139004649
ERR4848433	PRJEB37886	AMPLICON	SAMEA7585505	ERX4717875	COG-UK/CAMC-B08A69	Illumina NovaSeq 6000	PAIRED	PCR	VIRAL RNA	Severe acute respiratory syndrome coronavirus 2	Homo sapiens	ILLUMINA	2020-10-30	United Kingdom	Europe	25	4707.36	8008	0.617363	140764311
ERR4848434	PRJEB37886	AMPLICON	SAMEA7585506	ERX4717876	COG-UK/CAMC-B08A87	Illumina NovaSeq 6000	PAIRED	PCR	VIRAL RNA	Severe acute respiratory syndrome coronavirus 2	Homo sapiens	ILLUMINA	2020-10-29	United Kingdom	Europe	16	4654.3	7999	0.637127	139177384
ERR4848435	PRJEB37886	AMPLICON	SAMEA7585507	ERX4717877	COG-UK/CAMC-B08A5A	Illumina NovaSeq 6000	PAIRED	PCR	VIRAL RNA	Severe acute respiratory syndrome coronavirus 2	Homo sapiens	ILLUMINA	2020-10-30	United Kingdom	Europe	22	4709.66	8009	0.610875	140832839
ERR4848436	PRJEB37886	AMPLICON	SAMEA7585508	ERX4717878	COG-UK/CAMC-B08A2D	Illumina NovaSeq 6000	PAIRED	PCR	VIRAL RNA	Severe acute respiratory syndrome coronavirus 2	Homo sapiens	ILLUMINA	2020-10-30	United Kingdom	Europe	20	4690.56	8001	0.634084	140261840
ERR4848437	PRJEB37886	AMPLICON	SAMEA7585509	ERX4717879	COG-UK/CAMC-B08B0C	Illumina NovaSeq 6000	PAIRED	PCR	VIRAL RNA	Severe acute respiratory syndrome coronavirus 2	Homo sapiens	ILLUMINA	2020-10-29	United Kingdom	Europe	25	4659.81	8005	0.618099	139342276
ERR4848438	PRJEB37886	AMPLICON	SAMEA7585510	ERX4717880	COG-UK/CAMC-B08A1E	Illumina NovaSeq 6000	PAIRED	PCR	VIRAL RNA	Severe acute respiratory syndrome coronavirus 2	Homo sapiens	ILLUMINA	2020-10-30	United Kingdom	Europe	29	4713.15	8010	0.608434	140937347
ERR4848439	PRJEB37886	AMPLICON	SAMEA7585511	ERX4717881	COG-UK/CAMC-B08A96	Illumina NovaSeq 6000	PAIRED	PCR	VIRAL RNA	Severe acute respiratory syndrome coronavirus 2	Homo sapiens	ILLUMINA	2020-10-29	United Kingdom	Europe	21	4693.75	8002	0.625757	140357107
ERR4848440	PRJEB37886	AMPLICON	SAMEA7585512	ERX4717882	COG-UK/CAMC-B08A4B	Illumina NovaSeq 6000	PAIRED	PCR	VIRAL RNA	Severe acute respiratory syndrome coronavirus 2	Homo sapiens	ILLUMINA	2020-10-30	United Kingdom	Europe	22	4704.16	8006	0.614286	140668594
ERR4848441	PRJEB37886	AMPLICON	SAMEA7585513	ERX4717883	COG-UK/CAMC-B08AF0	Illumina NovaSeq 6000	PAIRED	PCR	VIRAL RNA	Severe acute respiratory syndrome coronavirus 2	Homo sapiens	ILLUMINA	2020-10-29	United Kingdom	Europe	24	4634.13	4783	0.87931	138574445
ERR4848442	PRJEB37886	AMPLICON	SAMEA7585514	ERX4717884	COG-UK/CAMC-B08A3C	Illumina NovaSeq 6000	PAIRED	PCR	VIRAL RNA	Severe acute respiratory syndrome coronavirus 2	Homo sapiens	ILLUMINA	2020-10-30	United Kingdom	Europe	25	4710.01	8006	0.626124	140843282
ERR4848443	PRJEB37886	AMPLICON	SAMEA7585515	ERX4717885	COG-UK/CAMC-B08AE1	Illumina NovaSeq 6000	PAIRED	PCR	VIRAL RNA	Severe acute respiratory syndrome coronavirus 2	Homo sapiens	ILLUMINA	2020-10-29	United Kingdom	Europe	83	3412.17	3166	0.995954	102034116
ERR4848444	PRJEB37886	AMPLICON	SAMEA7585516	ERX4717886	COG-UK/CAMC-B078D9	Illumina NovaSeq 6000	PAIRED	PCR	VIRAL RNA	Severe acute respiratory syndrome coronavirus 2	Homo sapiens	ILLUMINA	2020-10-30	United Kingdom	Europe	55	2853.66	2643	0.986891	85333071
ERR4848445	PRJEB37886	AMPLICON	SAMEA7585517	ERX4717887	COG-UK/CAMC-B07D8F	Illumina NovaSeq 6000	PAIRED	PCR	VIRAL RNA	Severe acute respiratory syndrome coronavirus 2	Homo sapiens	ILLUMINA	2020-10-29	United Kingdom	Europe	23	4694.06	8002	0.626091	140366413
ERR4848446	PRJEB37886	AMPLICON	SAMEA7585518	ERX4717888	COG-UK/CAMC-B078CA	Illumina NovaSeq 6000	PAIRED	PCR	VIRAL RNA	Severe acute respiratory syndrome coronavirus 2	Homo sapiens	ILLUMINA	2020-10-30	United Kingdom	Europe	51	892.882	530	0.863124	26699847
ERR4848447	PRJEB37886	AMPLICON	SAMEA7585519	ERX4717889	COG-UK/CAMC-B0794F	Illumina NovaSeq 6000	PAIRED	PCR	VIRAL RNA	Severe acute respiratory syndrome coronavirus 2	Homo sapiens	ILLUMINA	2020-10-30	United Kingdom	Europe	26	4679.98	8000	0.639869	139945565
ERR4848448	PRJEB37886	AMPLICON	SAMEA7585520	ERX4717890	COG-UK/CAMC-B07D70	Illumina NovaSeq 6000	PAIRED	PCR	VIRAL RNA	Severe acute respiratory syndrome coronavirus 2	Homo sapiens	ILLUMINA	2020-10-29	United Kingdom	Europe	20	4657.16	7572	0.662174	139263069
ERR4848449	PRJEB37886	AMPLICON	SAMEA7585521	ERX4717891	COG-UK/CAMC-B07903	Illumina NovaSeq 6000	PAIRED	PCR	VIRAL RNA	Severe acute respiratory syndrome coronavirus 2	Homo sapiens	ILLUMINA	2020-10-30	United Kingdom	Europe	87	1451.24	1061	0.948166	43396344
ERR4848450	PRJEB37886	AMPLICON	SAMEA7585522	ERX4717892	COG-UK/CAMC-B07D16	Illumina NovaSeq 6000	PAIRED	PCR	VIRAL RNA	Severe acute respiratory syndrome coronavirus 2	Homo sapiens	ILLUMINA	2020-10-29	United Kingdom	Europe	21	4693.87	8004	0.621275	140360698
ERR4848451	PRJEB37886	AMPLICON	SAMEA7585523	ERX4717893	COG-UK/CAMC-B078BB	Illumina NovaSeq 6000	PAIRED	PCR	VIRAL RNA	Severe acute respiratory syndrome coronavirus 2	Homo sapiens	ILLUMINA	2020-10-30	United Kingdom	Europe	43	1525	1014	0.940909	45601969
ERR4848452	PRJEB37886	AMPLICON	SAMEA7585524	ERX4717894	COG-UK/CAMC-B07CFB	Illumina NovaSeq 6000	PAIRED	PCR	VIRAL RNA	Severe acute respiratory syndrome coronavirus 2	Homo sapiens	ILLUMINA	2020-10-29	United Kingdom	Europe	18	4663.55	7473	0.669264	139454146
ERR4848453	PRJEB37886	AMPLICON	SAMEA7585525	ERX4717895	COG-UK/CAMC-B0789D	Illumina NovaSeq 6000	PAIRED	PCR	VIRAL RNA	Severe acute respiratory syndrome coronavirus 2	Homo sapiens	ILLUMINA	2020-10-31	United Kingdom	Europe	19	4686.99	7999	0.639167	140155053
ERR4848454	PRJEB37886	AMPLICON	SAMEA7585526	ERX4717896	COG-UK/CAMC-B07D07	Illumina NovaSeq 6000	PAIRED	PCR	VIRAL RNA	Severe acute respiratory syndrome coronavirus 2	Homo sapiens	ILLUMINA	2020-10-29	United Kingdom	Europe	21	4499.04	4253	0.995954	134534918
ERR4848455	PRJEB37886	AMPLICON	SAMEA7585527	ERX4717897	COG-UK/CAMC-B07842	Illumina NovaSeq 6000	PAIRED	PCR	VIRAL RNA	Severe acute respiratory syndrome coronavirus 2	Homo sapiens	ILLUMINA	2020-10-31	United Kingdom	Europe	25	4654.77	7516	0.663813	139191533
ERR4848456	PRJEB37886	AMPLICON	SAMEA7585528	ERX4717898	COG-UK/CAMC-B07D34	Illumina NovaSeq 6000	PAIRED	PCR	VIRAL RNA	Severe acute respiratory syndrome coronavirus 2	Homo sapiens	ILLUMINA	2020-10-29	United Kingdom	Europe	40	3162.64	2931	0.995954	94572525
ERR4848457	PRJEB37886	AMPLICON	SAMEA7585529	ERX4717899	COG-UK/CAMC-B078AC	Illumina NovaSeq 6000	PAIRED	PCR	VIRAL RNA	Severe acute respiratory syndrome coronavirus 2	Homo sapiens	ILLUMINA	2020-10-31	United Kingdom	Europe	24	4714.31	8009	0.621075	140972080
ERR4848458	PRJEB37886	AMPLICON	SAMEA7585530	ERX4717900	COG-UK/CAMC-B07CDD	Illumina NovaSeq 6000	PAIRED	PCR	VIRAL RNA	Severe acute respiratory syndrome coronavirus 2	Homo sapiens	ILLUMINA	2020-10-29	United Kingdom	Europe	24	4702.44	8006	0.617363	140617000
ERR4848459	PRJEB37886	AMPLICON	SAMEA7585531	ERX4717901	COG-UK/CAMC-B089E4	Illumina NovaSeq 6000	PAIRED	PCR	VIRAL RNA	Severe acute respiratory syndrome coronavirus 2	Homo sapiens	ILLUMINA	2020-10-30	United Kingdom	Europe	29	4701.84	7974	0.673377	140599008
ERR4848460	PRJEB37886	AMPLICON	SAMEA7585532	ERX4717902	COG-UK/CAMC-B08AC3	Illumina NovaSeq 6000	PAIRED	PCR	VIRAL RNA	Severe acute respiratory syndrome coronavirus 2	Homo sapiens	ILLUMINA	2020-10-29	United Kingdom	Europe	21	4630.67	5140	0.863492	138471013
ERR4848461	PRJEB37886	AMPLICON	SAMEA7585533	ERX4717903	COG-UK/CAMC-B083F5	Illumina NovaSeq 6000	PAIRED	PCR	VIRAL RNA	Severe acute respiratory syndrome coronavirus 2	Homo sapiens	ILLUMINA	2020-10-29	United Kingdom	Europe	27	4595.83	4581	0.901281	137428998
ERR4848462	PRJEB37886	AMPLICON	SAMEA7585534	ERX4717904	COG-UK/CAMC-B08AD2	Illumina NovaSeq 6000	PAIRED	PCR	VIRAL RNA	Severe acute respiratory syndrome coronavirus 2	Homo sapiens	ILLUMINA	2020-10-29	United Kingdom	Europe	33	3655.75	3455	0.995954	109318011
ERR4848463	PRJEB37886	AMPLICON	SAMEA7585535	ERX4717905	COG-UK/CAMC-B083D7	Illumina NovaSeq 6000	PAIRED	PCR	VIRAL RNA	Severe acute respiratory syndrome coronavirus 2	Homo sapiens	ILLUMINA	2020-10-29	United Kingdom	Europe	26	4662.6	7635	0.659198	139425831
ERR4848464	PRJEB37886	AMPLICON	SAMEA7585536	ERX4717906	COG-UK/CAMC-B08A78	Illumina NovaSeq 6000	PAIRED	PCR	VIRAL RNA	Severe acute respiratory syndrome coronavirus 2	Homo sapiens	ILLUMINA	2020-10-29	United Kingdom	Europe	36	3843.49	3556	0.995954	114931959
ERR4848465	PRJEB37886	AMPLICON	SAMEA7585537	ERX4717907	COG-UK/CAMC-B0837D	Illumina NovaSeq 6000	PAIRED	PCR	VIRAL RNA	Severe acute respiratory syndrome coronavirus 2	Homo sapiens	ILLUMINA	2020-10-29	United Kingdom	Europe	17	4630.87	5608	0.808915	138477030
ERR4848466	PRJEB37886	AMPLICON	SAMEA7585538	ERX4717908	COG-UK/CAMC-B08AB4	Illumina NovaSeq 6000	PAIRED	PCR	VIRAL RNA	Severe acute respiratory syndrome coronavirus 2	Homo sapiens	ILLUMINA	2020-10-29	United Kingdom	Europe	22	4626.01	5841	0.823028	138331642
ERR4848467	PRJEB37886	AMPLICON	SAMEA7585539	ERX4717909	COG-UK/CAMC-B082F8	Illumina NovaSeq 6000	PAIRED	PCR	VIRAL RNA	Severe acute respiratory syndrome coronavirus 2	Homo sapiens	ILLUMINA	2020-10-29	United Kingdom	Europe	22	4682.32	8005	0.621075	140015481
ERR4848468	PRJEB37886	AMPLICON	SAMEA7585540	ERX4717910	COG-UK/CAMC-B08CAF	Illumina NovaSeq 6000	PAIRED	PCR	VIRAL RNA	Severe acute respiratory syndrome coronavirus 2	Homo sapiens	ILLUMINA	2020-10-30	United Kingdom	Europe	25	4699.09	8002	0.647025	140516768
ERR4848469	PRJEB37886	AMPLICON	SAMEA7585541	ERX4717911	COG-UK/CAMC-B083E6	Illumina NovaSeq 6000	PAIRED	PCR	VIRAL RNA	Severe acute respiratory syndrome coronavirus 2	Homo sapiens	ILLUMINA	2020-10-29	United Kingdom	Europe	29	4705	7995	0.646457	140693724
ERR4848470	PRJEB37886	AMPLICON	SAMEA7585542	ERX4717912	COG-UK/CAMC-B08CEB	Illumina NovaSeq 6000	PAIRED	PCR	VIRAL RNA	Severe acute respiratory syndrome coronavirus 2	Homo sapiens	ILLUMINA	2020-10-30	United Kingdom	Europe	32	4678.75	7943	0.648731	139908651
ERR4848471	PRJEB37886	AMPLICON	SAMEA7585543	ERX4717913	COG-UK/CAMC-B0835F	Illumina NovaSeq 6000	PAIRED	PCR	VIRAL RNA	Severe acute respiratory syndrome coronavirus 2	Homo sapiens	ILLUMINA	2020-10-29	United Kingdom	Europe	23	4679.53	8001	0.62977	139932021
ERR4848472	PRJEB37886	AMPLICON	SAMEA7585544	ERX4717914	COG-UK/CAMC-B08313	Illumina NovaSeq 6000	PAIRED	PCR	VIRAL RNA	Severe acute respiratory syndrome coronavirus 2	Homo sapiens	ILLUMINA	2020-10-29	United Kingdom	Europe	24	4454.1	4095	0.981574	133190930
ERR4848473	PRJEB37886	AMPLICON	SAMEA7585545	ERX4717915	COG-UK/CAMC-B08D15	Illumina NovaSeq 6000	PAIRED	PCR	VIRAL RNA	Severe acute respiratory syndrome coronavirus 2	Homo sapiens	ILLUMINA	2020-10-30	United Kingdom	Europe	25	4638.66	7099	0.69809	138709887
ERR4848474	PRJEB37886	AMPLICON	SAMEA7585546	ERX4717916	COG-UK/CAMC-B07860	Illumina NovaSeq 6000	PAIRED	PCR	VIRAL RNA	Severe acute respiratory syndrome coronavirus 2	Homo sapiens	ILLUMINA	2020-10-31	United Kingdom	Europe	23	4704.24	8000	0.656188	140670956
ERR4848475	PRJEB37886	AMPLICON	SAMEA7585547	ERX4717917	COG-UK/CAMC-B07CCE	Illumina NovaSeq 6000	PAIRED	PCR	VIRAL RNA	Severe acute respiratory syndrome coronavirus 2	Homo sapiens	ILLUMINA	2020-10-29	United Kingdom	Europe	70	1003.47	709	0.904926	30006733
ERR4848476	PRJEB37886	AMPLICON	SAMEA7585548	ERX4717918	COG-UK/CAMC-B0788E	Illumina NovaSeq 6000	PAIRED	PCR	VIRAL RNA	Severe acute respiratory syndrome coronavirus 2	Homo sapiens	ILLUMINA	2020-10-31	United Kingdom	Europe	26	4704	8005	0.62686	140663612
ERR4848477	PRJEB37886	AMPLICON	SAMEA7585549	ERX4717919	COG-UK/CAMC-B07D25	Illumina NovaSeq 6000	PAIRED	PCR	VIRAL RNA	Severe acute respiratory syndrome coronavirus 2	Homo sapiens	ILLUMINA	2020-10-29	United Kingdom	Europe	19	4702.94	8003	0.634752	140631969
ERR4848478	PRJEB37886	AMPLICON	SAMEA7585550	ERX4717920	COG-UK/CAMC-B07851	Illumina NovaSeq 6000	PAIRED	PCR	VIRAL RNA	Severe acute respiratory syndrome coronavirus 2	Homo sapiens	ILLUMINA	2020-10-31	United Kingdom	Europe	23	4713.35	8010	0.608768	140943352
ERR4848479	PRJEB37886	AMPLICON	SAMEA7585551	ERX4717921	COG-UK/CAMC-B07CBF	Illumina NovaSeq 6000	PAIRED	PCR	VIRAL RNA	Severe acute respiratory syndrome coronavirus 2	Homo sapiens	ILLUMINA	2020-10-29	United Kingdom	Europe	23	4501.3	4304	0.91857	134602258
ERR4848480	PRJEB37886	AMPLICON	SAMEA7585552	ERX4717922	COG-UK/CAMC-B0787F	Illumina NovaSeq 6000	PAIRED	PCR	VIRAL RNA	Severe acute respiratory syndrome coronavirus 2	Homo sapiens	ILLUMINA	2020-10-31	United Kingdom	Europe	62	2359.95	2010	0.98241	70569697
ERR4848481	PRJEB37886	AMPLICON	SAMEA7585553	ERX4717923	COG-UK/CAMC-B07CEC	Illumina NovaSeq 6000	PAIRED	PCR	VIRAL RNA	Severe acute respiratory syndrome coronavirus 2	Homo sapiens	ILLUMINA	2020-10-29	United Kingdom	Europe	21	4709.96	8007	0.621041	140841848
ERR4848482	PRJEB37886	AMPLICON	SAMEA7585554	ERX4717924	COG-UK/CAMC-B0754B	Illumina NovaSeq 6000	PAIRED	PCR	VIRAL RNA	Severe acute respiratory syndrome coronavirus 2	Homo sapiens	ILLUMINA	2020-10-30	United Kingdom	Europe	25	4708.46	8006	0.626292	140796985
ERR4848483	PRJEB37886	AMPLICON	SAMEA7585555	ERX4717925	COG-UK/CAMC-B0798B	Illumina NovaSeq 6000	PAIRED	PCR	VIRAL RNA	Severe acute respiratory syndrome coronavirus 2	Homo sapiens	ILLUMINA	2020-10-30	United Kingdom	Europe	33	1530.05	1115	0.957529	45753228
ERR4848484	PRJEB37886	AMPLICON	SAMEA7585556	ERX4717926	COG-UK/CAMC-B0797C	Illumina NovaSeq 6000	PAIRED	PCR	VIRAL RNA	Severe acute respiratory syndrome coronavirus 2	Homo sapiens	ILLUMINA	2020-10-31	United Kingdom	Europe	24	4710.36	8009	0.611577	140853790
ERR4848485	PRJEB37886	AMPLICON	SAMEA7585557	ERX4717927	COG-UK/CAMC-B0755A	Illumina NovaSeq 6000	PAIRED	PCR	VIRAL RNA	Severe acute respiratory syndrome coronavirus 2	Homo sapiens	ILLUMINA	2020-10-28	United Kingdom	Europe	29	4645.58	6910	0.72578	138916776
ERR4848486	PRJEB37886	AMPLICON	SAMEA7585558	ERX4717928	COG-UK/CAMC-B07B76	Illumina NovaSeq 6000	PAIRED	PCR	VIRAL RNA	Severe acute respiratory syndrome coronavirus 2	Homo sapiens	ILLUMINA	2020-10-29	United Kingdom	Europe	23	4590.07	4341	0.95151	137256741
ERR4848487	PRJEB37886	AMPLICON	SAMEA7585559	ERX4717929	COG-UK/CAMC-B0746C	Illumina NovaSeq 6000	PAIRED	PCR	VIRAL RNA	Severe acute respiratory syndrome coronavirus 2	Homo sapiens	ILLUMINA	2020-10-29	United Kingdom	Europe	25	4714.52	8010	0.613216	140978410
ERR4848488	PRJEB37886	AMPLICON	SAMEA7585560	ERX4717930	COG-UK/CAMC-B07B94	Illumina NovaSeq 6000	PAIRED	PCR	VIRAL RNA	Severe acute respiratory syndrome coronavirus 2	Homo sapiens	ILLUMINA	2020-10-29	United Kingdom	Europe	19	4697.24	8003	0.626425	140461688
ERR4848489	PRJEB37886	AMPLICON	SAMEA7585561	ERX4717931	COG-UK/CAMC-B0838C	Illumina NovaSeq 6000	PAIRED	PCR	VIRAL RNA	Severe acute respiratory syndrome coronavirus 2	Homo sapiens	ILLUMINA	2020-10-29	United Kingdom	Europe	21	4681.63	8003	0.637127	139994893
ERR4848490	PRJEB37886	AMPLICON	SAMEA7585562	ERX4717932	COG-UK/CAMC-B08D06	Illumina NovaSeq 6000	PAIRED	PCR	VIRAL RNA	Severe acute respiratory syndrome coronavirus 2	Homo sapiens	ILLUMINA	2020-10-30	United Kingdom	Europe	34	1074.35	693	0.847607	32126156
ERR4848491	PRJEB37886	AMPLICON	SAMEA7585563	ERX4717933	COG-UK/CAMC-B08340	Illumina NovaSeq 6000	PAIRED	PCR	VIRAL RNA	Severe acute respiratory syndrome coronavirus 2	Homo sapiens	ILLUMINA	2020-10-29	United Kingdom	Europe	24	4697.03	8003	0.623081	140455189
ERR4848492	PRJEB37886	AMPLICON	SAMEA7585564	ERX4717934	COG-UK/CAMC-B08CFA	Illumina NovaSeq 6000	PAIRED	PCR	VIRAL RNA	Severe acute respiratory syndrome coronavirus 2	Homo sapiens	ILLUMINA	2020-10-30	United Kingdom	Europe	29	4667.26	8005	0.624151	139564991
ERR4848493	PRJEB37886	AMPLICON	SAMEA7585565	ERX4717935	COG-UK/CAMC-B08331	Illumina NovaSeq 6000	PAIRED	PCR	VIRAL RNA	Severe acute respiratory syndrome coronavirus 2	Homo sapiens	ILLUMINA	2020-10-29	United Kingdom	Europe	22	4217.83	3913	0.991071	126125675
ERR4848494	PRJEB37886	AMPLICON	SAMEA7585566	ERX4717936	COG-UK/CAMC-B08C81	Illumina NovaSeq 6000	PAIRED	PCR	VIRAL RNA	Severe acute respiratory syndrome coronavirus 2	Homo sapiens	ILLUMINA	2020-10-30	United Kingdom	Europe	23	4709.05	8007	0.621376	140814843
ERR4848495	PRJEB37886	AMPLICON	SAMEA7585567	ERX4717937	COG-UK/CAMC-B0836E	Illumina NovaSeq 6000	PAIRED	PCR	VIRAL RNA	Severe acute respiratory syndrome coronavirus 2	Homo sapiens	ILLUMINA	2020-10-29	United Kingdom	Europe	19	4598.7	4583	0.933853	137514902
ERR4848496	PRJEB37886	AMPLICON	SAMEA7585568	ERX4717938	COG-UK/CAMC-B08CCD	Illumina NovaSeq 6000	PAIRED	PCR	VIRAL RNA	Severe acute respiratory syndrome coronavirus 2	Homo sapiens	ILLUMINA	2020-10-30	United Kingdom	Europe	26	4615.9	5057	0.906264	138029347
ERR4848497	PRJEB37886	AMPLICON	SAMEA7585569	ERX4717939	COG-UK/CAMC-B08304	Illumina NovaSeq 6000	PAIRED	PCR	VIRAL RNA	Severe acute respiratory syndrome coronavirus 2	Homo sapiens	ILLUMINA	2020-10-29	United Kingdom	Europe	29	4707.94	8011	0.602114	140781618
ERR4848498	PRJEB37886	AMPLICON	SAMEA7585570	ERX4717940	COG-UK/CAMC-B08C90	Illumina NovaSeq 6000	PAIRED	PCR	VIRAL RNA	Severe acute respiratory syndrome coronavirus 2	Homo sapiens	ILLUMINA	2020-10-29	United Kingdom	Europe	21	4707.33	8003	0.636257	140763227
ERR4848499	PRJEB37886	AMPLICON	SAMEA7585571	ERX4717941	COG-UK/CAMC-B08322	Illumina NovaSeq 6000	PAIRED	PCR	VIRAL RNA	Severe acute respiratory syndrome coronavirus 2	Homo sapiens	ILLUMINA	2020-10-29	United Kingdom	Europe	17	4704.58	8003	0.630238	140680919
ERR4848500	PRJEB37886	AMPLICON	SAMEA7585572	ERX4717942	COG-UK/CAMC-B08CBE	Illumina NovaSeq 6000	PAIRED	PCR	VIRAL RNA	Severe acute respiratory syndrome coronavirus 2	Homo sapiens	ILLUMINA	2020-10-29	United Kingdom	Europe	22	4715.31	8012	0.615323	141001902
ERR4848501	PRJEB37886	AMPLICON	SAMEA7585573	ERX4717943	COG-UK/CAMC-B083AA	Illumina NovaSeq 6000	PAIRED	PCR	VIRAL RNA	Severe acute respiratory syndrome coronavirus 2	Homo sapiens	ILLUMINA	2020-10-30	United Kingdom	Europe	24	4708.93	8002	0.645688	140811117
ERR4848502	PRJEB37886	AMPLICON	SAMEA7585574	ERX4717944	COG-UK/CAMC-B08B75	Illumina NovaSeq 6000	PAIRED	PCR	VIRAL RNA	Severe acute respiratory syndrome coronavirus 2	Homo sapiens	ILLUMINA	2020-10-30	United Kingdom	Europe	25	4523.64	4199	0.978832	135270306
ERR4848503	PRJEB37886	AMPLICON	SAMEA7585575	ERX4717945	COG-UK/CAMC-B083C8	Illumina NovaSeq 6000	PAIRED	PCR	VIRAL RNA	Severe acute respiratory syndrome coronavirus 2	Homo sapiens	ILLUMINA	2020-10-30	United Kingdom	Europe	37	722.744	377	0.846169	21612227
ERR4848504	PRJEB37886	AMPLICON	SAMEA7585576	ERX4717946	COG-UK/CAMC-B08BDF	Illumina NovaSeq 6000	PAIRED	PCR	VIRAL RNA	Severe acute respiratory syndrome coronavirus 2	Homo sapiens	ILLUMINA	2020-10-29	United Kingdom	Europe	22	4714.38	8008	0.627797	140973965
ERR4848505	PRJEB37886	AMPLICON	SAMEA7585577	ERX4717948	COG-UK/CAMC-B0839B	Illumina NovaSeq 6000	PAIRED	PCR	VIRAL RNA	Severe acute respiratory syndrome coronavirus 2	Homo sapiens	ILLUMINA	2020-10-30	United Kingdom	Europe	18	4696.19	8006	0.618232	140430066
ERR4848506	PRJEB37886	AMPLICON	SAMEA7585578	ERX4717949	COG-UK/CAMC-B0A8E5	Illumina NovaSeq 6000	PAIRED	PCR	VIRAL RNA	Severe acute respiratory syndrome coronavirus 2	Homo sapiens	ILLUMINA	2020-10-29	United Kingdom	Europe	125	1844.92	1177	0.945992	55168663
ERR4848507	PRJEB37886	AMPLICON	SAMEA7585579	ERX4717950	COG-UK/CAMC-B083B9	Illumina NovaSeq 6000	PAIRED	PCR	VIRAL RNA	Severe acute respiratory syndrome coronavirus 2	Homo sapiens	ILLUMINA	2020-10-30	United Kingdom	Europe	21	4705.46	8011	0.606595	140707508
ERR4848508	PRJEB37886	AMPLICON	SAMEA7585580	ERX4717951	COG-UK/CAMC-B0A89A	Illumina NovaSeq 6000	PAIRED	PCR	VIRAL RNA	Severe acute respiratory syndrome coronavirus 2	Homo sapiens	ILLUMINA	2020-10-29	United Kingdom	Europe	20	4687.89	8005	0.62064	140181904
ERR4848509	PRJEB37886	AMPLICON	SAMEA7585581	ERX4717952	COG-UK/CAMC-B089B7	Illumina NovaSeq 6000	PAIRED	PCR	VIRAL RNA	Severe acute respiratory syndrome coronavirus 2	Homo sapiens	ILLUMINA	2020-10-30	United Kingdom	Europe	26	4589.35	6574	0.710196	137235450
ERR4848510	PRJEB37886	AMPLICON	SAMEA7585582	ERX4717953	COG-UK/CAMC-B0898A	Illumina NovaSeq 6000	PAIRED	PCR	VIRAL RNA	Severe acute respiratory syndrome coronavirus 2	Homo sapiens	ILLUMINA	2020-10-29	United Kingdom	Europe	29	4661.93	7991	0.646323	139405764
ERR4848511	PRJEB37886	AMPLICON	SAMEA7585583	ERX4717954	COG-UK/CAMC-B0897B	Illumina NovaSeq 6000	PAIRED	PCR	VIRAL RNA	Severe acute respiratory syndrome coronavirus 2	Homo sapiens	ILLUMINA	2020-10-29	United Kingdom	Europe	23	4694.58	8008	0.612146	140382043
ERR4848512	PRJEB37886	AMPLICON	SAMEA7585584	ERX4717955	COG-UK/CAMC-B0A8F4	Illumina NovaSeq 6000	PAIRED	PCR	VIRAL RNA	Severe acute respiratory syndrome coronavirus 2	Homo sapiens	ILLUMINA	2020-10-29	United Kingdom	Europe	33	4619.43	7282	0.666421	138134802
ERR4848513	PRJEB37886	AMPLICON	SAMEA7585585	ERX4717956	COG-UK/CAMC-B0896C	Illumina NovaSeq 6000	PAIRED	PCR	VIRAL RNA	Severe acute respiratory syndrome coronavirus 2	Homo sapiens	ILLUMINA	2020-10-30	United Kingdom	Europe	83	879.404	392	0.847875	26296818
ERR4848514	PRJEB37886	AMPLICON	SAMEA7585586	ERX4717957	COG-UK/CAMC-B089A8	Illumina NovaSeq 6000	PAIRED	PCR	VIRAL RNA	Severe acute respiratory syndrome coronavirus 2	Homo sapiens	ILLUMINA	2020-10-30	United Kingdom	Europe	30	4266.57	3941	0.9589	127583312
ERR4848515	PRJEB37886	AMPLICON	SAMEA7585587	ERX4717958	COG-UK/CAMC-B0895D	Illumina NovaSeq 6000	PAIRED	PCR	VIRAL RNA	Severe acute respiratory syndrome coronavirus 2	Homo sapiens	ILLUMINA	2020-10-30	United Kingdom	Europe	25	4707.81	8006	0.624185	140777762
ERR4848516	PRJEB37886	AMPLICON	SAMEA7585588	ERX4717959	COG-UK/CAMC-B0B0FB	Illumina NovaSeq 6000	PAIRED	PCR	VIRAL RNA	Severe acute respiratory syndrome coronavirus 2	Homo sapiens	ILLUMINA	2020-10-29	United Kingdom	Europe	24	4697.88	8005	0.623784	140480576
ERR4848517	PRJEB37886	AMPLICON	SAMEA7585589	ERX4717960	COG-UK/CAMC-B0CA92	Illumina NovaSeq 6000	PAIRED	PCR	VIRAL RNA	Severe acute respiratory syndrome coronavirus 2	Homo sapiens	ILLUMINA	2020-10-30	United Kingdom	Europe	20	4672.81	8005	0.620607	139731111
ERR4848518	PRJEB37886	AMPLICON	SAMEA7585590	ERX4717961	COG-UK/CAMC-B0B0CE	Illumina NovaSeq 6000	PAIRED	PCR	VIRAL RNA	Severe acute respiratory syndrome coronavirus 2	Homo sapiens	ILLUMINA	2020-10-29	United Kingdom	Europe	23	4489.27	4603	0.903521	134242622
ERR4848519	PRJEB37886	AMPLICON	SAMEA7585591	ERX4717962	COG-UK/CAMC-B0CAB0	Illumina NovaSeq 6000	PAIRED	PCR	VIRAL RNA	Severe acute respiratory syndrome coronavirus 2	Homo sapiens	ILLUMINA	2020-10-30	United Kingdom	Europe	30	4689.45	8001	0.629	140228474
ERR4848520	PRJEB37886	AMPLICON	SAMEA7585592	ERX4717963	COG-UK/CAMC-B0B116	Illumina NovaSeq 6000	PAIRED	PCR	VIRAL RNA	Severe acute respiratory syndrome coronavirus 2	Homo sapiens	ILLUMINA	2020-10-30	United Kingdom	Europe	19	4702.9	8008	0.617931	140630744
ERR4848521	PRJEB37886	AMPLICON	SAMEA7585593	ERX4717964	COG-UK/CAMC-B0B0A0	Illumina NovaSeq 6000	PAIRED	PCR	VIRAL RNA	Severe acute respiratory syndrome coronavirus 2	Homo sapiens	ILLUMINA	2020-10-29	United Kingdom	Europe	144	1450.77	806	0.926094	43382343
ERR4848522	PRJEB37886	AMPLICON	SAMEA7585594	ERX4717965	COG-UK/CAMC-B0CB62	Illumina NovaSeq 6000	PAIRED	PCR	VIRAL RNA	Severe acute respiratory syndrome coronavirus 2	Homo sapiens	ILLUMINA	2020-10-30	United Kingdom	Europe	22	4671.64	8004	0.615624	139695983
ERR4848523	PRJEB37886	AMPLICON	SAMEA7585595	ERX4717966	COG-UK/CAMC-B0B107	Illumina NovaSeq 6000	PAIRED	PCR	VIRAL RNA	Severe acute respiratory syndrome coronavirus 2	Homo sapiens	ILLUMINA	2020-10-29	United Kingdom	Europe	21	4706.4	8011	0.608568	140735577
ERR4848524	PRJEB37886	AMPLICON	SAMEA7585596	ERX4717967	COG-UK/CAMC-B0B0DD	Illumina NovaSeq 6000	PAIRED	PCR	VIRAL RNA	Severe acute respiratory syndrome coronavirus 2	Homo sapiens	ILLUMINA	2020-10-29	United Kingdom	Europe	28	4680.77	7996	0.634752	139969129
ERR4848525	PRJEB37886	AMPLICON	SAMEA7585597	ERX4717968	COG-UK/CAMC-B0CB44	Illumina NovaSeq 6000	PAIRED	PCR	VIRAL RNA	Severe acute respiratory syndrome coronavirus 2	Homo sapiens	ILLUMINA	2020-10-30	United Kingdom	Europe	28	3855.05	3565	0.982978	115277496
ERR4848526	PRJEB37886	AMPLICON	SAMEA7585598	ERX4717969	COG-UK/CAMC-B0B082	Illumina NovaSeq 6000	PAIRED	PCR	VIRAL RNA	Severe acute respiratory syndrome coronavirus 2	Homo sapiens	ILLUMINA	2020-10-29	United Kingdom	Europe	39	4521.2	4428	0.928101	135197342
ERR4848527	PRJEB37886	AMPLICON	SAMEA7585599	ERX4717970	COG-UK/CAMC-B0CB53	Illumina NovaSeq 6000	PAIRED	PCR	VIRAL RNA	Severe acute respiratory syndrome coronavirus 2	Homo sapiens	ILLUMINA	2020-10-30	United Kingdom	Europe	28	4699.15	8006	0.625288	140518606
ERR4848528	PRJEB37886	AMPLICON	SAMEA7585600	ERX4717971	COG-UK/CAMC-B089C6	Illumina NovaSeq 6000	PAIRED	PCR	VIRAL RNA	Severe acute respiratory syndrome coronavirus 2	Homo sapiens	ILLUMINA	2020-10-30	United Kingdom	Europe	23	4538.54	6460	0.67943	135716045
ERR4848529	PRJEB37886	AMPLICON	SAMEA7585601	ERX4717972	COG-UK/CAMC-B0A8D6	Illumina NovaSeq 6000	PAIRED	PCR	VIRAL RNA	Severe acute respiratory syndrome coronavirus 2	Homo sapiens	ILLUMINA	2020-10-29	United Kingdom	Europe	76	1036.78	513	0.885563	31002957
ERR4848530	PRJEB37886	AMPLICON	SAMEA7585602	ERX4717973	COG-UK/CAMC-B08999	Illumina NovaSeq 6000	PAIRED	PCR	VIRAL RNA	Severe acute respiratory syndrome coronavirus 2	Homo sapiens	ILLUMINA	2020-10-30	United Kingdom	Europe	23	4708.37	8010	0.611778	140794459
ERR4848531	PRJEB37886	AMPLICON	SAMEA7585603	ERX4717974	COG-UK/CAMC-B08577	Illumina NovaSeq 6000	PAIRED	PCR	VIRAL RNA	Severe acute respiratory syndrome coronavirus 2	Homo sapiens	ILLUMINA	2020-10-29	United Kingdom	Europe	26	4501.06	5150	0.789887	134595122
ERR4848532	PRJEB37886	AMPLICON	SAMEA7585604	ERX4717975	COG-UK/CAMC-B08586	Illumina NovaSeq 6000	PAIRED	PCR	VIRAL RNA	Severe acute respiratory syndrome coronavirus 2	Homo sapiens	ILLUMINA	2020-10-29	United Kingdom	Europe	25	4414.56	4430	0.892385	132008446
ERR4848533	PRJEB37886	AMPLICON	SAMEA7585605	ERX4717976	COG-UK/CAMC-B08595	Illumina NovaSeq 6000	PAIRED	PCR	VIRAL RNA	Severe acute respiratory syndrome coronavirus 2	Homo sapiens	ILLUMINA	2020-10-29	United Kingdom	Europe	102	499.952	264	0.722837	14950069
ERR4848534	PRJEB37886	AMPLICON	SAMEA7585606	ERX4717977	COG-UK/CAMC-B0A8C7	Illumina NovaSeq 6000	PAIRED	PCR	VIRAL RNA	Severe acute respiratory syndrome coronavirus 2	Homo sapiens	ILLUMINA	2020-10-29	United Kingdom	Europe	22	4634.76	7660	0.646357	138593119
ERR4848535	PRJEB37886	AMPLICON	SAMEA7585607	ERX4717978	COG-UK/CAMC-B085A4	Illumina NovaSeq 6000	PAIRED	PCR	VIRAL RNA	Severe acute respiratory syndrome coronavirus 2	Homo sapiens	ILLUMINA	2020-10-29	United Kingdom	Europe	57	1508.7	869	0.945892	45114640
ERR4848536	PRJEB37886	AMPLICON	SAMEA7585608	ERX4717979	COG-UK/CAMC-B0850E	Illumina NovaSeq 6000	PAIRED	PCR	VIRAL RNA	Severe acute respiratory syndrome coronavirus 2	Homo sapiens	ILLUMINA	2020-10-31	United Kingdom	Europe	31	4662.14	8000	0.62589	139411925
ERR4848537	PRJEB37886	AMPLICON	SAMEA7585609	ERX4717980	COG-UK/CAMC-B0AA67	Illumina NovaSeq 6000	PAIRED	PCR	VIRAL RNA	Severe acute respiratory syndrome coronavirus 2	Homo sapiens	ILLUMINA	2020-10-29	United Kingdom	Europe	20	4522.84	4802	0.834298	135246470
ERR4848538	PRJEB37886	AMPLICON	SAMEA7585610	ERX4717981	COG-UK/CAMC-B0851D	Illumina NovaSeq 6000	PAIRED	PCR	VIRAL RNA	Severe acute respiratory syndrome coronavirus 2	Homo sapiens	ILLUMINA	2020-10-31	United Kingdom	Europe	28	4609.2	6600	0.686821	137828990
ERR4848539	PRJEB37886	AMPLICON	SAMEA7585611	ERX4717982	COG-UK/CAMC-B0AA76	Illumina NovaSeq 6000	PAIRED	PCR	VIRAL RNA	Severe acute respiratory syndrome coronavirus 2	Homo sapiens	ILLUMINA	2020-10-29	United Kingdom	Europe	23	4701.46	8006	0.625589	140587864
ERR4848540	PRJEB37886	AMPLICON	SAMEA7585612	ERX4717983	COG-UK/CAMC-B0B0EC	Illumina NovaSeq 6000	PAIRED	PCR	VIRAL RNA	Severe acute respiratory syndrome coronavirus 2	Homo sapiens	ILLUMINA	2020-10-29	United Kingdom	Europe	39	4687.95	8007	0.613584	140183807
ERR4848541	PRJEB37886	AMPLICON	SAMEA7585613	ERX4717984	COG-UK/CAMC-B0C90E	Illumina NovaSeq 6000	PAIRED	PCR	VIRAL RNA	Severe acute respiratory syndrome coronavirus 2	Homo sapiens	ILLUMINA	2020-10-30	United Kingdom	Europe	23	4563.25	5805	0.756245	136454968
ERR4848542	PRJEB37886	AMPLICON	SAMEA7585614	ERX4717985	COG-UK/CAMC-B0B091	Illumina NovaSeq 6000	PAIRED	PCR	VIRAL RNA	Severe acute respiratory syndrome coronavirus 2	Homo sapiens	ILLUMINA	2020-10-29	United Kingdom	Europe	38	4629.16	7430	0.650971	138425778
ERR4848543	PRJEB37886	AMPLICON	SAMEA7585615	ERX4717986	COG-UK/CAMC-B0C8D4	Illumina NovaSeq 6000	PAIRED	PCR	VIRAL RNA	Severe acute respiratory syndrome coronavirus 2	Homo sapiens	ILLUMINA	2020-10-30	United Kingdom	Europe	32	2533.35	2077	0.986256	75754772
ERR4848544	PRJEB37886	AMPLICON	SAMEA7585616	ERX4717987	COG-UK/CAMC-B0B152	Illumina NovaSeq 6000	PAIRED	PCR	VIRAL RNA	Severe acute respiratory syndrome coronavirus 2	Homo sapiens	ILLUMINA	2020-10-30	United Kingdom	Europe	30	4650.68	8002	0.62462	139069179
ERR4848545	PRJEB37886	AMPLICON	SAMEA7585617	ERX4717988	COG-UK/CAMC-B0C8E3	Illumina NovaSeq 6000	PAIRED	PCR	VIRAL RNA	Severe acute respiratory syndrome coronavirus 2	Homo sapiens	ILLUMINA	2020-10-30	United Kingdom	Europe	25	4407.87	4106	0.966224	131808462
ERR4848546	PRJEB37886	AMPLICON	SAMEA7585618	ERX4717989	COG-UK/CAMC-B0B143	Illumina NovaSeq 6000	PAIRED	PCR	VIRAL RNA	Severe acute respiratory syndrome coronavirus 2	Homo sapiens	ILLUMINA	2020-10-30	United Kingdom	Europe	29	4485.43	4888	0.81129	134127868
ERR4848547	PRJEB37886	AMPLICON	SAMEA7585619	ERX4717990	COG-UK/CAMC-B0C92C	Illumina NovaSeq 6000	PAIRED	PCR	VIRAL RNA	Severe acute respiratory syndrome coronavirus 2	Homo sapiens	ILLUMINA	2020-10-30	United Kingdom	Europe	22	4682.29	8004	0.618032	140014403
ERR4848548	PRJEB37886	AMPLICON	SAMEA7585620	ERX4717991	COG-UK/CAMC-B0B125	Illumina NovaSeq 6000	PAIRED	PCR	VIRAL RNA	Severe acute respiratory syndrome coronavirus 2	Homo sapiens	ILLUMINA	2020-10-30	United Kingdom	Europe	19	4647.17	7825	0.630706	138964378
ERR4848549	PRJEB37886	AMPLICON	SAMEA7585621	ERX4717992	COG-UK/CAMC-B0C91D	Illumina NovaSeq 6000	PAIRED	PCR	VIRAL RNA	Severe acute respiratory syndrome coronavirus 2	Homo sapiens	ILLUMINA	2020-10-30	United Kingdom	Europe	24	4506.34	4558	0.904592	134753229
ERR4848550	PRJEB37886	AMPLICON	SAMEA7585622	ERX4717993	COG-UK/CAMC-B0B0BF	Illumina NovaSeq 6000	PAIRED	PCR	VIRAL RNA	Severe acute respiratory syndrome coronavirus 2	Homo sapiens	ILLUMINA	2020-10-29	United Kingdom	Europe	38	4688.12	8003	0.635087	140188719
ERR4848551	PRJEB37886	AMPLICON	SAMEA7585623	ERX4717994	COG-UK/CAMC-B0C8F2	Illumina NovaSeq 6000	PAIRED	PCR	VIRAL RNA	Severe acute respiratory syndrome coronavirus 2	Homo sapiens	ILLUMINA	2020-10-30	United Kingdom	Europe	24	4665.17	7965	0.650671	139502563
ERR4848552	PRJEB37886	AMPLICON	SAMEA7585624	ERX4717995	COG-UK/CAMC-B0AF77	Illumina NovaSeq 6000	PAIRED	PCR	VIRAL RNA	Severe acute respiratory syndrome coronavirus 2	Homo sapiens	ILLUMINA	2020-10-29	United Kingdom	Europe	24	4515.04	4990	0.861184	135013206
ERR4848553	PRJEB37886	AMPLICON	SAMEA7585625	ERX4717996	COG-UK/CAMC-B0C93B	Illumina NovaSeq 6000	PAIRED	PCR	VIRAL RNA	Severe acute respiratory syndrome coronavirus 2	Homo sapiens	ILLUMINA	2020-10-30	United Kingdom	Europe	30	3669.72	3409	0.97746	109735510
ERR4848554	PRJEB37886	AMPLICON	SAMEA7585626	ERX4717997	COG-UK/CAMC-B0AF68	Illumina NovaSeq 6000	PAIRED	PCR	VIRAL RNA	Severe acute respiratory syndrome coronavirus 2	Homo sapiens	ILLUMINA	2020-10-29	United Kingdom	Europe	27	4636.82	7518	0.657593	138654858
ERR4848555	PRJEB37886	AMPLICON	SAMEA7585627	ERX4717998	COG-UK/CAMC-B0CBF9	Illumina NovaSeq 6000	PAIRED	PCR	VIRAL RNA	Severe acute respiratory syndrome coronavirus 2	Homo sapiens	ILLUMINA	2020-10-30	United Kingdom	Europe	24	4684.83	8003	0.612581	140090426
ERR4848556	PRJEB37886	AMPLICON	SAMEA7585628	ERX4717999	COG-UK/CAMC-B08568	Illumina NovaSeq 6000	PAIRED	PCR	VIRAL RNA	Severe acute respiratory syndrome coronavirus 2	Homo sapiens	ILLUMINA	2020-10-30	United Kingdom	Europe	28	4075.55	3831	0.969802	121871154
ERR4848557	PRJEB37886	AMPLICON	SAMEA7585629	ERX4718000	COG-UK/CAMC-B084E3	Illumina NovaSeq 6000	PAIRED	PCR	VIRAL RNA	Severe acute respiratory syndrome coronavirus 2	Homo sapiens	ILLUMINA	2020-10-30	United Kingdom	Europe	32	4675.54	8000	0.616928	139812687
ERR4848558	PRJEB37886	AMPLICON	SAMEA7585630	ERX4718001	COG-UK/CAMC-B0AAA3	Illumina NovaSeq 6000	PAIRED	PCR	VIRAL RNA	Severe acute respiratory syndrome coronavirus 2	Homo sapiens	ILLUMINA	2020-10-29	United Kingdom	Europe	23	4642.35	7242	0.664382	138820337
ERR4848559	PRJEB37886	AMPLICON	SAMEA7585631	ERX4718002	COG-UK/CAMC-B084D4	Illumina NovaSeq 6000	PAIRED	PCR	VIRAL RNA	Severe acute respiratory syndrome coronavirus 2	Homo sapiens	ILLUMINA	2020-10-30	United Kingdom	Europe	27	4681.6	8005	0.620974	139993993
ERR4848560	PRJEB37886	AMPLICON	SAMEA7585632	ERX4718003	COG-UK/CAMC-B0AAC1	Illumina NovaSeq 6000	PAIRED	PCR	VIRAL RNA	Severe acute respiratory syndrome coronavirus 2	Homo sapiens	ILLUMINA	2020-10-29	United Kingdom	Europe	24	4421.02	4545	0.866669	132201702
ERR4848561	PRJEB37886	AMPLICON	SAMEA7585633	ERX4718004	COG-UK/CAMC-B084F2	Illumina NovaSeq 6000	PAIRED	PCR	VIRAL RNA	Severe acute respiratory syndrome coronavirus 2	Homo sapiens	ILLUMINA	2020-10-30	United Kingdom	Europe	25	4707.99	8010	0.609538	140782889
ERR4848562	PRJEB37886	AMPLICON	SAMEA7585634	ERX4718005	COG-UK/CAMC-B0AAD0	Illumina NovaSeq 6000	PAIRED	PCR	VIRAL RNA	Severe acute respiratory syndrome coronavirus 2	Homo sapiens	ILLUMINA	2020-10-29	United Kingdom	Europe	26	4643.26	7496	0.669866	138847517
ERR4848563	PRJEB37886	AMPLICON	SAMEA7585635	ERX4718006	COG-UK/CAMC-B0852C	Illumina NovaSeq 6000	PAIRED	PCR	VIRAL RNA	Severe acute respiratory syndrome coronavirus 2	Homo sapiens	ILLUMINA	2020-10-30	United Kingdom	Europe	51	1495.89	899	0.939872	44731500
ERR4848564	PRJEB37886	AMPLICON	SAMEA7585636	ERX4718007	COG-UK/CAMC-B0AAEF	Illumina NovaSeq 6000	PAIRED	PCR	VIRAL RNA	Severe acute respiratory syndrome coronavirus 2	Homo sapiens	ILLUMINA	2020-10-29	United Kingdom	Europe	24	4507.71	4805	0.839782	134794182
ERR4848565	PRJEB37886	AMPLICON	SAMEA7585637	ERX4718008	COG-UK/CAMC-B08559	Illumina NovaSeq 6000	PAIRED	PCR	VIRAL RNA	Severe acute respiratory syndrome coronavirus 2	Homo sapiens	ILLUMINA	2020-10-30	United Kingdom	Europe	23	4699.54	8006	0.617731	140530440
ERR4848566	PRJEB37886	AMPLICON	SAMEA7585638	ERX4718009	COG-UK/CAMC-B0AA85	Illumina NovaSeq 6000	PAIRED	PCR	VIRAL RNA	Severe acute respiratory syndrome coronavirus 2	Homo sapiens	ILLUMINA	2020-10-29	United Kingdom	Europe	27	4652.39	7999	0.631776	139120302
ERR4848567	PRJEB37886	AMPLICON	SAMEA7585639	ERX4718010	COG-UK/CAMC-B0854A	Illumina NovaSeq 6000	PAIRED	PCR	VIRAL RNA	Severe acute respiratory syndrome coronavirus 2	Homo sapiens	ILLUMINA	2020-10-30	United Kingdom	Europe	26	4668.74	8009	0.611745	139609448
ERR4848568	PRJEB37886	AMPLICON	SAMEA7585640	ERX4718011	COG-UK/CAMC-B0AA94	Illumina NovaSeq 6000	PAIRED	PCR	VIRAL RNA	Severe acute respiratory syndrome coronavirus 2	Homo sapiens	ILLUMINA	2020-10-29	United Kingdom	Europe	77	375.144	186	0.651741	11217938
ERR4848569	PRJEB37886	AMPLICON	SAMEA7585641	ERX4718012	COG-UK/CAMC-B0853B	Illumina NovaSeq 6000	PAIRED	PCR	VIRAL RNA	Severe acute respiratory syndrome coronavirus 2	Homo sapiens	ILLUMINA	2020-10-30	United Kingdom	Europe	26	4698.61	8006	0.626325	140502412
ERR4848570	PRJEB37886	AMPLICON	SAMEA7585642	ERX4718013	COG-UK/CAMC-B0AD8C	Illumina NovaSeq 6000	PAIRED	PCR	VIRAL RNA	Severe acute respiratory syndrome coronavirus 2	Homo sapiens	ILLUMINA	2020-10-30	United Kingdom	Europe	22	4651.35	7487	0.665251	139089240
ERR4848571	PRJEB37886	AMPLICON	SAMEA7585643	ERX4718014	COG-UK/CAMC-B0AF86	Illumina NovaSeq 6000	PAIRED	PCR	VIRAL RNA	Severe acute respiratory syndrome coronavirus 2	Homo sapiens	ILLUMINA	2020-10-29	United Kingdom	Europe	19	4633.04	7124	0.683376	138541868
ERR4848572	PRJEB37886	AMPLICON	SAMEA7585644	ERX4718015	COG-UK/CAMC-B0CC32	Illumina NovaSeq 6000	PAIRED	PCR	VIRAL RNA	Severe acute respiratory syndrome coronavirus 2	Homo sapiens	ILLUMINA	2020-10-30	United Kingdom	Europe	30	4549.73	5199	0.789419	136050656
ERR4848573	PRJEB37886	AMPLICON	SAMEA7585645	ERX4718016	COG-UK/CAMC-B0AFA4	Illumina NovaSeq 6000	PAIRED	PCR	VIRAL RNA	Severe acute respiratory syndrome coronavirus 2	Homo sapiens	ILLUMINA	2020-10-29	United Kingdom	Europe	28	4562.09	6084	0.740762	136420042
ERR4848574	PRJEB37886	AMPLICON	SAMEA7585646	ERX4718017	COG-UK/CAMC-B0CBBD	Illumina NovaSeq 6000	PAIRED	PCR	VIRAL RNA	Severe acute respiratory syndrome coronavirus 2	Homo sapiens	ILLUMINA	2020-10-30	United Kingdom	Europe	22	4682.25	8003	0.614721	140013432
ERR4848575	PRJEB37886	AMPLICON	SAMEA7585647	ERX4718018	COG-UK/CAMC-B0AFB3	Illumina NovaSeq 6000	PAIRED	PCR	VIRAL RNA	Severe acute respiratory syndrome coronavirus 2	Homo sapiens	ILLUMINA	2020-10-29	United Kingdom	Europe	129	1488.22	858	0.945156	44502145
ERR4848576	PRJEB37886	AMPLICON	SAMEA7585648	ERX4718019	COG-UK/CAMC-B0CC23	Illumina NovaSeq 6000	PAIRED	PCR	VIRAL RNA	Severe acute respiratory syndrome coronavirus 2	Homo sapiens	ILLUMINA	2020-10-30	United Kingdom	Europe	28	4599.11	6778	0.681236	137527319
ERR4848577	PRJEB37886	AMPLICON	SAMEA7585649	ERX4718020	COG-UK/CAMC-B0AFFF	Illumina NovaSeq 6000	PAIRED	PCR	VIRAL RNA	Severe acute respiratory syndrome coronavirus 2	Homo sapiens	ILLUMINA	2020-10-29	United Kingdom	Europe	29	4699.3	8005	0.628031	140523138
ERR4848578	PRJEB37886	AMPLICON	SAMEA7585650	ERX4718021	COG-UK/CAMC-B0CC14	Illumina NovaSeq 6000	PAIRED	PCR	VIRAL RNA	Severe acute respiratory syndrome coronavirus 2	Homo sapiens	ILLUMINA	2020-10-30	United Kingdom	Europe	20	4702.54	8008	0.614086	140619944
ERR4848579	PRJEB37886	AMPLICON	SAMEA7585651	ERX4718022	COG-UK/CAMC-B0AFC2	Illumina NovaSeq 6000	PAIRED	PCR	VIRAL RNA	Severe acute respiratory syndrome coronavirus 2	Homo sapiens	ILLUMINA	2020-10-29	United Kingdom	Europe	18	4686.96	8004	0.617396	140154050
ERR4848580	PRJEB37886	AMPLICON	SAMEA7585652	ERX4718023	COG-UK/CAMC-B0CC05	Illumina NovaSeq 6000	PAIRED	PCR	VIRAL RNA	Severe acute respiratory syndrome coronavirus 2	Homo sapiens	ILLUMINA	2020-10-30	United Kingdom	Europe	20	4661.11	8000	0.628499	139381269
ERR4848581	PRJEB37886	AMPLICON	SAMEA7585653	ERX4718024	COG-UK/CAMC-B0CC41	Illumina NovaSeq 6000	PAIRED	PCR	VIRAL RNA	Severe acute respiratory syndrome coronavirus 2	Homo sapiens	ILLUMINA	2020-10-30	United Kingdom	Europe	23	4675.96	8002	0.624386	139825311
ERR4848582	PRJEB37886	AMPLICON	SAMEA7585654	ERX4718025	COG-UK/CAMC-B0AFE0	Illumina NovaSeq 6000	PAIRED	PCR	VIRAL RNA	Severe acute respiratory syndrome coronavirus 2	Homo sapiens	ILLUMINA	2020-10-29	United Kingdom	Europe	21	4015.15	3725	0.986322	120065000
ERR4848583	PRJEB37886	AMPLICON	SAMEA7585655	ERX4718026	COG-UK/CAMC-B0CBDB	Illumina NovaSeq 6000	PAIRED	PCR	VIRAL RNA	Severe acute respiratory syndrome coronavirus 2	Homo sapiens	ILLUMINA	2020-10-30	United Kingdom	Europe	22	4705.3	8009	0.611711	140702488
ERR4848584	PRJEB37886	AMPLICON	SAMEA7585656	ERX4718027	COG-UK/CAMC-B0AFD1	Illumina NovaSeq 6000	PAIRED	PCR	VIRAL RNA	Severe acute respiratory syndrome coronavirus 2	Homo sapiens	ILLUMINA	2020-10-29	United Kingdom	Europe	20	4614.33	7331	0.663479	137982256
ERR4848585	PRJEB37886	AMPLICON	SAMEA7585657	ERX4718028	COG-UK/CAMC-B0CBCC	Illumina NovaSeq 6000	PAIRED	PCR	VIRAL RNA	Severe acute respiratory syndrome coronavirus 2	Homo sapiens	ILLUMINA	2020-10-30	United Kingdom	Europe	28	4679.98	8001	0.625523	139945502
ERR4848586	PRJEB37886	AMPLICON	SAMEA7585658	ERX4718029	COG-UK/CAMC-B0AD22	Illumina NovaSeq 6000	PAIRED	PCR	VIRAL RNA	Severe acute respiratory syndrome coronavirus 2	Homo sapiens	ILLUMINA	2020-10-30	United Kingdom	Europe	19	4676.17	8002	0.618567	139831550
ERR4848587	PRJEB37886	AMPLICON	SAMEA7585659	ERX4718030	COG-UK/CAMC-B07AF1	Illumina NovaSeq 6000	PAIRED	PCR	VIRAL RNA	Severe acute respiratory syndrome coronavirus 2	Homo sapiens	ILLUMINA	2020-10-29	United Kingdom	Europe	21	4686.89	8009	0.604421	140152030
ERR4848588	PRJEB37886	AMPLICON	SAMEA7585660	ERX4718031	COG-UK/CAMC-B0AD31	Illumina NovaSeq 6000	PAIRED	PCR	VIRAL RNA	Severe acute respiratory syndrome coronavirus 2	Homo sapiens	ILLUMINA	2020-10-30	United Kingdom	Europe	22	4700.48	8008	0.606528	140558535
ERR4848589	PRJEB37886	AMPLICON	SAMEA7585661	ERX4718032	COG-UK/CAMC-B07AE2	Illumina NovaSeq 6000	PAIRED	PCR	VIRAL RNA	Severe acute respiratory syndrome coronavirus 2	Homo sapiens	ILLUMINA	2020-10-29	United Kingdom	Europe	20	4674.12	8001	0.620373	139770294
ERR4848590	PRJEB37886	AMPLICON	SAMEA7585662	ERX4718033	COG-UK/CAMC-B07B0D	Illumina NovaSeq 6000	PAIRED	PCR	VIRAL RNA	Severe acute respiratory syndrome coronavirus 2	Homo sapiens	ILLUMINA	2020-10-29	United Kingdom	Europe	15	4680.9	8004	0.616962	139972947
ERR4848591	PRJEB37886	AMPLICON	SAMEA7585663	ERX4718034	COG-UK/CAMC-B0AD7D	Illumina NovaSeq 6000	PAIRED	PCR	VIRAL RNA	Severe acute respiratory syndrome coronavirus 2	Homo sapiens	ILLUMINA	2020-10-30	United Kingdom	Europe	107	1466.18	816	0.934354	43843320
ERR4848592	PRJEB37886	AMPLICON	SAMEA7585664	ERX4718035	COG-UK/CAMC-B07A97	Illumina NovaSeq 6000	PAIRED	PCR	VIRAL RNA	Severe acute respiratory syndrome coronavirus 2	Homo sapiens	ILLUMINA	2020-10-29	United Kingdom	Europe	155	2098.3	1430	0.955322	62745333
ERR4848593	PRJEB37886	AMPLICON	SAMEA7585665	ERX4718036	COG-UK/CAMC-B0AD6E	Illumina NovaSeq 6000	PAIRED	PCR	VIRAL RNA	Severe acute respiratory syndrome coronavirus 2	Homo sapiens	ILLUMINA	2020-10-30	United Kingdom	Europe	27	4696.24	8005	0.61743	140431751
ERR4848594	PRJEB37886	AMPLICON	SAMEA7585666	ERX4718037	COG-UK/CAMC-B07AB5	Illumina NovaSeq 6000	PAIRED	PCR	VIRAL RNA	Severe acute respiratory syndrome coronavirus 2	Homo sapiens	ILLUMINA	2020-10-29	United Kingdom	Europe	20	4702.78	8008	0.617798	140627125
ERR4848595	PRJEB37886	AMPLICON	SAMEA7585667	ERX4718038	COG-UK/CAMC-B0AD40	Illumina NovaSeq 6000	PAIRED	PCR	VIRAL RNA	Severe acute respiratory syndrome coronavirus 2	Homo sapiens	ILLUMINA	2020-10-30	United Kingdom	Europe	19	4688.35	8002	0.62151	140195635
ERR4848596	PRJEB37886	AMPLICON	SAMEA7585668	ERX4718039	COG-UK/CAMC-B07AA6	Illumina NovaSeq 6000	PAIRED	PCR	VIRAL RNA	Severe acute respiratory syndrome coronavirus 2	Homo sapiens	ILLUMINA	2020-10-29	United Kingdom	Europe	17	4674.9	8005	0.614186	139793463
ERR4848597	PRJEB37886	AMPLICON	SAMEA7585669	ERX4718040	COG-UK/CAMC-B0AC43	Illumina NovaSeq 6000	PAIRED	PCR	VIRAL RNA	Severe acute respiratory syndrome coronavirus 2	Homo sapiens	ILLUMINA	2020-10-30	United Kingdom	Europe	21	4700.88	8009	0.610139	140570363
ERR4848598	PRJEB37886	AMPLICON	SAMEA7585670	ERX4718041	COG-UK/CAMC-B07AC4	Illumina NovaSeq 6000	PAIRED	PCR	VIRAL RNA	Severe acute respiratory syndrome coronavirus 2	Homo sapiens	ILLUMINA	2020-10-29	United Kingdom	Europe	24	4705.14	8014	0.604555	140697880
ERR4848599	PRJEB37886	AMPLICON	SAMEA7585671	ERX4718042	COG-UK/CAMC-B0AC25	Illumina NovaSeq 6000	PAIRED	PCR	VIRAL RNA	Severe acute respiratory syndrome coronavirus 2	Homo sapiens	ILLUMINA	2020-10-30	United Kingdom	Europe	24	4612.34	6990	0.685082	137922928
ERR4848600	PRJEB37886	AMPLICON	SAMEA7585672	ERX4718043	COG-UK/CAMC-B0AF59	Illumina NovaSeq 6000	PAIRED	PCR	VIRAL RNA	Severe acute respiratory syndrome coronavirus 2	Homo sapiens	ILLUMINA	2020-10-29	United Kingdom	Europe	67	1736.9	1253	0.979166	51938480
ERR4848601	PRJEB37886	AMPLICON	SAMEA7585673	ERX4718044	COG-UK/CAMC-B0CB9F	Illumina NovaSeq 6000	PAIRED	PCR	VIRAL RNA	Severe acute respiratory syndrome coronavirus 2	Homo sapiens	ILLUMINA	2020-10-30	United Kingdom	Europe	19	4531.25	4982	0.836538	135498042
ERR4848602	PRJEB37886	AMPLICON	SAMEA7585674	ERX4718045	COG-UK/CAMC-B0AF4A	Illumina NovaSeq 6000	PAIRED	PCR	VIRAL RNA	Severe acute respiratory syndrome coronavirus 2	Homo sapiens	ILLUMINA	2020-10-30	United Kingdom	Europe	32	4457.42	4395	0.891984	133290083
ERR4848603	PRJEB37886	AMPLICON	SAMEA7585675	ERX4718046	COG-UK/CAMC-B0CBEA	Illumina NovaSeq 6000	PAIRED	PCR	VIRAL RNA	Severe acute respiratory syndrome coronavirus 2	Homo sapiens	ILLUMINA	2020-10-30	United Kingdom	Europe	15	4639.03	7285	0.676655	138720923
ERR4848604	PRJEB37886	AMPLICON	SAMEA7585676	ERX4718047	COG-UK/CAMC-B0AF3B	Illumina NovaSeq 6000	PAIRED	PCR	VIRAL RNA	Severe acute respiratory syndrome coronavirus 2	Homo sapiens	ILLUMINA	2020-10-30	United Kingdom	Europe	29	4704.69	8011	0.603886	140684475
ERR4848605	PRJEB37886	AMPLICON	SAMEA7585677	ERX4718048	COG-UK/CAMC-B0CBAE	Illumina NovaSeq 6000	PAIRED	PCR	VIRAL RNA	Severe acute respiratory syndrome coronavirus 2	Homo sapiens	ILLUMINA	2020-10-30	United Kingdom	Europe	21	4644.31	7589	0.651105	138878880
ERR4848606	PRJEB37886	AMPLICON	SAMEA7585678	ERX4718049	COG-UK/CAMC-B0AF2C	Illumina NovaSeq 6000	PAIRED	PCR	VIRAL RNA	Severe acute respiratory syndrome coronavirus 2	Homo sapiens	ILLUMINA	2020-10-30	United Kingdom	Europe	30	4671.99	8000	0.622379	139706378
ERR4848607	PRJEB37886	AMPLICON	SAMEA7585679	ERX4718050	COG-UK/CAMC-B0C6AD	Illumina NovaSeq 6000	PAIRED	PCR	VIRAL RNA	Severe acute respiratory syndrome coronavirus 2	Homo sapiens	ILLUMINA	2020-10-29	United Kingdom	Europe	27	4696.58	8003	0.622245	140441734
ERR4848608	PRJEB37886	AMPLICON	SAMEA7585680	ERX4718051	COG-UK/CAMC-B0B4A4	Illumina NovaSeq 6000	PAIRED	PCR	VIRAL RNA	Severe acute respiratory syndrome coronavirus 2	Homo sapiens	ILLUMINA	2020-10-29	United Kingdom	Europe	24	4686.96	8000	0.641608	140154207
ERR4848609	PRJEB37886	AMPLICON	SAMEA7585681	ERX4718052	COG-UK/CAMC-B0C6BC	Illumina NovaSeq 6000	PAIRED	PCR	VIRAL RNA	Severe acute respiratory syndrome coronavirus 2	Homo sapiens	ILLUMINA	2020-10-29	United Kingdom	Europe	23	4682.88	8004	0.615925	140032282
ERR4848610	PRJEB37886	AMPLICON	SAMEA7585682	ERX4718053	COG-UK/CAMC-B0C616	Illumina NovaSeq 6000	PAIRED	PCR	VIRAL RNA	Severe acute respiratory syndrome coronavirus 2	Homo sapiens	ILLUMINA	2020-10-30	United Kingdom	Europe	51	807.633	480	0.905996	24150637
ERR4848611	PRJEB37886	AMPLICON	SAMEA7585683	ERX4718054	COG-UK/CAMC-B0C625	Illumina NovaSeq 6000	PAIRED	PCR	VIRAL RNA	Severe acute respiratory syndrome coronavirus 2	Homo sapiens	ILLUMINA	2020-10-30	United Kingdom	Europe	22	4670.65	8006	0.614654	139666430
ERR4848612	PRJEB37886	AMPLICON	SAMEA7585684	ERX4718055	COG-UK/CAMC-B0B4E0	Illumina NovaSeq 6000	PAIRED	PCR	VIRAL RNA	Severe acute respiratory syndrome coronavirus 2	Homo sapiens	ILLUMINA	2020-10-29	United Kingdom	Europe	25	4691.82	8005	0.609437	140299419
ERR4848613	PRJEB37886	AMPLICON	SAMEA7585685	ERX4718056	COG-UK/CAMC-B0C643	Illumina NovaSeq 6000	PAIRED	PCR	VIRAL RNA	Severe acute respiratory syndrome coronavirus 2	Homo sapiens	ILLUMINA	2020-10-30	United Kingdom	Europe	20	4461.18	4666	0.832926	133402596
ERR4848614	PRJEB37886	AMPLICON	SAMEA7585686	ERX4718057	COG-UK/CAMC-B07AD3	Illumina NovaSeq 6000	PAIRED	PCR	VIRAL RNA	Severe acute respiratory syndrome coronavirus 2	Homo sapiens	ILLUMINA	2020-10-29	United Kingdom	Europe	17	4704.91	8009	0.610808	140690875
ERR4848615	PRJEB37886	AMPLICON	SAMEA7585687	ERX4718058	COG-UK/CAMC-B0ABEC	Illumina NovaSeq 6000	PAIRED	PCR	VIRAL RNA	Severe acute respiratory syndrome coronavirus 2	Homo sapiens	ILLUMINA	2020-10-30	United Kingdom	Europe	21	4644.56	7813	0.642845	138886281
ERR4848616	PRJEB37886	AMPLICON	SAMEA7585688	ERX4718059	COG-UK/CAMC-B07B49	Illumina NovaSeq 6000	PAIRED	PCR	VIRAL RNA	Severe acute respiratory syndrome coronavirus 2	Homo sapiens	ILLUMINA	2020-10-29	United Kingdom	Europe	24	4665.01	7834	0.656055	139497876
ERR4848617	PRJEB37886	AMPLICON	SAMEA7585689	ERX4718060	COG-UK/CAMC-B0AC34	Illumina NovaSeq 6000	PAIRED	PCR	VIRAL RNA	Severe acute respiratory syndrome coronavirus 2	Homo sapiens	ILLUMINA	2020-10-30	United Kingdom	Europe	23	4446.6	4350	0.94325	132966782
ERR4848618	PRJEB37886	AMPLICON	SAMEA7585690	ERX4718061	COG-UK/CAMC-B07B3A	Illumina NovaSeq 6000	PAIRED	PCR	VIRAL RNA	Severe acute respiratory syndrome coronavirus 2	Homo sapiens	ILLUMINA	2020-10-29	United Kingdom	Europe	24	4432.45	4073	0.990971	132543693
ERR4848619	PRJEB37886	AMPLICON	SAMEA7585691	ERX4718062	COG-UK/CAMC-B0ABFB	Illumina NovaSeq 6000	PAIRED	PCR	VIRAL RNA	Severe acute respiratory syndrome coronavirus 2	Homo sapiens	ILLUMINA	2020-10-29	United Kingdom	Europe	25	4666.23	7997	0.635722	139534298
ERR4848620	PRJEB37886	AMPLICON	SAMEA7585692	ERX4718063	COG-UK/CAMC-B07B2B	Illumina NovaSeq 6000	PAIRED	PCR	VIRAL RNA	Severe acute respiratory syndrome coronavirus 2	Homo sapiens	ILLUMINA	2020-10-29	United Kingdom	Europe	20	4698.08	8006	0.616393	140486610
ERR4848621	PRJEB37886	AMPLICON	SAMEA7585693	ERX4718064	COG-UK/CAMC-B0ABDD	Illumina NovaSeq 6000	PAIRED	PCR	VIRAL RNA	Severe acute respiratory syndrome coronavirus 2	Homo sapiens	ILLUMINA	2020-10-30	United Kingdom	Europe	25	4686.43	8004	0.608267	140138303
ERR4848622	PRJEB37886	AMPLICON	SAMEA7585694	ERX4718065	COG-UK/CAMC-B07A88	Illumina NovaSeq 6000	PAIRED	PCR	VIRAL RNA	Severe acute respiratory syndrome coronavirus 2	Homo sapiens	ILLUMINA	2020-10-29	United Kingdom	Europe	18	4612.57	6722	0.699395	137929569
ERR4848623	PRJEB37886	AMPLICON	SAMEA7585695	ERX4718066	COG-UK/CAMC-B0AC07	Illumina NovaSeq 6000	PAIRED	PCR	VIRAL RNA	Severe acute respiratory syndrome coronavirus 2	Homo sapiens	ILLUMINA	2020-10-29	United Kingdom	Europe	24	4654.64	7793	0.644651	139187686
ERR4848624	PRJEB37886	AMPLICON	SAMEA7585696	ERX4718067	COG-UK/CAMC-B07B1C	Illumina NovaSeq 6000	PAIRED	PCR	VIRAL RNA	Severe acute respiratory syndrome coronavirus 2	Homo sapiens	ILLUMINA	2020-10-29	United Kingdom	Europe	22	4696	8002	0.624085	140424601
ERR4848625	PRJEB37886	AMPLICON	SAMEA7585697	ERX4718068	COG-UK/CAMC-B0AC16	Illumina NovaSeq 6000	PAIRED	PCR	VIRAL RNA	Severe acute respiratory syndrome coronavirus 2	Homo sapiens	ILLUMINA	2020-10-30	United Kingdom	Europe	21	4599.35	6803	0.682139	137534500
ERR4848626	PRJEB37886	AMPLICON	SAMEA7585698	ERX4718069	COG-UK/CAMC-B07B58	Illumina NovaSeq 6000	PAIRED	PCR	VIRAL RNA	Severe acute respiratory syndrome coronavirus 2	Homo sapiens	ILLUMINA	2020-10-29	United Kingdom	Europe	20	4705.24	8010	0.61024	140700715
ERR4848627	PRJEB37886	AMPLICON	SAMEA7585699	ERX4718070	COG-UK/CAMC-B0ADF5	Illumina NovaSeq 6000	PAIRED	PCR	VIRAL RNA	Severe acute respiratory syndrome coronavirus 2	Homo sapiens	ILLUMINA	2020-10-28	United Kingdom	Europe	27	4657.57	7970	0.646357	139275445
ERR4848628	PRJEB37886	AMPLICON	SAMEA7585700	ERX4718071	COG-UK/CAMC-B0B44A	Illumina NovaSeq 6000	PAIRED	PCR	VIRAL RNA	Severe acute respiratory syndrome coronavirus 2	Homo sapiens	ILLUMINA	2020-10-29	United Kingdom	Europe	20	4633.58	7723	0.637361	138557893
ERR4848629	PRJEB37886	AMPLICON	SAMEA7585701	ERX4718072	COG-UK/CAMC-B0C652	Illumina NovaSeq 6000	PAIRED	PCR	VIRAL RNA	Severe acute respiratory syndrome coronavirus 2	Homo sapiens	ILLUMINA	2020-10-30	United Kingdom	Europe	25	4390.9	4272	0.939805	131301055
ERR4848630	PRJEB37886	AMPLICON	SAMEA7585702	ERX4718073	COG-UK/CAMC-B0B4D1	Illumina NovaSeq 6000	PAIRED	PCR	VIRAL RNA	Severe acute respiratory syndrome coronavirus 2	Homo sapiens	ILLUMINA	2020-10-29	United Kingdom	Europe	33	4421.36	4194	0.964251	132211781
ERR4848631	PRJEB37886	AMPLICON	SAMEA7585703	ERX4718074	COG-UK/CAMC-B0C634	Illumina NovaSeq 6000	PAIRED	PCR	VIRAL RNA	Severe acute respiratory syndrome coronavirus 2	Homo sapiens	ILLUMINA	2020-10-30	United Kingdom	Europe	30	4441.1	4169	0.961542	132802286
ERR4848632	PRJEB37886	AMPLICON	SAMEA7585704	ERX4718075	COG-UK/CAMC-B0B477	Illumina NovaSeq 6000	PAIRED	PCR	VIRAL RNA	Severe acute respiratory syndrome coronavirus 2	Homo sapiens	ILLUMINA	2020-10-29	United Kingdom	Europe	27	4683.69	7999	0.636859	140056390
ERR4848633	PRJEB37886	AMPLICON	SAMEA7585705	ERX4718076	COG-UK/CAMC-B0C68F	Illumina NovaSeq 6000	PAIRED	PCR	VIRAL RNA	Severe acute respiratory syndrome coronavirus 2	Homo sapiens	ILLUMINA	2020-10-29	United Kingdom	Europe	19	4579.83	7006	0.691569	136950768
ERR4848634	PRJEB37886	AMPLICON	SAMEA7585706	ERX4718077	COG-UK/CAMC-B0B486	Illumina NovaSeq 6000	PAIRED	PCR	VIRAL RNA	Severe acute respiratory syndrome coronavirus 2	Homo sapiens	ILLUMINA	2020-10-30	United Kingdom	Europe	31	4632.92	7475	0.650336	138538083
ERR4848635	PRJEB37886	AMPLICON	SAMEA7585707	ERX4718078	COG-UK/CAMC-B0B495	Illumina NovaSeq 6000	PAIRED	PCR	VIRAL RNA	Severe acute respiratory syndrome coronavirus 2	Homo sapiens	ILLUMINA	2020-10-30	United Kingdom	Europe	46	2104.85	1437	0.963649	62941289
ERR4848636	PRJEB37886	AMPLICON	SAMEA7585708	ERX4718079	COG-UK/CAMC-B0B459	Illumina NovaSeq 6000	PAIRED	PCR	VIRAL RNA	Severe acute respiratory syndrome coronavirus 2	Homo sapiens	ILLUMINA	2020-10-29	United Kingdom	Europe	25	4498.99	5738	0.741899	134533332
ERR4848637	PRJEB37886	AMPLICON	SAMEA7585709	ERX4718080	COG-UK/CAMC-B0C889	Illumina NovaSeq 6000	PAIRED	PCR	VIRAL RNA	Severe acute respiratory syndrome coronavirus 2	Homo sapiens	ILLUMINA	2020-10-31	United Kingdom	Europe	25	4282.28	4042	0.964619	128052962
ERR4848638	PRJEB37886	AMPLICON	SAMEA7585710	ERX4718081	COG-UK/CAMC-B0C801	Illumina NovaSeq 6000	PAIRED	PCR	VIRAL RNA	Severe acute respiratory syndrome coronavirus 2	Homo sapiens	ILLUMINA	2020-10-31	United Kingdom	Europe	23	4568.92	6113	0.704077	136624369
ERR4848639	PRJEB37886	AMPLICON	SAMEA7585711	ERX4718082	COG-UK/CAMC-B07EAA	Illumina NovaSeq 6000	PAIRED	PCR	VIRAL RNA	Severe acute respiratory syndrome coronavirus 2	Homo sapiens	ILLUMINA	2020-10-29	United Kingdom	Europe	23	4689.52	8007	0.608501	140230842
ERR4848640	PRJEB37886	AMPLICON	SAMEA7585712	ERX4718083	COG-UK/CAMC-B0ADD7	Illumina NovaSeq 6000	PAIRED	PCR	VIRAL RNA	Severe acute respiratory syndrome coronavirus 2	Homo sapiens	ILLUMINA	2020-10-30	United Kingdom	Europe	24	4665.83	8000	0.632545	139522463
ERR4848641	PRJEB37886	AMPLICON	SAMEA7585713	ERX4718084	COG-UK/CAMC-B07E9B	Illumina NovaSeq 6000	PAIRED	PCR	VIRAL RNA	Severe acute respiratory syndrome coronavirus 2	Homo sapiens	ILLUMINA	2020-10-29	United Kingdom	Europe	20	4682.13	8005	0.615423	140009757
ERR4848642	PRJEB37886	AMPLICON	SAMEA7585714	ERX4718085	COG-UK/CAMC-B0AD9B	Illumina NovaSeq 6000	PAIRED	PCR	VIRAL RNA	Severe acute respiratory syndrome coronavirus 2	Homo sapiens	ILLUMINA	2020-10-28	United Kingdom	Europe	23	4628.22	7975	0.634084	138397633
ERR4848643	PRJEB37886	AMPLICON	SAMEA7585715	ERX4718086	COG-UK/CAMC-B0801C	Illumina NovaSeq 6000	PAIRED	PCR	VIRAL RNA	Severe acute respiratory syndrome coronavirus 2	Homo sapiens	ILLUMINA	2020-10-30	United Kingdom	Europe	29	4455.39	4333	0.932482	133229398
ERR4848644	PRJEB37886	AMPLICON	SAMEA7585716	ERX4718087	COG-UK/CAMC-B0ADB9	Illumina NovaSeq 6000	PAIRED	PCR	VIRAL RNA	Severe acute respiratory syndrome coronavirus 2	Homo sapiens	ILLUMINA	2020-10-30	United Kingdom	Europe	25	4440.47	4436	0.936327	132783263
ERR4848645	PRJEB37886	AMPLICON	SAMEA7585717	ERX4718088	COG-UK/CAMC-B0ADAA	Illumina NovaSeq 6000	PAIRED	PCR	VIRAL RNA	Severe acute respiratory syndrome coronavirus 2	Homo sapiens	ILLUMINA	2020-10-30	United Kingdom	Europe	104	1628.33	1057	0.918938	48692086
ERR4848646	PRJEB37886	AMPLICON	SAMEA7585718	ERX4718089	COG-UK/CAMC-B080D0	Illumina NovaSeq 6000	PAIRED	PCR	VIRAL RNA	Severe acute respiratory syndrome coronavirus 2	Homo sapiens	ILLUMINA	2020-10-30	United Kingdom	Europe	25	4664.12	7902	0.646791	139471151
ERR4848647	PRJEB37886	AMPLICON	SAMEA7585719	ERX4718090	COG-UK/CAMC-B0AB19	Illumina NovaSeq 6000	PAIRED	PCR	VIRAL RNA	Severe acute respiratory syndrome coronavirus 2	Homo sapiens	ILLUMINA	2020-10-30	United Kingdom	Europe	25	4509.22	4847	0.845233	134839332
ERR4848648	PRJEB37886	AMPLICON	SAMEA7585720	ERX4718091	COG-UK/CAMC-B08085	Illumina NovaSeq 6000	PAIRED	PCR	VIRAL RNA	Severe acute respiratory syndrome coronavirus 2	Homo sapiens	ILLUMINA	2020-10-30	United Kingdom	Europe	29	4693.07	8005	0.620272	140336834
ERR4848649	PRJEB37886	AMPLICON	SAMEA7585721	ERX4718092	COG-UK/CAMC-B0AB0A	Illumina NovaSeq 6000	PAIRED	PCR	VIRAL RNA	Severe acute respiratory syndrome coronavirus 2	Homo sapiens	ILLUMINA	2020-10-30	United Kingdom	Europe	30	3835.51	3561	0.971976	114693111
ERR4848650	PRJEB37886	AMPLICON	SAMEA7585722	ERX4718093	COG-UK/CAMC-B0B4FF	Illumina NovaSeq 6000	PAIRED	PCR	VIRAL RNA	Severe acute respiratory syndrome coronavirus 2	Homo sapiens	ILLUMINA	2020-10-29	United Kingdom	Europe	31	2892.37	2362	0.976925	86490617
ERR4848651	PRJEB37886	AMPLICON	SAMEA7585723	ERX4718094	COG-UK/CAMC-B0C86B	Illumina NovaSeq 6000	PAIRED	PCR	VIRAL RNA	Severe acute respiratory syndrome coronavirus 2	Homo sapiens	ILLUMINA	2020-10-31	United Kingdom	Europe	21	4660.71	7997	0.624085	139369161
ERR4848652	PRJEB37886	AMPLICON	SAMEA7585724	ERX4718095	COG-UK/CAMC-B0B2B9	Illumina NovaSeq 6000	PAIRED	PCR	VIRAL RNA	Severe acute respiratory syndrome coronavirus 2	Homo sapiens	ILLUMINA	2020-10-29	United Kingdom	Europe	23	4670.22	8007	0.611812	139653526
ERR4848653	PRJEB37886	AMPLICON	SAMEA7585725	ERX4718096	COG-UK/CAMC-B0C85C	Illumina NovaSeq 6000	PAIRED	PCR	VIRAL RNA	Severe acute respiratory syndrome coronavirus 2	Homo sapiens	ILLUMINA	2020-10-31	United Kingdom	Europe	23	4687.94	8003	0.625823	140183582
ERR4848654	PRJEB37886	AMPLICON	SAMEA7585726	ERX4718097	COG-UK/CAMC-B0B27D	Illumina NovaSeq 6000	PAIRED	PCR	VIRAL RNA	Severe acute respiratory syndrome coronavirus 2	Homo sapiens	ILLUMINA	2020-10-29	United Kingdom	Europe	30	4453.5	4571	0.85871	133172909
ERR4848655	PRJEB37886	AMPLICON	SAMEA7585727	ERX4718098	COG-UK/CAMC-B0C87A	Illumina NovaSeq 6000	PAIRED	PCR	VIRAL RNA	Severe acute respiratory syndrome coronavirus 2	Homo sapiens	ILLUMINA	2020-10-31	United Kingdom	Europe	20	4683.69	8003	0.609136	140056400
ERR4848656	PRJEB37886	AMPLICON	SAMEA7585728	ERX4718099	COG-UK/CAMC-B0B213	Illumina NovaSeq 6000	PAIRED	PCR	VIRAL RNA	Severe acute respiratory syndrome coronavirus 2	Homo sapiens	ILLUMINA	2020-10-29	United Kingdom	Europe	23	4692.49	8006	0.617965	140319392
ERR4848657	PRJEB37886	AMPLICON	SAMEA7585729	ERX4718100	COG-UK/CAMC-B0C810	Illumina NovaSeq 6000	PAIRED	PCR	VIRAL RNA	Severe acute respiratory syndrome coronavirus 2	Homo sapiens	ILLUMINA	2020-10-29	United Kingdom	Europe	40	4556.95	5483	0.750828	136266413
ERR4848658	PRJEB37886	AMPLICON	SAMEA7585730	ERX4718101	COG-UK/CAMC-B0B222	Illumina NovaSeq 6000	PAIRED	PCR	VIRAL RNA	Severe acute respiratory syndrome coronavirus 2	Homo sapiens	ILLUMINA	2020-10-29	United Kingdom	Europe	35	4533.11	4625	0.883824	135553652
ERR4848659	PRJEB37886	AMPLICON	SAMEA7585731	ERX4718102	COG-UK/CAMC-B0C84D	Illumina NovaSeq 6000	PAIRED	PCR	VIRAL RNA	Severe acute respiratory syndrome coronavirus 2	Homo sapiens	ILLUMINA	2020-10-30	United Kingdom	Europe	23	4636.34	8001	0.610574	138640507
ERR4848660	PRJEB37886	AMPLICON	SAMEA7585732	ERX4718103	COG-UK/CAMC-B0C82F	Illumina NovaSeq 6000	PAIRED	PCR	VIRAL RNA	Severe acute respiratory syndrome coronavirus 2	Homo sapiens	ILLUMINA	2020-10-30	United Kingdom	Europe	24	4671.55	7955	0.640103	139693342
ERR4848661	PRJEB37886	AMPLICON	SAMEA7585733	ERX4718104	COG-UK/CAMC-B0C898	Illumina NovaSeq 6000	PAIRED	PCR	VIRAL RNA	Severe acute respiratory syndrome coronavirus 2	Homo sapiens	ILLUMINA	2020-10-31	United Kingdom	Europe	27	4684.41	7996	0.646557	140078020
ERR4848662	PRJEB37886	AMPLICON	SAMEA7585734	ERX4718105	COG-UK/CAMC-B0B29B	Illumina NovaSeq 6000	PAIRED	PCR	VIRAL RNA	Severe acute respiratory syndrome coronavirus 2	Homo sapiens	ILLUMINA	2020-10-29	United Kingdom	Europe	93	1669.21	971	0.946427	49914318
ERR4848663	PRJEB37886	AMPLICON	SAMEA7585735	ERX4718106	COG-UK/CAMC-B0C8B6	Illumina NovaSeq 6000	PAIRED	PCR	VIRAL RNA	Severe acute respiratory syndrome coronavirus 2	Homo sapiens	ILLUMINA	2020-10-31	United Kingdom	Europe	61	1002.6	428	0.822025	29980622
ERR4848664	PRJEB37886	AMPLICON	SAMEA7585736	ERX4718107	COG-UK/CAMC-B0AAFE	Illumina NovaSeq 6000	PAIRED	PCR	VIRAL RNA	Severe acute respiratory syndrome coronavirus 2	Homo sapiens	ILLUMINA	2020-10-30	United Kingdom	Europe	19	4542.2	5609	0.767716	135825373
ERR4848665	PRJEB37886	AMPLICON	SAMEA7585737	ERX4718108	COG-UK/CAMC-B080C1	Illumina NovaSeq 6000	PAIRED	PCR	VIRAL RNA	Severe acute respiratory syndrome coronavirus 2	Homo sapiens	ILLUMINA	2020-10-30	United Kingdom	Europe	24	4554.99	5717	0.73608	136207795
ERR4848666	PRJEB37886	AMPLICON	SAMEA7585738	ERX4718109	COG-UK/CAMC-B0AE01	Illumina NovaSeq 6000	PAIRED	PCR	VIRAL RNA	Severe acute respiratory syndrome coronavirus 2	Homo sapiens	ILLUMINA	2020-10-30	United Kingdom	Europe	39	4403.89	4403	0.903822	131689459
ERR4848667	PRJEB37886	AMPLICON	SAMEA7585739	ERX4718110	COG-UK/CAMC-B0B028	Illumina NovaSeq 6000	PAIRED	PCR	VIRAL RNA	Severe acute respiratory syndrome coronavirus 2	Homo sapiens	ILLUMINA	2020-10-29	United Kingdom	Europe	20	4698.45	8006	0.607531	140497697
ERR4848668	PRJEB37886	AMPLICON	SAMEA7585740	ERX4718111	COG-UK/CAMC-B08067	Illumina NovaSeq 6000	PAIRED	PCR	VIRAL RNA	Severe acute respiratory syndrome coronavirus 2	Homo sapiens	ILLUMINA	2020-10-29	United Kingdom	Europe	19	4702.75	8011	0.603384	140626306
ERR4848669	PRJEB37886	AMPLICON	SAMEA7585741	ERX4718112	COG-UK/CAMC-B0B037	Illumina NovaSeq 6000	PAIRED	PCR	VIRAL RNA	Severe acute respiratory syndrome coronavirus 2	Homo sapiens	ILLUMINA	2020-10-29	United Kingdom	Europe	25	4521.65	4918	0.810621	135210860
ERR4848670	PRJEB37886	AMPLICON	SAMEA7585742	ERX4718113	COG-UK/CAMC-B08058	Illumina NovaSeq 6000	PAIRED	PCR	VIRAL RNA	Severe acute respiratory syndrome coronavirus 2	Homo sapiens	ILLUMINA	2020-10-29	United Kingdom	Europe	41	2549.19	1913	0.978898	76228288
ERR4848671	PRJEB37886	AMPLICON	SAMEA7585743	ERX4718114	COG-UK/CAMC-B08076	Illumina NovaSeq 6000	PAIRED	PCR	VIRAL RNA	Severe acute respiratory syndrome coronavirus 2	Homo sapiens	ILLUMINA	2020-10-29	United Kingdom	Europe	21	4705.59	8009	0.611377	140711361
ERR4848672	PRJEB37886	AMPLICON	SAMEA7585744	ERX4718115	COG-UK/CAMC-B0B046	Illumina NovaSeq 6000	PAIRED	PCR	VIRAL RNA	Severe acute respiratory syndrome coronavirus 2	Homo sapiens	ILLUMINA	2020-10-29	United Kingdom	Europe	26	4647.2	7433	0.665385	138965310
ERR4848673	PRJEB37886	AMPLICON	SAMEA7585745	ERX4718116	COG-UK/CAMC-B08049	Illumina NovaSeq 6000	PAIRED	PCR	VIRAL RNA	Severe acute respiratory syndrome coronavirus 2	Homo sapiens	ILLUMINA	2020-10-29	United Kingdom	Europe	21	4648.33	7720	0.652276	138998939
ERR4848674	PRJEB37886	AMPLICON	SAMEA7585746	ERX4718117	COG-UK/CAMC-B0B019	Illumina NovaSeq 6000	PAIRED	PCR	VIRAL RNA	Severe acute respiratory syndrome coronavirus 2	Homo sapiens	ILLUMINA	2020-10-29	United Kingdom	Europe	20	4705.03	8008	0.61345	140694500
ERR4848675	PRJEB37886	AMPLICON	SAMEA7585747	ERX4718118	COG-UK/CAMC-B08094	Illumina NovaSeq 6000	PAIRED	PCR	VIRAL RNA	Severe acute respiratory syndrome coronavirus 2	Homo sapiens	ILLUMINA	2020-10-29	United Kingdom	Europe	21	4701.43	8010	0.615256	140586730
ERR4848676	PRJEB37886	AMPLICON	SAMEA7585748	ERX4718119	COG-UK/CAMC-B0B25F	Illumina NovaSeq 6000	PAIRED	PCR	VIRAL RNA	Severe acute respiratory syndrome coronavirus 2	Homo sapiens	ILLUMINA	2020-10-29	United Kingdom	Europe	26	4630	7138	0.665184	138450809
ERR4848677	PRJEB37886	AMPLICON	SAMEA7585749	ERX4718120	COG-UK/CAMC-B0C8A7	Illumina NovaSeq 6000	PAIRED	PCR	VIRAL RNA	Severe acute respiratory syndrome coronavirus 2	Homo sapiens	ILLUMINA	2020-10-31	United Kingdom	Europe	28	4410.53	4235	0.969368	131888209
ERR4848678	PRJEB37886	AMPLICON	SAMEA7585750	ERX4718121	COG-UK/CAMC-B0B28C	Illumina NovaSeq 6000	PAIRED	PCR	VIRAL RNA	Severe acute respiratory syndrome coronavirus 2	Homo sapiens	ILLUMINA	2020-10-29	United Kingdom	Europe	13	4678.68	7999	0.621944	139906426
ERR4848679	PRJEB37886	AMPLICON	SAMEA7585751	ERX4718122	COG-UK/CAMC-B0C83E	Illumina NovaSeq 6000	PAIRED	PCR	VIRAL RNA	Severe acute respiratory syndrome coronavirus 2	Homo sapiens	ILLUMINA	2020-10-31	United Kingdom	Europe	26	4649.35	7944	0.637093	139029391
ERR4848680	PRJEB37886	AMPLICON	SAMEA7585752	ERX4718123	COG-UK/CAMC-B0B26E	Illumina NovaSeq 6000	PAIRED	PCR	VIRAL RNA	Severe acute respiratory syndrome coronavirus 2	Homo sapiens	ILLUMINA	2020-10-29	United Kingdom	Europe	23	4691.74	8003	0.634451	140297194
ERR4848681	PRJEB37886	AMPLICON	SAMEA7585753	ERX4718124	COG-UK/CAMC-B0B2AA	Illumina NovaSeq 6000	PAIRED	PCR	VIRAL RNA	Severe acute respiratory syndrome coronavirus 2	Homo sapiens	ILLUMINA	2020-10-30	United Kingdom	Europe	44	2810.16	2229	0.968465	84032153
ERR4848682	PRJEB37886	AMPLICON	SAMEA7585754	ERX4718125	COG-UK/CAMC-B0C8C5	Illumina NovaSeq 6000	PAIRED	PCR	VIRAL RNA	Severe acute respiratory syndrome coronavirus 2	Homo sapiens	ILLUMINA	2020-10-30	United Kingdom	Europe	21	4671.27	8000	0.624452	139685070
ERR4848683	PRJEB37886	AMPLICON	SAMEA7585755	ERX4718126	COG-UK/CAMC-B0B231	Illumina NovaSeq 6000	PAIRED	PCR	VIRAL RNA	Severe acute respiratory syndrome coronavirus 2	Homo sapiens	ILLUMINA	2020-10-29	United Kingdom	Europe	70	1826.42	1040	0.93927	54615412
ERR4848684	PRJEB37886	AMPLICON	SAMEA7585756	ERX4718127	COG-UK/CAMC-B0CE1E	Illumina NovaSeq 6000	PAIRED	PCR	VIRAL RNA	Severe acute respiratory syndrome coronavirus 2	Homo sapiens	ILLUMINA	2020-10-30	United Kingdom	Europe	21	4695.9	8008	0.609939	140421372
ERR4848685	PRJEB37886	AMPLICON	SAMEA7585757	ERX4718128	COG-UK/CAMC-B0B240	Illumina NovaSeq 6000	PAIRED	PCR	VIRAL RNA	Severe acute respiratory syndrome coronavirus 2	Homo sapiens	ILLUMINA	2020-10-29	United Kingdom	Europe	28	2902.17	2449	0.995853	86783509
ERR4848686	PRJEB37886	AMPLICON	SAMEA7585758	ERX4718129	COG-UK/CAMC-B0CDC6	Illumina NovaSeq 6000	PAIRED	PCR	VIRAL RNA	Severe acute respiratory syndrome coronavirus 2	Homo sapiens	ILLUMINA	2020-10-30	United Kingdom	Europe	67	785.208	404	0.761629	23480080
ERR4848687	PRJEB37886	AMPLICON	SAMEA7585759	ERX4718130	COG-UK/CAMC-B0B3D4	Illumina NovaSeq 6000	PAIRED	PCR	VIRAL RNA	Severe acute respiratory syndrome coronavirus 2	Homo sapiens	ILLUMINA	2020-10-30	United Kingdom	Europe	24	4608.18	6700	0.676119	137798407
ERR4848688	PRJEB37886	AMPLICON	SAMEA7585760	ERX4718131	COG-UK/CAMC-B0CCC9	Illumina NovaSeq 6000	PAIRED	PCR	VIRAL RNA	Severe acute respiratory syndrome coronavirus 2	Homo sapiens	ILLUMINA	2020-10-30	United Kingdom	Europe	22	4593.43	6311	0.722904	137357466
ERR4848689	PRJEB37886	AMPLICON	SAMEA7585761	ERX4718132	COG-UK/CAMC-B0B3A7	Illumina NovaSeq 6000	PAIRED	PCR	VIRAL RNA	Severe acute respiratory syndrome coronavirus 2	Homo sapiens	ILLUMINA	2020-10-30	United Kingdom	Europe	38	4642.04	7858	0.638297	138811030
ERR4848690	PRJEB37886	AMPLICON	SAMEA7585762	ERX4718133	COG-UK/CAMC-B0CC6F	Illumina NovaSeq 6000	PAIRED	PCR	VIRAL RNA	Severe acute respiratory syndrome coronavirus 2	Homo sapiens	ILLUMINA	2020-10-29	United Kingdom	Europe	32	4501.6	4967	0.846905	134611381
ERR4848691	PRJEB37886	AMPLICON	SAMEA7585763	ERX4718134	COG-UK/CAMC-B080A3	Illumina NovaSeq 6000	PAIRED	PCR	VIRAL RNA	Severe acute respiratory syndrome coronavirus 2	Homo sapiens	ILLUMINA	2020-10-29	United Kingdom	Europe	28	4667.84	8001	0.630171	139582300
ERR4848692	PRJEB37886	AMPLICON	SAMEA7585764	ERX4718135	COG-UK/CAMC-B0B073	Illumina NovaSeq 6000	PAIRED	PCR	VIRAL RNA	Severe acute respiratory syndrome coronavirus 2	Homo sapiens	ILLUMINA	2020-10-30	United Kingdom	Europe	23	4622.52	7758	0.628031	138227088
ERR4848693	PRJEB37886	AMPLICON	SAMEA7585765	ERX4718136	COG-UK/CAMC-B07E31	Illumina NovaSeq 6000	PAIRED	PCR	VIRAL RNA	Severe acute respiratory syndrome coronavirus 2	Homo sapiens	ILLUMINA	2020-10-29	United Kingdom	Europe	27	4543.34	5681	0.770725	135859520
ERR4848694	PRJEB37886	AMPLICON	SAMEA7585766	ERX4718137	COG-UK/CAMC-B0B055	Illumina NovaSeq 6000	PAIRED	PCR	VIRAL RNA	Severe acute respiratory syndrome coronavirus 2	Homo sapiens	ILLUMINA	2020-10-30	United Kingdom	Europe	22	4157.56	3894	0.982978	124323431
ERR4848695	PRJEB37886	AMPLICON	SAMEA7585767	ERX4718138	COG-UK/CAMC-B0B064	Illumina NovaSeq 6000	PAIRED	PCR	VIRAL RNA	Severe acute respiratory syndrome coronavirus 2	Homo sapiens	ILLUMINA	2020-10-30	United Kingdom	Europe	26	4514.53	4856	0.835802	134997903
ERR4848696	PRJEB37886	AMPLICON	SAMEA7585768	ERX4718139	COG-UK/CAMC-B07DF8	Illumina NovaSeq 6000	PAIRED	PCR	VIRAL RNA	Severe acute respiratory syndrome coronavirus 2	Homo sapiens	ILLUMINA	2020-10-29	United Kingdom	Europe	21	4639.87	7925	0.633849	138745899
ERR4848697	PRJEB37886	AMPLICON	SAMEA7585769	ERX4718140	COG-UK/CAMC-B0AED4	Illumina NovaSeq 6000	PAIRED	PCR	VIRAL RNA	Severe acute respiratory syndrome coronavirus 2	Homo sapiens	ILLUMINA	2020-10-29	United Kingdom	Europe	42	4319.8	4121	0.958934	129174833
ERR4848698	PRJEB37886	AMPLICON	SAMEA7585770	ERX4718141	COG-UK/CAMC-B07E6E	Illumina NovaSeq 6000	PAIRED	PCR	VIRAL RNA	Severe acute respiratory syndrome coronavirus 2	Homo sapiens	ILLUMINA	2020-10-29	United Kingdom	Europe	24	4697.23	8008	0.611143	140461325
ERR4848699	PRJEB37886	AMPLICON	SAMEA7585771	ERX4718142	COG-UK/CAMC-B0AEE3	Illumina NovaSeq 6000	PAIRED	PCR	VIRAL RNA	Severe acute respiratory syndrome coronavirus 2	Homo sapiens	ILLUMINA	2020-10-29	United Kingdom	Europe	36	4644.25	7431	0.661873	138876956
ERR4848700	PRJEB37886	AMPLICON	SAMEA7585772	ERX4718143	COG-UK/CAMC-B07E5F	Illumina NovaSeq 6000	PAIRED	PCR	VIRAL RNA	Severe acute respiratory syndrome coronavirus 2	Homo sapiens	ILLUMINA	2020-10-29	United Kingdom	Europe	26	4685.81	8001	0.627997	140119676
ERR4848701	PRJEB37886	AMPLICON	SAMEA7585773	ERX4718144	COG-UK/CAMC-B0AEB6	Illumina NovaSeq 6000	PAIRED	PCR	VIRAL RNA	Severe acute respiratory syndrome coronavirus 2	Homo sapiens	ILLUMINA	2020-10-29	United Kingdom	Europe	28	4698.03	8008	0.612748	140485195
ERR4848702	PRJEB37886	AMPLICON	SAMEA7585774	ERX4718145	COG-UK/CAMC-B0AEC5	Illumina NovaSeq 6000	PAIRED	PCR	VIRAL RNA	Severe acute respiratory syndrome coronavirus 2	Homo sapiens	ILLUMINA	2020-10-29	United Kingdom	Europe	26	4669.32	7877	0.650169	139626533
ERR4848703	PRJEB37886	AMPLICON	SAMEA7585775	ERX4718146	COG-UK/CAMC-B07E40	Illumina NovaSeq 6000	PAIRED	PCR	VIRAL RNA	Severe acute respiratory syndrome coronavirus 2	Homo sapiens	ILLUMINA	2020-10-29	United Kingdom	Europe	22	4435.25	4267	0.93412	132627222
ERR4848704	PRJEB37886	AMPLICON	SAMEA7585776	ERX4718147	COG-UK/CAMC-B0AEF2	Illumina NovaSeq 6000	PAIRED	PCR	VIRAL RNA	Severe acute respiratory syndrome coronavirus 2	Homo sapiens	ILLUMINA	2020-10-29	United Kingdom	Europe	30	4507.08	5306	0.763803	134775099
ERR4848705	PRJEB37886	AMPLICON	SAMEA7585777	ERX4718148	COG-UK/CAMC-B0CE0F	Illumina NovaSeq 6000	PAIRED	PCR	VIRAL RNA	Severe acute respiratory syndrome coronavirus 2	Homo sapiens	ILLUMINA	2020-10-30	United Kingdom	Europe	104	214.338	97	0.496171	6409359
ERR4848706	PRJEB37886	AMPLICON	SAMEA7585778	ERX4718149	COG-UK/CAMC-B0B3C5	Illumina NovaSeq 6000	PAIRED	PCR	VIRAL RNA	Severe acute respiratory syndrome coronavirus 2	Homo sapiens	ILLUMINA	2020-10-30	United Kingdom	Europe	28	4545.88	5086	0.798883	135935520
ERR4848707	PRJEB37886	AMPLICON	SAMEA7585779	ERX4718150	COG-UK/CAMC-B0CDA8	Illumina NovaSeq 6000	PAIRED	PCR	VIRAL RNA	Severe acute respiratory syndrome coronavirus 2	Homo sapiens	ILLUMINA	2020-10-30	United Kingdom	Europe	30	4627.92	7801	0.65251	138388742
ERR4848708	PRJEB37886	AMPLICON	SAMEA7585780	ERX4718151	COG-UK/CAMC-B0B40E	Illumina NovaSeq 6000	PAIRED	PCR	VIRAL RNA	Severe acute respiratory syndrome coronavirus 2	Homo sapiens	ILLUMINA	2020-10-30	United Kingdom	Europe	24	4659.24	7992	0.630405	139325268
ERR4848709	PRJEB37886	AMPLICON	SAMEA7585781	ERX4718152	COG-UK/CAMC-B0CCD8	Illumina NovaSeq 6000	PAIRED	PCR	VIRAL RNA	Severe acute respiratory syndrome coronavirus 2	Homo sapiens	ILLUMINA	2020-10-30	United Kingdom	Europe	102	674.256	282	0.772297	20162278
ERR4848710	PRJEB37886	AMPLICON	SAMEA7585782	ERX4718153	COG-UK/CAMC-B0B3B6	Illumina NovaSeq 6000	PAIRED	PCR	VIRAL RNA	Severe acute respiratory syndrome coronavirus 2	Homo sapiens	ILLUMINA	2020-10-30	United Kingdom	Europe	18	4647.07	7797	0.643313	138961193
ERR4848711	PRJEB37886	AMPLICON	SAMEA7585783	ERX4718154	COG-UK/CAMC-B0B3F2	Illumina NovaSeq 6000	PAIRED	PCR	VIRAL RNA	Severe acute respiratory syndrome coronavirus 2	Homo sapiens	ILLUMINA	2020-10-30	United Kingdom	Europe	26	4699.31	8007	0.618333	140523549
ERR4848712	PRJEB37886	AMPLICON	SAMEA7585784	ERX4718155	COG-UK/CAMC-B0B35C	Illumina NovaSeq 6000	PAIRED	PCR	VIRAL RNA	Severe acute respiratory syndrome coronavirus 2	Homo sapiens	ILLUMINA	2020-10-30	United Kingdom	Europe	66	1321.41	742	0.915627	39514020
ERR4848713	PRJEB37886	AMPLICON	SAMEA7585785	ERX4718156	COG-UK/CAMC-B0CC9C	Illumina NovaSeq 6000	PAIRED	PCR	VIRAL RNA	Severe acute respiratory syndrome coronavirus 2	Homo sapiens	ILLUMINA	2020-10-30	United Kingdom	Europe	29	4425.3	4387	0.884192	132329872
ERR4848714	PRJEB37886	AMPLICON	SAMEA7585786	ERX4718157	COG-UK/CAMC-B0B37A	Illumina NovaSeq 6000	PAIRED	PCR	VIRAL RNA	Severe acute respiratory syndrome coronavirus 2	Homo sapiens	ILLUMINA	2020-10-30	United Kingdom	Europe	56	2213.47	1570	0.964519	66189377
ERR4848715	PRJEB37886	AMPLICON	SAMEA7585787	ERX4718158	COG-UK/CAMC-B07DAD	Illumina NovaSeq 6000	PAIRED	PCR	VIRAL RNA	Severe acute respiratory syndrome coronavirus 2	Homo sapiens	ILLUMINA	2020-10-29	United Kingdom	Europe	20	4705.42	8007	0.618567	140706285
ERR4848716	PRJEB37886	AMPLICON	SAMEA7585788	ERX4718159	COG-UK/CAMC-B0AF1D	Illumina NovaSeq 6000	PAIRED	PCR	VIRAL RNA	Severe acute respiratory syndrome coronavirus 2	Homo sapiens	ILLUMINA	2020-10-30	United Kingdom	Europe	20	4560.62	5986	0.74832	136376311
ERR4848717	PRJEB37886	AMPLICON	SAMEA7585789	ERX4718160	COG-UK/CAMC-B07E8C	Illumina NovaSeq 6000	PAIRED	PCR	VIRAL RNA	Severe acute respiratory syndrome coronavirus 2	Homo sapiens	ILLUMINA	2020-10-29	United Kingdom	Europe	37	3465.6	3224	0.968498	103631857
ERR4848718	PRJEB37886	AMPLICON	SAMEA7585790	ERX4718161	COG-UK/CAMC-B0AE7A	Illumina NovaSeq 6000	PAIRED	PCR	VIRAL RNA	Severe acute respiratory syndrome coronavirus 2	Homo sapiens	ILLUMINA	2020-10-30	United Kingdom	Europe	23	4698.63	8009	0.603585	140503057
ERR4848719	PRJEB37886	AMPLICON	SAMEA7585791	ERX4718162	COG-UK/CAMC-B07DBC	Illumina NovaSeq 6000	PAIRED	PCR	VIRAL RNA	Severe acute respiratory syndrome coronavirus 2	Homo sapiens	ILLUMINA	2020-10-29	United Kingdom	Europe	19	4702.88	8009	0.60917	140630270
ERR4848720	PRJEB37886	AMPLICON	SAMEA7585792	ERX4718163	COG-UK/CAMC-B0AF0E	Illumina NovaSeq 6000	PAIRED	PCR	VIRAL RNA	Severe acute respiratory syndrome coronavirus 2	Homo sapiens	ILLUMINA	2020-10-30	United Kingdom	Europe	22	4683.02	7997	0.640538	140036393
ERR4848721	PRJEB37886	AMPLICON	SAMEA7585793	ERX4718164	COG-UK/CAMC-B07E22	Illumina NovaSeq 6000	PAIRED	PCR	VIRAL RNA	Severe acute respiratory syndrome coronavirus 2	Homo sapiens	ILLUMINA	2020-10-29	United Kingdom	Europe	22	4476.86	5026	0.770759	133871586
ERR4848722	PRJEB37886	AMPLICON	SAMEA7585794	ERX4718165	COG-UK/CAMC-B0AE98	Illumina NovaSeq 6000	PAIRED	PCR	VIRAL RNA	Severe acute respiratory syndrome coronavirus 2	Homo sapiens	ILLUMINA	2020-10-29	United Kingdom	Europe	18	4535.07	5713	0.739357	135612116
ERR4848723	PRJEB37886	AMPLICON	SAMEA7585795	ERX4718166	COG-UK/CAMC-B07E04	Illumina NovaSeq 6000	PAIRED	PCR	VIRAL RNA	Severe acute respiratory syndrome coronavirus 2	Homo sapiens	ILLUMINA	2020-10-29	United Kingdom	Europe	23	4704.88	8010	0.608367	140689966
ERR4848724	PRJEB37886	AMPLICON	SAMEA7585796	ERX4718167	COG-UK/CAMC-B0AE5C	Illumina NovaSeq 6000	PAIRED	PCR	VIRAL RNA	Severe acute respiratory syndrome coronavirus 2	Homo sapiens	ILLUMINA	2020-10-30	United Kingdom	Europe	28	4673.37	7918	0.65057	139747867
ERR4848725	PRJEB37886	AMPLICON	SAMEA7585797	ERX4718168	COG-UK/CAMC-B07E13	Illumina NovaSeq 6000	PAIRED	PCR	VIRAL RNA	Severe acute respiratory syndrome coronavirus 2	Homo sapiens	ILLUMINA	2020-10-29	United Kingdom	Europe	65	378.132	141	0.593653	11307282
ERR4848726	PRJEB37886	AMPLICON	SAMEA7585798	ERX4718169	COG-UK/CAMC-B0AE6B	Illumina NovaSeq 6000	PAIRED	PCR	VIRAL RNA	Severe acute respiratory syndrome coronavirus 2	Homo sapiens	ILLUMINA	2020-10-30	United Kingdom	Europe	77	1536.42	986	0.91332	45943515
ERR4848727	PRJEB37886	AMPLICON	SAMEA7585799	ERX4718170	COG-UK/CAMC-B07DCB	Illumina NovaSeq 6000	PAIRED	PCR	VIRAL RNA	Severe acute respiratory syndrome coronavirus 2	Homo sapiens	ILLUMINA	2020-10-29	United Kingdom	Europe	25	4702.33	8011	0.611845	140613668
ERR4848728	PRJEB37886	AMPLICON	SAMEA7585800	ERX4718171	COG-UK/CAMC-B0AE89	Illumina NovaSeq 6000	PAIRED	PCR	VIRAL RNA	Severe acute respiratory syndrome coronavirus 2	Homo sapiens	ILLUMINA	2020-10-29	United Kingdom	Europe	22	4369.38	4177	0.943417	130657595
ERR4848729	PRJEB37886	AMPLICON	SAMEA7585801	ERX4718172	COG-UK/CAMC-B07D9E	Illumina NovaSeq 6000	PAIRED	PCR	VIRAL RNA	Severe acute respiratory syndrome coronavirus 2	Homo sapiens	ILLUMINA	2020-10-29	United Kingdom	Europe	15	4706.64	8010	0.614721	140742697
ERR4848730	PRJEB37886	AMPLICON	SAMEA7585802	ERX4718173	COG-UK/CAMC-B0AEA7	Illumina NovaSeq 6000	PAIRED	PCR	VIRAL RNA	Severe acute respiratory syndrome coronavirus 2	Homo sapiens	ILLUMINA	2020-10-29	United Kingdom	Europe	34	4570.76	5918	0.72267	136679299
ERR4848731	PRJEB37886	AMPLICON	SAMEA7585803	ERX4718174	COG-UK/CAMC-B0B33E	Illumina NovaSeq 6000	PAIRED	PCR	VIRAL RNA	Severe acute respiratory syndrome coronavirus 2	Homo sapiens	ILLUMINA	2020-10-30	United Kingdom	Europe	29	4652.11	8001	0.630973	139111988
ERR4848732	PRJEB37886	AMPLICON	SAMEA7585804	ERX4718175	COG-UK/CAMC-B0B389	Illumina NovaSeq 6000	PAIRED	PCR	VIRAL RNA	Severe acute respiratory syndrome coronavirus 2	Homo sapiens	ILLUMINA	2020-10-30	United Kingdom	Europe	27	3387.55	3039	0.973113	101297886
ERR4848733	PRJEB37886	AMPLICON	SAMEA7585805	ERX4718176	COG-UK/CAMC-B0B36B	Illumina NovaSeq 6000	PAIRED	PCR	VIRAL RNA	Severe acute respiratory syndrome coronavirus 2	Homo sapiens	ILLUMINA	2020-10-30	United Kingdom	Europe	22	4498.66	4801	0.857506	134523418
ERR4848734	PRJEB37886	AMPLICON	SAMEA7585806	ERX4718177	COG-UK/CAMC-B0CD20	Illumina NovaSeq 6000	PAIRED	PCR	VIRAL RNA	Severe acute respiratory syndrome coronavirus 2	Homo sapiens	ILLUMINA	2020-10-30	United Kingdom	Europe	33	3263.64	2907	0.981674	97592491
ERR4848735	PRJEB37886	AMPLICON	SAMEA7585807	ERX4718178	COG-UK/CAMC-B0B398	Illumina NovaSeq 6000	PAIRED	PCR	VIRAL RNA	Severe acute respiratory syndrome coronavirus 2	Homo sapiens	ILLUMINA	2020-10-30	United Kingdom	Europe	26	4694.57	7982	0.656121	140381711
ERR4848736	PRJEB37886	AMPLICON	SAMEA7585808	ERX4718179	COG-UK/CAMC-B0B34D	Illumina NovaSeq 6000	PAIRED	PCR	VIRAL RNA	Severe acute respiratory syndrome coronavirus 2	Homo sapiens	ILLUMINA	2020-10-30	United Kingdom	Europe	25	4561.1	6117	0.706484	136390593
ERR4848737	PRJEB37886	AMPLICON	SAMEA7585809	ERX4718180	COG-UK/CAMC-B0B42C	Illumina NovaSeq 6000	PAIRED	PCR	VIRAL RNA	Severe acute respiratory syndrome coronavirus 2	Homo sapiens	ILLUMINA	2020-10-28	United Kingdom	Europe	58	2220.52	1455	0.976758	66400200
ERR4848738	PRJEB37886	AMPLICON	SAMEA7585810	ERX4718181	COG-UK/CAMC-B0B41D	Illumina NovaSeq 6000	PAIRED	PCR	VIRAL RNA	Severe acute respiratory syndrome coronavirus 2	Homo sapiens	ILLUMINA	2020-10-30	United Kingdom	Europe	29	4345.49	4235	0.938234	129943118
ERR4848739	PRJEB37886	AMPLICON	SAMEA7585811	ERX4718182	COG-UK/CAMC-B0B7C9	Illumina NovaSeq 6000	PAIRED	PCR	VIRAL RNA	Severe acute respiratory syndrome coronavirus 2	Homo sapiens	ILLUMINA	2020-10-30	United Kingdom	Europe	22	4511.29	5158	0.796208	134901126
ERR4848740	PRJEB37886	AMPLICON	SAMEA7585812	ERX4718183	COG-UK/CAMC-B0CD4E	Illumina NovaSeq 6000	PAIRED	PCR	VIRAL RNA	Severe acute respiratory syndrome coronavirus 2	Homo sapiens	ILLUMINA	2020-10-30	United Kingdom	Europe	57	3090.84	2653	0.984015	92425333
ERR4848741	PRJEB37886	AMPLICON	SAMEA7585813	ERX4718184	COG-UK/CAMC-B07DDA	Illumina NovaSeq 6000	PAIRED	PCR	VIRAL RNA	Severe acute respiratory syndrome coronavirus 2	Homo sapiens	ILLUMINA	2020-10-29	United Kingdom	Europe	16	4586.98	6073	0.708324	137164545
ERR4848742	PRJEB37886	AMPLICON	SAMEA7585814	ERX4718185	COG-UK/CAMC-B08252	Illumina NovaSeq 6000	PAIRED	PCR	VIRAL RNA	Severe acute respiratory syndrome coronavirus 2	Homo sapiens	ILLUMINA	2020-10-30	United Kingdom	Europe	31	4690.44	8004	0.629435	140258371
ERR4848743	PRJEB37886	AMPLICON	SAMEA7585815	ERX4718186	COG-UK/CAMC-B0B170	Illumina NovaSeq 6000	PAIRED	PCR	VIRAL RNA	Severe acute respiratory syndrome coronavirus 2	Homo sapiens	ILLUMINA	2020-10-29	United Kingdom	Europe	28	2464.86	1860	0.986423	73706649
ERR4848744	PRJEB37886	AMPLICON	SAMEA7585816	ERX4718187	COG-UK/CAMC-B08216	Illumina NovaSeq 6000	PAIRED	PCR	VIRAL RNA	Severe acute respiratory syndrome coronavirus 2	Homo sapiens	ILLUMINA	2020-10-30	United Kingdom	Europe	23	4621.46	6640	0.683677	138195522
ERR4848745	PRJEB37886	AMPLICON	SAMEA7585817	ERX4718188	COG-UK/CAMC-B0B1F8	Illumina NovaSeq 6000	PAIRED	PCR	VIRAL RNA	Severe acute respiratory syndrome coronavirus 2	Homo sapiens	ILLUMINA	2020-10-29	United Kingdom	Europe	22	4683.2	8002	0.612213	140041653
ERR4848746	PRJEB37886	AMPLICON	SAMEA7585818	ERX4718189	COG-UK/CAMC-B08261	Illumina NovaSeq 6000	PAIRED	PCR	VIRAL RNA	Severe acute respiratory syndrome coronavirus 2	Homo sapiens	ILLUMINA	2020-10-30	United Kingdom	Europe	24	3308.98	2912	0.965187	98948351
ERR4848747	PRJEB37886	AMPLICON	SAMEA7585819	ERX4718190	COG-UK/CAMC-B0B1AD	Illumina NovaSeq 6000	PAIRED	PCR	VIRAL RNA	Severe acute respiratory syndrome coronavirus 2	Homo sapiens	ILLUMINA	2020-10-29	United Kingdom	Europe	26	4525.51	4953	0.833161	135326379
ERR4848748	PRJEB37886	AMPLICON	SAMEA7585820	ERX4718191	COG-UK/CAMC-B08243	Illumina NovaSeq 6000	PAIRED	PCR	VIRAL RNA	Severe acute respiratory syndrome coronavirus 2	Homo sapiens	ILLUMINA	2020-10-31	United Kingdom	Europe	24	4692.27	7999	0.637695	140313019
ERR4848749	PRJEB37886	AMPLICON	SAMEA7585821	ERX4718192	COG-UK/CAMC-B0B1E9	Illumina NovaSeq 6000	PAIRED	PCR	VIRAL RNA	Severe acute respiratory syndrome coronavirus 2	Homo sapiens	ILLUMINA	2020-10-29	United Kingdom	Europe	66	806.326	374	0.845668	24111566
ERR4848750	PRJEB37886	AMPLICON	SAMEA7585822	ERX4718193	COG-UK/CAMC-B08225	Illumina NovaSeq 6000	PAIRED	PCR	VIRAL RNA	Severe acute respiratory syndrome coronavirus 2	Homo sapiens	ILLUMINA	2020-10-31	United Kingdom	Europe	21	4650.68	7912	0.650905	139069271
ERR4848751	PRJEB37886	AMPLICON	SAMEA7585823	ERX4718194	COG-UK/CAMC-B0B1CB	Illumina NovaSeq 6000	PAIRED	PCR	VIRAL RNA	Severe acute respiratory syndrome coronavirus 2	Homo sapiens	ILLUMINA	2020-10-29	United Kingdom	Europe	23	4568.86	6137	0.709895	136622527
ERR4848752	PRJEB37886	AMPLICON	SAMEA7585824	ERX4718195	COG-UK/CAMC-B08234	Illumina NovaSeq 6000	PAIRED	PCR	VIRAL RNA	Severe acute respiratory syndrome coronavirus 2	Homo sapiens	ILLUMINA	2020-10-31	United Kingdom	Europe	23	4687.78	8002	0.625857	140178753
ERR4848753	PRJEB37886	AMPLICON	SAMEA7585825	ERX4718196	COG-UK/CAMC-B0B1DA	Illumina NovaSeq 6000	PAIRED	PCR	VIRAL RNA	Severe acute respiratory syndrome coronavirus 2	Homo sapiens	ILLUMINA	2020-10-29	United Kingdom	Europe	23	4699.7	8007	0.607564	140535175
ERR4848754	PRJEB37886	AMPLICON	SAMEA7585826	ERX4718197	COG-UK/CAMC-B0810A	Illumina NovaSeq 6000	PAIRED	PCR	VIRAL RNA	Severe acute respiratory syndrome coronavirus 2	Homo sapiens	ILLUMINA	2020-10-29	United Kingdom	Europe	46	1293.74	698	0.900545	38686662
ERR4848755	PRJEB37886	AMPLICON	SAMEA7585827	ERX4718198	COG-UK/CAMC-B0B1BC	Illumina NovaSeq 6000	PAIRED	PCR	VIRAL RNA	Severe acute respiratory syndrome coronavirus 2	Homo sapiens	ILLUMINA	2020-10-29	United Kingdom	Europe	31	4640.11	7999	0.644684	138753171
ERR4848756	PRJEB37886	AMPLICON	SAMEA7585828	ERX4718199	COG-UK/CAMC-B0B7AB	Illumina NovaSeq 6000	PAIRED	PCR	VIRAL RNA	Severe acute respiratory syndrome coronavirus 2	Homo sapiens	ILLUMINA	2020-10-30	United Kingdom	Europe	36	4637.72	7946	0.640136	138681645
ERR4848757	PRJEB37886	AMPLICON	SAMEA7585829	ERX4718200	COG-UK/CAMC-B0CD8A	Illumina NovaSeq 6000	PAIRED	PCR	VIRAL RNA	Severe acute respiratory syndrome coronavirus 2	Homo sapiens	ILLUMINA	2020-10-30	United Kingdom	Europe	22	4652.21	7959	0.624151	139114916
ERR4848758	PRJEB37886	AMPLICON	SAMEA7585830	ERX4718201	COG-UK/CAMC-B0B7BA	Illumina NovaSeq 6000	PAIRED	PCR	VIRAL RNA	Severe acute respiratory syndrome coronavirus 2	Homo sapiens	ILLUMINA	2020-10-30	United Kingdom	Europe	22	4680.25	8004	0.612213	139953451
ERR4848759	PRJEB37886	AMPLICON	SAMEA7585831	ERX4718202	COG-UK/CAMC-B0CD7B	Illumina NovaSeq 6000	PAIRED	PCR	VIRAL RNA	Severe acute respiratory syndrome coronavirus 2	Homo sapiens	ILLUMINA	2020-10-30	United Kingdom	Europe	38	2217.66	1731	0.995954	66314643
ERR4848760	PRJEB37886	AMPLICON	SAMEA7585832	ERX4718203	COG-UK/CAMC-B0B6EA	Illumina NovaSeq 6000	PAIRED	PCR	VIRAL RNA	Severe acute respiratory syndrome coronavirus 2	Homo sapiens	ILLUMINA	2020-10-27	United Kingdom	Europe	33	4602.47	6093	0.727017	137627809
ERR4848761	PRJEB37886	AMPLICON	SAMEA7585833	ERX4718204	COG-UK/CAMC-B0CD5D	Illumina NovaSeq 6000	PAIRED	PCR	VIRAL RNA	Severe acute respiratory syndrome coronavirus 2	Homo sapiens	ILLUMINA	2020-10-30	United Kingdom	Europe	29	4474	4385	0.927967	133785979
ERR4848762	PRJEB37886	AMPLICON	SAMEA7585834	ERX4718205	COG-UK/CAMC-B0B6F9	Illumina NovaSeq 6000	PAIRED	PCR	VIRAL RNA	Severe acute respiratory syndrome coronavirus 2	Homo sapiens	ILLUMINA	2020-10-28	United Kingdom	Europe	27	4669.06	7999	0.630472	139618884
ERR4848763	PRJEB37886	AMPLICON	SAMEA7585835	ERX4718206	COG-UK/CAMC-B0CD6C	Illumina NovaSeq 6000	PAIRED	PCR	VIRAL RNA	Severe acute respiratory syndrome coronavirus 2	Homo sapiens	ILLUMINA	2020-10-30	United Kingdom	Europe	20	4699.56	8008	0.613216	140530797
ERR4848764	PRJEB37886	AMPLICON	SAMEA7585836	ERX4718207	COG-UK/CAMC-B0B77E	Illumina NovaSeq 6000	PAIRED	PCR	VIRAL RNA	Severe acute respiratory syndrome coronavirus 2	Homo sapiens	ILLUMINA	2020-10-29	United Kingdom	Europe	21	4711.07	8012	0.605525	140875052
ERR4848765	PRJEB37886	AMPLICON	SAMEA7585837	ERX4718208	COG-UK/CAMC-B0CC50	Illumina NovaSeq 6000	PAIRED	PCR	VIRAL RNA	Severe acute respiratory syndrome coronavirus 2	Homo sapiens	ILLUMINA	2020-10-30	United Kingdom	Europe	44	3133.66	2518	0.986256	93705808
ERR4848766	PRJEB37886	AMPLICON	SAMEA7585838	ERX4718209	COG-UK/CAMC-B0B76F	Illumina NovaSeq 6000	PAIRED	PCR	VIRAL RNA	Severe acute respiratory syndrome coronavirus 2	Homo sapiens	ILLUMINA	2020-10-29	United Kingdom	Europe	27	4696.28	8001	0.645487	140432725
ERR4848767	PRJEB37886	AMPLICON	SAMEA7585839	ERX4718210	COG-UK/CAMC-B0B78D	Illumina NovaSeq 6000	PAIRED	PCR	VIRAL RNA	Severe acute respiratory syndrome coronavirus 2	Homo sapiens	ILLUMINA	2020-10-29	United Kingdom	Europe	21	4684.53	8005	0.620272	140081494
ERR4848768	PRJEB37886	AMPLICON	SAMEA7585840	ERX4718211	COG-UK/CAMC-B0CCE7	Illumina NovaSeq 6000	PAIRED	PCR	VIRAL RNA	Severe acute respiratory syndrome coronavirus 2	Homo sapiens	ILLUMINA	2020-10-30	United Kingdom	Europe	42	2884.72	2292	0.964652	86261687
ERR4848769	PRJEB37886	AMPLICON	SAMEA7585841	ERX4718212	COG-UK/CAMC-B0B705	Illumina NovaSeq 6000	PAIRED	PCR	VIRAL RNA	Severe acute respiratory syndrome coronavirus 2	Homo sapiens	ILLUMINA	2020-10-28	United Kingdom	Europe	28	4616	7160	0.669264	138032265
ERR4848770	PRJEB37886	AMPLICON	SAMEA7585842	ERX4718213	COG-UK/CAMC-B0CCBA	Illumina NovaSeq 6000	PAIRED	PCR	VIRAL RNA	Severe acute respiratory syndrome coronavirus 2	Homo sapiens	ILLUMINA	2020-10-30	United Kingdom	Europe	28	4632.71	6922	0.684212	138531996
ERR4848771	PRJEB37886	AMPLICON	SAMEA7585843	ERX4718214	COG-UK/CAMC-B0B161	Illumina NovaSeq 6000	PAIRED	PCR	VIRAL RNA	Severe acute respiratory syndrome coronavirus 2	Homo sapiens	ILLUMINA	2020-10-29	United Kingdom	Europe	22	4497.43	4713	0.859947	134486712
ERR4848772	PRJEB37886	AMPLICON	SAMEA7585844	ERX4718215	COG-UK/CAMC-B08128	Illumina NovaSeq 6000	PAIRED	PCR	VIRAL RNA	Severe acute respiratory syndrome coronavirus 2	Homo sapiens	ILLUMINA	2020-10-29	United Kingdom	Europe	35	2194.63	1606	0.962077	65626022
ERR4848773	PRJEB37886	AMPLICON	SAMEA7585845	ERX4718216	COG-UK/CAMC-B0B18F	Illumina NovaSeq 6000	PAIRED	PCR	VIRAL RNA	Severe acute respiratory syndrome coronavirus 2	Homo sapiens	ILLUMINA	2020-10-29	United Kingdom	Europe	21	4639.12	7654	0.643848	138723753
ERR4848774	PRJEB37886	AMPLICON	SAMEA7585846	ERX4718217	COG-UK/CAMC-B080EF	Illumina NovaSeq 6000	PAIRED	PCR	VIRAL RNA	Severe acute respiratory syndrome coronavirus 2	Homo sapiens	ILLUMINA	2020-10-29	United Kingdom	Europe	35	3726.07	3455	0.973213	111420724
ERR4848775	PRJEB37886	AMPLICON	SAMEA7585847	ERX4718218	COG-UK/CAMC-B0AE2F	Illumina NovaSeq 6000	PAIRED	PCR	VIRAL RNA	Severe acute respiratory syndrome coronavirus 2	Homo sapiens	ILLUMINA	2020-10-28	United Kingdom	Europe	35	3279.21	2846	0.960773	98058098
ERR4848776	PRJEB37886	AMPLICON	SAMEA7585848	ERX4718219	COG-UK/CAMC-B080FE	Illumina NovaSeq 6000	PAIRED	PCR	VIRAL RNA	Severe acute respiratory syndrome coronavirus 2	Homo sapiens	ILLUMINA	2020-10-29	United Kingdom	Europe	22	4674.52	8002	0.62064	139782196
ERR4848777	PRJEB37886	AMPLICON	SAMEA7585849	ERX4718220	COG-UK/CAMC-B084B6	Illumina NovaSeq 6000	PAIRED	PCR	VIRAL RNA	Severe acute respiratory syndrome coronavirus 2	Homo sapiens	ILLUMINA	2020-10-30	United Kingdom	Europe	23	4500.98	4848	0.848276	134592673
ERR4848778	PRJEB37886	AMPLICON	SAMEA7585850	ERX4718221	COG-UK/CAMC-B0847A	Illumina NovaSeq 6000	PAIRED	PCR	VIRAL RNA	Severe acute respiratory syndrome coronavirus 2	Homo sapiens	ILLUMINA	2020-10-30	United Kingdom	Europe	23	4701.77	8008	0.614922	140597139
ERR4848779	PRJEB37886	AMPLICON	SAMEA7585851	ERX4718222	COG-UK/CAMC-B0AE3E	Illumina NovaSeq 6000	PAIRED	PCR	VIRAL RNA	Severe acute respiratory syndrome coronavirus 2	Homo sapiens	ILLUMINA	2020-10-30	United Kingdom	Europe	24	4660.05	7914	0.642611	139349391
ERR4848780	PRJEB37886	AMPLICON	SAMEA7585852	ERX4718223	COG-UK/CAMC-B0842F	Illumina NovaSeq 6000	PAIRED	PCR	VIRAL RNA	Severe acute respiratory syndrome coronavirus 2	Homo sapiens	ILLUMINA	2020-10-30	United Kingdom	Europe	35	2735.92	2287	0.976323	81812150
ERR4848781	PRJEB37886	AMPLICON	SAMEA7585853	ERX4718224	COG-UK/CAMC-B0B2F5	Illumina NovaSeq 6000	PAIRED	PCR	VIRAL RNA	Severe acute respiratory syndrome coronavirus 2	Homo sapiens	ILLUMINA	2020-10-29	United Kingdom	Europe	25	4692.41	8008	0.611176	140317028
ERR4848782	PRJEB37886	AMPLICON	SAMEA7585854	ERX4718225	COG-UK/CAMC-B0843E	Illumina NovaSeq 6000	PAIRED	PCR	VIRAL RNA	Severe acute respiratory syndrome coronavirus 2	Homo sapiens	ILLUMINA	2020-10-30	United Kingdom	Europe	20	4702.99	8004	0.632411	140633587
ERR4848783	PRJEB37886	AMPLICON	SAMEA7585855	ERX4718226	COG-UK/CAMC-B0B301	Illumina NovaSeq 6000	PAIRED	PCR	VIRAL RNA	Severe acute respiratory syndrome coronavirus 2	Homo sapiens	ILLUMINA	2020-10-29	United Kingdom	Europe	21	4515.13	4797	0.822493	135016009
ERR4848784	PRJEB37886	AMPLICON	SAMEA7585856	ERX4718227	COG-UK/CAMC-B0B79C	Illumina NovaSeq 6000	PAIRED	PCR	VIRAL RNA	Severe acute respiratory syndrome coronavirus 2	Homo sapiens	ILLUMINA	2020-10-29	United Kingdom	Europe	76	1421.54	825	0.898338	42508312
ERR4848785	PRJEB37886	AMPLICON	SAMEA7585857	ERX4718228	COG-UK/CAMC-B0CD99	Illumina NovaSeq 6000	PAIRED	PCR	VIRAL RNA	Severe acute respiratory syndrome coronavirus 2	Homo sapiens	ILLUMINA	2020-10-30	United Kingdom	Europe	55	2629.14	2039	0.977159	78619079
ERR4848786	PRJEB37886	AMPLICON	SAMEA7585858	ERX4718229	COG-UK/CAMC-B0B714	Illumina NovaSeq 6000	PAIRED	PCR	VIRAL RNA	Severe acute respiratory syndrome coronavirus 2	Homo sapiens	ILLUMINA	2020-10-29	United Kingdom	Europe	28	4442.96	4342	0.939638	132857960
ERR4848787	PRJEB37886	AMPLICON	SAMEA7585859	ERX4718230	COG-UK/CAMC-B0CD3F	Illumina NovaSeq 6000	PAIRED	PCR	VIRAL RNA	Severe acute respiratory syndrome coronavirus 2	Homo sapiens	ILLUMINA	2020-10-30	United Kingdom	Europe	21	4676	7997	0.633749	139826285
ERR4848788	PRJEB37886	AMPLICON	SAMEA7585860	ERX4718231	COG-UK/CAMC-B0B741	Illumina NovaSeq 6000	PAIRED	PCR	VIRAL RNA	Severe acute respiratory syndrome coronavirus 2	Homo sapiens	ILLUMINA	2020-10-30	United Kingdom	Europe	23	4695.15	8005	0.619135	140399026
ERR4848789	PRJEB37886	AMPLICON	SAMEA7585861	ERX4718232	COG-UK/CAMC-B0D062	Illumina NovaSeq 6000	PAIRED	PCR	VIRAL RNA	Severe acute respiratory syndrome coronavirus 2	Homo sapiens	ILLUMINA	2020-10-30	United Kingdom	Europe	21	4697.23	8007	0.614955	140461418
ERR4848790	PRJEB37886	AMPLICON	SAMEA7585862	ERX4718233	COG-UK/CAMC-B0B732	Illumina NovaSeq 6000	PAIRED	PCR	VIRAL RNA	Severe acute respiratory syndrome coronavirus 2	Homo sapiens	ILLUMINA	2020-10-30	United Kingdom	Europe	30	4705.29	8010	0.60626	140702391
ERR4848791	PRJEB37886	AMPLICON	SAMEA7585863	ERX4718234	COG-UK/CAMC-B0D080	Illumina NovaSeq 6000	PAIRED	PCR	VIRAL RNA	Severe acute respiratory syndrome coronavirus 2	Homo sapiens	ILLUMINA	2020-10-29	United Kingdom	Europe	24	4612.26	7319	0.658663	137920326
ERR4848792	PRJEB37886	AMPLICON	SAMEA7585864	ERX4718235	COG-UK/CAMC-B0B750	Illumina NovaSeq 6000	PAIRED	PCR	VIRAL RNA	Severe acute respiratory syndrome coronavirus 2	Homo sapiens	ILLUMINA	2020-10-30	United Kingdom	Europe	25	4701.97	8007	0.618366	140602876
ERR4848793	PRJEB37886	AMPLICON	SAMEA7585865	ERX4718236	COG-UK/CAMC-B0D09F	Illumina NovaSeq 6000	PAIRED	PCR	VIRAL RNA	Severe acute respiratory syndrome coronavirus 2	Homo sapiens	ILLUMINA	2020-10-29	United Kingdom	Europe	17	4706.03	8009	0.620005	140724490
ERR4848794	PRJEB37886	AMPLICON	SAMEA7585866	ERX4718237	COG-UK/CAMC-B0B723	Illumina NovaSeq 6000	PAIRED	PCR	VIRAL RNA	Severe acute respiratory syndrome coronavirus 2	Homo sapiens	ILLUMINA	2020-10-30	United Kingdom	Europe	24	4647.44	8002	0.62171	138972501
ERR4848795	PRJEB37886	AMPLICON	SAMEA7585867	ERX4718238	COG-UK/CAMC-B0D071	Illumina NovaSeq 6000	PAIRED	PCR	VIRAL RNA	Severe acute respiratory syndrome coronavirus 2	Homo sapiens	ILLUMINA	2020-10-29	United Kingdom	Europe	25	4654.74	7946	0.640136	139190661
ERR4848796	PRJEB37886	AMPLICON	SAMEA7585868	ERX4718239	COG-UK/CAMC-B0C4D0	Illumina NovaSeq 6000	PAIRED	PCR	VIRAL RNA	Severe acute respiratory syndrome coronavirus 2	Homo sapiens	ILLUMINA	2020-10-30	United Kingdom	Europe	25	4473.16	5061	0.779721	133760957
ERR4848797	PRJEB37886	AMPLICON	SAMEA7585869	ERX4718240	COG-UK/CAMC-B0C449	Illumina NovaSeq 6000	PAIRED	PCR	VIRAL RNA	Severe acute respiratory syndrome coronavirus 2	Homo sapiens	ILLUMINA	2020-10-30	United Kingdom	Europe	27	4627.84	7330	0.657626	138386177
ERR4848798	PRJEB37886	AMPLICON	SAMEA7585870	ERX4718241	COG-UK/CAMC-B0844D	Illumina NovaSeq 6000	PAIRED	PCR	VIRAL RNA	Severe acute respiratory syndrome coronavirus 2	Homo sapiens	ILLUMINA	2020-10-30	United Kingdom	Europe	21	4499.49	5242	0.805304	134548107
ERR4848799	PRJEB37886	AMPLICON	SAMEA7585871	ERX4718242	COG-UK/CAMC-B0B2E6	Illumina NovaSeq 6000	PAIRED	PCR	VIRAL RNA	Severe acute respiratory syndrome coronavirus 2	Homo sapiens	ILLUMINA	2020-10-29	United Kingdom	Europe	21	4469.44	4433	0.912617	133649726
ERR4848800	PRJEB37886	AMPLICON	SAMEA7585872	ERX4718243	COG-UK/CAMC-B08489	Illumina NovaSeq 6000	PAIRED	PCR	VIRAL RNA	Severe acute respiratory syndrome coronavirus 2	Homo sapiens	ILLUMINA	2020-10-30	United Kingdom	Europe	27	4695.85	8006	0.626058	140419955
ERR4848801	PRJEB37886	AMPLICON	SAMEA7585873	ERX4718244	COG-UK/CAMC-B0B2D7	Illumina NovaSeq 6000	PAIRED	PCR	VIRAL RNA	Severe acute respiratory syndrome coronavirus 2	Homo sapiens	ILLUMINA	2020-10-29	United Kingdom	Europe	25	4666.53	7989	0.649768	139543342
ERR4848802	PRJEB37886	AMPLICON	SAMEA7585874	ERX4718245	COG-UK/CAMC-B084A7	Illumina NovaSeq 6000	PAIRED	PCR	VIRAL RNA	Severe acute respiratory syndrome coronavirus 2	Homo sapiens	ILLUMINA	2020-10-29	United Kingdom	Europe	26	4644.36	8006	0.619236	138880154
ERR4848803	PRJEB37886	AMPLICON	SAMEA7585875	ERX4718246	COG-UK/CAMC-B0B2C8	Illumina NovaSeq 6000	PAIRED	PCR	VIRAL RNA	Severe acute respiratory syndrome coronavirus 2	Homo sapiens	ILLUMINA	2020-10-29	United Kingdom	Europe	26	4435.92	4218	0.915527	132647230
ERR4848804	PRJEB37886	AMPLICON	SAMEA7585876	ERX4718247	COG-UK/CAMC-B0846B	Illumina NovaSeq 6000	PAIRED	PCR	VIRAL RNA	Severe acute respiratory syndrome coronavirus 2	Homo sapiens	ILLUMINA	2020-10-29	United Kingdom	Europe	27	4708.64	8010	0.615122	140802609
ERR4848805	PRJEB37886	AMPLICON	SAMEA7585877	ERX4718248	COG-UK/CAMC-B0B5DE	Illumina NovaSeq 6000	PAIRED	PCR	VIRAL RNA	Severe acute respiratory syndrome coronavirus 2	Homo sapiens	ILLUMINA	2020-10-30	United Kingdom	Europe	20	4667.83	7993	0.641976	139582088
ERR4848806	PRJEB37886	AMPLICON	SAMEA7585878	ERX4718249	COG-UK/CAMC-B0845C	Illumina NovaSeq 6000	PAIRED	PCR	VIRAL RNA	Severe acute respiratory syndrome coronavirus 2	Homo sapiens	ILLUMINA	2020-10-30	United Kingdom	Europe	22	4706.57	8011	0.607966	140740430
ERR4848807	PRJEB37886	AMPLICON	SAMEA7585879	ERX4718250	COG-UK/CAMC-B0B5ED	Illumina NovaSeq 6000	PAIRED	PCR	VIRAL RNA	Severe acute respiratory syndrome coronavirus 2	Homo sapiens	ILLUMINA	2020-10-30	United Kingdom	Europe	50	1342.98	703	0.944721	40159216
ERR4848808	PRJEB37886	AMPLICON	SAMEA7585880	ERX4718251	COG-UK/CAMC-B08498	Illumina NovaSeq 6000	PAIRED	PCR	VIRAL RNA	Severe acute respiratory syndrome coronavirus 2	Homo sapiens	ILLUMINA	2020-10-30	United Kingdom	Europe	28	4688.7	8007	0.622814	140206168
ERR4848809	PRJEB37886	AMPLICON	SAMEA7585881	ERX4718252	COG-UK/CAMC-B0B5FC	Illumina NovaSeq 6000	PAIRED	PCR	VIRAL RNA	Severe acute respiratory syndrome coronavirus 2	Homo sapiens	ILLUMINA	2020-10-29	United Kingdom	Europe	30	4695.77	8005	0.62589	140417527
ERR4848810	PRJEB37886	AMPLICON	SAMEA7585882	ERX4718253	COG-UK/CAMC-B08B39	Illumina NovaSeq 6000	PAIRED	PCR	VIRAL RNA	Severe acute respiratory syndrome coronavirus 2	Homo sapiens	ILLUMINA	2020-10-30	United Kingdom	Europe	43	1949.66	1237	0.968699	58300586
ERR4848811	PRJEB37886	AMPLICON	SAMEA7585883	ERX4718254	COG-UK/CAMC-B0B32F	Illumina NovaSeq 6000	PAIRED	PCR	VIRAL RNA	Severe acute respiratory syndrome coronavirus 2	Homo sapiens	ILLUMINA	2020-10-29	United Kingdom	Europe	67	1196.83	577	0.908203	35788833
ERR4848812	PRJEB37886	AMPLICON	SAMEA7585884	ERX4718255	COG-UK/CAMC-B08B48	Illumina NovaSeq 6000	PAIRED	PCR	VIRAL RNA	Severe acute respiratory syndrome coronavirus 2	Homo sapiens	ILLUMINA	2020-10-30	United Kingdom	Europe	32	4609.66	7882	0.640103	137842517
ERR4848813	PRJEB37886	AMPLICON	SAMEA7585885	ERX4718256	COG-UK/CAMC-B0B310	Illumina NovaSeq 6000	PAIRED	PCR	VIRAL RNA	Severe acute respiratory syndrome coronavirus 2	Homo sapiens	ILLUMINA	2020-10-27	United Kingdom	Europe	114	2380.84	1879	0.942681	71194404
ERR4848814	PRJEB37886	AMPLICON	SAMEA7585886	ERX4718257	COG-UK/CAMC-B0C43A	Illumina NovaSeq 6000	PAIRED	PCR	VIRAL RNA	Severe acute respiratory syndrome coronavirus 2	Homo sapiens	ILLUMINA	2020-10-30	United Kingdom	Europe	26	4695.22	8005	0.623784	140401130
ERR4848815	PRJEB37886	AMPLICON	SAMEA7585887	ERX4718258	COG-UK/CAMC-B0BA75	Illumina NovaSeq 6000	PAIRED	PCR	VIRAL RNA	Severe acute respiratory syndrome coronavirus 2	Homo sapiens	ILLUMINA	2020-10-29	United Kingdom	Europe	25	4532.92	4896	0.818313	135547890
ERR4848816	PRJEB37886	AMPLICON	SAMEA7585888	ERX4718259	COG-UK/CAMC-B0C458	Illumina NovaSeq 6000	PAIRED	PCR	VIRAL RNA	Severe acute respiratory syndrome coronavirus 2	Homo sapiens	ILLUMINA	2020-10-30	United Kingdom	Europe	38	4465.31	4556	0.845434	133526266
ERR4848817	PRJEB37886	AMPLICON	SAMEA7585889	ERX4718260	COG-UK/CAMC-B0BA84	Illumina NovaSeq 6000	PAIRED	PCR	VIRAL RNA	Severe acute respiratory syndrome coronavirus 2	Homo sapiens	ILLUMINA	2020-10-29	United Kingdom	Europe	25	4670.15	7975	0.643982	139651441
ERR4848818	PRJEB37886	AMPLICON	SAMEA7585890	ERX4718261	COG-UK/CAMC-B0C467	Illumina NovaSeq 6000	PAIRED	PCR	VIRAL RNA	Severe acute respiratory syndrome coronavirus 2	Homo sapiens	ILLUMINA	2020-10-30	United Kingdom	Europe	25	4702.21	8010	0.604354	140610164
ERR4848819	PRJEB37886	AMPLICON	SAMEA7585891	ERX4718262	COG-UK/CAMC-B0BAC0	Illumina NovaSeq 6000	PAIRED	PCR	VIRAL RNA	Severe acute respiratory syndrome coronavirus 2	Homo sapiens	ILLUMINA	2020-10-29	United Kingdom	Europe	49	3544.66	3314	0.981674	105996057
ERR4848820	PRJEB37886	AMPLICON	SAMEA7585892	ERX4718263	COG-UK/CAMC-B0C476	Illumina NovaSeq 6000	PAIRED	PCR	VIRAL RNA	Severe acute respiratory syndrome coronavirus 2	Homo sapiens	ILLUMINA	2020-10-30	United Kingdom	Europe	25	4462.32	4230	0.964619	133436851
ERR4848821	PRJEB37886	AMPLICON	SAMEA7585893	ERX4718264	COG-UK/CAMC-B0BAB1	Illumina NovaSeq 6000	PAIRED	PCR	VIRAL RNA	Severe acute respiratory syndrome coronavirus 2	Homo sapiens	ILLUMINA	2020-10-29	United Kingdom	Europe	50	1999.46	1269	0.948801	59789765
ERR4848822	PRJEB37886	AMPLICON	SAMEA7585894	ERX4718265	COG-UK/CAMC-B0C42B	Illumina NovaSeq 6000	PAIRED	PCR	VIRAL RNA	Severe acute respiratory syndrome coronavirus 2	Homo sapiens	ILLUMINA	2020-10-29	United Kingdom	Europe	22	4663.56	7692	0.663378	139454525
ERR4848823	PRJEB37886	AMPLICON	SAMEA7585895	ERX4718266	COG-UK/CAMC-B0BA93	Illumina NovaSeq 6000	PAIRED	PCR	VIRAL RNA	Severe acute respiratory syndrome coronavirus 2	Homo sapiens	ILLUMINA	2020-10-29	United Kingdom	Europe	74	810.115	261	0.712102	24224861
ERR4848824	PRJEB37886	AMPLICON	SAMEA7585896	ERX4718267	COG-UK/CAMC-B0C4B2	Illumina NovaSeq 6000	PAIRED	PCR	VIRAL RNA	Severe acute respiratory syndrome coronavirus 2	Homo sapiens	ILLUMINA	2020-10-29	United Kingdom	Europe	23	4693.92	8008	0.605725	140362166
ERR4848825	PRJEB37886	AMPLICON	SAMEA7585897	ERX4718268	COG-UK/CAMC-B0BAA2	Illumina NovaSeq 6000	PAIRED	PCR	VIRAL RNA	Severe acute respiratory syndrome coronavirus 2	Homo sapiens	ILLUMINA	2020-10-29	United Kingdom	Europe	20	4680.95	8002	0.621911	139974475
ERR4848826	PRJEB37886	AMPLICON	SAMEA7585898	ERX4718269	COG-UK/CAMC-B0C4A3	Illumina NovaSeq 6000	PAIRED	PCR	VIRAL RNA	Severe acute respiratory syndrome coronavirus 2	Homo sapiens	ILLUMINA	2020-10-29	United Kingdom	Europe	22	4667.43	7996	0.643213	139570196
ERR4848828	PRJEB37886	AMPLICON	SAMEA7585899	ERX4718271	COG-UK/MILK-B0222B	Illumina NovaSeq 6000	PAIRED	PCR	VIRAL RNA	Severe acute respiratory syndrome coronavirus 2	Homo sapiens	ILLUMINA	2020-10-24	United Kingdom	Europe	25	4665.04	5842	0.786409	139498809
ERR4848829	PRJEB37886	AMPLICON	SAMEA7585900	ERX4718272	COG-UK/MILK-B031C3	Illumina NovaSeq 6000	PAIRED	PCR	VIRAL RNA	Severe acute respiratory syndrome coronavirus 2	Homo sapiens	ILLUMINA	2020-10-21	United Kingdom	Europe	29	4703.31	8001	0.642879	140643139
ERR4848830	PRJEB37886	AMPLICON	SAMEA7585901	ERX4718273	COG-UK/MILK-B02258	Illumina NovaSeq 6000	PAIRED	PCR	VIRAL RNA	Severe acute respiratory syndrome coronavirus 2	Homo sapiens	ILLUMINA	2020-10-24	United Kingdom	Europe	26	4531.68	4290	0.924155	135510717
ERR4848831	PRJEB37886	AMPLICON	SAMEA7585902	ERX4718274	COG-UK/MILK-B0320C	Illumina NovaSeq 6000	PAIRED	PCR	VIRAL RNA	Severe acute respiratory syndrome coronavirus 2	Homo sapiens	ILLUMINA	2020-10-21	United Kingdom	Europe	23	4710.11	8003	0.638765	140846521
ERR4848832	PRJEB37886	AMPLICON	SAMEA7585903	ERX4718275	COG-UK/MILK-B022A3	Illumina NovaSeq 6000	PAIRED	PCR	VIRAL RNA	Severe acute respiratory syndrome coronavirus 2	Homo sapiens	ILLUMINA	2020-10-24	United Kingdom	Europe	39	2094.83	1573	0.937163	62641693
ERR4848833	PRJEB37886	AMPLICON	SAMEA7585904	ERX4718276	COG-UK/MILK-B031F0	Illumina NovaSeq 6000	PAIRED	PCR	VIRAL RNA	Severe acute respiratory syndrome coronavirus 2	Homo sapiens	ILLUMINA	2020-10-21	United Kingdom	Europe	27	4715.23	8009	0.62258	140999665
ERR4848834	PRJEB37886	AMPLICON	SAMEA7585905	ERX4718277	COG-UK/MILK-B0220D	Illumina NovaSeq 6000	PAIRED	PCR	VIRAL RNA	Severe acute respiratory syndrome coronavirus 2	Homo sapiens	ILLUMINA	2020-10-24	United Kingdom	Europe	21	4640.23	6760	0.728924	138756650
ERR4848835	PRJEB37886	AMPLICON	SAMEA7585906	ERX4718278	COG-UK/MILK-B031D2	Illumina NovaSeq 6000	PAIRED	PCR	VIRAL RNA	Severe acute respiratory syndrome coronavirus 2	Homo sapiens	ILLUMINA	2020-10-21	United Kingdom	Europe	23	4671.94	7619	0.671505	139704985
ERR4848836	PRJEB37886	AMPLICON	SAMEA7585907	ERX4718279	COG-UK/MILK-B02285	Illumina NovaSeq 6000	PAIRED	PCR	VIRAL RNA	Severe acute respiratory syndrome coronavirus 2	Homo sapiens	ILLUMINA	2020-10-24	United Kingdom	Europe	19	4680.55	8000	0.640672	139962468
ERR4848837	PRJEB37886	AMPLICON	SAMEA7585908	ERX4718280	COG-UK/MILK-B031A5	Illumina NovaSeq 6000	PAIRED	PCR	VIRAL RNA	Severe acute respiratory syndrome coronavirus 2	Homo sapiens	ILLUMINA	2020-10-21	United Kingdom	Europe	23	4687.52	8003	0.634284	140170907
ERR4848838	PRJEB37886	AMPLICON	SAMEA7585909	ERX4718281	COG-UK/MILK-B0221C	Illumina NovaSeq 6000	PAIRED	PCR	VIRAL RNA	Severe acute respiratory syndrome coronavirus 2	Homo sapiens	ILLUMINA	2020-10-24	United Kingdom	Europe	25	4678.44	7931	0.651607	139899497
ERR4848839	PRJEB37886	AMPLICON	SAMEA7585910	ERX4718282	COG-UK/MILK-B031B4	Illumina NovaSeq 6000	PAIRED	PCR	VIRAL RNA	Severe acute respiratory syndrome coronavirus 2	Homo sapiens	ILLUMINA	2020-10-21	United Kingdom	Europe	22	4600.8	5449	0.86901	137577797
ERR4848840	PRJEB37886	AMPLICON	SAMEA7585911	ERX4718283	COG-UK/MILK-B02294	Illumina NovaSeq 6000	PAIRED	PCR	VIRAL RNA	Severe acute respiratory syndrome coronavirus 2	Homo sapiens	ILLUMINA	2020-10-24	United Kingdom	Europe	24	3943	3681	0.987459	117907451
ERR4848841	PRJEB37886	AMPLICON	SAMEA7585912	ERX4718284	COG-UK/MILK-B022B2	Illumina NovaSeq 6000	PAIRED	PCR	VIRAL RNA	Severe acute respiratory syndrome coronavirus 2	Homo sapiens	ILLUMINA	2020-10-24	United Kingdom	Europe	21	4704.33	8002	0.646223	140673660
ERR4848842	PRJEB37886	AMPLICON	SAMEA7585913	ERX4718285	COG-UK/MILK-B02856	Illumina NovaSeq 6000	PAIRED	PCR	VIRAL RNA	Severe acute respiratory syndrome coronavirus 2	Homo sapiens	ILLUMINA	2020-10-24	United Kingdom	Europe	31	4424.02	4103	0.91867	132291584
ERR4848843	PRJEB37886	AMPLICON	SAMEA7585914	ERX4718286	COG-UK/MILK-B05DFA	Illumina NovaSeq 6000	PAIRED	PCR	VIRAL RNA	Severe acute respiratory syndrome coronavirus 2	Homo sapiens	ILLUMINA	2020-10-23	United Kingdom	Europe	18	4309.09	4029	0.991171	128854580
ERR4848844	PRJEB37886	AMPLICON	SAMEA7585915	ERX4718287	COG-UK/MILK-B02874	Illumina NovaSeq 6000	PAIRED	PCR	VIRAL RNA	Severe acute respiratory syndrome coronavirus 2	Homo sapiens	ILLUMINA	2020-10-24	United Kingdom	Europe	14	4672.1	7889	0.658061	139709914
ERR4848845	PRJEB37886	AMPLICON	SAMEA7585916	ERX4718288	COG-UK/MILK-B05D81	Illumina NovaSeq 6000	PAIRED	PCR	VIRAL RNA	Severe acute respiratory syndrome coronavirus 2	Homo sapiens	ILLUMINA	2020-10-23	United Kingdom	Europe	22	4666.78	7762	0.674615	139550823
ERR4848846	PRJEB37886	AMPLICON	SAMEA7585917	ERX4718289	COG-UK/MILK-B02847	Illumina NovaSeq 6000	PAIRED	PCR	VIRAL RNA	Severe acute respiratory syndrome coronavirus 2	Homo sapiens	ILLUMINA	2020-10-24	United Kingdom	Europe	27	4596.4	4378	0.911347	137446127
ERR4848847	PRJEB37886	AMPLICON	SAMEA7585919	ERX4718290	COG-UK/MILK-B05DAF	Illumina NovaSeq 6000	PAIRED	PCR	VIRAL RNA	Severe acute respiratory syndrome coronavirus 2	Homo sapiens	ILLUMINA	2020-10-23	United Kingdom	Europe	50	3705.86	3573	0.988563	110816428
ERR4848848	PRJEB37886	AMPLICON	SAMEA7585920	ERX4718291	COG-UK/MILK-B02865	Illumina NovaSeq 6000	PAIRED	PCR	VIRAL RNA	Severe acute respiratory syndrome coronavirus 2	Homo sapiens	ILLUMINA	2020-10-24	United Kingdom	Europe	29	4644.13	6219	0.809919	138873444
ERR4848849	PRJEB37886	AMPLICON	SAMEA7585921	ERX4718292	COG-UK/MILK-B027E0	Illumina NovaSeq 6000	PAIRED	PCR	VIRAL RNA	Severe acute respiratory syndrome coronavirus 2	Homo sapiens	ILLUMINA	2020-10-24	United Kingdom	Europe	38	1252.21	739	0.799418	37444931
ERR4848850	PRJEB37886	AMPLICON	SAMEA7585922	ERX4718293	COG-UK/MILK-B05E06	Illumina NovaSeq 6000	PAIRED	PCR	VIRAL RNA	Severe acute respiratory syndrome coronavirus 2	Homo sapiens	ILLUMINA	2020-10-23	United Kingdom	Europe	19	4617.21	5629	0.816005	138068398
ERR4848851	PRJEB37886	AMPLICON	SAMEA7585923	ERX4718294	COG-UK/MILK-B02883	Illumina NovaSeq 6000	PAIRED	PCR	VIRAL RNA	Severe acute respiratory syndrome coronavirus 2	Homo sapiens	ILLUMINA	2020-10-24	United Kingdom	Europe	18	4621.1	4981	0.857205	138184809
ERR4848852	PRJEB37886	AMPLICON	SAMEA7585924	ERX4718295	COG-UK/MILK-B05E51	Illumina NovaSeq 6000	PAIRED	PCR	VIRAL RNA	Severe acute respiratory syndrome coronavirus 2	Homo sapiens	ILLUMINA	2020-10-23	United Kingdom	Europe	19	4668.27	8002	0.636692	139595141
ERR4848853	PRJEB37886	AMPLICON	SAMEA7585925	ERX4718296	COG-UK/MILK-B0280B	Illumina NovaSeq 6000	PAIRED	PCR	VIRAL RNA	Severe acute respiratory syndrome coronavirus 2	Homo sapiens	ILLUMINA	2020-10-24	United Kingdom	Europe	53	4098.21	3809	0.981373	122548765
ERR4848854	PRJEB37886	AMPLICON	SAMEA7585926	ERX4718297	COG-UK/MILK-B027FF	Illumina NovaSeq 6000	PAIRED	PCR	VIRAL RNA	Severe acute respiratory syndrome coronavirus 2	Homo sapiens	ILLUMINA	2020-10-24	United Kingdom	Europe	18	4626.91	4174	0.995954	138358514
ERR4848855	PRJEB37886	AMPLICON	SAMEA7585927	ERX4718298	COG-UK/MILK-B05E7F	Illumina NovaSeq 6000	PAIRED	PCR	VIRAL RNA	Severe acute respiratory syndrome coronavirus 2	Homo sapiens	ILLUMINA	2020-10-23	United Kingdom	Europe	25	4292.66	4009	0.986322	128363407
ERR4848856	PRJEB37886	AMPLICON	SAMEA7585928	ERX4718299	COG-UK/MILK-B0306C	Illumina NovaSeq 6000	PAIRED	PCR	VIRAL RNA	Severe acute respiratory syndrome coronavirus 2	Homo sapiens	ILLUMINA	2020-10-22	United Kingdom	Europe	23	4657.06	7211	0.693576	139259933
ERR4848857	PRJEB37886	AMPLICON	SAMEA7585929	ERX4718300	COG-UK/MILK-B02267	Illumina NovaSeq 6000	PAIRED	PCR	VIRAL RNA	Severe acute respiratory syndrome coronavirus 2	Homo sapiens	ILLUMINA	2020-10-24	United Kingdom	Europe	30	4645.66	4740	0.941344	138919057
ERR4848858	PRJEB37886	AMPLICON	SAMEA7585930	ERX4718301	COG-UK/MILK-B0307B	Illumina NovaSeq 6000	PAIRED	PCR	VIRAL RNA	Severe acute respiratory syndrome coronavirus 2	Homo sapiens	ILLUMINA	2020-10-22	United Kingdom	Europe	25	4694.52	8000	0.642979	140380232
ERR4848859	PRJEB37886	AMPLICON	SAMEA7585931	ERX4718302	COG-UK/MILK-B0223A	Illumina NovaSeq 6000	PAIRED	PCR	VIRAL RNA	Severe acute respiratory syndrome coronavirus 2	Homo sapiens	ILLUMINA	2020-10-24	United Kingdom	Europe	41	1589.87	827	0.890212	47541887
ERR4848860	PRJEB37886	AMPLICON	SAMEA7585932	ERX4718303	COG-UK/MILK-B01D94	Illumina NovaSeq 6000	PAIRED	PCR	VIRAL RNA	Severe acute respiratory syndrome coronavirus 2	Homo sapiens	ILLUMINA	2020-10-24	United Kingdom	Europe	24	4628.26	5645	0.809317	138398872
ERR4848861	PRJEB37886	AMPLICON	SAMEA7585933	ERX4718304	COG-UK/MILK-B01DB2	Illumina NovaSeq 6000	PAIRED	PCR	VIRAL RNA	Severe acute respiratory syndrome coronavirus 2	Homo sapiens	ILLUMINA	2020-10-24	United Kingdom	Europe	21	4682.95	7774	0.660536	140034206
ERR4848862	PRJEB37886	AMPLICON	SAMEA7585934	ERX4718305	COG-UK/MILK-B01DC1	Illumina NovaSeq 6000	PAIRED	PCR	VIRAL RNA	Severe acute respiratory syndrome coronavirus 2	Homo sapiens	ILLUMINA	2020-10-24	United Kingdom	Europe	24	4460.64	4225	0.968665	133386643
ERR4848863	PRJEB37886	AMPLICON	SAMEA7585935	ERX4718306	COG-UK/MILK-B022EF	Illumina NovaSeq 6000	PAIRED	PCR	VIRAL RNA	Severe acute respiratory syndrome coronavirus 2	Homo sapiens	ILLUMINA	2020-10-24	United Kingdom	Europe	21	4403.18	4099	0.976758	131668277
ERR4848864	PRJEB37886	AMPLICON	SAMEA7585936	ERX4718307	COG-UK/MILK-B02829	Illumina NovaSeq 6000	PAIRED	PCR	VIRAL RNA	Severe acute respiratory syndrome coronavirus 2	Homo sapiens	ILLUMINA	2020-10-24	United Kingdom	Europe	32	4647.84	6015	0.774772	138984315
ERR4848865	PRJEB37886	AMPLICON	SAMEA7585937	ERX4718308	COG-UK/MILK-B05E33	Illumina NovaSeq 6000	PAIRED	PCR	VIRAL RNA	Severe acute respiratory syndrome coronavirus 2	Homo sapiens	ILLUMINA	2020-10-23	United Kingdom	Europe	20	4598.95	5624	0.829281	137522385
ERR4848866	PRJEB37886	AMPLICON	SAMEA7585938	ERX4718309	COG-UK/MILK-B02838	Illumina NovaSeq 6000	PAIRED	PCR	VIRAL RNA	Severe acute respiratory syndrome coronavirus 2	Homo sapiens	ILLUMINA	2020-10-24	United Kingdom	Europe	23	4670.75	7321	0.690265	139669381
ERR4848867	PRJEB37886	AMPLICON	SAMEA7585939	ERX4718310	COG-UK/MILK-B05E15	Illumina NovaSeq 6000	PAIRED	PCR	VIRAL RNA	Severe acute respiratory syndrome coronavirus 2	Homo sapiens	ILLUMINA	2020-10-23	United Kingdom	Europe	20	4662.41	4538	0.951543	139420100
ERR4848868	PRJEB37886	AMPLICON	SAMEA7585940	ERX4718311	COG-UK/MILK-B028DE	Illumina NovaSeq 6000	PAIRED	PCR	VIRAL RNA	Severe acute respiratory syndrome coronavirus 2	Homo sapiens	ILLUMINA	2020-10-24	United Kingdom	Europe	48	3181.05	2967	0.978932	95122902
ERR4848869	PRJEB37886	AMPLICON	SAMEA7585941	ERX4718312	COG-UK/MILK-B05E42	Illumina NovaSeq 6000	PAIRED	PCR	VIRAL RNA	Severe acute respiratory syndrome coronavirus 2	Homo sapiens	ILLUMINA	2020-10-23	United Kingdom	Europe	28	4621	4597	0.922382	138181703
ERR4848870	PRJEB37886	AMPLICON	SAMEA7585942	ERX4718313	COG-UK/MILK-B028B0	Illumina NovaSeq 6000	PAIRED	PCR	VIRAL RNA	Severe acute respiratory syndrome coronavirus 2	Homo sapiens	ILLUMINA	2020-10-24	United Kingdom	Europe	22	4655.54	7041	0.704478	139214735
ERR4848871	PRJEB37886	AMPLICON	SAMEA7585943	ERX4718314	COG-UK/MILK-B0299F	Illumina NovaSeq 6000	PAIRED	PCR	VIRAL RNA	Severe acute respiratory syndrome coronavirus 2	Homo sapiens	ILLUMINA	2020-10-24	United Kingdom	Europe	19	4603.4	5458	0.896331	137655500
ERR4848872	PRJEB37886	AMPLICON	SAMEA7585944	ERX4718315	COG-UK/MILK-B05E60	Illumina NovaSeq 6000	PAIRED	PCR	VIRAL RNA	Severe acute respiratory syndrome coronavirus 2	Homo sapiens	ILLUMINA	2020-10-23	United Kingdom	Europe	23	4620.29	5828	0.845133	138160405
ERR4848873	PRJEB37886	AMPLICON	SAMEA7585945	ERX4718316	COG-UK/MILK-B02944	Illumina NovaSeq 6000	PAIRED	PCR	VIRAL RNA	Severe acute respiratory syndrome coronavirus 2	Homo sapiens	ILLUMINA	2020-10-24	United Kingdom	Europe	18	4604.05	5152	0.877136	137674982
ERR4848874	PRJEB37886	AMPLICON	SAMEA7585946	ERX4718317	COG-UK/MILK-B028A1	Illumina NovaSeq 6000	PAIRED	PCR	VIRAL RNA	Severe acute respiratory syndrome coronavirus 2	Homo sapiens	ILLUMINA	2020-10-24	United Kingdom	Europe	31	1093.05	539	0.797445	32685332
ERR4848875	PRJEB37886	AMPLICON	SAMEA7585947	ERX4718318	COG-UK/MILK-B05F03	Illumina NovaSeq 6000	PAIRED	PCR	VIRAL RNA	Severe acute respiratory syndrome coronavirus 2	Homo sapiens	ILLUMINA	2020-10-24	United Kingdom	Europe	23	4631.25	4567	0.947096	138488214
ERR4848876	PRJEB37886	AMPLICON	SAMEA7585948	ERX4718319	COG-UK/MILK-B05ECA	Illumina NovaSeq 6000	PAIRED	PCR	VIRAL RNA	Severe acute respiratory syndrome coronavirus 2	Homo sapiens	ILLUMINA	2020-10-24	United Kingdom	Europe	17	4705.97	8002	0.632746	140722741
ERR4848877	PRJEB37886	AMPLICON	SAMEA7585949	ERX4718320	COG-UK/MILK-B01CE2	Illumina NovaSeq 6000	PAIRED	PCR	VIRAL RNA	Severe acute respiratory syndrome coronavirus 2	Homo sapiens	ILLUMINA	2020-10-24	United Kingdom	Europe	20	4660.26	6871	0.698458	139355831
ERR4848878	PRJEB37886	AMPLICON	SAMEA7585950	ERX4718321	COG-UK/MILK-B023CE	Illumina NovaSeq 6000	PAIRED	PCR	VIRAL RNA	Severe acute respiratory syndrome coronavirus 2	Homo sapiens	ILLUMINA	2020-10-23	United Kingdom	Europe	20	4541.52	4298	0.964786	135805021
ERR4848879	PRJEB37886	AMPLICON	SAMEA7585951	ERX4718322	COG-UK/MILK-B01D85	Illumina NovaSeq 6000	PAIRED	PCR	VIRAL RNA	Severe acute respiratory syndrome coronavirus 2	Homo sapiens	ILLUMINA	2020-10-24	United Kingdom	Europe	55	3933.28	3737	0.982008	117616958
ERR4848880	PRJEB37886	AMPLICON	SAMEA7585952	ERX4718323	COG-UK/MILK-B02355	Illumina NovaSeq 6000	PAIRED	PCR	VIRAL RNA	Severe acute respiratory syndrome coronavirus 2	Homo sapiens	ILLUMINA	2020-10-23	United Kingdom	Europe	22	4626.85	4842	0.855934	138356802
ERR4848881	PRJEB37886	AMPLICON	SAMEA7585953	ERX4718324	COG-UK/MILK-B02319	Illumina NovaSeq 6000	PAIRED	PCR	VIRAL RNA	Severe acute respiratory syndrome coronavirus 2	Homo sapiens	ILLUMINA	2020-10-23	United Kingdom	Europe	43	3652.97	3373	0.986423	109234637
ERR4848882	PRJEB37886	AMPLICON	SAMEA7585954	ERX4718325	COG-UK/MILK-B01CD3	Illumina NovaSeq 6000	PAIRED	PCR	VIRAL RNA	Severe acute respiratory syndrome coronavirus 2	Homo sapiens	ILLUMINA	2020-10-24	United Kingdom	Europe	24	4626.79	6941	0.703341	138354780
ERR4848883	PRJEB37886	AMPLICON	SAMEA7585955	ERX4718326	COG-UK/MILK-B02337	Illumina NovaSeq 6000	PAIRED	PCR	VIRAL RNA	Severe acute respiratory syndrome coronavirus 2	Homo sapiens	ILLUMINA	2020-10-23	United Kingdom	Europe	33	1195.76	719	0.82256	35756676
ERR4848884	PRJEB37886	AMPLICON	SAMEA7585956	ERX4718327	COG-UK/MILK-B01D58	Illumina NovaSeq 6000	PAIRED	PCR	VIRAL RNA	Severe acute respiratory syndrome coronavirus 2	Homo sapiens	ILLUMINA	2020-10-24	United Kingdom	Europe	29	4631.53	5786	0.812393	138496495
ERR4848885	PRJEB37886	AMPLICON	SAMEA7585957	ERX4718328	COG-UK/MILK-B02407	Illumina NovaSeq 6000	PAIRED	PCR	VIRAL RNA	Severe acute respiratory syndrome coronavirus 2	Homo sapiens	ILLUMINA	2020-10-23	United Kingdom	Europe	19	4626.1	4827	0.960873	138334324
ERR4848886	PRJEB37886	AMPLICON	SAMEA7585958	ERX4718329	COG-UK/MILK-B01D49	Illumina NovaSeq 6000	PAIRED	PCR	VIRAL RNA	Severe acute respiratory syndrome coronavirus 2	Homo sapiens	ILLUMINA	2020-10-24	United Kingdom	Europe	24	4617.56	6494	0.755978	138078756
ERR4848887	PRJEB37886	AMPLICON	SAMEA7585959	ERX4718330	COG-UK/MILK-B02346	Illumina NovaSeq 6000	PAIRED	PCR	VIRAL RNA	Severe acute respiratory syndrome coronavirus 2	Homo sapiens	ILLUMINA	2020-10-23	United Kingdom	Europe	71	1323.17	733	0.840083	39566729
ERR4848888	PRJEB37886	AMPLICON	SAMEA7585960	ERX4718331	COG-UK/MILK-B01DD0	Illumina NovaSeq 6000	PAIRED	PCR	VIRAL RNA	Severe acute respiratory syndrome coronavirus 2	Homo sapiens	ILLUMINA	2020-10-24	United Kingdom	Europe	20	4688.49	7813	0.66485	140199793
ERR4848889	PRJEB37886	AMPLICON	SAMEA7585961	ERX4718332	COG-UK/MILK-B02373	Illumina NovaSeq 6000	PAIRED	PCR	VIRAL RNA	Severe acute respiratory syndrome coronavirus 2	Homo sapiens	ILLUMINA	2020-10-23	United Kingdom	Europe	48	2608.47	2071	0.963348	78001020
ERR4848890	PRJEB37886	AMPLICON	SAMEA7585962	ERX4718333	COG-UK/MILK-B01D76	Illumina NovaSeq 6000	PAIRED	PCR	VIRAL RNA	Severe acute respiratory syndrome coronavirus 2	Homo sapiens	ILLUMINA	2020-10-24	United Kingdom	Europe	20	4708.76	8003	0.637561	140806195
ERR4848891	PRJEB37886	AMPLICON	SAMEA7585963	ERX4718334	COG-UK/MILK-B02416	Illumina NovaSeq 6000	PAIRED	PCR	VIRAL RNA	Severe acute respiratory syndrome coronavirus 2	Homo sapiens	ILLUMINA	2020-10-23	United Kingdom	Europe	30	1000.67	603	0.787513	29922923
ERR4848892	PRJEB37886	AMPLICON	SAMEA7585964	ERX4718335	COG-UK/MILK-B028FC	Illumina NovaSeq 6000	PAIRED	PCR	VIRAL RNA	Severe acute respiratory syndrome coronavirus 2	Homo sapiens	ILLUMINA	2020-10-24	United Kingdom	Europe	23	4655.95	7174	0.702304	139226730
ERR4848893	PRJEB37886	AMPLICON	SAMEA7585965	ERX4718336	COG-UK/MILK-B05EF7	Illumina NovaSeq 6000	PAIRED	PCR	VIRAL RNA	Severe acute respiratory syndrome coronavirus 2	Homo sapiens	ILLUMINA	2020-10-24	United Kingdom	Europe	24	4670.23	7753	0.652911	139653860
ERR4848894	PRJEB37886	AMPLICON	SAMEA7585966	ERX4718337	COG-UK/MILK-B02908	Illumina NovaSeq 6000	PAIRED	PCR	VIRAL RNA	Severe acute respiratory syndrome coronavirus 2	Homo sapiens	ILLUMINA	2020-10-24	United Kingdom	Europe	33	4575.78	4618	0.952379	136829412
ERR4848895	PRJEB37886	AMPLICON	SAMEA7585967	ERX4718338	COG-UK/MILK-B05EBB	Illumina NovaSeq 6000	PAIRED	PCR	VIRAL RNA	Severe acute respiratory syndrome coronavirus 2	Homo sapiens	ILLUMINA	2020-10-24	United Kingdom	Europe	20	4212.88	3893	0.991071	125977718
ERR4848896	PRJEB37886	AMPLICON	SAMEA7585968	ERX4718339	COG-UK/MILK-B02926	Illumina NovaSeq 6000	PAIRED	PCR	VIRAL RNA	Severe acute respiratory syndrome coronavirus 2	Homo sapiens	ILLUMINA	2020-10-24	United Kingdom	Europe	18	4671.53	7755	0.661305	139692673
ERR4848897	PRJEB37886	AMPLICON	SAMEA7585969	ERX4718340	COG-UK/MILK-B05ED9	Illumina NovaSeq 6000	PAIRED	PCR	VIRAL RNA	Severe acute respiratory syndrome coronavirus 2	Homo sapiens	ILLUMINA	2020-10-24	United Kingdom	Europe	29	3926.34	3717	0.986256	117409258
ERR4848898	PRJEB37886	AMPLICON	SAMEA7585970	ERX4718341	COG-UK/MILK-B028CF	Illumina NovaSeq 6000	PAIRED	PCR	VIRAL RNA	Severe acute respiratory syndrome coronavirus 2	Homo sapiens	ILLUMINA	2020-10-24	United Kingdom	Europe	33	4600.97	5219	0.871785	137582937
ERR4848899	PRJEB37886	AMPLICON	SAMEA7585971	ERX4718342	COG-UK/MILK-B05EAC	Illumina NovaSeq 6000	PAIRED	PCR	VIRAL RNA	Severe acute respiratory syndrome coronavirus 2	Homo sapiens	ILLUMINA	2020-10-24	United Kingdom	Europe	74	3620.96	3494	0.995954	108277711
ERR4848900	PRJEB37886	AMPLICON	SAMEA7585972	ERX4718343	COG-UK/MILK-B02892	Illumina NovaSeq 6000	PAIRED	PCR	VIRAL RNA	Severe acute respiratory syndrome coronavirus 2	Homo sapiens	ILLUMINA	2020-10-24	United Kingdom	Europe	30	4588.24	4562	0.921045	137202123
ERR4848901	PRJEB37886	AMPLICON	SAMEA7585973	ERX4718344	COG-UK/MILK-B05EE8	Illumina NovaSeq 6000	PAIRED	PCR	VIRAL RNA	Severe acute respiratory syndrome coronavirus 2	Homo sapiens	ILLUMINA	2020-10-24	United Kingdom	Europe	129	1738.97	1462	0.933686	52000353
ERR4848902	PRJEB37886	AMPLICON	SAMEA7585974	ERX4718345	COG-UK/MILK-B02953	Illumina NovaSeq 6000	PAIRED	PCR	VIRAL RNA	Severe acute respiratory syndrome coronavirus 2	Homo sapiens	ILLUMINA	2020-10-24	United Kingdom	Europe	20	4626.63	6027	0.817711	138350218
ERR4848903	PRJEB37886	AMPLICON	SAMEA7585975	ERX4718346	COG-UK/MILK-B05F7C	Illumina NovaSeq 6000	PAIRED	PCR	VIRAL RNA	Severe acute respiratory syndrome coronavirus 2	Homo sapiens	ILLUMINA	2020-10-24	United Kingdom	Europe	21	4631.26	5074	0.928569	138488444
ERR4848904	PRJEB37886	AMPLICON	SAMEA7585976	ERX4718347	COG-UK/MILK-B02971	Illumina NovaSeq 6000	PAIRED	PCR	VIRAL RNA	Severe acute respiratory syndrome coronavirus 2	Homo sapiens	ILLUMINA	2020-10-24	United Kingdom	Europe	19	4643.74	4795	0.920744	138861821
ERR4848905	PRJEB37886	AMPLICON	SAMEA7585977	ERX4718348	COG-UK/MILK-B05F30	Illumina NovaSeq 6000	PAIRED	PCR	VIRAL RNA	Severe acute respiratory syndrome coronavirus 2	Homo sapiens	ILLUMINA	2020-10-24	United Kingdom	Europe	21	4640.46	6275	0.772932	138763802
ERR4848906	PRJEB37886	AMPLICON	SAMEA7585978	ERX4718349	COG-UK/MILK-B02962	Illumina NovaSeq 6000	PAIRED	PCR	VIRAL RNA	Severe acute respiratory syndrome coronavirus 2	Homo sapiens	ILLUMINA	2020-10-24	United Kingdom	Europe	20	4716.17	8006	0.633047	141027518
ERR4848907	PRJEB37886	AMPLICON	SAMEA7585979	ERX4718350	COG-UK/MILK-B05F4F	Illumina NovaSeq 6000	PAIRED	PCR	VIRAL RNA	Severe acute respiratory syndrome coronavirus 2	Homo sapiens	ILLUMINA	2020-10-25	United Kingdom	Europe	20	4701.38	8003	0.633047	140585467
ERR4848908	PRJEB37886	AMPLICON	SAMEA7585980	ERX4718351	COG-UK/MILK-B01D67	Illumina NovaSeq 6000	PAIRED	PCR	VIRAL RNA	Severe acute respiratory syndrome coronavirus 2	Homo sapiens	ILLUMINA	2020-10-24	United Kingdom	Europe	27	4618.51	5347	0.821289	138107171
ERR4848909	PRJEB37886	AMPLICON	SAMEA7585981	ERX4718352	COG-UK/MILK-B02391	Illumina NovaSeq 6000	PAIRED	PCR	VIRAL RNA	Severe acute respiratory syndrome coronavirus 2	Homo sapiens	ILLUMINA	2020-10-23	United Kingdom	Europe	38	4091.27	3809	0.982008	122341372
ERR4848910	PRJEB37886	AMPLICON	SAMEA7585982	ERX4718353	COG-UK/MILK-B01D0D	Illumina NovaSeq 6000	PAIRED	PCR	VIRAL RNA	Severe acute respiratory syndrome coronavirus 2	Homo sapiens	ILLUMINA	2020-10-24	United Kingdom	Europe	28	4601.64	6371	0.773501	137602886
ERR4848911	PRJEB37886	AMPLICON	SAMEA7585983	ERX4718354	COG-UK/MILK-B02382	Illumina NovaSeq 6000	PAIRED	PCR	VIRAL RNA	Severe acute respiratory syndrome coronavirus 2	Homo sapiens	ILLUMINA	2020-10-23	United Kingdom	Europe	25	4459.91	4252	0.938969	133364709
ERR4848912	PRJEB37886	AMPLICON	SAMEA7585984	ERX4718355	COG-UK/MILK-B01EEC	Illumina NovaSeq 6000	PAIRED	PCR	VIRAL RNA	Severe acute respiratory syndrome coronavirus 2	Homo sapiens	ILLUMINA	2020-10-24	United Kingdom	Europe	27	4593.1	5515	0.833194	137347451
ERR4848913	PRJEB37886	AMPLICON	SAMEA7585985	ERX4718356	COG-UK/MILK-B023DD	Illumina NovaSeq 6000	PAIRED	PCR	VIRAL RNA	Severe acute respiratory syndrome coronavirus 2	Homo sapiens	ILLUMINA	2020-10-23	United Kingdom	Europe	19	4250.46	3930	0.991071	127101484
ERR4848914	PRJEB37886	AMPLICON	SAMEA7585986	ERX4718357	COG-UK/MILK-B01E64	Illumina NovaSeq 6000	PAIRED	PCR	VIRAL RNA	Severe acute respiratory syndrome coronavirus 2	Homo sapiens	ILLUMINA	2020-10-24	United Kingdom	Europe	44	2695.78	2314	0.972912	80611901
ERR4848915	PRJEB37886	AMPLICON	SAMEA7585987	ERX4718358	COG-UK/MILK-B02328	Illumina NovaSeq 6000	PAIRED	PCR	VIRAL RNA	Severe acute respiratory syndrome coronavirus 2	Homo sapiens	ILLUMINA	2020-10-23	United Kingdom	Europe	20	4625.77	5759	0.830385	138324536
ERR4848916	PRJEB37886	AMPLICON	SAMEA7585988	ERX4718359	COG-UK/MILK-B01F16	Illumina NovaSeq 6000	PAIRED	PCR	VIRAL RNA	Severe acute respiratory syndrome coronavirus 2	Homo sapiens	ILLUMINA	2020-10-24	United Kingdom	Europe	26	4618.73	4987	0.904692	138113828
ERR4848917	PRJEB37886	AMPLICON	SAMEA7585989	ERX4718360	COG-UK/MILK-B023FB	Illumina NovaSeq 6000	PAIRED	PCR	VIRAL RNA	Severe acute respiratory syndrome coronavirus 2	Homo sapiens	ILLUMINA	2020-10-23	United Kingdom	Europe	27	4653.28	5773	0.776009	139146927
ERR4848918	PRJEB37886	AMPLICON	SAMEA7585990	ERX4718361	COG-UK/MILK-B01EFB	Illumina NovaSeq 6000	PAIRED	PCR	VIRAL RNA	Severe acute respiratory syndrome coronavirus 2	Homo sapiens	ILLUMINA	2020-10-24	United Kingdom	Europe	29	4665.86	6393	0.737585	139523320
ERR4848919	PRJEB37886	AMPLICON	SAMEA7585991	ERX4718362	COG-UK/MILK-B01E82	Illumina NovaSeq 6000	PAIRED	PCR	VIRAL RNA	Severe acute respiratory syndrome coronavirus 2	Homo sapiens	ILLUMINA	2020-10-24	United Kingdom	Europe	26	4705.92	8005	0.63104	140721156
ERR4848920	PRJEB37886	AMPLICON	SAMEA7585992	ERX4718363	COG-UK/MILK-B02434	Illumina NovaSeq 6000	PAIRED	PCR	VIRAL RNA	Severe acute respiratory syndrome coronavirus 2	Homo sapiens	ILLUMINA	2020-10-23	United Kingdom	Europe	75	3825.47	3473	0.986891	114393134
ERR4848921	PRJEB37886	AMPLICON	SAMEA7585993	ERX4718364	COG-UK/MILK-B02917	Illumina NovaSeq 6000	PAIRED	PCR	VIRAL RNA	Severe acute respiratory syndrome coronavirus 2	Homo sapiens	ILLUMINA	2020-10-24	United Kingdom	Europe	34	4144.14	3790	0.986256	123922328
ERR4848922	PRJEB37886	AMPLICON	SAMEA7585994	ERX4718365	COG-UK/MILK-B05F12	Illumina NovaSeq 6000	PAIRED	PCR	VIRAL RNA	Severe acute respiratory syndrome coronavirus 2	Homo sapiens	ILLUMINA	2020-10-24	United Kingdom	Europe	22	4633.18	6571	0.762566	138545988
ERR4848923	PRJEB37886	AMPLICON	SAMEA7585995	ERX4718366	COG-UK/MILK-B028ED	Illumina NovaSeq 6000	PAIRED	PCR	VIRAL RNA	Severe acute respiratory syndrome coronavirus 2	Homo sapiens	ILLUMINA	2020-10-24	United Kingdom	Europe	20	4370.28	4072	0.9793	130684467
ERR4848924	PRJEB37886	AMPLICON	SAMEA7585996	ERX4718367	COG-UK/MILK-B02935	Illumina NovaSeq 6000	PAIRED	PCR	VIRAL RNA	Severe acute respiratory syndrome coronavirus 2	Homo sapiens	ILLUMINA	2020-10-24	United Kingdom	Europe	24	4661.74	7594	0.668094	139400159
ERR4848925	PRJEB37886	AMPLICON	SAMEA7585997	ERX4718368	COG-UK/MILK-B05F21	Illumina NovaSeq 6000	PAIRED	PCR	VIRAL RNA	Severe acute respiratory syndrome coronavirus 2	Homo sapiens	ILLUMINA	2020-10-24	United Kingdom	Europe	17	4602.07	5517	0.80915	137615770
ERR4848926	PRJEB37886	AMPLICON	SAMEA7585998	ERX4718369	COG-UK/MILK-B05F6D	Illumina NovaSeq 6000	PAIRED	PCR	VIRAL RNA	Severe acute respiratory syndrome coronavirus 2	Homo sapiens	ILLUMINA	2020-10-24	United Kingdom	Europe	21	4687.35	7999	0.644484	140165948
ERR4848927	PRJEB37886	AMPLICON	SAMEA7585999	ERX4718370	COG-UK/MILK-B029DB	Illumina NovaSeq 6000	PAIRED	PCR	VIRAL RNA	Severe acute respiratory syndrome coronavirus 2	Homo sapiens	ILLUMINA	2020-10-25	United Kingdom	Europe	34	4393.27	4069	0.986356	131371884
ERR4848928	PRJEB37886	AMPLICON	SAMEA7586000	ERX4718371	COG-UK/MILK-B05FB8	Illumina NovaSeq 6000	PAIRED	PCR	VIRAL RNA	Severe acute respiratory syndrome coronavirus 2	Homo sapiens	ILLUMINA	2020-10-24	United Kingdom	Europe	31	4156.51	3772	0.979868	124292251
ERR4848929	PRJEB37886	AMPLICON	SAMEA7586001	ERX4718372	COG-UK/MILK-B02A32	Illumina NovaSeq 6000	PAIRED	PCR	VIRAL RNA	Severe acute respiratory syndrome coronavirus 2	Homo sapiens	ILLUMINA	2020-10-24	United Kingdom	Europe	28	4603.64	5251	0.887169	137662554
ERR4848930	PRJEB37886	AMPLICON	SAMEA7586002	ERX4718373	COG-UK/MILK-B0600F	Illumina NovaSeq 6000	PAIRED	PCR	VIRAL RNA	Severe acute respiratory syndrome coronavirus 2	Homo sapiens	ILLUMINA	2020-10-24	United Kingdom	Europe	61	3627.65	3357	0.98154	108477566
ERR4848931	PRJEB37886	AMPLICON	SAMEA7586003	ERX4718374	COG-UK/MILK-B02A41	Illumina NovaSeq 6000	PAIRED	PCR	VIRAL RNA	Severe acute respiratory syndrome coronavirus 2	Homo sapiens	ILLUMINA	2020-10-24	United Kingdom	Europe	24	4647.35	4626	0.89272	138969819
ERR4848932	PRJEB37886	AMPLICON	SAMEA7586004	ERX4718375	COG-UK/MILK-B0603C	Illumina NovaSeq 6000	PAIRED	PCR	VIRAL RNA	Severe acute respiratory syndrome coronavirus 2	Homo sapiens	ILLUMINA	2020-10-24	United Kingdom	Europe	43	2437.67	2008	0.960238	72893590
ERR4848933	PRJEB37886	AMPLICON	SAMEA7586005	ERX4718376	COG-UK/MILK-B01E91	Illumina NovaSeq 6000	PAIRED	PCR	VIRAL RNA	Severe acute respiratory syndrome coronavirus 2	Homo sapiens	ILLUMINA	2020-10-24	United Kingdom	Europe	38	4247.3	3917	0.991071	127006927
ERR4848934	PRJEB37886	AMPLICON	SAMEA7586006	ERX4718377	COG-UK/MILK-B02364	Illumina NovaSeq 6000	PAIRED	PCR	VIRAL RNA	Severe acute respiratory syndrome coronavirus 2	Homo sapiens	ILLUMINA	2020-10-23	United Kingdom	Europe	20	4463.35	4262	0.974417	133467559
ERR4848935	PRJEB37886	AMPLICON	SAMEA7586007	ERX4718378	COG-UK/MILK-B01EBF	Illumina NovaSeq 6000	PAIRED	PCR	VIRAL RNA	Severe acute respiratory syndrome coronavirus 2	Homo sapiens	ILLUMINA	2020-10-24	United Kingdom	Europe	20	4643.71	5371	0.826807	138861005
ERR4848936	PRJEB37886	AMPLICON	SAMEA7586008	ERX4718379	COG-UK/MILK-B02425	Illumina NovaSeq 6000	PAIRED	PCR	VIRAL RNA	Severe acute respiratory syndrome coronavirus 2	Homo sapiens	ILLUMINA	2020-10-23	United Kingdom	Europe	34	4320.9	4041	0.969535	129207796
ERR4848937	PRJEB37886	AMPLICON	SAMEA7586009	ERX4718380	COG-UK/MILK-B023A0	Illumina NovaSeq 6000	PAIRED	PCR	VIRAL RNA	Severe acute respiratory syndrome coronavirus 2	Homo sapiens	ILLUMINA	2020-10-23	United Kingdom	Europe	62	3302.76	3136	0.987225	98762392
ERR4848938	PRJEB37886	AMPLICON	SAMEA7586010	ERX4718381	COG-UK/MILK-B01EA0	Illumina NovaSeq 6000	PAIRED	PCR	VIRAL RNA	Severe acute respiratory syndrome coronavirus 2	Homo sapiens	ILLUMINA	2020-10-24	United Kingdom	Europe	17	4650.57	7224	0.705715	139066101
ERR4848939	PRJEB37886	AMPLICON	SAMEA7586011	ERX4718382	COG-UK/MILK-B01E37	Illumina NovaSeq 6000	PAIRED	PCR	VIRAL RNA	Severe acute respiratory syndrome coronavirus 2	Homo sapiens	ILLUMINA	2020-10-24	United Kingdom	Europe	20	4617.95	4875	0.920844	138090415
ERR4848940	PRJEB37886	AMPLICON	SAMEA7586012	ERX4718383	COG-UK/MILK-B01ECE	Illumina NovaSeq 6000	PAIRED	PCR	VIRAL RNA	Severe acute respiratory syndrome coronavirus 2	Homo sapiens	ILLUMINA	2020-10-24	United Kingdom	Europe	18	4613.85	5782	0.829214	137967979
ERR4848941	PRJEB37886	AMPLICON	SAMEA7586013	ERX4718384	COG-UK/MILK-B01EDD	Illumina NovaSeq 6000	PAIRED	PCR	VIRAL RNA	Severe acute respiratory syndrome coronavirus 2	Homo sapiens	ILLUMINA	2020-10-24	United Kingdom	Europe	24	4647.02	5547	0.839414	138959825
ERR4848942	PRJEB37886	AMPLICON	SAMEA7586014	ERX4718385	COG-UK/MILK-B01E0A	Illumina NovaSeq 6000	PAIRED	PCR	VIRAL RNA	Severe acute respiratory syndrome coronavirus 2	Homo sapiens	ILLUMINA	2020-10-24	United Kingdom	Europe	28	4708.47	8000	0.651975	140797286
ERR4848943	PRJEB37886	AMPLICON	SAMEA7586015	ERX4718386	COG-UK/MILK-B02461	Illumina NovaSeq 6000	PAIRED	PCR	VIRAL RNA	Severe acute respiratory syndrome coronavirus 2	Homo sapiens	ILLUMINA	2020-10-24	United Kingdom	Europe	35	1821.8	1217	0.962646	54477215
ERR4848944	PRJEB37886	AMPLICON	SAMEA7586016	ERX4718387	COG-UK/MILK-B029CC	Illumina NovaSeq 6000	PAIRED	PCR	VIRAL RNA	Severe acute respiratory syndrome coronavirus 2	Homo sapiens	ILLUMINA	2020-10-24	United Kingdom	Europe	20	4592.73	5680	0.812761	137336264
ERR4848945	PRJEB37886	AMPLICON	SAMEA7586017	ERX4718388	COG-UK/MILK-B05FE5	Illumina NovaSeq 6000	PAIRED	PCR	VIRAL RNA	Severe acute respiratory syndrome coronavirus 2	Homo sapiens	ILLUMINA	2020-10-24	United Kingdom	Europe	57	3728.25	3451	0.974083	111485725
ERR4848946	PRJEB37886	AMPLICON	SAMEA7586018	ERX4718389	COG-UK/MILK-B029EA	Illumina NovaSeq 6000	PAIRED	PCR	VIRAL RNA	Severe acute respiratory syndrome coronavirus 2	Homo sapiens	ILLUMINA	2020-10-24	United Kingdom	Europe	37	4651.8	7498	0.669164	139102823
ERR4848947	PRJEB37886	AMPLICON	SAMEA7586019	ERX4718390	COG-UK/MILK-B05FA9	Illumina NovaSeq 6000	PAIRED	PCR	VIRAL RNA	Severe acute respiratory syndrome coronavirus 2	Homo sapiens	ILLUMINA	2020-10-24	United Kingdom	Europe	21	4577.2	4234	0.969501	136871945
ERR4848948	PRJEB37886	AMPLICON	SAMEA7586020	ERX4718391	COG-UK/MILK-B0602D	Illumina NovaSeq 6000	PAIRED	PCR	VIRAL RNA	Severe acute respiratory syndrome coronavirus 2	Homo sapiens	ILLUMINA	2020-10-24	United Kingdom	Europe	22	4595.94	4440	0.972779	137432258
ERR4848949	PRJEB37886	AMPLICON	SAMEA7586021	ERX4718392	COG-UK/MILK-B02A05	Illumina NovaSeq 6000	PAIRED	PCR	VIRAL RNA	Severe acute respiratory syndrome coronavirus 2	Homo sapiens	ILLUMINA	2020-10-24	United Kingdom	Europe	22	4656.37	7235	0.683042	139239407
ERR4848950	PRJEB37886	AMPLICON	SAMEA7586022	ERX4718393	COG-UK/MILK-B0601E	Illumina NovaSeq 6000	PAIRED	PCR	VIRAL RNA	Severe acute respiratory syndrome coronavirus 2	Homo sapiens	ILLUMINA	2020-10-24	United Kingdom	Europe	30	4629.43	5048	0.941009	138433906
ERR4848951	PRJEB37886	AMPLICON	SAMEA7586023	ERX4718394	COG-UK/MILK-B05F9A	Illumina NovaSeq 6000	PAIRED	PCR	VIRAL RNA	Severe acute respiratory syndrome coronavirus 2	Homo sapiens	ILLUMINA	2020-10-24	United Kingdom	Europe	17	4610.88	4787	0.928001	137879138
ERR4848952	PRJEB37886	AMPLICON	SAMEA7586024	ERX4718395	COG-UK/MILK-B029BD	Illumina NovaSeq 6000	PAIRED	PCR	VIRAL RNA	Severe acute respiratory syndrome coronavirus 2	Homo sapiens	ILLUMINA	2020-10-24	United Kingdom	Europe	27	4097.69	3897	0.991071	122533233
ERR4848953	PRJEB37886	AMPLICON	SAMEA7586025	ERX4718396	COG-UK/MILK-B05FD6	Illumina NovaSeq 6000	PAIRED	PCR	VIRAL RNA	Severe acute respiratory syndrome coronavirus 2	Homo sapiens	ILLUMINA	2020-10-24	United Kingdom	Europe	20	4571.45	5278	0.912918	136699971
ERR4848954	PRJEB37886	AMPLICON	SAMEA7586026	ERX4718397	COG-UK/MILK-B02A14	Illumina NovaSeq 6000	PAIRED	PCR	VIRAL RNA	Severe acute respiratory syndrome coronavirus 2	Homo sapiens	ILLUMINA	2020-10-24	United Kingdom	Europe	15	4583.29	5397	0.874327	137054156
ERR4848955	PRJEB37886	AMPLICON	SAMEA7586027	ERX4718398	COG-UK/MILK-B02A7E	Illumina NovaSeq 6000	PAIRED	PCR	VIRAL RNA	Severe acute respiratory syndrome coronavirus 2	Homo sapiens	ILLUMINA	2020-10-24	United Kingdom	Europe	21	4622.73	5342	0.825703	138233484
ERR4848956	PRJEB37886	AMPLICON	SAMEA7586028	ERX4718399	COG-UK/MILK-B05FF4	Illumina NovaSeq 6000	PAIRED	PCR	VIRAL RNA	Severe acute respiratory syndrome coronavirus 2	Homo sapiens	ILLUMINA	2020-10-24	United Kingdom	Europe	28	4652.96	6557	0.735378	139137602
ERR4848957	PRJEB37886	AMPLICON	SAMEA7586029	ERX4718400	COG-UK/MILK-B01E46	Illumina NovaSeq 6000	PAIRED	PCR	VIRAL RNA	Severe acute respiratory syndrome coronavirus 2	Homo sapiens	ILLUMINA	2020-10-24	United Kingdom	Europe	25	4705.78	7995	0.662275	140716807
ERR4848958	PRJEB37886	AMPLICON	SAMEA7586030	ERX4718401	COG-UK/MILK-B024AD	Illumina NovaSeq 6000	PAIRED	PCR	VIRAL RNA	Severe acute respiratory syndrome coronavirus 2	Homo sapiens	ILLUMINA	2020-10-24	United Kingdom	Europe	21	4693.84	8001	0.638431	140359757
ERR4848959	PRJEB37886	AMPLICON	SAMEA7586031	ERX4718402	COG-UK/MILK-B01E55	Illumina NovaSeq 6000	PAIRED	PCR	VIRAL RNA	Severe acute respiratory syndrome coronavirus 2	Homo sapiens	ILLUMINA	2020-10-24	United Kingdom	Europe	17	4669.06	7910	0.647527	139618762
ERR4848960	PRJEB37886	AMPLICON	SAMEA7586032	ERX4718403	COG-UK/MILK-B02443	Illumina NovaSeq 6000	PAIRED	PCR	VIRAL RNA	Severe acute respiratory syndrome coronavirus 2	Homo sapiens	ILLUMINA	2020-10-24	United Kingdom	Europe	25	4601.58	5851	0.820687	137601162
ERR4848961	PRJEB37886	AMPLICON	SAMEA7586033	ERX4718404	COG-UK/MILK-B01E73	Illumina NovaSeq 6000	PAIRED	PCR	VIRAL RNA	Severe acute respiratory syndrome coronavirus 2	Homo sapiens	ILLUMINA	2020-10-24	United Kingdom	Europe	60	2730.59	2589	0.9483	81652953
ERR4848962	PRJEB37886	AMPLICON	SAMEA7586034	ERX4718405	COG-UK/MILK-B01E19	Illumina NovaSeq 6000	PAIRED	PCR	VIRAL RNA	Severe acute respiratory syndrome coronavirus 2	Homo sapiens	ILLUMINA	2020-10-24	United Kingdom	Europe	23	4715.11	8009	0.617129	140995889
ERR4848963	PRJEB37886	AMPLICON	SAMEA7586035	ERX4718406	COG-UK/MILK-B024DA	Illumina NovaSeq 6000	PAIRED	PCR	VIRAL RNA	Severe acute respiratory syndrome coronavirus 2	Homo sapiens	ILLUMINA	2020-10-24	United Kingdom	Europe	17	4638.7	7905	0.660669	138711071
ERR4848964	PRJEB37886	AMPLICON	SAMEA7586036	ERX4718407	COG-UK/MILK-B01E28	Illumina NovaSeq 6000	PAIRED	PCR	VIRAL RNA	Severe acute respiratory syndrome coronavirus 2	Homo sapiens	ILLUMINA	2020-10-24	United Kingdom	Europe	23	4708.95	8005	0.632244	140811880
ERR4848965	PRJEB37886	AMPLICON	SAMEA7586037	ERX4718408	COG-UK/MILK-B024CB	Illumina NovaSeq 6000	PAIRED	PCR	VIRAL RNA	Severe acute respiratory syndrome coronavirus 2	Homo sapiens	ILLUMINA	2020-10-24	United Kingdom	Europe	21	4646.21	6965	0.70518	138935660
ERR4848966	PRJEB37886	AMPLICON	SAMEA7586038	ERX4718409	COG-UK/MILK-B01F07	Illumina NovaSeq 6000	PAIRED	PCR	VIRAL RNA	Severe acute respiratory syndrome coronavirus 2	Homo sapiens	ILLUMINA	2020-10-24	United Kingdom	Europe	33	4653	4664	0.932281	139138526
ERR4848967	PRJEB37886	AMPLICON	SAMEA7586039	ERX4718410	COG-UK/MILK-B02A8D	Illumina NovaSeq 6000	PAIRED	PCR	VIRAL RNA	Severe acute respiratory syndrome coronavirus 2	Homo sapiens	ILLUMINA	2020-10-24	United Kingdom	Europe	40	1489.3	948	0.879143	44534417
ERR4848968	PRJEB37886	AMPLICON	SAMEA7586040	ERX4718411	COG-UK/MILK-B05FC7	Illumina NovaSeq 6000	PAIRED	PCR	VIRAL RNA	Severe acute respiratory syndrome coronavirus 2	Homo sapiens	ILLUMINA	2020-10-24	United Kingdom	Europe	31	4644.32	4732	0.942548	138879054
ERR4848969	PRJEB37886	AMPLICON	SAMEA7586041	ERX4718412	COG-UK/MILK-B02A6F	Illumina NovaSeq 6000	PAIRED	PCR	VIRAL RNA	Severe acute respiratory syndrome coronavirus 2	Homo sapiens	ILLUMINA	2020-10-24	United Kingdom	Europe	56	3706.54	3528	0.995954	110836708
ERR4848970	PRJEB37886	AMPLICON	SAMEA7586042	ERX4718413	COG-UK/MILK-B0605A	Illumina NovaSeq 6000	PAIRED	PCR	VIRAL RNA	Severe acute respiratory syndrome coronavirus 2	Homo sapiens	ILLUMINA	2020-10-24	United Kingdom	Europe	25	4649.47	5874	0.783533	139033041
ERR4848971	PRJEB37886	AMPLICON	SAMEA7586043	ERX4718414	COG-UK/MILK-B02A50	Illumina NovaSeq 6000	PAIRED	PCR	VIRAL RNA	Severe acute respiratory syndrome coronavirus 2	Homo sapiens	ILLUMINA	2020-10-25	United Kingdom	Europe	20	4576.97	5291	0.894459	136865238
ERR4848972	PRJEB37886	AMPLICON	SAMEA7586044	ERX4718415	COG-UK/MILK-B0610C	Illumina NovaSeq 6000	PAIRED	PCR	VIRAL RNA	Severe acute respiratory syndrome coronavirus 2	Homo sapiens	ILLUMINA	2020-10-24	United Kingdom	Europe	19	4687.8	8002	0.629803	140179228
ERR4848973	PRJEB37886	AMPLICON	SAMEA7586045	ERX4718416	COG-UK/MILK-B02AE7	Illumina NovaSeq 6000	PAIRED	PCR	VIRAL RNA	Severe acute respiratory syndrome coronavirus 2	Homo sapiens	ILLUMINA	2020-10-25	United Kingdom	Europe	39	3970.84	3664	0.989432	118740172
ERR4848974	PRJEB37886	AMPLICON	SAMEA7586046	ERX4718417	COG-UK/MILK-B06139	Illumina NovaSeq 6000	PAIRED	PCR	VIRAL RNA	Severe acute respiratory syndrome coronavirus 2	Homo sapiens	ILLUMINA	2020-10-24	United Kingdom	Europe	19	4603.13	5541	0.817744	137647386
ERR4848975	PRJEB37886	AMPLICON	SAMEA7586047	ERX4718418	COG-UK/MILK-B02AC9	Illumina NovaSeq 6000	PAIRED	PCR	VIRAL RNA	Severe acute respiratory syndrome coronavirus 2	Homo sapiens	ILLUMINA	2020-10-24	United Kingdom	Europe	20	4594.62	4250	0.96482	137392884
ERR4848976	PRJEB37886	AMPLICON	SAMEA7586048	ERX4718419	COG-UK/MILK-B0612A	Illumina NovaSeq 6000	PAIRED	PCR	VIRAL RNA	Severe acute respiratory syndrome coronavirus 2	Homo sapiens	ILLUMINA	2020-10-24	United Kingdom	Europe	26	4619.89	4516	0.955289	138148575
ERR4848977	PRJEB37886	AMPLICON	SAMEA7586049	ERX4718420	COG-UK/MILK-B02AD8	Illumina NovaSeq 6000	PAIRED	PCR	VIRAL RNA	Severe acute respiratory syndrome coronavirus 2	Homo sapiens	ILLUMINA	2020-10-25	United Kingdom	Europe	96	1986.54	1586	0.978531	59403397
ERR4848978	PRJEB37886	AMPLICON	SAMEA7586050	ERX4718421	COG-UK/MILK-B060D2	Illumina NovaSeq 6000	PAIRED	PCR	VIRAL RNA	Severe acute respiratory syndrome coronavirus 2	Homo sapiens	ILLUMINA	2020-10-24	United Kingdom	Europe	23	4517.54	4340	0.923218	135087964
ERR4848979	PRJEB37886	AMPLICON	SAMEA7586051	ERX4718422	COG-UK/MILK-B02ABA	Illumina NovaSeq 6000	PAIRED	PCR	VIRAL RNA	Severe acute respiratory syndrome coronavirus 2	Homo sapiens	ILLUMINA	2020-10-24	United Kingdom	Europe	23	4664.87	7514	0.674046	139493683
ERR4848980	PRJEB37886	AMPLICON	SAMEA7586052	ERX4718423	COG-UK/MILK-B06087	Illumina NovaSeq 6000	PAIRED	PCR	VIRAL RNA	Severe acute respiratory syndrome coronavirus 2	Homo sapiens	ILLUMINA	2020-10-24	United Kingdom	Europe	22	4651.49	7104	0.68876	139093434
ERR4848981	PRJEB37886	AMPLICON	SAMEA7586053	ERX4718424	COG-UK/MILK-B060E1	Illumina NovaSeq 6000	PAIRED	PCR	VIRAL RNA	Severe acute respiratory syndrome coronavirus 2	Homo sapiens	ILLUMINA	2020-10-24	United Kingdom	Europe	26	4690.87	7064	0.693777	140271130
ERR4848982	PRJEB37886	AMPLICON	SAMEA7586054	ERX4718425	COG-UK/MILK-B024F8	Illumina NovaSeq 6000	PAIRED	PCR	VIRAL RNA	Severe acute respiratory syndrome coronavirus 2	Homo sapiens	ILLUMINA	2020-10-24	United Kingdom	Europe	21	4503.2	4262	0.923185	134659241
ERR4848983	PRJEB37886	AMPLICON	SAMEA7586055	ERX4718426	COG-UK/MILK-B01F52	Illumina NovaSeq 6000	PAIRED	PCR	VIRAL RNA	Severe acute respiratory syndrome coronavirus 2	Homo sapiens	ILLUMINA	2020-10-23	United Kingdom	Europe	62	3781.4	3643	0.995318	113075304
ERR4848984	PRJEB37886	AMPLICON	SAMEA7586056	ERX4718427	COG-UK/MILK-B0256E	Illumina NovaSeq 6000	PAIRED	PCR	VIRAL RNA	Severe acute respiratory syndrome coronavirus 2	Homo sapiens	ILLUMINA	2020-10-24	United Kingdom	Europe	19	4708.55	8007	0.618165	140799631
ERR4848985	PRJEB37886	AMPLICON	SAMEA7586057	ERX4718428	COG-UK/MILK-B01F43	Illumina NovaSeq 6000	PAIRED	PCR	VIRAL RNA	Severe acute respiratory syndrome coronavirus 2	Homo sapiens	ILLUMINA	2020-10-23	United Kingdom	Europe	38	4642.36	4868	0.858777	138820395
ERR4848986	PRJEB37886	AMPLICON	SAMEA7586058	ERX4718429	COG-UK/MILK-B01F25	Illumina NovaSeq 6000	PAIRED	PCR	VIRAL RNA	Severe acute respiratory syndrome coronavirus 2	Homo sapiens	ILLUMINA	2020-10-23	United Kingdom	Europe	27	4556.23	4849	0.868876	136244987
ERR4848987	PRJEB37886	AMPLICON	SAMEA7586059	ERX4718430	COG-UK/MILK-B01F61	Illumina NovaSeq 6000	PAIRED	PCR	VIRAL RNA	Severe acute respiratory syndrome coronavirus 2	Homo sapiens	ILLUMINA	2020-10-23	United Kingdom	Europe	44	1623.34	1106	0.832525	48542868
ERR4848988	PRJEB37886	AMPLICON	SAMEA7586060	ERX4718431	COG-UK/MILK-B0257D	Illumina NovaSeq 6000	PAIRED	PCR	VIRAL RNA	Severe acute respiratory syndrome coronavirus 2	Homo sapiens	ILLUMINA	2020-10-24	United Kingdom	Europe	21	4631.56	6707	0.764539	138497414
ERR4848989	PRJEB37886	AMPLICON	SAMEA7586061	ERX4718432	COG-UK/MILK-B01F70	Illumina NovaSeq 6000	PAIRED	PCR	VIRAL RNA	Severe acute respiratory syndrome coronavirus 2	Homo sapiens	ILLUMINA	2020-10-23	United Kingdom	Europe	38	4706.46	8007	0.622613	140737415
ERR4848990	PRJEB37886	AMPLICON	SAMEA7586062	ERX4718433	COG-UK/MILK-B01F34	Illumina NovaSeq 6000	PAIRED	PCR	VIRAL RNA	Severe acute respiratory syndrome coronavirus 2	Homo sapiens	ILLUMINA	2020-10-23	United Kingdom	Europe	20	4679.74	7740	0.675651	139938350
ERR4848991	PRJEB37886	AMPLICON	SAMEA7586063	ERX4718434	COG-UK/MILK-B0611B	Illumina NovaSeq 6000	PAIRED	PCR	VIRAL RNA	Severe acute respiratory syndrome coronavirus 2	Homo sapiens	ILLUMINA	2020-10-24	United Kingdom	Europe	23	4658.06	7464	0.671337	139290077
ERR4848992	PRJEB37886	AMPLICON	SAMEA7586064	ERX4718435	COG-UK/MILK-B02AAB	Illumina NovaSeq 6000	PAIRED	PCR	VIRAL RNA	Severe acute respiratory syndrome coronavirus 2	Homo sapiens	ILLUMINA	2020-10-24	United Kingdom	Europe	21	4655.2	7416	0.682105	139204566
ERR4848993	PRJEB37886	AMPLICON	SAMEA7586065	ERX4718436	COG-UK/MILK-B06096	Illumina NovaSeq 6000	PAIRED	PCR	VIRAL RNA	Severe acute respiratory syndrome coronavirus 2	Homo sapiens	ILLUMINA	2020-10-24	United Kingdom	Europe	22	4650.05	5907	0.787346	139050309
ERR4848994	PRJEB37886	AMPLICON	SAMEA7586066	ERX4718437	COG-UK/MILK-B0604B	Illumina NovaSeq 6000	PAIRED	PCR	VIRAL RNA	Severe acute respiratory syndrome coronavirus 2	Homo sapiens	ILLUMINA	2020-10-24	United Kingdom	Europe	21	4626.26	5264	0.822326	138339002
ERR4848995	PRJEB37886	AMPLICON	SAMEA7586067	ERX4718438	COG-UK/MILK-B06078	Illumina NovaSeq 6000	PAIRED	PCR	VIRAL RNA	Severe acute respiratory syndrome coronavirus 2	Homo sapiens	ILLUMINA	2020-10-24	United Kingdom	Europe	32	4603.45	4315	0.923285	137657047
ERR4848996	PRJEB37886	AMPLICON	SAMEA7586068	ERX4718439	COG-UK/MILK-B06069	Illumina NovaSeq 6000	PAIRED	PCR	VIRAL RNA	Severe acute respiratory syndrome coronavirus 2	Homo sapiens	ILLUMINA	2020-10-24	United Kingdom	Europe	19	4695.87	8004	0.629067	140420726
ERR4848997	PRJEB37886	AMPLICON	SAMEA7586069	ERX4718440	COG-UK/MILK-B02B6C	Illumina NovaSeq 6000	PAIRED	PCR	VIRAL RNA	Severe acute respiratory syndrome coronavirus 2	Homo sapiens	ILLUMINA	2020-10-24	United Kingdom	Europe	26	4636.89	6044	0.805939	138656942
ERR4848998	PRJEB37886	AMPLICON	SAMEA7586070	ERX4718441	COG-UK/MILK-B060B4	Illumina NovaSeq 6000	PAIRED	PCR	VIRAL RNA	Severe acute respiratory syndrome coronavirus 2	Homo sapiens	ILLUMINA	2020-10-24	United Kingdom	Europe	22	4634.99	4905	0.955088	138600015
ERR4848999	PRJEB37886	AMPLICON	SAMEA7586071	ERX4718442	COG-UK/MILK-B060F0	Illumina NovaSeq 6000	PAIRED	PCR	VIRAL RNA	Severe acute respiratory syndrome coronavirus 2	Homo sapiens	ILLUMINA	2020-10-24	United Kingdom	Europe	21	4683.14	7683	0.671739	140039851
ERR4849000	PRJEB37886	AMPLICON	SAMEA7586072	ERX4718443	COG-UK/MILK-B01FBC	Illumina NovaSeq 6000	PAIRED	PCR	VIRAL RNA	Severe acute respiratory syndrome coronavirus 2	Homo sapiens	ILLUMINA	2020-10-23	United Kingdom	Europe	22	4617.49	4556	0.909808	138076796
ERR4849001	PRJEB37886	AMPLICON	SAMEA7586073	ERX4718444	COG-UK/MILK-B01FCB	Illumina NovaSeq 6000	PAIRED	PCR	VIRAL RNA	Severe acute respiratory syndrome coronavirus 2	Homo sapiens	ILLUMINA	2020-10-23	United Kingdom	Europe	18	4532.16	4183	0.977895	135525231
ERR4849002	PRJEB37886	AMPLICON	SAMEA7586074	ERX4718445	COG-UK/MILK-B025B9	Illumina NovaSeq 6000	PAIRED	PCR	VIRAL RNA	Severe acute respiratory syndrome coronavirus 2	Homo sapiens	ILLUMINA	2020-10-24	United Kingdom	Europe	34	3680.55	3559	0.995954	110059470
ERR4849003	PRJEB37886	AMPLICON	SAMEA7586075	ERX4718446	COG-UK/MILK-B01FDA	Illumina NovaSeq 6000	PAIRED	PCR	VIRAL RNA	Severe acute respiratory syndrome coronavirus 2	Homo sapiens	ILLUMINA	2020-10-23	United Kingdom	Europe	29	4624.58	5669	0.807879	138288696
ERR4849004	PRJEB37886	AMPLICON	SAMEA7586076	ERX4718447	COG-UK/MILK-B01F9E	Illumina NovaSeq 6000	PAIRED	PCR	VIRAL RNA	Severe acute respiratory syndrome coronavirus 2	Homo sapiens	ILLUMINA	2020-10-23	United Kingdom	Europe	19	4613.88	5926	0.796174	137968934
ERR4849005	PRJEB37886	AMPLICON	SAMEA7586077	ERX4718448	COG-UK/MILK-B02540	Illumina NovaSeq 6000	PAIRED	PCR	VIRAL RNA	Severe acute respiratory syndrome coronavirus 2	Homo sapiens	ILLUMINA	2020-10-24	United Kingdom	Europe	31	4063.23	3882	0.979701	121502618
ERR4849006	PRJEB37886	AMPLICON	SAMEA7586078	ERX4718449	COG-UK/MILK-B01FE9	Illumina NovaSeq 6000	PAIRED	PCR	VIRAL RNA	Severe acute respiratory syndrome coronavirus 2	Homo sapiens	ILLUMINA	2020-10-25	United Kingdom	Europe	21	4618.62	5032	0.889108	138110678
ERR4849007	PRJEB37886	AMPLICON	SAMEA7586079	ERX4718450	COG-UK/MILK-B0258C	Illumina NovaSeq 6000	PAIRED	PCR	VIRAL RNA	Severe acute respiratory syndrome coronavirus 2	Homo sapiens	ILLUMINA	2020-10-24	United Kingdom	Europe	29	4604.59	5525	0.826372	137691083
ERR4849008	PRJEB37886	AMPLICON	SAMEA7586080	ERX4718451	COG-UK/MILK-B02012	Illumina NovaSeq 6000	PAIRED	PCR	VIRAL RNA	Severe acute respiratory syndrome coronavirus 2	Homo sapiens	ILLUMINA	2020-10-25	United Kingdom	Europe	19	4602.78	6147	0.793131	137636957
ERR4849009	PRJEB37886	AMPLICON	SAMEA7586081	ERX4718452	COG-UK/MILK-B02003	Illumina NovaSeq 6000	PAIRED	PCR	VIRAL RNA	Severe acute respiratory syndrome coronavirus 2	Homo sapiens	ILLUMINA	2020-10-24	United Kingdom	Europe	23	4681.13	7375	0.676788	139979763
ERR4849010	PRJEB37886	AMPLICON	SAMEA7586082	ERX4718453	COG-UK/MILK-B060A5	Illumina NovaSeq 6000	PAIRED	PCR	VIRAL RNA	Severe acute respiratory syndrome coronavirus 2	Homo sapiens	ILLUMINA	2020-10-24	United Kingdom	Europe	41	3723.87	3462	0.986657	111354822
ERR4849011	PRJEB37886	AMPLICON	SAMEA7586083	ERX4718454	COG-UK/MILK-B02C1E	Illumina NovaSeq 6000	PAIRED	PCR	VIRAL RNA	Severe acute respiratory syndrome coronavirus 2	Homo sapiens	ILLUMINA	2020-10-24	United Kingdom	Europe	26	4642.22	6331	0.75862	138816442
ERR4849012	PRJEB37886	AMPLICON	SAMEA7586084	ERX4718455	COG-UK/MILK-B060C3	Illumina NovaSeq 6000	PAIRED	PCR	VIRAL RNA	Severe acute respiratory syndrome coronavirus 2	Homo sapiens	ILLUMINA	2020-10-24	United Kingdom	Europe	25	4645.28	6737	0.734241	138907728
ERR4849013	PRJEB37886	AMPLICON	SAMEA7586085	ERX4718456	COG-UK/MILK-B02BF3	Illumina NovaSeq 6000	PAIRED	PCR	VIRAL RNA	Severe acute respiratory syndrome coronavirus 2	Homo sapiens	ILLUMINA	2020-10-24	United Kingdom	Europe	21	4650.19	6648	0.709226	139054504
ERR4849014	PRJEB37886	AMPLICON	SAMEA7586086	ERX4718457	COG-UK/MILK-B06148	Illumina NovaSeq 6000	PAIRED	PCR	VIRAL RNA	Severe acute respiratory syndrome coronavirus 2	Homo sapiens	ILLUMINA	2020-10-25	United Kingdom	Europe	20	4646.37	7838	0.656322	138940368
ERR4849015	PRJEB37886	AMPLICON	SAMEA7586087	ERX4718458	COG-UK/MILK-B02BB7	Illumina NovaSeq 6000	PAIRED	PCR	VIRAL RNA	Severe acute respiratory syndrome coronavirus 2	Homo sapiens	ILLUMINA	2020-10-24	United Kingdom	Europe	20	4667.97	7497	0.679062	139586340
ERR4849016	PRJEB37886	AMPLICON	SAMEA7586088	ERX4718459	COG-UK/MILK-B06193	Illumina NovaSeq 6000	PAIRED	PCR	VIRAL RNA	Severe acute respiratory syndrome coronavirus 2	Homo sapiens	ILLUMINA	2020-10-25	United Kingdom	Europe	21	4643.98	7119	0.707153	138868863
ERR4849017	PRJEB37886	AMPLICON	SAMEA7586089	ERX4718460	COG-UK/MILK-B06157	Illumina NovaSeq 6000	PAIRED	PCR	VIRAL RNA	Severe acute respiratory syndrome coronavirus 2	Homo sapiens	ILLUMINA	2020-10-25	United Kingdom	Europe	17	4667.32	7686	0.663612	139566999
ERR4849018	PRJEB37886	AMPLICON	SAMEA7586090	ERX4718461	COG-UK/MILK-B02B20	Illumina NovaSeq 6000	PAIRED	PCR	VIRAL RNA	Severe acute respiratory syndrome coronavirus 2	Homo sapiens	ILLUMINA	2020-10-24	United Kingdom	Europe	15	4622.94	5033	0.859546	138239770
ERR4849019	PRJEB37886	AMPLICON	SAMEA7586091	ERX4718462	COG-UK/MILK-B02B5D	Illumina NovaSeq 6000	PAIRED	PCR	VIRAL RNA	Severe acute respiratory syndrome coronavirus 2	Homo sapiens	ILLUMINA	2020-10-24	United Kingdom	Europe	19	1284.36	920	0.865532	38406160
ERR4849020	PRJEB37886	AMPLICON	SAMEA7586092	ERX4718463	COG-UK/MILK-B06184	Illumina NovaSeq 6000	PAIRED	PCR	VIRAL RNA	Severe acute respiratory syndrome coronavirus 2	Homo sapiens	ILLUMINA	2020-10-24	United Kingdom	Europe	18	4718.93	8006	0.637394	141110086
ERR4849021	PRJEB37886	AMPLICON	SAMEA7586093	ERX4718464	COG-UK/MILK-B0265C	Illumina NovaSeq 6000	PAIRED	PCR	VIRAL RNA	Severe acute respiratory syndrome coronavirus 2	Homo sapiens	ILLUMINA	2020-10-24	United Kingdom	Europe	31	4611.72	5071	0.876166	137904386
ERR4849022	PRJEB37886	AMPLICON	SAMEA7586094	ERX4718465	COG-UK/MILK-B02021	Illumina NovaSeq 6000	PAIRED	PCR	VIRAL RNA	Severe acute respiratory syndrome coronavirus 2	Homo sapiens	ILLUMINA	2020-10-24	United Kingdom	Europe	26	4689.98	8006	0.618968	140244522
ERR4849023	PRJEB37886	AMPLICON	SAMEA7586095	ERX4718466	COG-UK/MILK-B025F5	Illumina NovaSeq 6000	PAIRED	PCR	VIRAL RNA	Severe acute respiratory syndrome coronavirus 2	Homo sapiens	ILLUMINA	2020-10-24	United Kingdom	Europe	26	4664.14	7429	0.694847	139471914
ERR4849024	PRJEB37886	AMPLICON	SAMEA7586096	ERX4718467	COG-UK/MILK-B026F2	Illumina NovaSeq 6000	PAIRED	PCR	VIRAL RNA	Severe acute respiratory syndrome coronavirus 2	Homo sapiens	ILLUMINA	2020-10-24	United Kingdom	Europe	51	3184.69	2900	0.986891	95231704
ERR4849025	PRJEB37886	AMPLICON	SAMEA7586097	ERX4718468	COG-UK/MILK-B0205E	Illumina NovaSeq 6000	PAIRED	PCR	VIRAL RNA	Severe acute respiratory syndrome coronavirus 2	Homo sapiens	ILLUMINA	2020-10-24	United Kingdom	Europe	21	4620.11	5018	0.850349	138155124
ERR4849026	PRJEB37886	AMPLICON	SAMEA7586098	ERX4718469	COG-UK/MILK-B026A7	Illumina NovaSeq 6000	PAIRED	PCR	VIRAL RNA	Severe acute respiratory syndrome coronavirus 2	Homo sapiens	ILLUMINA	2020-10-24	United Kingdom	Europe	26	4617.52	6085	0.773267	138077701
ERR4849027	PRJEB37886	AMPLICON	SAMEA7586099	ERX4718470	COG-UK/MILK-B0209A	Illumina NovaSeq 6000	PAIRED	PCR	VIRAL RNA	Severe acute respiratory syndrome coronavirus 2	Homo sapiens	ILLUMINA	2020-10-24	United Kingdom	Europe	49	2433.42	1768	0.906999	72766658
ERR4849028	PRJEB37886	AMPLICON	SAMEA7586100	ERX4718471	COG-UK/MILK-B02698	Illumina NovaSeq 6000	PAIRED	PCR	VIRAL RNA	Severe acute respiratory syndrome coronavirus 2	Homo sapiens	ILLUMINA	2020-10-24	United Kingdom	Europe	31	4713.9	8000	0.656389	140959886
ERR4849029	PRJEB37886	AMPLICON	SAMEA7586101	ERX4718472	COG-UK/MILK-B0206D	Illumina NovaSeq 6000	PAIRED	PCR	VIRAL RNA	Severe acute respiratory syndrome coronavirus 2	Homo sapiens	ILLUMINA	2020-10-24	United Kingdom	Europe	50	4331.36	4053	0.976658	129520803
ERR4849030	PRJEB37886	AMPLICON	SAMEA7586102	ERX4718473	COG-UK/MILK-B0263E	Illumina NovaSeq 6000	PAIRED	PCR	VIRAL RNA	Severe acute respiratory syndrome coronavirus 2	Homo sapiens	ILLUMINA	2020-10-24	United Kingdom	Europe	22	4623.33	6124	0.757984	138251490
ERR4849031	PRJEB37886	AMPLICON	SAMEA7586103	ERX4718474	COG-UK/MILK-B0207C	Illumina NovaSeq 6000	PAIRED	PCR	VIRAL RNA	Severe acute respiratory syndrome coronavirus 2	Homo sapiens	ILLUMINA	2020-10-24	United Kingdom	Europe	27	4615.66	4867	0.86911	138022071
ERR4849032	PRJEB37886	AMPLICON	SAMEA7586104	ERX4718475	COG-UK/MILK-B0264D	Illumina NovaSeq 6000	PAIRED	PCR	VIRAL RNA	Severe acute respiratory syndrome coronavirus 2	Homo sapiens	ILLUMINA	2020-10-24	United Kingdom	Europe	22	4702.5	8006	0.627964	140618998
ERR4849033	PRJEB37886	AMPLICON	SAMEA7586105	ERX4718476	COG-UK/MILK-B061C0	Illumina NovaSeq 6000	PAIRED	PCR	VIRAL RNA	Severe acute respiratory syndrome coronavirus 2	Homo sapiens	ILLUMINA	2020-10-24	United Kingdom	Europe	22	4589.1	6030	0.758854	137227900
ERR4849034	PRJEB37886	AMPLICON	SAMEA7586106	ERX4718477	COG-UK/MILK-B061DF	Illumina NovaSeq 6000	PAIRED	PCR	VIRAL RNA	Severe acute respiratory syndrome coronavirus 2	Homo sapiens	ILLUMINA	2020-10-24	United Kingdom	Europe	23	4635.53	6273	0.78029	138616371
ERR4849035	PRJEB37886	AMPLICON	SAMEA7586107	ERX4718478	COG-UK/MILK-B061FD	Illumina NovaSeq 6000	PAIRED	PCR	VIRAL RNA	Severe acute respiratory syndrome coronavirus 2	Homo sapiens	ILLUMINA	2020-10-24	United Kingdom	Europe	22	4384.66	4130	0.959904	131114485
ERR4849036	PRJEB37886	AMPLICON	SAMEA7586108	ERX4718479	COG-UK/MILK-B02C2D	Illumina NovaSeq 6000	PAIRED	PCR	VIRAL RNA	Severe acute respiratory syndrome coronavirus 2	Homo sapiens	ILLUMINA	2020-10-24	United Kingdom	Europe	29	4453.26	4384	0.913119	133165967
ERR4849037	PRJEB37886	AMPLICON	SAMEA7586109	ERX4718480	COG-UK/MILK-B061A2	Illumina NovaSeq 6000	PAIRED	PCR	VIRAL RNA	Severe acute respiratory syndrome coronavirus 2	Homo sapiens	ILLUMINA	2020-10-24	United Kingdom	Europe	20	4635.24	4729	0.901214	138607653
ERR4849038	PRJEB37886	AMPLICON	SAMEA7586110	ERX4718481	COG-UK/MILK-B02C0F	Illumina NovaSeq 6000	PAIRED	PCR	VIRAL RNA	Severe acute respiratory syndrome coronavirus 2	Homo sapiens	ILLUMINA	2020-10-24	United Kingdom	Europe	15	4664.37	6773	0.711935	139478639
ERR4849039	PRJEB37886	AMPLICON	SAMEA7586111	ERX4718482	COG-UK/MILK-B061B1	Illumina NovaSeq 6000	PAIRED	PCR	VIRAL RNA	Severe acute respiratory syndrome coronavirus 2	Homo sapiens	ILLUMINA	2020-10-24	United Kingdom	Europe	32	4372.13	4088	0.955657	130739716
ERR4849040	PRJEB37886	AMPLICON	SAMEA7586112	ERX4718483	COG-UK/MILK-B06209	Illumina NovaSeq 6000	PAIRED	PCR	VIRAL RNA	Severe acute respiratory syndrome coronavirus 2	Homo sapiens	ILLUMINA	2020-10-24	United Kingdom	Europe	20	4637.59	4596	0.961576	138677880
ERR4849041	PRJEB37886	AMPLICON	SAMEA7586113	ERX4718484	COG-UK/MILK-B02BD5	Illumina NovaSeq 6000	PAIRED	PCR	VIRAL RNA	Severe acute respiratory syndrome coronavirus 2	Homo sapiens	ILLUMINA	2020-10-24	United Kingdom	Europe	70	3970.93	3754	0.977427	118742655
ERR4849042	PRJEB37886	AMPLICON	SAMEA7586114	ERX4718485	COG-UK/MILK-B06333	Illumina NovaSeq 6000	PAIRED	PCR	VIRAL RNA	Severe acute respiratory syndrome coronavirus 2	Homo sapiens	ILLUMINA	2020-10-24	United Kingdom	Europe	42	4263.83	4009	0.988931	127501403
ERR4849043	PRJEB37886	AMPLICON	SAMEA7586115	ERX4718486	COG-UK/MILK-B0208B	Illumina NovaSeq 6000	PAIRED	PCR	VIRAL RNA	Severe acute respiratory syndrome coronavirus 2	Homo sapiens	ILLUMINA	2020-10-24	United Kingdom	Europe	20	4714.76	8010	0.615423	140985400
ERR4849044	PRJEB37886	AMPLICON	SAMEA7586116	ERX4718487	COG-UK/MILK-B026B6	Illumina NovaSeq 6000	PAIRED	PCR	VIRAL RNA	Severe acute respiratory syndrome coronavirus 2	Homo sapiens	ILLUMINA	2020-10-24	United Kingdom	Europe	19	4630.94	4737	0.931913	138479014
ERR4849045	PRJEB37886	AMPLICON	SAMEA7586117	ERX4718488	COG-UK/MILK-B020B8	Illumina NovaSeq 6000	PAIRED	PCR	VIRAL RNA	Severe acute respiratory syndrome coronavirus 2	Homo sapiens	ILLUMINA	2020-10-24	United Kingdom	Europe	20	4656.01	7617	0.666722	139228799
ERR4849046	PRJEB37886	AMPLICON	SAMEA7586118	ERX4718489	COG-UK/MILK-B026E3	Illumina NovaSeq 6000	PAIRED	PCR	VIRAL RNA	Severe acute respiratory syndrome coronavirus 2	Homo sapiens	ILLUMINA	2020-10-24	United Kingdom	Europe	20	4664.53	7782	0.651172	139483505
ERR4849047	PRJEB37886	AMPLICON	SAMEA7586119	ERX4718490	COG-UK/MILK-B020A9	Illumina NovaSeq 6000	PAIRED	PCR	VIRAL RNA	Severe acute respiratory syndrome coronavirus 2	Homo sapiens	ILLUMINA	2020-10-24	United Kingdom	Europe	19	4710.51	8009	0.619704	140858389
ERR4849048	PRJEB37886	AMPLICON	SAMEA7586120	ERX4718491	COG-UK/MILK-B0266B	Illumina NovaSeq 6000	PAIRED	PCR	VIRAL RNA	Severe acute respiratory syndrome coronavirus 2	Homo sapiens	ILLUMINA	2020-10-24	United Kingdom	Europe	23	4638.01	6114	0.775842	138690364
ERR4849049	PRJEB37886	AMPLICON	SAMEA7586121	ERX4718492	COG-UK/MILK-B020F4	Illumina NovaSeq 6000	PAIRED	PCR	VIRAL RNA	Severe acute respiratory syndrome coronavirus 2	Homo sapiens	ILLUMINA	2020-10-24	United Kingdom	Europe	24	4704.91	8006	0.621476	140690816
ERR4849050	PRJEB37886	AMPLICON	SAMEA7586122	ERX4718493	COG-UK/MILK-B0262F	Illumina NovaSeq 6000	PAIRED	PCR	VIRAL RNA	Severe acute respiratory syndrome coronavirus 2	Homo sapiens	ILLUMINA	2020-10-24	United Kingdom	Europe	20	4688.62	8002	0.640538	140203694
ERR4849051	PRJEB37886	AMPLICON	SAMEA7586123	ERX4718494	COG-UK/MILK-B02100	Illumina NovaSeq 6000	PAIRED	PCR	VIRAL RNA	Severe acute respiratory syndrome coronavirus 2	Homo sapiens	ILLUMINA	2020-10-24	United Kingdom	Europe	21	4636.31	6472	0.730696	138639591
ERR4849052	PRJEB37886	AMPLICON	SAMEA7586124	ERX4718495	COG-UK/MILK-B0267A	Illumina NovaSeq 6000	PAIRED	PCR	VIRAL RNA	Severe acute respiratory syndrome coronavirus 2	Homo sapiens	ILLUMINA	2020-10-24	United Kingdom	Europe	24	4625.4	5246	0.931311	138313290
ERR4849053	PRJEB37886	AMPLICON	SAMEA7586125	ERX4718496	COG-UK/MILK-B026D4	Illumina NovaSeq 6000	PAIRED	PCR	VIRAL RNA	Severe acute respiratory syndrome coronavirus 2	Homo sapiens	ILLUMINA	2020-10-24	United Kingdom	Europe	26	4558.5	4467	0.904491	136312840
ERR4849054	PRJEB37886	AMPLICON	SAMEA7586126	ERX4718497	COG-UK/MILK-B0211F	Illumina NovaSeq 6000	PAIRED	PCR	VIRAL RNA	Severe acute respiratory syndrome coronavirus 2	Homo sapiens	ILLUMINA	2020-10-24	United Kingdom	Europe	21	4673.32	6292	0.728221	139746280
ERR4849055	PRJEB37886	AMPLICON	SAMEA7586127	ERX4718498	COG-UK/MILK-B020C7	Illumina NovaSeq 6000	PAIRED	PCR	VIRAL RNA	Severe acute respiratory syndrome coronavirus 2	Homo sapiens	ILLUMINA	2020-10-24	United Kingdom	Europe	22	4658.07	6585	0.707722	139290310
ERR4849056	PRJEB37886	AMPLICON	SAMEA7586128	ERX4718499	COG-UK/MILK-B02610	Illumina NovaSeq 6000	PAIRED	PCR	VIRAL RNA	Severe acute respiratory syndrome coronavirus 2	Homo sapiens	ILLUMINA	2020-10-24	United Kingdom	Europe	20	4674.92	7889	0.654984	139794079
ERR4849057	PRJEB37886	AMPLICON	SAMEA7586129	ERX4718500	COG-UK/MILK-B02CD2	Illumina NovaSeq 6000	PAIRED	PCR	VIRAL RNA	Severe acute respiratory syndrome coronavirus 2	Homo sapiens	ILLUMINA	2020-10-24	United Kingdom	Europe	28	4690.8	7746	0.66913	140268874
ERR4849058	PRJEB37886	AMPLICON	SAMEA7586130	ERX4718501	COG-UK/MILK-B02D66	Illumina NovaSeq 6000	PAIRED	PCR	VIRAL RNA	Severe acute respiratory syndrome coronavirus 2	Homo sapiens	ILLUMINA	2020-10-24	United Kingdom	Europe	22	4633.2	5131	0.809451	138546618
ERR4849059	PRJEB37886	AMPLICON	SAMEA7586131	ERX4718502	COG-UK/MILK-B02C87	Illumina NovaSeq 6000	PAIRED	PCR	VIRAL RNA	Severe acute respiratory syndrome coronavirus 2	Homo sapiens	ILLUMINA	2020-10-24	United Kingdom	Europe	20	4713.76	8008	0.619871	140955675
ERR4849060	PRJEB37886	AMPLICON	SAMEA7586132	ERX4718503	COG-UK/MILK-B02D1B	Illumina NovaSeq 6000	PAIRED	PCR	VIRAL RNA	Severe acute respiratory syndrome coronavirus 2	Homo sapiens	ILLUMINA	2020-10-24	United Kingdom	Europe	22	4681.19	7146	0.686085	139981674
ERR4849061	PRJEB37886	AMPLICON	SAMEA7586133	ERX4718504	COG-UK/MILK-B02C69	Illumina NovaSeq 6000	PAIRED	PCR	VIRAL RNA	Severe acute respiratory syndrome coronavirus 2	Homo sapiens	ILLUMINA	2020-10-24	United Kingdom	Europe	42	1862.41	1468	0.974317	55691735
ERR4849062	PRJEB37886	AMPLICON	SAMEA7586134	ERX4718505	COG-UK/MILK-B02D2A	Illumina NovaSeq 6000	PAIRED	PCR	VIRAL RNA	Severe acute respiratory syndrome coronavirus 2	Homo sapiens	ILLUMINA	2020-10-24	United Kingdom	Europe	22	4712.59	8007	0.629368	140920682
ERR4849063	PRJEB37886	AMPLICON	SAMEA7586135	ERX4718506	COG-UK/MILK-B02C96	Illumina NovaSeq 6000	PAIRED	PCR	VIRAL RNA	Severe acute respiratory syndrome coronavirus 2	Homo sapiens	ILLUMINA	2020-10-24	United Kingdom	Europe	34	4652.81	6152	0.741397	139132830
ERR4849064	PRJEB37886	AMPLICON	SAMEA7586136	ERX4718507	COG-UK/MILK-B02CE1	Illumina NovaSeq 6000	PAIRED	PCR	VIRAL RNA	Severe acute respiratory syndrome coronavirus 2	Homo sapiens	ILLUMINA	2020-10-24	United Kingdom	Europe	21	4654.69	7459	0.665953	139189088
ERR4849065	PRJEB37886	AMPLICON	SAMEA7586137	ERX4718508	COG-UK/MILK-B063AC	Illumina NovaSeq 6000	PAIRED	PCR	VIRAL RNA	Severe acute respiratory syndrome coronavirus 2	Homo sapiens	ILLUMINA	2020-10-24	United Kingdom	Europe	32	4700.85	7909	0.665519	140569568
ERR4849066	PRJEB37886	AMPLICON	SAMEA7586138	ERX4718509	COG-UK/MILK-B020D6	Illumina NovaSeq 6000	PAIRED	PCR	VIRAL RNA	Severe acute respiratory syndrome coronavirus 2	Homo sapiens	ILLUMINA	2020-10-24	United Kingdom	Europe	22	4708.61	8004	0.629502	140801533
ERR4849067	PRJEB37886	AMPLICON	SAMEA7586139	ERX4718510	COG-UK/MILK-B0270E	Illumina NovaSeq 6000	PAIRED	PCR	VIRAL RNA	Severe acute respiratory syndrome coronavirus 2	Homo sapiens	ILLUMINA	2020-10-24	United Kingdom	Europe	25	4658.23	7545	0.664983	139295080
ERR4849068	PRJEB37886	AMPLICON	SAMEA7586140	ERX4718511	COG-UK/MILK-B0213D	Illumina NovaSeq 6000	PAIRED	PCR	VIRAL RNA	Severe acute respiratory syndrome coronavirus 2	Homo sapiens	ILLUMINA	2020-10-24	United Kingdom	Europe	36	4716.32	8010	0.615156	141032186
ERR4849069	PRJEB37886	AMPLICON	SAMEA7586141	ERX4718512	COG-UK/MILK-B02601	Illumina NovaSeq 6000	PAIRED	PCR	VIRAL RNA	Severe acute respiratory syndrome coronavirus 2	Homo sapiens	ILLUMINA	2020-10-24	United Kingdom	Europe	25	4632.19	6093	0.769053	138516421
ERR4849070	PRJEB37886	AMPLICON	SAMEA7586142	ERX4718513	COG-UK/MILK-B0271D	Illumina NovaSeq 6000	PAIRED	PCR	VIRAL RNA	Severe acute respiratory syndrome coronavirus 2	Homo sapiens	ILLUMINA	2020-10-24	United Kingdom	Europe	22	4673.31	7205	0.685149	139745864
ERR4849071	PRJEB37886	AMPLICON	SAMEA7586143	ERX4718514	COG-UK/MILK-B02179	Illumina NovaSeq 6000	PAIRED	PCR	VIRAL RNA	Severe acute respiratory syndrome coronavirus 2	Homo sapiens	ILLUMINA	2020-10-24	United Kingdom	Europe	20	4607.02	5647	0.798515	137763756
ERR4849072	PRJEB37886	AMPLICON	SAMEA7586144	ERX4718515	COG-UK/MILK-B02786	Illumina NovaSeq 6000	PAIRED	PCR	VIRAL RNA	Severe acute respiratory syndrome coronavirus 2	Homo sapiens	ILLUMINA	2020-10-24	United Kingdom	Europe	23	4677.67	8000	0.646958	139876220
ERR4849073	PRJEB37886	AMPLICON	SAMEA7586145	ERX4718516	COG-UK/MILK-B0215B	Illumina NovaSeq 6000	PAIRED	PCR	VIRAL RNA	Severe acute respiratory syndrome coronavirus 2	Homo sapiens	ILLUMINA	2020-10-24	United Kingdom	Europe	22	4641.03	6352	0.736281	138780867
ERR4849074	PRJEB37886	AMPLICON	SAMEA7586146	ERX4718517	COG-UK/MILK-B021D3	Illumina NovaSeq 6000	PAIRED	PCR	VIRAL RNA	Severe acute respiratory syndrome coronavirus 2	Homo sapiens	ILLUMINA	2020-10-24	United Kingdom	Europe	58	2071.57	1413	0.972411	61946035
ERR4849075	PRJEB37886	AMPLICON	SAMEA7586147	ERX4718518	COG-UK/MILK-B021B5	Illumina NovaSeq 6000	PAIRED	PCR	VIRAL RNA	Severe acute respiratory syndrome coronavirus 2	Homo sapiens	ILLUMINA	2020-10-24	United Kingdom	Europe	20	4644.06	6995	0.692205	138871187
ERR4849076	PRJEB37886	AMPLICON	SAMEA7586148	ERX4718519	COG-UK/MILK-B02759	Illumina NovaSeq 6000	PAIRED	PCR	VIRAL RNA	Severe acute respiratory syndrome coronavirus 2	Homo sapiens	ILLUMINA	2020-10-24	United Kingdom	Europe	46	3867.47	3563	0.969301	115648864
ERR4849077	PRJEB37886	AMPLICON	SAMEA7586149	ERX4718520	COG-UK/MILK-B0216A	Illumina NovaSeq 6000	PAIRED	PCR	VIRAL RNA	Severe acute respiratory syndrome coronavirus 2	Homo sapiens	ILLUMINA	2020-10-24	United Kingdom	Europe	24	4701.15	8008	0.614687	140578432
ERR4849078	PRJEB37886	AMPLICON	SAMEA7586150	ERX4718521	COG-UK/MILK-B0273B	Illumina NovaSeq 6000	PAIRED	PCR	VIRAL RNA	Severe acute respiratory syndrome coronavirus 2	Homo sapiens	ILLUMINA	2020-10-24	United Kingdom	Europe	25	4653.99	7221	0.683978	139168401
ERR4849079	PRJEB37886	AMPLICON	SAMEA7586151	ERX4718522	COG-UK/MILK-B06351	Illumina NovaSeq 6000	PAIRED	PCR	VIRAL RNA	Severe acute respiratory syndrome coronavirus 2	Homo sapiens	ILLUMINA	2020-10-24	United Kingdom	Europe	47	3576.42	3293	0.990436	106945600
ERR4849080	PRJEB37886	AMPLICON	SAMEA7586152	ERX4718523	COG-UK/MILK-B02C5A	Illumina NovaSeq 6000	PAIRED	PCR	VIRAL RNA	Severe acute respiratory syndrome coronavirus 2	Homo sapiens	ILLUMINA	2020-10-24	United Kingdom	Europe	99	3577.43	3398	0.984216	106975836
ERR4849081	PRJEB37886	AMPLICON	SAMEA7586153	ERX4718524	COG-UK/MILK-B06263	Illumina NovaSeq 6000	PAIRED	PCR	VIRAL RNA	Severe acute respiratory syndrome coronavirus 2	Homo sapiens	ILLUMINA	2020-10-24	United Kingdom	Europe	47	1662.68	1283	0.893355	49718999
ERR4849082	PRJEB37886	AMPLICON	SAMEA7586154	ERX4718525	COG-UK/MILK-B06254	Illumina NovaSeq 6000	PAIRED	PCR	VIRAL RNA	Severe acute respiratory syndrome coronavirus 2	Homo sapiens	ILLUMINA	2020-10-24	United Kingdom	Europe	21	4707.04	8004	0.62773	140754573
ERR4849083	PRJEB37886	AMPLICON	SAMEA7586155	ERX4718526	COG-UK/MILK-B062CD	Illumina NovaSeq 6000	PAIRED	PCR	VIRAL RNA	Severe acute respiratory syndrome coronavirus 2	Homo sapiens	ILLUMINA	2020-10-24	United Kingdom	Europe	46	2973.21	2723	0.981206	88907753
ERR4849084	PRJEB37886	AMPLICON	SAMEA7586156	ERX4718527	COG-UK/MILK-B0638E	Illumina NovaSeq 6000	PAIRED	PCR	VIRAL RNA	Severe acute respiratory syndrome coronavirus 2	Homo sapiens	ILLUMINA	2020-10-24	United Kingdom	Europe	19	4714.02	8010	0.617329	140963425
ERR4849085	PRJEB37886	AMPLICON	SAMEA7586157	ERX4718528	COG-UK/MILK-B02D0C	Illumina NovaSeq 6000	PAIRED	PCR	VIRAL RNA	Severe acute respiratory syndrome coronavirus 2	Homo sapiens	ILLUMINA	2020-10-24	United Kingdom	Europe	79	3072.89	2800	0.991004	91888633
ERR4849086	PRJEB37886	AMPLICON	SAMEA7586158	ERX4718529	COG-UK/MILK-B06315	Illumina NovaSeq 6000	PAIRED	PCR	VIRAL RNA	Severe acute respiratory syndrome coronavirus 2	Homo sapiens	ILLUMINA	2020-10-24	United Kingdom	Europe	33	4669.74	6691	0.697723	139639199
ERR4849087	PRJEB37886	AMPLICON	SAMEA7586159	ERX4718530	COG-UK/MILK-B0214C	Illumina NovaSeq 6000	PAIRED	PCR	VIRAL RNA	Severe acute respiratory syndrome coronavirus 2	Homo sapiens	ILLUMINA	2020-10-24	United Kingdom	Europe	23	4685.55	8002	0.633013	140112092
ERR4849088	PRJEB37886	AMPLICON	SAMEA7586160	ERX4718531	COG-UK/MILK-B02768	Illumina NovaSeq 6000	PAIRED	PCR	VIRAL RNA	Severe acute respiratory syndrome coronavirus 2	Homo sapiens	ILLUMINA	2020-10-24	United Kingdom	Europe	22	4695.91	7889	0.663512	140421893
ERR4849089	PRJEB37886	AMPLICON	SAMEA7586161	ERX4718532	COG-UK/MILK-B02188	Illumina NovaSeq 6000	PAIRED	PCR	VIRAL RNA	Severe acute respiratory syndrome coronavirus 2	Homo sapiens	ILLUMINA	2020-10-24	United Kingdom	Europe	22	4707.69	8010	0.614487	140774117
ERR4849090	PRJEB37886	AMPLICON	SAMEA7586162	ERX4718533	COG-UK/MILK-B02795	Illumina NovaSeq 6000	PAIRED	PCR	VIRAL RNA	Severe acute respiratory syndrome coronavirus 2	Homo sapiens	ILLUMINA	2020-10-24	United Kingdom	Europe	23	4712.19	8013	0.610942	140908758
ERR4849091	PRJEB37886	AMPLICON	SAMEA7586163	ERX4718534	COG-UK/MILK-B021C4	Illumina NovaSeq 6000	PAIRED	PCR	VIRAL RNA	Severe acute respiratory syndrome coronavirus 2	Homo sapiens	ILLUMINA	2020-10-24	United Kingdom	Europe	64	4055.9	3847	0.995954	121283527
ERR4849092	PRJEB37886	AMPLICON	SAMEA7586164	ERX4718535	COG-UK/MILK-B0274A	Illumina NovaSeq 6000	PAIRED	PCR	VIRAL RNA	Severe acute respiratory syndrome coronavirus 2	Homo sapiens	ILLUMINA	2020-10-24	United Kingdom	Europe	18	4711.82	8008	0.618801	140897496
ERR4849093	PRJEB37886	AMPLICON	SAMEA7586165	ERX4718536	COG-UK/MILK-B021A6	Illumina NovaSeq 6000	PAIRED	PCR	VIRAL RNA	Severe acute respiratory syndrome coronavirus 2	Homo sapiens	ILLUMINA	2020-10-24	United Kingdom	Europe	38	4409.05	4135	0.921479	131843958
ERR4849094	PRJEB37886	AMPLICON	SAMEA7586166	ERX4718537	COG-UK/MILK-B02197	Illumina NovaSeq 6000	PAIRED	PCR	VIRAL RNA	Severe acute respiratory syndrome coronavirus 2	Homo sapiens	ILLUMINA	2020-10-24	United Kingdom	Europe	24	4709.55	8010	0.616493	140829716
ERR4849095	PRJEB37886	AMPLICON	SAMEA7586167	ERX4718538	COG-UK/MILK-B027C2	Illumina NovaSeq 6000	PAIRED	PCR	VIRAL RNA	Severe acute respiratory syndrome coronavirus 2	Homo sapiens	ILLUMINA	2020-10-24	United Kingdom	Europe	27	4666.49	7998	0.647661	139541946
ERR4849096	PRJEB37886	AMPLICON	SAMEA7586168	ERX4718539	COG-UK/MILK-B02249	Illumina NovaSeq 6000	PAIRED	PCR	VIRAL RNA	Severe acute respiratory syndrome coronavirus 2	Homo sapiens	ILLUMINA	2020-10-24	United Kingdom	Europe	20	4666.54	8006	0.621877	139543424
ERR4849097	PRJEB37886	AMPLICON	SAMEA7586169	ERX4718540	COG-UK/MILK-B0281A	Illumina NovaSeq 6000	PAIRED	PCR	VIRAL RNA	Severe acute respiratory syndrome coronavirus 2	Homo sapiens	ILLUMINA	2020-10-24	United Kingdom	Europe	28	4635.56	6539	0.716985	138617097
ERR4849098	PRJEB37886	AMPLICON	SAMEA7586170	ERX4718541	COG-UK/MILK-B0637F	Illumina NovaSeq 6000	PAIRED	PCR	VIRAL RNA	Severe acute respiratory syndrome coronavirus 2	Homo sapiens	ILLUMINA	2020-10-24	United Kingdom	Europe	22	4661.82	6672	0.727419	139402484
ERR4849099	PRJEB37886	AMPLICON	SAMEA7586171	ERX4718542	COG-UK/MILK-B06281	Illumina NovaSeq 6000	PAIRED	PCR	VIRAL RNA	Severe acute respiratory syndrome coronavirus 2	Homo sapiens	ILLUMINA	2020-10-24	United Kingdom	Europe	21	4712.2	8010	0.613183	140908880
ERR4849100	PRJEB37886	AMPLICON	SAMEA7586172	ERX4718543	COG-UK/MILK-B02E09	Illumina NovaSeq 6000	PAIRED	PCR	VIRAL RNA	Severe acute respiratory syndrome coronavirus 2	Homo sapiens	ILLUMINA	2020-10-24	United Kingdom	Europe	24	4703.81	8003	0.636525	140657885
ERR4849101	PRJEB37886	AMPLICON	SAMEA7586173	ERX4718544	COG-UK/MILK-B062EB	Illumina NovaSeq 6000	PAIRED	PCR	VIRAL RNA	Severe acute respiratory syndrome coronavirus 2	Homo sapiens	ILLUMINA	2020-10-24	United Kingdom	Europe	25	4704.5	8008	0.623717	140678740
ERR4849102	PRJEB37886	AMPLICON	SAMEA7586174	ERX4718545	COG-UK/MILK-B02DEE	Illumina NovaSeq 6000	PAIRED	PCR	VIRAL RNA	Severe acute respiratory syndrome coronavirus 2	Homo sapiens	ILLUMINA	2020-10-24	United Kingdom	Europe	30	4665.75	8000	0.64649	139520057
ERR4849103	PRJEB37886	AMPLICON	SAMEA7586175	ERX4718546	COG-UK/MILK-B06290	Illumina NovaSeq 6000	PAIRED	PCR	VIRAL RNA	Severe acute respiratory syndrome coronavirus 2	Homo sapiens	ILLUMINA	2020-10-24	United Kingdom	Europe	22	4619.55	5910	0.842123	138138331
ERR4849104	PRJEB37886	AMPLICON	SAMEA7586176	ERX4718547	COG-UK/MILK-B02D75	Illumina NovaSeq 6000	PAIRED	PCR	VIRAL RNA	Severe acute respiratory syndrome coronavirus 2	Homo sapiens	ILLUMINA	2020-10-24	United Kingdom	Europe	24	4712.97	8013	0.61121	140931804
ERR4849105	PRJEB37886	AMPLICON	SAMEA7586177	ERX4718548	COG-UK/MILK-B062AF	Illumina NovaSeq 6000	PAIRED	PCR	VIRAL RNA	Severe acute respiratory syndrome coronavirus 2	Homo sapiens	ILLUMINA	2020-10-24	United Kingdom	Europe	37	4660.69	4681	0.913052	139368547
ERR4849106	PRJEB37886	AMPLICON	SAMEA7586178	ERX4718549	COG-UK/MILK-B02DB1	Illumina NovaSeq 6000	PAIRED	PCR	VIRAL RNA	Severe acute respiratory syndrome coronavirus 2	Homo sapiens	ILLUMINA	2020-10-24	United Kingdom	Europe	23	4715.75	8009	0.627261	141014999
ERR4849107	PRJEB37886	AMPLICON	SAMEA7586179	ERX4718550	COG-UK/MILK-B062FA	Illumina NovaSeq 6000	PAIRED	PCR	VIRAL RNA	Severe acute respiratory syndrome coronavirus 2	Homo sapiens	ILLUMINA	2020-10-24	United Kingdom	Europe	25	4650.08	6985	0.703006	139051404
ERR4849108	PRJEB37886	AMPLICON	SAMEA7586180	ERX4718551	COG-UK/MILK-B02E18	Illumina NovaSeq 6000	PAIRED	PCR	VIRAL RNA	Severe acute respiratory syndrome coronavirus 2	Homo sapiens	ILLUMINA	2020-10-24	United Kingdom	Europe	26	4693.84	8005	0.618333	140359848
ERR4849109	PRJEB37886	AMPLICON	SAMEA7586181	ERX4718552	COG-UK/MILK-B06324	Illumina NovaSeq 6000	PAIRED	PCR	VIRAL RNA	Severe acute respiratory syndrome coronavirus 2	Homo sapiens	ILLUMINA	2020-10-24	United Kingdom	Europe	21	4677.55	8008	0.626058	139872844
ERR4849110	PRJEB37886	AMPLICON	SAMEA7586182	ERX4718553	COG-UK/MILK-B02D84	Illumina NovaSeq 6000	PAIRED	PCR	VIRAL RNA	Severe acute respiratory syndrome coronavirus 2	Homo sapiens	ILLUMINA	2020-10-24	United Kingdom	Europe	30	4455.68	4143	0.918303	133238319
ERR4849111	PRJEB37886	AMPLICON	SAMEA7586183	ERX4718554	COG-UK/QEUH-A8B8DE	Illumina NovaSeq 6000	PAIRED	PCR	VIRAL RNA	Severe acute respiratory syndrome coronavirus 2	Homo sapiens	ILLUMINA	2020-10-14	United Kingdom	Europe	23	4617.69	5633	0.838812	138082651
ERR4849112	PRJEB37886	AMPLICON	SAMEA7586184	ERX4718555	COG-UK/QEUH-A8B8ED	Illumina NovaSeq 6000	PAIRED	PCR	VIRAL RNA	Severe acute respiratory syndrome coronavirus 2	Homo sapiens	ILLUMINA	2020-10-16	United Kingdom	Europe	25	4653.96	5226	0.902685	139167303
ERR4849113	PRJEB37886	AMPLICON	SAMEA7586185	ERX4718556	COG-UK/QEUH-A8B883	Illumina NovaSeq 6000	PAIRED	PCR	VIRAL RNA	Severe acute respiratory syndrome coronavirus 2	Homo sapiens	ILLUMINA	2020-10-16	United Kingdom	Europe	24	4624.44	6562	0.734374	138284534
ERR4849114	PRJEB37886	AMPLICON	SAMEA7586186	ERX4718557	COG-UK/QEUH-A8B838	Illumina NovaSeq 6000	PAIRED	PCR	VIRAL RNA	Severe acute respiratory syndrome coronavirus 2	Homo sapiens	ILLUMINA	2020-10-16	United Kingdom	Europe	54	1391.36	780	0.948634	41605696
ERR4849115	PRJEB37886	AMPLICON	SAMEA7586187	ERX4718558	COG-UK/QEUH-A8B285	Illumina NovaSeq 6000	PAIRED	PCR	VIRAL RNA	Severe acute respiratory syndrome coronavirus 2	Homo sapiens	ILLUMINA	2020-10-16	United Kingdom	Europe	35	4643.43	4591	0.97823	138852488
ERR4849116	PRJEB37886	AMPLICON	SAMEA7586188	ERX4718559	COG-UK/QEUH-A8B856	Illumina NovaSeq 6000	PAIRED	PCR	VIRAL RNA	Severe acute respiratory syndrome coronavirus 2	Homo sapiens	ILLUMINA	2020-10-17	United Kingdom	Europe	22	4596.47	4249	0.990971	137448327
ERR4849117	PRJEB37886	AMPLICON	SAMEA7586189	ERX4718560	COG-UK/QEUH-A8B874	Illumina NovaSeq 6000	PAIRED	PCR	VIRAL RNA	Severe acute respiratory syndrome coronavirus 2	Homo sapiens	ILLUMINA	2020-10-17	United Kingdom	Europe	50	1204.56	738	0.896331	36019845
ERR4849118	PRJEB37886	AMPLICON	SAMEA7586190	ERX4718561	COG-UK/QEUH-A8BD66	Illumina NovaSeq 6000	PAIRED	PCR	VIRAL RNA	Severe acute respiratory syndrome coronavirus 2	Homo sapiens	ILLUMINA	2020-10-16	United Kingdom	Europe	21	4712.34	8005	0.622178	140913161
ERR4849119	PRJEB37886	AMPLICON	SAMEA7586191	ERX4718562	COG-UK/QEUH-A8C3EB	Illumina NovaSeq 6000	PAIRED	PCR	VIRAL RNA	Severe acute respiratory syndrome coronavirus 2	Homo sapiens	ILLUMINA	2020-10-18	United Kingdom	Europe	21	4585.79	4284	0.987526	137128957
ERR4849120	PRJEB37886	AMPLICON	SAMEA7586192	ERX4718563	COG-UK/QEUH-A8BD75	Illumina NovaSeq 6000	PAIRED	PCR	VIRAL RNA	Severe acute respiratory syndrome coronavirus 2	Homo sapiens	ILLUMINA	2020-10-16	United Kingdom	Europe	24	4685.74	7794	0.660402	140117627
ERR4849121	PRJEB37886	AMPLICON	SAMEA7586193	ERX4718564	COG-UK/QEUH-A8C442	Illumina NovaSeq 6000	PAIRED	PCR	VIRAL RNA	Severe acute respiratory syndrome coronavirus 2	Homo sapiens	ILLUMINA	2020-10-18	United Kingdom	Europe	22	4224.6	3977	0.995954	126328339
ERR4849122	PRJEB37886	AMPLICON	SAMEA7586194	ERX4718565	COG-UK/QEUH-A8BD0C	Illumina NovaSeq 6000	PAIRED	PCR	VIRAL RNA	Severe acute respiratory syndrome coronavirus 2	Homo sapiens	ILLUMINA	2020-10-14	United Kingdom	Europe	23	4627.64	5361	0.861184	138380449
ERR4849123	PRJEB37886	AMPLICON	SAMEA7586195	ERX4718566	COG-UK/QEUH-A8C4D9	Illumina NovaSeq 6000	PAIRED	PCR	VIRAL RNA	Severe acute respiratory syndrome coronavirus 2	Homo sapiens	ILLUMINA	2020-10-18	United Kingdom	Europe	26	4636.92	5893	0.805003	138657900
ERR4849124	PRJEB37886	AMPLICON	SAMEA7586196	ERX4718567	COG-UK/QEUH-A8BD1B	Illumina NovaSeq 6000	PAIRED	PCR	VIRAL RNA	Severe acute respiratory syndrome coronavirus 2	Homo sapiens	ILLUMINA	2020-10-16	United Kingdom	Europe	25	4220.38	3981	0.995954	126202081
ERR4849125	PRJEB37886	AMPLICON	SAMEA7586197	ERX4718568	COG-UK/QEUH-A8C327	Illumina NovaSeq 6000	PAIRED	PCR	VIRAL RNA	Severe acute respiratory syndrome coronavirus 2	Homo sapiens	ILLUMINA	2020-10-18	United Kingdom	Europe	20	4663.97	7322	0.685751	139466620
ERR4849126	PRJEB37886	AMPLICON	SAMEA7586198	ERX4718569	COG-UK/QEUH-A8C3FA	Illumina NovaSeq 6000	PAIRED	PCR	VIRAL RNA	Severe acute respiratory syndrome coronavirus 2	Homo sapiens	ILLUMINA	2020-10-18	United Kingdom	Europe	22	4695.15	8001	0.637394	140399186
ERR4849127	PRJEB37886	AMPLICON	SAMEA7586199	ERX4718570	COG-UK/QEUH-A8BE90	Illumina NovaSeq 6000	PAIRED	PCR	VIRAL RNA	Severe acute respiratory syndrome coronavirus 2	Homo sapiens	ILLUMINA	2020-10-16	United Kingdom	Europe	23	4158.66	3986	0.937933	124356455
ERR4849128	PRJEB37886	AMPLICON	SAMEA7586200	ERX4718571	COG-UK/QEUH-A8C503	Illumina NovaSeq 6000	PAIRED	PCR	VIRAL RNA	Severe acute respiratory syndrome coronavirus 2	Homo sapiens	ILLUMINA	2020-10-18	United Kingdom	Europe	26	4622.53	4898	0.940441	138227625
ERR4849129	PRJEB37886	AMPLICON	SAMEA7586201	ERX4718572	COG-UK/QEUH-A8BE81	Illumina NovaSeq 6000	PAIRED	PCR	VIRAL RNA	Severe acute respiratory syndrome coronavirus 2	Homo sapiens	ILLUMINA	2020-10-16	United Kingdom	Europe	22	4629.98	4493	0.980571	138450309
ERR4849130	PRJEB37886	AMPLICON	SAMEA7586202	ERX4718573	COG-UK/QEUH-A8C406	Illumina NovaSeq 6000	PAIRED	PCR	VIRAL RNA	Severe acute respiratory syndrome coronavirus 2	Homo sapiens	ILLUMINA	2020-10-18	United Kingdom	Europe	42	3410.04	3177	0.962111	101970458
ERR4849131	PRJEB37886	AMPLICON	SAMEA7586203	ERX4718574	COG-UK/QEUH-A8B328	Illumina NovaSeq 6000	PAIRED	PCR	VIRAL RNA	Severe acute respiratory syndrome coronavirus 2	Homo sapiens	ILLUMINA	2020-10-16	United Kingdom	Europe	22	4605.61	5806	0.794368	137721512
ERR4849132	PRJEB37886	AMPLICON	SAMEA7586204	ERX4718575	COG-UK/QEUH-A8B847	Illumina NovaSeq 6000	PAIRED	PCR	VIRAL RNA	Severe acute respiratory syndrome coronavirus 2	Homo sapiens	ILLUMINA	2020-10-16	United Kingdom	Europe	70	2212.33	1555	0.95355	66155394
ERR4849133	PRJEB37886	AMPLICON	SAMEA7586205	ERX4718576	COG-UK/QEUH-A8B865	Illumina NovaSeq 6000	PAIRED	PCR	VIRAL RNA	Severe acute respiratory syndrome coronavirus 2	Homo sapiens	ILLUMINA	2020-10-17	United Kingdom	Europe	24	4480.89	4132	0.992375	133992006
ERR4849134	PRJEB37886	AMPLICON	SAMEA7586206	ERX4718577	COG-UK/QEUH-A8B892	Illumina NovaSeq 6000	PAIRED	PCR	VIRAL RNA	Severe acute respiratory syndrome coronavirus 2	Homo sapiens	ILLUMINA	2020-10-16	United Kingdom	Europe	24	4634.18	6476	0.753169	138575787
ERR4849135	PRJEB37886	AMPLICON	SAMEA7586207	ERX4718578	COG-UK/QEUH-A8B971	Illumina NovaSeq 6000	PAIRED	PCR	VIRAL RNA	Severe acute respiratory syndrome coronavirus 2	Homo sapiens	ILLUMINA	2020-10-16	United Kingdom	Europe	62	2560.96	1944	0.970906	76580283
ERR4849136	PRJEB37886	AMPLICON	SAMEA7586208	ERX4718579	COG-UK/QEUH-A8B9BD	Illumina NovaSeq 6000	PAIRED	PCR	VIRAL RNA	Severe acute respiratory syndrome coronavirus 2	Homo sapiens	ILLUMINA	2020-10-16	United Kingdom	Europe	27	4644.09	4574	0.953349	138872261
ERR4849137	PRJEB37886	AMPLICON	SAMEA7586209	ERX4718580	COG-UK/QEUH-A8B953	Illumina NovaSeq 6000	PAIRED	PCR	VIRAL RNA	Severe acute respiratory syndrome coronavirus 2	Homo sapiens	ILLUMINA	2020-10-16	United Kingdom	Europe	35	3909.16	3766	0.987092	116895669
ERR4849138	PRJEB37886	AMPLICON	SAMEA7586210	ERX4718581	COG-UK/QEUH-A8B99F	Illumina NovaSeq 6000	PAIRED	PCR	VIRAL RNA	Severe acute respiratory syndrome coronavirus 2	Homo sapiens	ILLUMINA	2020-10-16	United Kingdom	Europe	25	4614.48	5090	0.875497	137986941
ERR4849139	PRJEB37886	AMPLICON	SAMEA7586211	ERX4718582	COG-UK/QEUH-A8B337	Illumina NovaSeq 6000	PAIRED	PCR	VIRAL RNA	Severe acute respiratory syndrome coronavirus 2	Homo sapiens	ILLUMINA	2020-10-16	United Kingdom	Europe	45	980.248	470	0.849279	29312348
ERR4849140	PRJEB37886	AMPLICON	SAMEA7586212	ERX4718583	COG-UK/QEUH-A8B917	Illumina NovaSeq 6000	PAIRED	PCR	VIRAL RNA	Severe acute respiratory syndrome coronavirus 2	Homo sapiens	ILLUMINA	2020-10-16	United Kingdom	Europe	34	4645.28	5313	0.870414	138907680
ERR4849141	PRJEB37886	AMPLICON	SAMEA7586213	ERX4718584	COG-UK/QEUH-A8BF42	Illumina NovaSeq 6000	PAIRED	PCR	VIRAL RNA	Severe acute respiratory syndrome coronavirus 2	Homo sapiens	ILLUMINA	2020-10-17	United Kingdom	Europe	26	4667.87	5284	0.853393	139583312
ERR4849142	PRJEB37886	AMPLICON	SAMEA7586214	ERX4718585	COG-UK/QEUH-A8C451	Illumina NovaSeq 6000	PAIRED	PCR	VIRAL RNA	Severe acute respiratory syndrome coronavirus 2	Homo sapiens	ILLUMINA	2020-10-18	United Kingdom	Europe	30	4659.47	5098	0.896398	139332114
ERR4849143	PRJEB37886	AMPLICON	SAMEA7586215	ERX4718586	COG-UK/QEUH-A8BEDC	Illumina NovaSeq 6000	PAIRED	PCR	VIRAL RNA	Severe acute respiratory syndrome coronavirus 2	Homo sapiens	ILLUMINA	2020-10-15	United Kingdom	Europe	30	4622.95	4656	0.934823	138240154
ERR4849144	PRJEB37886	AMPLICON	SAMEA7586216	ERX4718587	COG-UK/QEUH-A8C345	Illumina NovaSeq 6000	PAIRED	PCR	VIRAL RNA	Severe acute respiratory syndrome coronavirus 2	Homo sapiens	ILLUMINA	2020-10-18	United Kingdom	Europe	16	4607.15	4572	0.962077	137767650
ERR4849145	PRJEB37886	AMPLICON	SAMEA7586217	ERX4718588	COG-UK/QEUH-A8BF24	Illumina NovaSeq 6000	PAIRED	PCR	VIRAL RNA	Severe acute respiratory syndrome coronavirus 2	Homo sapiens	ILLUMINA	2020-10-16	United Kingdom	Europe	20	4621.92	5911	0.803331	138209256
ERR4849146	PRJEB37886	AMPLICON	SAMEA7586218	ERX4718589	COG-UK/QEUH-A8C415	Illumina NovaSeq 6000	PAIRED	PCR	VIRAL RNA	Severe acute respiratory syndrome coronavirus 2	Homo sapiens	ILLUMINA	2020-10-18	United Kingdom	Europe	23	4627.57	5856	0.801659	138378286
ERR4849147	PRJEB37886	AMPLICON	SAMEA7586219	ERX4718590	COG-UK/QEUH-A8BEBE	Illumina NovaSeq 6000	PAIRED	PCR	VIRAL RNA	Severe acute respiratory syndrome coronavirus 2	Homo sapiens	ILLUMINA	2020-10-16	United Kingdom	Europe	23	4603.83	4758	0.91546	137668340
ERR4849148	PRJEB37886	AMPLICON	SAMEA7586220	ERX4718591	COG-UK/QEUH-A8C354	Illumina NovaSeq 6000	PAIRED	PCR	VIRAL RNA	Severe acute respiratory syndrome coronavirus 2	Homo sapiens	ILLUMINA	2020-10-18	United Kingdom	Europe	29	4506.05	4191	0.987526	134744434
ERR4849149	PRJEB37886	AMPLICON	SAMEA7586221	ERX4718592	COG-UK/QEUH-A8BF7F	Illumina NovaSeq 6000	PAIRED	PCR	VIRAL RNA	Severe acute respiratory syndrome coronavirus 2	Homo sapiens	ILLUMINA	2020-10-17	United Kingdom	Europe	19	4624.12	4777	0.927031	138275202
ERR4849150	PRJEB37886	AMPLICON	SAMEA7586222	ERX4718593	COG-UK/QEUH-A8C460	Illumina NovaSeq 6000	PAIRED	PCR	VIRAL RNA	Severe acute respiratory syndrome coronavirus 2	Homo sapiens	ILLUMINA	2020-10-18	United Kingdom	Europe	18	4613.24	4649	0.941912	137949588
ERR4849151	PRJEB37886	AMPLICON	SAMEA7586223	ERX4718594	COG-UK/QEUH-A8BECD	Illumina NovaSeq 6000	PAIRED	PCR	VIRAL RNA	Severe acute respiratory syndrome coronavirus 2	Homo sapiens	ILLUMINA	2020-10-16	United Kingdom	Europe	24	3948.97	3752	0.995954	118086186
ERR4849152	PRJEB37886	AMPLICON	SAMEA7586224	ERX4718595	COG-UK/QEUH-A8C4AC	Illumina NovaSeq 6000	PAIRED	PCR	VIRAL RNA	Severe acute respiratory syndrome coronavirus 2	Homo sapiens	ILLUMINA	2020-10-18	United Kingdom	Europe	16	4603.54	4306	0.995954	137659617
ERR4849153	PRJEB37886	AMPLICON	SAMEA7586225	ERX4718596	COG-UK/QEUH-A8BEEB	Illumina NovaSeq 6000	PAIRED	PCR	VIRAL RNA	Severe acute respiratory syndrome coronavirus 2	Homo sapiens	ILLUMINA	2020-10-17	United Kingdom	Europe	21	4619.98	4487	0.94743	138151266
ERR4849154	PRJEB37886	AMPLICON	SAMEA7586226	ERX4718597	COG-UK/QEUH-A8C4E8	Illumina NovaSeq 6000	PAIRED	PCR	VIRAL RNA	Severe acute respiratory syndrome coronavirus 2	Homo sapiens	ILLUMINA	2020-10-18	United Kingdom	Europe	28	4568.43	4587	0.931111	136609888
ERR4849155	PRJEB37886	AMPLICON	SAMEA7586227	ERX4718598	COG-UK/QEUH-A8BF51	Illumina NovaSeq 6000	PAIRED	PCR	VIRAL RNA	Severe acute respiratory syndrome coronavirus 2	Homo sapiens	ILLUMINA	2020-10-17	United Kingdom	Europe	21	4593.47	5025	0.879945	137358513
ERR4849156	PRJEB37886	AMPLICON	SAMEA7586228	ERX4718599	COG-UK/QEUH-A8C512	Illumina NovaSeq 6000	PAIRED	PCR	VIRAL RNA	Severe acute respiratory syndrome coronavirus 2	Homo sapiens	ILLUMINA	2020-10-18	United Kingdom	Europe	25	4639.04	6124	0.766144	138721359
ERR4849157	PRJEB37886	AMPLICON	SAMEA7586229	ERX4718600	COG-UK/QEUH-A8B30A	Illumina NovaSeq 6000	PAIRED	PCR	VIRAL RNA	Severe acute respiratory syndrome coronavirus 2	Homo sapiens	ILLUMINA	2020-10-16	United Kingdom	Europe	23	4649.05	6419	0.748253	139020462
ERR4849158	PRJEB37886	AMPLICON	SAMEA7586230	ERX4718601	COG-UK/QEUH-A8B373	Illumina NovaSeq 6000	PAIRED	PCR	VIRAL RNA	Severe acute respiratory syndrome coronavirus 2	Homo sapiens	ILLUMINA	2020-10-16	United Kingdom	Europe	23	4672.52	7148	0.683978	139722238
ERR4849159	PRJEB37886	AMPLICON	SAMEA7586231	ERX4718602	COG-UK/QEUH-A8B980	Illumina NovaSeq 6000	PAIRED	PCR	VIRAL RNA	Severe acute respiratory syndrome coronavirus 2	Homo sapiens	ILLUMINA	2020-10-15	United Kingdom	Europe	22	4693.11	7781	0.665652	140338042
ERR4849160	PRJEB37886	AMPLICON	SAMEA7586232	ERX4718603	COG-UK/QEUH-A8B346	Illumina NovaSeq 6000	PAIRED	PCR	VIRAL RNA	Severe acute respiratory syndrome coronavirus 2	Homo sapiens	ILLUMINA	2020-10-16	United Kingdom	Europe	21	4658.84	6308	0.724075	139313192
ERR4849161	PRJEB37886	AMPLICON	SAMEA7586233	ERX4718604	COG-UK/QEUH-A8B9CC	Illumina NovaSeq 6000	PAIRED	PCR	VIRAL RNA	Severe acute respiratory syndrome coronavirus 2	Homo sapiens	ILLUMINA	2020-10-16	United Kingdom	Europe	24	4603.27	4816	0.933418	137651531
ERR4849162	PRJEB37886	AMPLICON	SAMEA7586234	ERX4718605	COG-UK/QEUH-A8B908	Illumina NovaSeq 6000	PAIRED	PCR	VIRAL RNA	Severe acute respiratory syndrome coronavirus 2	Homo sapiens	ILLUMINA	2020-10-16	United Kingdom	Europe	30	4547.92	4294	0.978497	135996569
ERR4849163	PRJEB37886	AMPLICON	SAMEA7586235	ERX4718606	COG-UK/QEUH-A8B416	Illumina NovaSeq 6000	PAIRED	PCR	VIRAL RNA	Severe acute respiratory syndrome coronavirus 2	Homo sapiens	ILLUMINA	2020-10-15	United Kingdom	Europe	39	2144.31	1509	0.960238	64121233
ERR4849164	PRJEB37886	AMPLICON	SAMEA7586236	ERX4718607	COG-UK/QEUH-A8B926	Illumina NovaSeq 6000	PAIRED	PCR	VIRAL RNA	Severe acute respiratory syndrome coronavirus 2	Homo sapiens	ILLUMINA	2020-10-15	United Kingdom	Europe	26	4636.5	4464	0.955924	138645120
ERR4849165	PRJEB37886	AMPLICON	SAMEA7586237	ERX4718608	COG-UK/QEUH-A8B319	Illumina NovaSeq 6000	PAIRED	PCR	VIRAL RNA	Severe acute respiratory syndrome coronavirus 2	Homo sapiens	ILLUMINA	2020-10-16	United Kingdom	Europe	27	4655.43	5140	0.869846	139211314
ERR4849166	PRJEB37886	AMPLICON	SAMEA7586238	ERX4718609	COG-UK/QEUH-A8B425	Illumina NovaSeq 6000	PAIRED	PCR	VIRAL RNA	Severe acute respiratory syndrome coronavirus 2	Homo sapiens	ILLUMINA	2020-10-15	United Kingdom	Europe	21	4697.63	8000	0.639702	140473083
ERR4849167	PRJEB37886	AMPLICON	SAMEA7586239	ERX4718610	COG-UK/QEUH-A8B944	Illumina NovaSeq 6000	PAIRED	PCR	VIRAL RNA	Severe acute respiratory syndrome coronavirus 2	Homo sapiens	ILLUMINA	2020-10-16	United Kingdom	Europe	26	4703.68	7996	0.645654	140654272
ERR4849168	PRJEB37886	AMPLICON	SAMEA7586240	ERX4718611	COG-UK/QEUH-A8C47F	Illumina NovaSeq 6000	PAIRED	PCR	VIRAL RNA	Severe acute respiratory syndrome coronavirus 2	Homo sapiens	ILLUMINA	2020-10-18	United Kingdom	Europe	20	4515.61	4270	0.981942	135030364
ERR4849169	PRJEB37886	AMPLICON	SAMEA7586241	ERX4718612	COG-UK/QEUH-A8BF60	Illumina NovaSeq 6000	PAIRED	PCR	VIRAL RNA	Severe acute respiratory syndrome coronavirus 2	Homo sapiens	ILLUMINA	2020-10-17	United Kingdom	Europe	46	1225.26	596	0.917232	36638850
ERR4849170	PRJEB37886	AMPLICON	SAMEA7586242	ERX4718613	COG-UK/QEUH-A8BF15	Illumina NovaSeq 6000	PAIRED	PCR	VIRAL RNA	Severe acute respiratory syndrome coronavirus 2	Homo sapiens	ILLUMINA	2020-10-17	United Kingdom	Europe	25	4619.73	4720	0.917366	138143923
ERR4849171	PRJEB37886	AMPLICON	SAMEA7586243	ERX4718614	COG-UK/QEUH-A8C04E	Illumina NovaSeq 6000	PAIRED	PCR	VIRAL RNA	Severe acute respiratory syndrome coronavirus 2	Homo sapiens	ILLUMINA	2020-10-16	United Kingdom	Europe	51	604.027	245	0.674213	18062226
ERR4849172	PRJEB37886	AMPLICON	SAMEA7586244	ERX4718615	COG-UK/QEUH-A8C05D	Illumina NovaSeq 6000	PAIRED	PCR	VIRAL RNA	Severe acute respiratory syndrome coronavirus 2	Homo sapiens	ILLUMINA	2020-10-16	United Kingdom	Europe	31	3850.29	3491	0.958767	115135159
ERR4849173	PRJEB37886	AMPLICON	SAMEA7586245	ERX4718616	COG-UK/QEUH-A8B434	Illumina NovaSeq 6000	PAIRED	PCR	VIRAL RNA	Severe acute respiratory syndrome coronavirus 2	Homo sapiens	ILLUMINA	2020-10-16	United Kingdom	Europe	27	4730.53	4595	0.919373	141457069
ERR4849174	PRJEB37886	AMPLICON	SAMEA7586246	ERX4718617	COG-UK/QEUH-A8B382	Illumina NovaSeq 6000	PAIRED	PCR	VIRAL RNA	Severe acute respiratory syndrome coronavirus 2	Homo sapiens	ILLUMINA	2020-10-16	United Kingdom	Europe	22	4573.32	4666	0.891984	136756068
ERR4849175	PRJEB37886	AMPLICON	SAMEA7586247	ERX4718618	COG-UK/QEUH-A8B3BF	Illumina NovaSeq 6000	PAIRED	PCR	VIRAL RNA	Severe acute respiratory syndrome coronavirus 2	Homo sapiens	ILLUMINA	2020-10-15	United Kingdom	Europe	27	4646.13	4994	0.902552	138933322
ERR4849176	PRJEB37886	AMPLICON	SAMEA7586248	ERX4718619	COG-UK/QEUH-A8BA05	Illumina NovaSeq 6000	PAIRED	PCR	VIRAL RNA	Severe acute respiratory syndrome coronavirus 2	Homo sapiens	ILLUMINA	2020-10-16	United Kingdom	Europe	22	4593.91	5836	0.796943	137371704
ERR4849177	PRJEB37886	AMPLICON	SAMEA7586249	ERX4718620	COG-UK/QEUH-A8B9EA	Illumina NovaSeq 6000	PAIRED	PCR	VIRAL RNA	Severe acute respiratory syndrome coronavirus 2	Homo sapiens	ILLUMINA	2020-10-16	United Kingdom	Europe	28	4670.75	5440	0.846872	139669476
ERR4849178	PRJEB37886	AMPLICON	SAMEA7586250	ERX4718621	COG-UK/QEUH-A8BA23	Illumina NovaSeq 6000	PAIRED	PCR	VIRAL RNA	Severe acute respiratory syndrome coronavirus 2	Homo sapiens	ILLUMINA	2020-10-16	United Kingdom	Europe	18	4629.11	4609	0.947597	138424209
ERR4849179	PRJEB37886	AMPLICON	SAMEA7586251	ERX4718622	COG-UK/QEUH-A8BA9C	Illumina NovaSeq 6000	PAIRED	PCR	VIRAL RNA	Severe acute respiratory syndrome coronavirus 2	Homo sapiens	ILLUMINA	2020-10-16	United Kingdom	Europe	24	4641.83	4497	0.949169	138804627
ERR4849180	PRJEB37886	AMPLICON	SAMEA7586252	ERX4718623	COG-UK/QEUH-A8B4E9	Illumina NovaSeq 6000	PAIRED	PCR	VIRAL RNA	Severe acute respiratory syndrome coronavirus 2	Homo sapiens	ILLUMINA	2020-10-16	United Kingdom	Europe	20	4631.37	6188	0.767883	138491873
ERR4849181	PRJEB37886	AMPLICON	SAMEA7586253	ERX4718624	COG-UK/QEUH-A8BAAB	Illumina NovaSeq 6000	PAIRED	PCR	VIRAL RNA	Severe acute respiratory syndrome coronavirus 2	Homo sapiens	ILLUMINA	2020-10-15	United Kingdom	Europe	26	4667.69	7297	0.703976	139577960
ERR4849182	PRJEB37886	AMPLICON	SAMEA7586254	ERX4718625	COG-UK/QEUH-A8BA41	Illumina NovaSeq 6000	PAIRED	PCR	VIRAL RNA	Severe acute respiratory syndrome coronavirus 2	Homo sapiens	ILLUMINA	2020-10-16	United Kingdom	Europe	48	1158.63	555	0.846537	34646413
ERR4849183	PRJEB37886	AMPLICON	SAMEA7586255	ERX4718626	COG-UK/QEUH-A8BFAC	Illumina NovaSeq 6000	PAIRED	PCR	VIRAL RNA	Severe acute respiratory syndrome coronavirus 2	Homo sapiens	ILLUMINA	2020-10-15	United Kingdom	Europe	53	647.399	293	0.772531	19359172
ERR4849184	PRJEB37886	AMPLICON	SAMEA7586256	ERX4718627	COG-UK/QEUH-A8C06C	Illumina NovaSeq 6000	PAIRED	PCR	VIRAL RNA	Severe acute respiratory syndrome coronavirus 2	Homo sapiens	ILLUMINA	2020-10-16	United Kingdom	Europe	22	4680.55	6672	0.720597	139962621
ERR4849185	PRJEB37886	AMPLICON	SAMEA7586257	ERX4718628	COG-UK/QEUH-A8BF8E	Illumina NovaSeq 6000	PAIRED	PCR	VIRAL RNA	Severe acute respiratory syndrome coronavirus 2	Homo sapiens	ILLUMINA	2020-10-15	United Kingdom	Europe	26	4680.28	5982	0.825235	139954536
ERR4849186	PRJEB37886	AMPLICON	SAMEA7586258	ERX4718629	COG-UK/QEUH-A8C64C	Illumina NovaSeq 6000	PAIRED	PCR	VIRAL RNA	Severe acute respiratory syndrome coronavirus 2	Homo sapiens	ILLUMINA	2020-10-18	United Kingdom	Europe	26	4644.95	5455	0.829281	138897979
ERR4849187	PRJEB37886	AMPLICON	SAMEA7586259	ERX4718630	COG-UK/QEUH-A8C6B5	Illumina NovaSeq 6000	PAIRED	PCR	VIRAL RNA	Severe acute respiratory syndrome coronavirus 2	Homo sapiens	ILLUMINA	2020-10-18	United Kingdom	Europe	26	4607.01	4523	0.970036	137763398
ERR4849188	PRJEB37886	AMPLICON	SAMEA7586260	ERX4718631	COG-UK/QEUH-A8C65B	Illumina NovaSeq 6000	PAIRED	PCR	VIRAL RNA	Severe acute respiratory syndrome coronavirus 2	Homo sapiens	ILLUMINA	2020-10-18	United Kingdom	Europe	22	4648.29	4574	0.944755	138997804
ERR4849189	PRJEB37886	AMPLICON	SAMEA7586261	ERX4718632	COG-UK/QEUH-A8C6E2	Illumina NovaSeq 6000	PAIRED	PCR	VIRAL RNA	Severe acute respiratory syndrome coronavirus 2	Homo sapiens	ILLUMINA	2020-10-18	United Kingdom	Europe	48	2918.72	2189	0.973782	87278467
ERR4849190	PRJEB37886	AMPLICON	SAMEA7586262	ERX4718633	COG-UK/QEUH-A8C61F	Illumina NovaSeq 6000	PAIRED	PCR	VIRAL RNA	Severe acute respiratory syndrome coronavirus 2	Homo sapiens	ILLUMINA	2020-10-18	United Kingdom	Europe	25	4591.3	4419	0.958031	137293532
ERR4849191	PRJEB37886	AMPLICON	SAMEA7586263	ERX4718634	COG-UK/QEUH-A8B522	Illumina NovaSeq 6000	PAIRED	PCR	VIRAL RNA	Severe acute respiratory syndrome coronavirus 2	Homo sapiens	ILLUMINA	2020-10-16	United Kingdom	Europe	21	4678.4	6314	0.72889	139898199
ERR4849192	PRJEB37886	AMPLICON	SAMEA7586264	ERX4718635	COG-UK/QEUH-A8BA14	Illumina NovaSeq 6000	PAIRED	PCR	VIRAL RNA	Severe acute respiratory syndrome coronavirus 2	Homo sapiens	ILLUMINA	2020-10-16	United Kingdom	Europe	21	4663.71	4529	0.965121	139458900
ERR4849193	PRJEB37886	AMPLICON	SAMEA7586265	ERX4718636	COG-UK/QEUH-A8B461	Illumina NovaSeq 6000	PAIRED	PCR	VIRAL RNA	Severe acute respiratory syndrome coronavirus 2	Homo sapiens	ILLUMINA	2020-10-16	United Kingdom	Europe	21	4566.99	4287	0.995954	136566784
ERR4849194	PRJEB37886	AMPLICON	SAMEA7586266	ERX4718637	COG-UK/QEUH-A8BA6F	Illumina NovaSeq 6000	PAIRED	PCR	VIRAL RNA	Severe acute respiratory syndrome coronavirus 2	Homo sapiens	ILLUMINA	2020-10-15	United Kingdom	Europe	22	4597.63	5216	0.853727	137483019
ERR4849195	PRJEB37886	AMPLICON	SAMEA7586267	ERX4718638	COG-UK/QEUH-A8B48F	Illumina NovaSeq 6000	PAIRED	PCR	VIRAL RNA	Severe acute respiratory syndrome coronavirus 2	Homo sapiens	ILLUMINA	2020-10-16	United Kingdom	Europe	16	4461.02	4013	0.995954	133397902
ERR4849196	PRJEB37886	AMPLICON	SAMEA7586268	ERX4718639	COG-UK/QEUH-A8BA50	Illumina NovaSeq 6000	PAIRED	PCR	VIRAL RNA	Severe acute respiratory syndrome coronavirus 2	Homo sapiens	ILLUMINA	2020-10-16	United Kingdom	Europe	23	4664.32	4502	0.978397	139477206
ERR4849197	PRJEB37886	AMPLICON	SAMEA7586269	ERX4718640	COG-UK/QEUH-A8B57D	Illumina NovaSeq 6000	PAIRED	PCR	VIRAL RNA	Severe acute respiratory syndrome coronavirus 2	Homo sapiens	ILLUMINA	2020-10-16	United Kingdom	Europe	25	4624.94	6157	0.785774	138299468
ERR4849198	PRJEB37886	AMPLICON	SAMEA7586270	ERX4718641	COG-UK/QEUH-A8BA7E	Illumina NovaSeq 6000	PAIRED	PCR	VIRAL RNA	Severe acute respiratory syndrome coronavirus 2	Homo sapiens	ILLUMINA	2020-10-16	United Kingdom	Europe	23	4618.11	4491	0.96997	138095358
ERR4849199	PRJEB37886	AMPLICON	SAMEA7586271	ERX4718642	COG-UK/QEUH-A8B470	Illumina NovaSeq 6000	PAIRED	PCR	VIRAL RNA	Severe acute respiratory syndrome coronavirus 2	Homo sapiens	ILLUMINA	2020-10-16	United Kingdom	Europe	27	4689.3	5850	0.791994	140224171
ERR4849200	PRJEB37886	AMPLICON	SAMEA7586272	ERX4718643	COG-UK/QEUH-A8BA32	Illumina NovaSeq 6000	PAIRED	PCR	VIRAL RNA	Severe acute respiratory syndrome coronavirus 2	Homo sapiens	ILLUMINA	2020-10-16	United Kingdom	Europe	16	4612.84	4499	0.953617	137937758
ERR4849201	PRJEB37886	AMPLICON	SAMEA7586273	ERX4718644	COG-UK/QEUH-A8B49E	Illumina NovaSeq 6000	PAIRED	PCR	VIRAL RNA	Severe acute respiratory syndrome coronavirus 2	Homo sapiens	ILLUMINA	2020-10-15	United Kingdom	Europe	16	4585.7	4261	0.98756	137126255
ERR4849202	PRJEB37886	AMPLICON	SAMEA7586274	ERX4718645	COG-UK/QEUH-A8BA8D	Illumina NovaSeq 6000	PAIRED	PCR	VIRAL RNA	Severe acute respiratory syndrome coronavirus 2	Homo sapiens	ILLUMINA	2020-10-16	United Kingdom	Europe	20	4634.62	4503	0.974952	138589130
ERR4849203	PRJEB37886	AMPLICON	SAMEA7586275	ERX4718646	COG-UK/QEUH-A8BAF6	Illumina NovaSeq 6000	PAIRED	PCR	VIRAL RNA	Severe acute respiratory syndrome coronavirus 2	Homo sapiens	ILLUMINA	2020-10-16	United Kingdom	Europe	21	4625.75	5401	0.853827	138323777
ERR4849204	PRJEB37886	AMPLICON	SAMEA7586276	ERX4718647	COG-UK/QEUH-A8B531	Illumina NovaSeq 6000	PAIRED	PCR	VIRAL RNA	Severe acute respiratory syndrome coronavirus 2	Homo sapiens	ILLUMINA	2020-10-15	United Kingdom	Europe	25	4674.85	6736	0.729024	139792097
ERR4849205	PRJEB37886	AMPLICON	SAMEA7586277	ERX4718648	COG-UK/QEUH-A8C679	Illumina NovaSeq 6000	PAIRED	PCR	VIRAL RNA	Severe acute respiratory syndrome coronavirus 2	Homo sapiens	ILLUMINA	2020-10-18	United Kingdom	Europe	22	4624.21	5844	0.795238	138277628
ERR4849206	PRJEB37886	AMPLICON	SAMEA7586278	ERX4718649	COG-UK/QEUH-A8BFCA	Illumina NovaSeq 6000	PAIRED	PCR	VIRAL RNA	Severe acute respiratory syndrome coronavirus 2	Homo sapiens	ILLUMINA	2020-10-17	United Kingdom	Europe	25	4514.18	4196	0.980002	134987555
ERR4849207	PRJEB37886	AMPLICON	SAMEA7586279	ERX4718650	COG-UK/QEUH-A8C5C7	Illumina NovaSeq 6000	PAIRED	PCR	VIRAL RNA	Severe acute respiratory syndrome coronavirus 2	Homo sapiens	ILLUMINA	2020-10-18	United Kingdom	Europe	25	4662.05	4965	0.943216	139409253
ERR4849208	PRJEB37886	AMPLICON	SAMEA7586280	ERX4718651	COG-UK/QEUH-A8BFD9	Illumina NovaSeq 6000	PAIRED	PCR	VIRAL RNA	Severe acute respiratory syndrome coronavirus 2	Homo sapiens	ILLUMINA	2020-10-15	United Kingdom	Europe	25	4594.95	6799	0.696786	137402935
ERR4849209	PRJEB37886	AMPLICON	SAMEA7586281	ERX4718652	COG-UK/QEUH-A8C62E	Illumina NovaSeq 6000	PAIRED	PCR	VIRAL RNA	Severe acute respiratory syndrome coronavirus 2	Homo sapiens	ILLUMINA	2020-10-18	United Kingdom	Europe	31	4608.1	4289	0.992609	137796022
ERR4849210	PRJEB37886	AMPLICON	SAMEA7586282	ERX4718653	COG-UK/QEUH-A8C688	Illumina NovaSeq 6000	PAIRED	PCR	VIRAL RNA	Severe acute respiratory syndrome coronavirus 2	Homo sapiens	ILLUMINA	2020-10-18	United Kingdom	Europe	27	4628.45	4366	0.982008	138404556
ERR4849211	PRJEB37886	AMPLICON	SAMEA7586283	ERX4718654	COG-UK/QEUH-A8BFF7	Illumina NovaSeq 6000	PAIRED	PCR	VIRAL RNA	Severe acute respiratory syndrome coronavirus 2	Homo sapiens	ILLUMINA	2020-10-15	United Kingdom	Europe	21	4649.43	4398	0.988897	139031786
ERR4849212	PRJEB37886	AMPLICON	SAMEA7586284	ERX4718655	COG-UK/QEUH-A8C6C4	Illumina NovaSeq 6000	PAIRED	PCR	VIRAL RNA	Severe acute respiratory syndrome coronavirus 2	Homo sapiens	ILLUMINA	2020-10-18	United Kingdom	Europe	19	4255.86	3996	0.988396	127263116
ERR4849213	PRJEB37886	AMPLICON	SAMEA7586285	ERX4718656	COG-UK/QEUH-A8C08A	Illumina NovaSeq 6000	PAIRED	PCR	VIRAL RNA	Severe acute respiratory syndrome coronavirus 2	Homo sapiens	ILLUMINA	2020-10-16	United Kingdom	Europe	19	4632.69	4817	0.930542	138531229
ERR4849214	PRJEB37886	AMPLICON	SAMEA7586286	ERX4718657	COG-UK/QEUH-A8C6F1	Illumina NovaSeq 6000	PAIRED	PCR	VIRAL RNA	Severe acute respiratory syndrome coronavirus 2	Homo sapiens	ILLUMINA	2020-10-18	United Kingdom	Europe	23	4656.29	4364	0.989132	139237066
ERR4849215	PRJEB37886	AMPLICON	SAMEA7586287	ERX4718658	COG-UK/QEUH-A8C5D6	Illumina NovaSeq 6000	PAIRED	PCR	VIRAL RNA	Severe acute respiratory syndrome coronavirus 2	Homo sapiens	ILLUMINA	2020-10-18	United Kingdom	Europe	25	4630.86	4979	0.910243	138476717
ERR4849216	PRJEB37886	AMPLICON	SAMEA7586288	ERX4718659	COG-UK/QEUH-A8C600	Illumina NovaSeq 6000	PAIRED	PCR	VIRAL RNA	Severe acute respiratory syndrome coronavirus 2	Homo sapiens	ILLUMINA	2020-10-18	United Kingdom	Europe	32	4420.04	4159	0.982778	132172532
ERR4849217	PRJEB37886	AMPLICON	SAMEA7586289	ERX4718660	COG-UK/QEUH-A8B4F8	Illumina NovaSeq 6000	PAIRED	PCR	VIRAL RNA	Severe acute respiratory syndrome coronavirus 2	Homo sapiens	ILLUMINA	2020-10-16	United Kingdom	Europe	24	4685.72	4725	0.919941	140117152
ERR4849218	PRJEB37886	AMPLICON	SAMEA7586290	ERX4718661	COG-UK/QEUH-A8BB11	Illumina NovaSeq 6000	PAIRED	PCR	VIRAL RNA	Severe acute respiratory syndrome coronavirus 2	Homo sapiens	ILLUMINA	2020-10-16	United Kingdom	Europe	67	1598.26	949	0.94442	47792745
ERR4849219	PRJEB37886	AMPLICON	SAMEA7586291	ERX4718662	COG-UK/QEUH-A8B513	Illumina NovaSeq 6000	PAIRED	PCR	VIRAL RNA	Severe acute respiratory syndrome coronavirus 2	Homo sapiens	ILLUMINA	2020-10-16	United Kingdom	Europe	23	4675.12	7996	0.64843	139800014
ERR4849220	PRJEB37886	AMPLICON	SAMEA7586292	ERX4718663	COG-UK/QEUH-A8BAC9	Illumina NovaSeq 6000	PAIRED	PCR	VIRAL RNA	Severe acute respiratory syndrome coronavirus 2	Homo sapiens	ILLUMINA	2020-10-16	United Kingdom	Europe	20	4605.49	4411	0.957864	137717831
ERR4849221	PRJEB37886	AMPLICON	SAMEA7586293	ERX4718664	COG-UK/QEUH-A8B4AD	Illumina NovaSeq 6000	PAIRED	PCR	VIRAL RNA	Severe acute respiratory syndrome coronavirus 2	Homo sapiens	ILLUMINA	2020-10-16	United Kingdom	Europe	22	4668.19	6304	0.75862	139592751
ERR4849222	PRJEB37886	AMPLICON	SAMEA7586294	ERX4718665	COG-UK/QEUH-A8B58C	Illumina NovaSeq 6000	PAIRED	PCR	VIRAL RNA	Severe acute respiratory syndrome coronavirus 2	Homo sapiens	ILLUMINA	2020-10-17	United Kingdom	Europe	21	4680.59	7247	0.683343	139963807
ERR4849223	PRJEB37886	AMPLICON	SAMEA7586295	ERX4718666	COG-UK/QEUH-A8B4BC	Illumina NovaSeq 6000	PAIRED	PCR	VIRAL RNA	Severe acute respiratory syndrome coronavirus 2	Homo sapiens	ILLUMINA	2020-10-16	United Kingdom	Europe	22	4666.85	6931	0.696887	139552878
ERR4849224	PRJEB37886	AMPLICON	SAMEA7586296	ERX4718667	COG-UK/QEUH-A8BB20	Illumina NovaSeq 6000	PAIRED	PCR	VIRAL RNA	Severe acute respiratory syndrome coronavirus 2	Homo sapiens	ILLUMINA	2020-10-16	United Kingdom	Europe	28	4619.11	4397	0.971274	138125295
ERR4849225	PRJEB37886	AMPLICON	SAMEA7586297	ERX4718668	COG-UK/QEUH-A8B540	Illumina NovaSeq 6000	PAIRED	PCR	VIRAL RNA	Severe acute respiratory syndrome coronavirus 2	Homo sapiens	ILLUMINA	2020-10-16	United Kingdom	Europe	24	4619.47	5687	0.819349	138136104
ERR4849226	PRJEB37886	AMPLICON	SAMEA7586298	ERX4718669	COG-UK/QEUH-A8B55F	Illumina NovaSeq 6000	PAIRED	PCR	VIRAL RNA	Severe acute respiratory syndrome coronavirus 2	Homo sapiens	ILLUMINA	2020-10-17	United Kingdom	Europe	21	4674.26	5106	0.910109	139774475
ERR4849227	PRJEB37886	AMPLICON	SAMEA7586299	ERX4718670	COG-UK/QEUH-A8C5F4	Illumina NovaSeq 6000	PAIRED	PCR	VIRAL RNA	Severe acute respiratory syndrome coronavirus 2	Homo sapiens	ILLUMINA	2020-10-18	United Kingdom	Europe	28	4648.7	5162	0.902853	139010158
ERR4849228	PRJEB37886	AMPLICON	SAMEA7586300	ERX4718671	COG-UK/QEUH-A8C0B7	Illumina NovaSeq 6000	PAIRED	PCR	VIRAL RNA	Severe acute respiratory syndrome coronavirus 2	Homo sapiens	ILLUMINA	2020-10-16	United Kingdom	Europe	30	4631.55	5159	0.894325	138497316
ERR4849229	PRJEB37886	AMPLICON	SAMEA7586301	ERX4718672	COG-UK/QEUH-A8C63D	Illumina NovaSeq 6000	PAIRED	PCR	VIRAL RNA	Severe acute respiratory syndrome coronavirus 2	Homo sapiens	ILLUMINA	2020-10-18	United Kingdom	Europe	24	4662.39	6872	0.708357	139419317
ERR4849230	PRJEB37886	AMPLICON	SAMEA7586302	ERX4718673	COG-UK/QEUH-A8C10F	Illumina NovaSeq 6000	PAIRED	PCR	VIRAL RNA	Severe acute respiratory syndrome coronavirus 2	Homo sapiens	ILLUMINA	2020-10-17	United Kingdom	Europe	27	4593.27	4208	0.98649	137352455
ERR4849231	PRJEB37886	AMPLICON	SAMEA7586303	ERX4718674	COG-UK/QEUH-A8C697	Illumina NovaSeq 6000	PAIRED	PCR	VIRAL RNA	Severe acute respiratory syndrome coronavirus 2	Homo sapiens	ILLUMINA	2020-10-18	United Kingdom	Europe	24	4602.32	4538	0.938668	137623166
ERR4849232	PRJEB37886	AMPLICON	SAMEA7586304	ERX4718675	COG-UK/QEUH-A8C70D	Illumina NovaSeq 6000	PAIRED	PCR	VIRAL RNA	Severe acute respiratory syndrome coronavirus 2	Homo sapiens	ILLUMINA	2020-10-18	United Kingdom	Europe	21	4639.49	6376	0.761429	138734615
ERR4849233	PRJEB37886	AMPLICON	SAMEA7586305	ERX4718676	COG-UK/QEUH-A8C0E4	Illumina NovaSeq 6000	PAIRED	PCR	VIRAL RNA	Severe acute respiratory syndrome coronavirus 2	Homo sapiens	ILLUMINA	2020-10-17	United Kingdom	Europe	27	4624.78	4559	0.958098	138294892
ERR4849234	PRJEB37886	AMPLICON	SAMEA7586306	ERX4718677	COG-UK/QEUH-A8C6A6	Illumina NovaSeq 6000	PAIRED	PCR	VIRAL RNA	Severe acute respiratory syndrome coronavirus 2	Homo sapiens	ILLUMINA	2020-10-18	United Kingdom	Europe	32	4452.65	4153	0.96686	133147568
ERR4849235	PRJEB37886	AMPLICON	SAMEA7586307	ERX4718678	COG-UK/QEUH-A8C13C	Illumina NovaSeq 6000	PAIRED	PCR	VIRAL RNA	Severe acute respiratory syndrome coronavirus 2	Homo sapiens	ILLUMINA	2020-10-16	United Kingdom	Europe	66	643.723	231	0.753637	19249244
ERR4849236	PRJEB37886	AMPLICON	SAMEA7586308	ERX4718679	COG-UK/QEUH-A8C71C	Illumina NovaSeq 6000	PAIRED	PCR	VIRAL RNA	Severe acute respiratory syndrome coronavirus 2	Homo sapiens	ILLUMINA	2020-10-18	United Kingdom	Europe	29	4596.29	5397	0.844631	137442728
ERR4849237	PRJEB37886	AMPLICON	SAMEA7586309	ERX4718680	COG-UK/QEUH-A8C5E5	Illumina NovaSeq 6000	PAIRED	PCR	VIRAL RNA	Severe acute respiratory syndrome coronavirus 2	Homo sapiens	ILLUMINA	2020-10-18	United Kingdom	Europe	29	4618.69	5477	0.844865	138112821
ERR4849238	PRJEB37886	AMPLICON	SAMEA7586310	ERX4718681	COG-UK/QEUH-A8B4CB	Illumina NovaSeq 6000	PAIRED	PCR	VIRAL RNA	Severe acute respiratory syndrome coronavirus 2	Homo sapiens	ILLUMINA	2020-10-17	United Kingdom	Europe	21	4596.19	4634	0.916396	137439824
ERR4849239	PRJEB37886	AMPLICON	SAMEA7586311	ERX4718682	COG-UK/QEUH-A8BBA8	Illumina NovaSeq 6000	PAIRED	PCR	VIRAL RNA	Severe acute respiratory syndrome coronavirus 2	Homo sapiens	ILLUMINA	2020-10-15	United Kingdom	Europe	23	4305.83	4005	0.995954	128757380
ERR4849240	PRJEB37886	AMPLICON	SAMEA7586312	ERX4718683	COG-UK/QEUH-A8B56E	Illumina NovaSeq 6000	PAIRED	PCR	VIRAL RNA	Severe acute respiratory syndrome coronavirus 2	Homo sapiens	ILLUMINA	2020-10-16	United Kingdom	Europe	23	4704.71	7927	0.664883	140684822
ERR4849241	PRJEB37886	AMPLICON	SAMEA7586313	ERX4718684	COG-UK/QEUH-A8B452	Illumina NovaSeq 6000	PAIRED	PCR	VIRAL RNA	Severe acute respiratory syndrome coronavirus 2	Homo sapiens	ILLUMINA	2020-10-17	United Kingdom	Europe	21	4666.49	7304	0.685082	139542128
ERR4849242	PRJEB37886	AMPLICON	SAMEA7586314	ERX4718685	COG-UK/QEUH-A8B4DA	Illumina NovaSeq 6000	PAIRED	PCR	VIRAL RNA	Severe acute respiratory syndrome coronavirus 2	Homo sapiens	ILLUMINA	2020-10-16	United Kingdom	Europe	21	4608.25	5578	0.81149	137800577
ERR4849243	PRJEB37886	AMPLICON	SAMEA7586315	ERX4718686	COG-UK/QEUH-A8BB7B	Illumina NovaSeq 6000	PAIRED	PCR	VIRAL RNA	Severe acute respiratory syndrome coronavirus 2	Homo sapiens	ILLUMINA	2020-10-15	United Kingdom	Europe	22	4615.14	5230	0.885129	138006382
ERR4849244	PRJEB37886	AMPLICON	SAMEA7586316	ERX4718687	COG-UK/QEUH-A8B5D7	Illumina NovaSeq 6000	PAIRED	PCR	VIRAL RNA	Severe acute respiratory syndrome coronavirus 2	Homo sapiens	ILLUMINA	2020-10-16	United Kingdom	Europe	36	4177.26	3900	0.986256	124912588
ERR4849245	PRJEB37886	AMPLICON	SAMEA7586317	ERX4718688	COG-UK/QEUH-A8BB3F	Illumina NovaSeq 6000	PAIRED	PCR	VIRAL RNA	Severe acute respiratory syndrome coronavirus 2	Homo sapiens	ILLUMINA	2020-10-15	United Kingdom	Europe	23	4607.86	5517	0.831957	137788815
ERR4849246	PRJEB37886	AMPLICON	SAMEA7586318	ERX4718689	COG-UK/QEUH-A8BB8A	Illumina NovaSeq 6000	PAIRED	PCR	VIRAL RNA	Severe acute respiratory syndrome coronavirus 2	Homo sapiens	ILLUMINA	2020-10-15	United Kingdom	Europe	23	4570.89	4250	0.98261	136683303
ERR4849247	PRJEB37886	AMPLICON	SAMEA7586319	ERX4718690	COG-UK/QEUH-A8B5AA	Illumina NovaSeq 6000	PAIRED	PCR	VIRAL RNA	Severe acute respiratory syndrome coronavirus 2	Homo sapiens	ILLUMINA	2020-10-16	United Kingdom	Europe	26	4655	7107	0.689329	139198319
ERR4849248	PRJEB37886	AMPLICON	SAMEA7586320	ERX4718691	COG-UK/QEUH-A8B5E6	Illumina NovaSeq 6000	PAIRED	PCR	VIRAL RNA	Severe acute respiratory syndrome coronavirus 2	Homo sapiens	ILLUMINA	2020-10-16	United Kingdom	Europe	64	3066.89	2700	0.986423	91709207
ERR4849249	PRJEB37886	AMPLICON	SAMEA7586321	ERX4718692	COG-UK/QEUH-A8BB5D	Illumina NovaSeq 6000	PAIRED	PCR	VIRAL RNA	Severe acute respiratory syndrome coronavirus 2	Homo sapiens	ILLUMINA	2020-10-19	United Kingdom	Europe	25	4671.02	7492	0.686988	139677659
ERR4849250	PRJEB37886	AMPLICON	SAMEA7586322	ERX4718693	COG-UK/QEUH-A8C15A	Illumina NovaSeq 6000	PAIRED	PCR	VIRAL RNA	Severe acute respiratory syndrome coronavirus 2	Homo sapiens	ILLUMINA	2020-10-17	United Kingdom	Europe	27	3410.04	3071	0.970973	101970417
ERR4849251	PRJEB37886	AMPLICON	SAMEA7586323	ERX4718694	COG-UK/QEUH-A8C66A	Illumina NovaSeq 6000	PAIRED	PCR	VIRAL RNA	Severe acute respiratory syndrome coronavirus 2	Homo sapiens	ILLUMINA	2020-10-18	United Kingdom	Europe	34	4587.61	4553	0.934421	137183398
ERR4849252	PRJEB37886	AMPLICON	SAMEA7586324	ERX4718695	COG-UK/QEUH-A8C0F3	Illumina NovaSeq 6000	PAIRED	PCR	VIRAL RNA	Severe acute respiratory syndrome coronavirus 2	Homo sapiens	ILLUMINA	2020-10-17	United Kingdom	Europe	27	4705.7	6495	0.727753	140714589
ERR4849253	PRJEB37886	AMPLICON	SAMEA7586325	ERX4718696	COG-UK/QEUH-A8C6D3	Illumina NovaSeq 6000	PAIRED	PCR	VIRAL RNA	Severe acute respiratory syndrome coronavirus 2	Homo sapiens	ILLUMINA	2020-10-18	United Kingdom	Europe	25	4641.42	4988	0.884694	138792269
ERR4849254	PRJEB37886	AMPLICON	SAMEA7586326	ERX4718697	COG-UK/QEUH-A8C11E	Illumina NovaSeq 6000	PAIRED	PCR	VIRAL RNA	Severe acute respiratory syndrome coronavirus 2	Homo sapiens	ILLUMINA	2020-10-17	United Kingdom	Europe	27	4591.05	4585	0.94024	137286039
ERR4849255	PRJEB37886	AMPLICON	SAMEA7586327	ERX4718698	COG-UK/QEUH-A8C14B	Illumina NovaSeq 6000	PAIRED	PCR	VIRAL RNA	Severe acute respiratory syndrome coronavirus 2	Homo sapiens	ILLUMINA	2020-10-16	United Kingdom	Europe	31	4446.11	4132	0.986657	132952175
ERR4849256	PRJEB37886	AMPLICON	SAMEA7586328	ERX4718699	COG-UK/QEUH-A8C0C6	Illumina NovaSeq 6000	PAIRED	PCR	VIRAL RNA	Severe acute respiratory syndrome coronavirus 2	Homo sapiens	ILLUMINA	2020-10-16	United Kingdom	Europe	26	4657.71	5394	0.837642	139279500
ERR4849257	PRJEB37886	AMPLICON	SAMEA7586329	ERX4718700	COG-UK/QEUH-A8C196	Illumina NovaSeq 6000	PAIRED	PCR	VIRAL RNA	Severe acute respiratory syndrome coronavirus 2	Homo sapiens	ILLUMINA	2020-10-15	United Kingdom	Europe	24	4623.84	6652	0.73491	138266584
ERR4849258	PRJEB37886	AMPLICON	SAMEA7586330	ERX4718701	COG-UK/QEUH-A8C21B	Illumina NovaSeq 6000	PAIRED	PCR	VIRAL RNA	Severe acute respiratory syndrome coronavirus 2	Homo sapiens	ILLUMINA	2020-10-16	United Kingdom	Europe	29	4614.87	4800	0.954954	137998361
ERR4849259	PRJEB37886	AMPLICON	SAMEA7586331	ERX4718702	COG-UK/QEUH-A8B5B9	Illumina NovaSeq 6000	PAIRED	PCR	VIRAL RNA	Severe acute respiratory syndrome coronavirus 2	Homo sapiens	ILLUMINA	2020-10-16	United Kingdom	Europe	24	4635.16	5551	0.867572	138605137
ERR4849260	PRJEB37886	AMPLICON	SAMEA7586332	ERX4718703	COG-UK/QEUH-A8BBD5	Illumina NovaSeq 6000	PAIRED	PCR	VIRAL RNA	Severe acute respiratory syndrome coronavirus 2	Homo sapiens	ILLUMINA	2020-10-17	United Kingdom	Europe	19	4655.75	5142	0.959235	139220774
ERR4849261	PRJEB37886	AMPLICON	SAMEA7586333	ERX4718704	COG-UK/QEUH-A8B5C8	Illumina NovaSeq 6000	PAIRED	PCR	VIRAL RNA	Severe acute respiratory syndrome coronavirus 2	Homo sapiens	ILLUMINA	2020-10-16	United Kingdom	Europe	21	4614.63	4312	0.983513	137991287
ERR4849262	PRJEB37886	AMPLICON	SAMEA7586334	ERX4718705	COG-UK/QEUH-A8BC4B	Illumina NovaSeq 6000	PAIRED	PCR	VIRAL RNA	Severe acute respiratory syndrome coronavirus 2	Homo sapiens	ILLUMINA	2020-10-16	United Kingdom	Europe	32	1397.2	808	0.947564	41780468
ERR4849263	PRJEB37886	AMPLICON	SAMEA7586335	ERX4718706	COG-UK/QEUH-A8B5F5	Illumina NovaSeq 6000	PAIRED	PCR	VIRAL RNA	Severe acute respiratory syndrome coronavirus 2	Homo sapiens	ILLUMINA	2020-10-16	United Kingdom	Europe	19	4624	4770	0.934689	138271530
ERR4849264	PRJEB37886	AMPLICON	SAMEA7586336	ERX4718707	COG-UK/QEUH-A8BCA5	Illumina NovaSeq 6000	PAIRED	PCR	VIRAL RNA	Severe acute respiratory syndrome coronavirus 2	Homo sapiens	ILLUMINA	2020-10-16	United Kingdom	Europe	21	4636.17	6097	0.761663	138635318
ERR4849265	PRJEB37886	AMPLICON	SAMEA7586337	ERX4718708	COG-UK/QEUH-A8B64D	Illumina NovaSeq 6000	PAIRED	PCR	VIRAL RNA	Severe acute respiratory syndrome coronavirus 2	Homo sapiens	ILLUMINA	2020-10-16	United Kingdom	Europe	21	4610.87	5199	0.881283	137878721
ERR4849266	PRJEB37886	AMPLICON	SAMEA7586338	ERX4718709	COG-UK/QEUH-A8BC78	Illumina NovaSeq 6000	PAIRED	PCR	VIRAL RNA	Severe acute respiratory syndrome coronavirus 2	Homo sapiens	ILLUMINA	2020-10-17	United Kingdom	Europe	23	4630.29	6527	0.745477	138459419
ERR4849267	PRJEB37886	AMPLICON	SAMEA7586339	ERX4718710	COG-UK/QEUH-A8B601	Illumina NovaSeq 6000	PAIRED	PCR	VIRAL RNA	Severe acute respiratory syndrome coronavirus 2	Homo sapiens	ILLUMINA	2020-10-16	United Kingdom	Europe	20	4644.8	4692	0.973782	138893537
ERR4849268	PRJEB37886	AMPLICON	SAMEA7586340	ERX4718711	COG-UK/QEUH-A8BC5A	Illumina NovaSeq 6000	PAIRED	PCR	VIRAL RNA	Severe acute respiratory syndrome coronavirus 2	Homo sapiens	ILLUMINA	2020-10-17	United Kingdom	Europe	19	4662.78	4506	0.974685	139431087
ERR4849269	PRJEB37886	AMPLICON	SAMEA7586341	ERX4718712	COG-UK/QEUH-A8BC1E	Illumina NovaSeq 6000	PAIRED	PCR	VIRAL RNA	Severe acute respiratory syndrome coronavirus 2	Homo sapiens	ILLUMINA	2020-10-17	United Kingdom	Europe	20	4607.55	6562	0.765676	137779428
ERR4849270	PRJEB37886	AMPLICON	SAMEA7586342	ERX4718713	COG-UK/QEUH-A8B66B	Illumina NovaSeq 6000	PAIRED	PCR	VIRAL RNA	Severe acute respiratory syndrome coronavirus 2	Homo sapiens	ILLUMINA	2020-10-16	United Kingdom	Europe	21	4664.31	6805	0.710865	139476922
ERR4849271	PRJEB37886	AMPLICON	SAMEA7586343	ERX4718714	COG-UK/QEUH-A8BBE4	Illumina NovaSeq 6000	PAIRED	PCR	VIRAL RNA	Severe acute respiratory syndrome coronavirus 2	Homo sapiens	ILLUMINA	2020-10-17	United Kingdom	Europe	23	4609.67	5431	0.876099	137843014
ERR4849272	PRJEB37886	AMPLICON	SAMEA7586344	ERX4718715	COG-UK/QEUH-A8C178	Illumina NovaSeq 6000	PAIRED	PCR	VIRAL RNA	Severe acute respiratory syndrome coronavirus 2	Homo sapiens	ILLUMINA	2020-10-16	United Kingdom	Europe	24	4635.43	4998	0.92576	138613353
ERR4849273	PRJEB37886	AMPLICON	SAMEA7586345	ERX4718716	COG-UK/QEUH-A8C785	Illumina NovaSeq 6000	PAIRED	PCR	VIRAL RNA	Severe acute respiratory syndrome coronavirus 2	Homo sapiens	ILLUMINA	2020-10-15	United Kingdom	Europe	25	4655.29	5693	0.849915	139207044
ERR4849274	PRJEB37886	AMPLICON	SAMEA7586346	ERX4718717	COG-UK/QEUH-A8C266	Illumina NovaSeq 6000	PAIRED	PCR	VIRAL RNA	Severe acute respiratory syndrome coronavirus 2	Homo sapiens	ILLUMINA	2020-10-17	United Kingdom	Europe	20	4600.26	4559	0.974685	137561482
ERR4849275	PRJEB37886	AMPLICON	SAMEA7586347	ERX4718718	COG-UK/QEUH-A8C7B2	Illumina NovaSeq 6000	PAIRED	PCR	VIRAL RNA	Severe acute respiratory syndrome coronavirus 2	Homo sapiens	ILLUMINA	2020-10-16	United Kingdom	Europe	22	4621.83	4222	0.995954	138206712
ERR4849276	PRJEB37886	AMPLICON	SAMEA7586348	ERX4718719	COG-UK/QEUH-A8C1A5	Illumina NovaSeq 6000	PAIRED	PCR	VIRAL RNA	Severe acute respiratory syndrome coronavirus 2	Homo sapiens	ILLUMINA	2020-10-17	United Kingdom	Europe	21	4658.3	6164	0.780524	139297109
ERR4849277	PRJEB37886	AMPLICON	SAMEA7586349	ERX4718720	COG-UK/QEUH-A8C80A	Illumina NovaSeq 6000	PAIRED	PCR	VIRAL RNA	Severe acute respiratory syndrome coronavirus 2	Homo sapiens	ILLUMINA	2020-10-16	United Kingdom	Europe	26	4573.12	4221	0.995954	136750005
ERR4849278	PRJEB37886	AMPLICON	SAMEA7586350	ERX4718721	COG-UK/QEUH-A8C1D2	Illumina NovaSeq 6000	PAIRED	PCR	VIRAL RNA	Severe acute respiratory syndrome coronavirus 2	Homo sapiens	ILLUMINA	2020-10-16	United Kingdom	Europe	19	4326.88	3995	0.995954	129386651
ERR4849279	PRJEB37886	AMPLICON	SAMEA7586351	ERX4718722	COG-UK/QEUH-A8C819	Illumina NovaSeq 6000	PAIRED	PCR	VIRAL RNA	Severe acute respiratory syndrome coronavirus 2	Homo sapiens	ILLUMINA	2020-10-16	United Kingdom	Europe	16	4642.38	5552	0.816039	138821193
ERR4849280	PRJEB37886	AMPLICON	SAMEA7586352	ERX4718723	COG-UK/QEUH-A8C1E1	Illumina NovaSeq 6000	PAIRED	PCR	VIRAL RNA	Severe acute respiratory syndrome coronavirus 2	Homo sapiens	ILLUMINA	2020-10-17	United Kingdom	Europe	40	2853.72	2346	0.968966	85334709
ERR4849281	PRJEB37886	AMPLICON	SAMEA7586353	ERX4718724	COG-UK/QEUH-A8C794	Illumina NovaSeq 6000	PAIRED	PCR	VIRAL RNA	Severe acute respiratory syndrome coronavirus 2	Homo sapiens	ILLUMINA	2020-10-16	United Kingdom	Europe	20	4238.09	3964	0.995954	126731607
ERR4849282	PRJEB37886	AMPLICON	SAMEA7586354	ERX4718725	COG-UK/QEUH-A8C1F0	Illumina NovaSeq 6000	PAIRED	PCR	VIRAL RNA	Severe acute respiratory syndrome coronavirus 2	Homo sapiens	ILLUMINA	2020-10-17	United Kingdom	Europe	21	4696.56	8001	0.637528	140441234
ERR4849283	PRJEB37886	AMPLICON	SAMEA7586355	ERX4718726	COG-UK/QEUH-A8C7C1	Illumina NovaSeq 6000	PAIRED	PCR	VIRAL RNA	Severe acute respiratory syndrome coronavirus 2	Homo sapiens	ILLUMINA	2020-10-16	United Kingdom	Europe	63	3096.53	2640	0.995954	92595608
ERR4849284	PRJEB37886	AMPLICON	SAMEA7586356	ERX4718727	COG-UK/QEUH-A8C239	Illumina NovaSeq 6000	PAIRED	PCR	VIRAL RNA	Severe acute respiratory syndrome coronavirus 2	Homo sapiens	ILLUMINA	2020-10-17	United Kingdom	Europe	20	4598.87	4437	0.957663	137519951
ERR4849285	PRJEB37886	AMPLICON	SAMEA7586357	ERX4718728	COG-UK/QEUH-A8C7A3	Illumina NovaSeq 6000	PAIRED	PCR	VIRAL RNA	Severe acute respiratory syndrome coronavirus 2	Homo sapiens	ILLUMINA	2020-10-15	United Kingdom	Europe	56	4670.93	5746	0.811223	139674840
ERR4849286	PRJEB37886	AMPLICON	SAMEA7586358	ERX4718729	COG-UK/QEUH-A8B63E	Illumina NovaSeq 6000	PAIRED	PCR	VIRAL RNA	Severe acute respiratory syndrome coronavirus 2	Homo sapiens	ILLUMINA	2020-10-16	United Kingdom	Europe	23	4694.11	8001	0.64017	140367841
ERR4849287	PRJEB37886	AMPLICON	SAMEA7586359	ERX4718730	COG-UK/QEUH-A8BC87	Illumina NovaSeq 6000	PAIRED	PCR	VIRAL RNA	Severe acute respiratory syndrome coronavirus 2	Homo sapiens	ILLUMINA	2020-10-15	United Kingdom	Europe	21	4642.24	6517	0.744307	138816901
ERR4849288	PRJEB37886	AMPLICON	SAMEA7586360	ERX4718731	COG-UK/QEUH-A8B610	Illumina NovaSeq 6000	PAIRED	PCR	VIRAL RNA	Severe acute respiratory syndrome coronavirus 2	Homo sapiens	ILLUMINA	2020-10-16	United Kingdom	Europe	31	4652.58	5336	0.816406	139126115
ERR4849289	PRJEB37886	AMPLICON	SAMEA7586361	ERX4718732	COG-UK/QEUH-A8BBF3	Illumina NovaSeq 6000	PAIRED	PCR	VIRAL RNA	Severe acute respiratory syndrome coronavirus 2	Homo sapiens	ILLUMINA	2020-10-16	United Kingdom	Europe	22	4676.37	7358	0.687724	139837519
ERR4849290	PRJEB37886	AMPLICON	SAMEA7586362	ERX4718733	COG-UK/QEUH-A8BCB4	Illumina NovaSeq 6000	PAIRED	PCR	VIRAL RNA	Severe acute respiratory syndrome coronavirus 2	Homo sapiens	ILLUMINA	2020-10-17	United Kingdom	Europe	22	4667.34	6592	0.746982	139567440
ERR4849291	PRJEB37886	AMPLICON	SAMEA7586363	ERX4718734	COG-UK/QEUH-A8B698	Illumina NovaSeq 6000	PAIRED	PCR	VIRAL RNA	Severe acute respiratory syndrome coronavirus 2	Homo sapiens	ILLUMINA	2020-10-15	United Kingdom	Europe	18	4606.44	6730	0.71033	137746378
ERR4849292	PRJEB37886	AMPLICON	SAMEA7586364	ERX4718735	COG-UK/QEUH-A8BCF0	Illumina NovaSeq 6000	PAIRED	PCR	VIRAL RNA	Severe acute respiratory syndrome coronavirus 2	Homo sapiens	ILLUMINA	2020-10-17	United Kingdom	Europe	28	4643.75	6794	0.698258	138862047
ERR4849293	PRJEB37886	AMPLICON	SAMEA7586365	ERX4718736	COG-UK/QEUH-A8BC69	Illumina NovaSeq 6000	PAIRED	PCR	VIRAL RNA	Severe acute respiratory syndrome coronavirus 2	Homo sapiens	ILLUMINA	2020-10-16	United Kingdom	Europe	17	4647.98	6467	0.705715	138988423
ERR4849294	PRJEB37886	AMPLICON	SAMEA7586366	ERX4718737	COG-UK/QEUH-A8B67A	Illumina NovaSeq 6000	PAIRED	PCR	VIRAL RNA	Severe acute respiratory syndrome coronavirus 2	Homo sapiens	ILLUMINA	2020-10-16	United Kingdom	Europe	24	4476.39	4175	0.970705	133857607
ERR4849295	PRJEB37886	AMPLICON	SAMEA7586367	ERX4718738	COG-UK/QEUH-A8BCC3	Illumina NovaSeq 6000	PAIRED	PCR	VIRAL RNA	Severe acute respiratory syndrome coronavirus 2	Homo sapiens	ILLUMINA	2020-10-17	United Kingdom	Europe	20	4661.73	6952	0.714644	139399591
ERR4849296	PRJEB37886	AMPLICON	SAMEA7586368	ERX4718739	COG-UK/QEUH-A8B689	Illumina NovaSeq 6000	PAIRED	PCR	VIRAL RNA	Severe acute respiratory syndrome coronavirus 2	Homo sapiens	ILLUMINA	2020-10-16	United Kingdom	Europe	40	683.952	246	0.719961	20452224
ERR4849297	PRJEB37886	AMPLICON	SAMEA7586369	ERX4718740	COG-UK/QEUH-A8BCD2	Illumina NovaSeq 6000	PAIRED	PCR	VIRAL RNA	Severe acute respiratory syndrome coronavirus 2	Homo sapiens	ILLUMINA	2020-10-16	United Kingdom	Europe	73	2474.31	1848	0.995954	73989324
ERR4849298	PRJEB37886	AMPLICON	SAMEA7586370	ERX4718741	COG-UK/QEUH-A8C284	Illumina NovaSeq 6000	PAIRED	PCR	VIRAL RNA	Severe acute respiratory syndrome coronavirus 2	Homo sapiens	ILLUMINA	2020-10-17	United Kingdom	Europe	21	4702.33	8000	0.635555	140613777
ERR4849299	PRJEB37886	AMPLICON	SAMEA7586371	ERX4718742	COG-UK/QEUH-A8C828	Illumina NovaSeq 6000	PAIRED	PCR	VIRAL RNA	Severe acute respiratory syndrome coronavirus 2	Homo sapiens	ILLUMINA	2020-10-16	United Kingdom	Europe	21	4618.14	4869	0.90506	138096211
ERR4849300	PRJEB37886	AMPLICON	SAMEA7586372	ERX4718743	COG-UK/QEUH-A8C2A2	Illumina NovaSeq 6000	PAIRED	PCR	VIRAL RNA	Severe acute respiratory syndrome coronavirus 2	Homo sapiens	ILLUMINA	2020-10-17	United Kingdom	Europe	47	2393.21	1628	0.978965	71564030
ERR4849301	PRJEB37886	AMPLICON	SAMEA7586373	ERX4718744	COG-UK/QEUH-A8C7D0	Illumina NovaSeq 6000	PAIRED	PCR	VIRAL RNA	Severe acute respiratory syndrome coronavirus 2	Homo sapiens	ILLUMINA	2020-10-16	United Kingdom	Europe	17	4643.24	6125	0.769756	138846927
ERR4849302	PRJEB37886	AMPLICON	SAMEA7586374	ERX4718745	COG-UK/QEUH-A8C22A	Illumina NovaSeq 6000	PAIRED	PCR	VIRAL RNA	Severe acute respiratory syndrome coronavirus 2	Homo sapiens	ILLUMINA	2020-10-17	United Kingdom	Europe	27	4623.73	4852	0.926797	138263384
ERR4849303	PRJEB37886	AMPLICON	SAMEA7586375	ERX4718746	COG-UK/QEUH-A8C7EF	Illumina NovaSeq 6000	PAIRED	PCR	VIRAL RNA	Severe acute respiratory syndrome coronavirus 2	Homo sapiens	ILLUMINA	2020-10-16	United Kingdom	Europe	24	4634.97	6225	0.751095	138599525
ERR4849304	PRJEB37886	AMPLICON	SAMEA7586376	ERX4718747	COG-UK/QEUH-A8C275	Illumina NovaSeq 6000	PAIRED	PCR	VIRAL RNA	Severe acute respiratory syndrome coronavirus 2	Homo sapiens	ILLUMINA	2020-10-17	United Kingdom	Europe	26	4592.06	5368	0.795806	137316413
ERR4849305	PRJEB37886	AMPLICON	SAMEA7586377	ERX4718748	COG-UK/QEUH-A8C837	Illumina NovaSeq 6000	PAIRED	PCR	VIRAL RNA	Severe acute respiratory syndrome coronavirus 2	Homo sapiens	ILLUMINA	2020-10-16	United Kingdom	Europe	20	4672.91	7385	0.670769	139734015
ERR4849306	PRJEB37886	AMPLICON	SAMEA7586378	ERX4718749	COG-UK/QEUH-A8C293	Illumina NovaSeq 6000	PAIRED	PCR	VIRAL RNA	Severe acute respiratory syndrome coronavirus 2	Homo sapiens	ILLUMINA	2020-10-17	United Kingdom	Europe	34	4633.67	4735	0.955255	138560691
ERR4849307	PRJEB37886	AMPLICON	SAMEA7586379	ERX4718750	COG-UK/QEUH-A8C248	Illumina NovaSeq 6000	PAIRED	PCR	VIRAL RNA	Severe acute respiratory syndrome coronavirus 2	Homo sapiens	ILLUMINA	2020-10-16	United Kingdom	Europe	21	4634.06	5817	0.812427	138572352
ERR4849308	PRJEB37886	AMPLICON	SAMEA7586380	ERX4718751	COG-UK/QEUH-A8C187	Illumina NovaSeq 6000	PAIRED	PCR	VIRAL RNA	Severe acute respiratory syndrome coronavirus 2	Homo sapiens	ILLUMINA	2020-10-16	United Kingdom	Europe	22	4602.55	4437	0.979701	137629933
ERR4849309	PRJEB37886	AMPLICON	SAMEA7586381	ERX4718752	COG-UK/QEUH-A8C1B4	Illumina NovaSeq 6000	PAIRED	PCR	VIRAL RNA	Severe acute respiratory syndrome coronavirus 2	Homo sapiens	ILLUMINA	2020-10-16	United Kingdom	Europe	20	4676.57	6490	0.713005	139843405
ERR4849310	PRJEB37886	AMPLICON	SAMEA7586382	ERX4718753	COG-UK/QEUH-A8C864	Illumina NovaSeq 6000	PAIRED	PCR	VIRAL RNA	Severe acute respiratory syndrome coronavirus 2	Homo sapiens	ILLUMINA	2020-10-16	United Kingdom	Europe	21	4594.15	4634	0.889677	137378740
ERR4849311	PRJEB37886	AMPLICON	SAMEA7586383	ERX4718754	COG-UK/QEUH-A8B6D4	Illumina NovaSeq 6000	PAIRED	PCR	VIRAL RNA	Severe acute respiratory syndrome coronavirus 2	Homo sapiens	ILLUMINA	2020-10-17	United Kingdom	Europe	20	4636.07	5477	0.814835	138632357
ERR4849312	PRJEB37886	AMPLICON	SAMEA7586384	ERX4718755	COG-UK/QEUH-A8BC96	Illumina NovaSeq 6000	PAIRED	PCR	VIRAL RNA	Severe acute respiratory syndrome coronavirus 2	Homo sapiens	ILLUMINA	2020-10-16	United Kingdom	Europe	18	4637.88	7038	0.714009	138686403
ERR4849313	PRJEB37886	AMPLICON	SAMEA7586385	ERX4718756	COG-UK/QEUH-A8B6E3	Illumina NovaSeq 6000	PAIRED	PCR	VIRAL RNA	Severe acute respiratory syndrome coronavirus 2	Homo sapiens	ILLUMINA	2020-10-16	United Kingdom	Europe	51	687.434	275	0.695883	20556347
ERR4849314	PRJEB37886	AMPLICON	SAMEA7586386	ERX4718757	COG-UK/QEUH-A8BCE1	Illumina NovaSeq 6000	PAIRED	PCR	VIRAL RNA	Severe acute respiratory syndrome coronavirus 2	Homo sapiens	ILLUMINA	2020-10-17	United Kingdom	Europe	21	4634.56	6261	0.764104	138587344
ERR4849315	PRJEB37886	AMPLICON	SAMEA7586387	ERX4718758	COG-UK/QEUH-A8BBC6	Illumina NovaSeq 6000	PAIRED	PCR	VIRAL RNA	Severe acute respiratory syndrome coronavirus 2	Homo sapiens	ILLUMINA	2020-10-17	United Kingdom	Europe	21	4624.03	5112	0.857272	138272253
ERR4849316	PRJEB37886	AMPLICON	SAMEA7586388	ERX4718759	COG-UK/QEUH-A8B70E	Illumina NovaSeq 6000	PAIRED	PCR	VIRAL RNA	Severe acute respiratory syndrome coronavirus 2	Homo sapiens	ILLUMINA	2020-10-15	United Kingdom	Europe	27	4693.62	4820	0.949704	140353448
ERR4849317	PRJEB37886	AMPLICON	SAMEA7586389	ERX4718760	COG-UK/QEUH-A8BC3C	Illumina NovaSeq 6000	PAIRED	PCR	VIRAL RNA	Severe acute respiratory syndrome coronavirus 2	Homo sapiens	ILLUMINA	2020-10-17	United Kingdom	Europe	22	4628.73	5598	0.807712	138412919
ERR4849318	PRJEB37886	AMPLICON	SAMEA7586390	ERX4718761	COG-UK/QEUH-A8BDC0	Illumina NovaSeq 6000	PAIRED	PCR	VIRAL RNA	Severe acute respiratory syndrome coronavirus 2	Homo sapiens	ILLUMINA	2020-10-16	United Kingdom	Europe	51	947.205	452	0.837541	28324273
ERR4849319	PRJEB37886	AMPLICON	SAMEA7586391	ERX4718762	COG-UK/QEUH-A8B74A	Illumina NovaSeq 6000	PAIRED	PCR	VIRAL RNA	Severe acute respiratory syndrome coronavirus 2	Homo sapiens	ILLUMINA	2020-10-16	United Kingdom	Europe	24	4695.91	7999	0.640538	140421790
ERR4849320	PRJEB37886	AMPLICON	SAMEA7586392	ERX4718763	COG-UK/QEUH-A8BE18	Illumina NovaSeq 6000	PAIRED	PCR	VIRAL RNA	Severe acute respiratory syndrome coronavirus 2	Homo sapiens	ILLUMINA	2020-10-16	United Kingdom	Europe	69	3138.38	2611	0.986289	93846923
ERR4849321	PRJEB37886	AMPLICON	SAMEA7586393	ERX4718764	COG-UK/QEUH-A8B7C2	Illumina NovaSeq 6000	PAIRED	PCR	VIRAL RNA	Severe acute respiratory syndrome coronavirus 2	Homo sapiens	ILLUMINA	2020-10-17	United Kingdom	Europe	22	4715.99	8007	0.624854	141022252
ERR4849322	PRJEB37886	AMPLICON	SAMEA7586394	ERX4718765	COG-UK/QEUH-A8BE54	Illumina NovaSeq 6000	PAIRED	PCR	VIRAL RNA	Severe acute respiratory syndrome coronavirus 2	Homo sapiens	ILLUMINA	2020-10-15	United Kingdom	Europe	67	3130.71	2733	0.986289	93617490
ERR4849323	PRJEB37886	AMPLICON	SAMEA7586395	ERX4718766	COG-UK/QEUH-A8C257	Illumina NovaSeq 6000	PAIRED	PCR	VIRAL RNA	Severe acute respiratory syndrome coronavirus 2	Homo sapiens	ILLUMINA	2020-10-16	United Kingdom	Europe	22	4623.15	5626	0.833227	138246131
ERR4849324	PRJEB37886	AMPLICON	SAMEA7586396	ERX4718767	COG-UK/QEUH-A8CA40	Illumina NovaSeq 6000	PAIRED	PCR	VIRAL RNA	Severe acute respiratory syndrome coronavirus 2	Homo sapiens	ILLUMINA	2020-10-16	United Kingdom	Europe	22	4627.77	4496	0.931044	138384252
ERR4849325	PRJEB37886	AMPLICON	SAMEA7586397	ERX4718768	COG-UK/QEUH-A8C8BF	Illumina NovaSeq 6000	PAIRED	PCR	VIRAL RNA	Severe acute respiratory syndrome coronavirus 2	Homo sapiens	ILLUMINA	2020-10-16	United Kingdom	Europe	19	4636.69	5472	0.80925	138650920
ERR4849326	PRJEB37886	AMPLICON	SAMEA7586398	ERX4718769	COG-UK/QEUH-A8C916	Illumina NovaSeq 6000	PAIRED	PCR	VIRAL RNA	Severe acute respiratory syndrome coronavirus 2	Homo sapiens	ILLUMINA	2020-10-16	United Kingdom	Europe	23	4634.21	4462	0.988061	138576851
ERR4849327	PRJEB37886	AMPLICON	SAMEA7586399	ERX4718770	COG-UK/QEUH-A8C98F	Illumina NovaSeq 6000	PAIRED	PCR	VIRAL RNA	Severe acute respiratory syndrome coronavirus 2	Homo sapiens	ILLUMINA	2020-10-16	United Kingdom	Europe	28	4616.66	5082	0.879009	138052082
ERR4849328	PRJEB37886	AMPLICON	SAMEA7586400	ERX4718771	COG-UK/QEUH-A8C9CB	Illumina NovaSeq 6000	PAIRED	PCR	VIRAL RNA	Severe acute respiratory syndrome coronavirus 2	Homo sapiens	ILLUMINA	2020-10-16	United Kingdom	Europe	16	4626.05	6079	0.748955	138332713
ERR4849329	PRJEB37886	AMPLICON	SAMEA7586401	ERX4718772	COG-UK/QEUH-A8C873	Illumina NovaSeq 6000	PAIRED	PCR	VIRAL RNA	Severe acute respiratory syndrome coronavirus 2	Homo sapiens	ILLUMINA	2020-10-16	United Kingdom	Europe	21	3727.74	3577	0.970337	111470614
ERR4849330	PRJEB37886	AMPLICON	SAMEA7586402	ERX4718773	COG-UK/QEUH-A8C363	Illumina NovaSeq 6000	PAIRED	PCR	VIRAL RNA	Severe acute respiratory syndrome coronavirus 2	Homo sapiens	ILLUMINA	2020-10-18	United Kingdom	Europe	24	4577.62	4571	0.924857	136884704
ERR4849331	PRJEB37886	AMPLICON	SAMEA7586403	ERX4718774	COG-UK/QEUH-A8C943	Illumina NovaSeq 6000	PAIRED	PCR	VIRAL RNA	Severe acute respiratory syndrome coronavirus 2	Homo sapiens	ILLUMINA	2020-10-16	United Kingdom	Europe	25	4702.68	8002	0.630639	140624255
ERR4849332	PRJEB37886	AMPLICON	SAMEA7586404	ERX4718775	COG-UK/QEUH-A8B786	Illumina NovaSeq 6000	PAIRED	PCR	VIRAL RNA	Severe acute respiratory syndrome coronavirus 2	Homo sapiens	ILLUMINA	2020-10-16	United Kingdom	Europe	20	4682.89	5126	0.831555	140032321
ERR4849333	PRJEB37886	AMPLICON	SAMEA7586405	ERX4718776	COG-UK/QEUH-A8BD2A	Illumina NovaSeq 6000	PAIRED	PCR	VIRAL RNA	Severe acute respiratory syndrome coronavirus 2	Homo sapiens	ILLUMINA	2020-10-16	United Kingdom	Europe	45	1142.54	575	0.895161	34165254
ERR4849334	PRJEB37886	AMPLICON	SAMEA7586406	ERX4718777	COG-UK/QEUH-A8BD57	Illumina NovaSeq 6000	PAIRED	PCR	VIRAL RNA	Severe acute respiratory syndrome coronavirus 2	Homo sapiens	ILLUMINA	2020-10-16	United Kingdom	Europe	24	4620.82	4577	0.944119	138176464
ERR4849335	PRJEB37886	AMPLICON	SAMEA7586407	ERX4718778	COG-UK/QEUH-A8B7D1	Illumina NovaSeq 6000	PAIRED	PCR	VIRAL RNA	Severe acute respiratory syndrome coronavirus 2	Homo sapiens	ILLUMINA	2020-10-16	United Kingdom	Europe	23	4661.17	7465	0.683376	139382853
ERR4849336	PRJEB37886	AMPLICON	SAMEA7586408	ERX4718779	COG-UK/QEUH-A8B73B	Illumina NovaSeq 6000	PAIRED	PCR	VIRAL RNA	Severe acute respiratory syndrome coronavirus 2	Homo sapiens	ILLUMINA	2020-10-16	United Kingdom	Europe	24	4694.15	7799	0.667859	140369232
ERR4849337	PRJEB37886	AMPLICON	SAMEA7586409	ERX4718780	COG-UK/QEUH-A8BDDF	Illumina NovaSeq 6000	PAIRED	PCR	VIRAL RNA	Severe acute respiratory syndrome coronavirus 2	Homo sapiens	ILLUMINA	2020-10-15	United Kingdom	Europe	23	4071.63	3869	0.995954	121754012
ERR4849338	PRJEB37886	AMPLICON	SAMEA7586410	ERX4718781	COG-UK/QEUH-A8B759	Illumina NovaSeq 6000	PAIRED	PCR	VIRAL RNA	Severe acute respiratory syndrome coronavirus 2	Homo sapiens	ILLUMINA	2020-10-15	United Kingdom	Europe	18	4641.81	5301	0.8762	138804010
ERR4849339	PRJEB37886	AMPLICON	SAMEA7586411	ERX4718782	COG-UK/QEUH-A8BD39	Illumina NovaSeq 6000	PAIRED	PCR	VIRAL RNA	Severe acute respiratory syndrome coronavirus 2	Homo sapiens	ILLUMINA	2020-10-16	United Kingdom	Europe	24	4700.46	4465	0.995954	140557942
ERR4849340	PRJEB37886	AMPLICON	SAMEA7586412	ERX4718783	COG-UK/QEUH-A8B768	Illumina NovaSeq 6000	PAIRED	PCR	VIRAL RNA	Severe acute respiratory syndrome coronavirus 2	Homo sapiens	ILLUMINA	2020-10-17	United Kingdom	Europe	21	4671.39	7565	0.677491	139688676
ERR4849341	PRJEB37886	AMPLICON	SAMEA7586413	ERX4718784	COG-UK/QEUH-A8BDA2	Illumina NovaSeq 6000	PAIRED	PCR	VIRAL RNA	Severe acute respiratory syndrome coronavirus 2	Homo sapiens	ILLUMINA	2020-10-15	United Kingdom	Europe	54	1525.54	991	0.937933	45618075
ERR4849342	PRJEB37886	AMPLICON	SAMEA7586414	ERX4718785	COG-UK/QEUH-A8B71D	Illumina NovaSeq 6000	PAIRED	PCR	VIRAL RNA	Severe acute respiratory syndrome coronavirus 2	Homo sapiens	ILLUMINA	2020-10-16	United Kingdom	Europe	27	4711.71	8004	0.632947	140894207
ERR4849343	PRJEB37886	AMPLICON	SAMEA7586415	ERX4718786	COG-UK/QEUH-A8C9DA	Illumina NovaSeq 6000	PAIRED	PCR	VIRAL RNA	Severe acute respiratory syndrome coronavirus 2	Homo sapiens	ILLUMINA	2020-10-16	United Kingdom	Europe	44	4037.67	3774	0.995954	120738446
ERR4849344	PRJEB37886	AMPLICON	SAMEA7586416	ERX4718787	COG-UK/QEUH-A8C424	Illumina NovaSeq 6000	PAIRED	PCR	VIRAL RNA	Severe acute respiratory syndrome coronavirus 2	Homo sapiens	ILLUMINA	2020-10-18	United Kingdom	Europe	25	4579.63	4617	0.928134	136944657
ERR4849345	PRJEB37886	AMPLICON	SAMEA7586417	ERX4718788	COG-UK/QEUH-A8C952	Illumina NovaSeq 6000	PAIRED	PCR	VIRAL RNA	Severe acute respiratory syndrome coronavirus 2	Homo sapiens	ILLUMINA	2020-10-15	United Kingdom	Europe	22	4707.99	8002	0.634685	140782942
ERR4849346	PRJEB37886	AMPLICON	SAMEA7586418	ERX4718789	COG-UK/QEUH-A8C48E	Illumina NovaSeq 6000	PAIRED	PCR	VIRAL RNA	Severe acute respiratory syndrome coronavirus 2	Homo sapiens	ILLUMINA	2020-10-18	United Kingdom	Europe	24	4694.21	7124	0.707086	140371089
ERR4849347	PRJEB37886	AMPLICON	SAMEA7586419	ERX4718790	COG-UK/QEUH-A8C9E9	Illumina NovaSeq 6000	PAIRED	PCR	VIRAL RNA	Severe acute respiratory syndrome coronavirus 2	Homo sapiens	ILLUMINA	2020-10-16	United Kingdom	Europe	27	4698.49	7627	0.67214	140499038
ERR4849348	PRJEB37886	AMPLICON	SAMEA7586420	ERX4718791	COG-UK/QEUH-A8C4BB	Illumina NovaSeq 6000	PAIRED	PCR	VIRAL RNA	Severe acute respiratory syndrome coronavirus 2	Homo sapiens	ILLUMINA	2020-10-18	United Kingdom	Europe	22	3880.01	3596	0.985018	116023965
ERR4849349	PRJEB37886	AMPLICON	SAMEA7586421	ERX4718792	COG-UK/QEUH-A8C8CE	Illumina NovaSeq 6000	PAIRED	PCR	VIRAL RNA	Severe acute respiratory syndrome coronavirus 2	Homo sapiens	ILLUMINA	2020-10-16	United Kingdom	Europe	18	4694.75	6934	0.708324	140387240
ERR4849350	PRJEB37886	AMPLICON	SAMEA7586422	ERX4718793	COG-UK/QEUH-A8C4F7	Illumina NovaSeq 6000	PAIRED	PCR	VIRAL RNA	Severe acute respiratory syndrome coronavirus 2	Homo sapiens	ILLUMINA	2020-10-18	United Kingdom	Europe	26	4607.85	5028	0.838578	137788566
ERR4849351	PRJEB37886	AMPLICON	SAMEA7586423	ERX4718794	COG-UK/QEUH-A8C882	Illumina NovaSeq 6000	PAIRED	PCR	VIRAL RNA	Severe acute respiratory syndrome coronavirus 2	Homo sapiens	ILLUMINA	2020-10-16	United Kingdom	Europe	32	4216.94	3941	0.986289	126099252
ERR4849352	PRJEB37886	AMPLICON	SAMEA7586424	ERX4718795	COG-UK/QEUH-A8C309	Illumina NovaSeq 6000	PAIRED	PCR	VIRAL RNA	Severe acute respiratory syndrome coronavirus 2	Homo sapiens	ILLUMINA	2020-10-18	United Kingdom	Europe	28	4602.4	4501	0.938	137625431
ERR4849353	PRJEB37886	AMPLICON	SAMEA7586425	ERX4718796	COG-UK/QEUH-A8C925	Illumina NovaSeq 6000	PAIRED	PCR	VIRAL RNA	Severe acute respiratory syndrome coronavirus 2	Homo sapiens	ILLUMINA	2020-10-16	United Kingdom	Europe	20	4648.92	6643	0.722871	139016659
ERR4849354	PRJEB37886	AMPLICON	SAMEA7586426	ERX4718797	COG-UK/QEUH-A8C372	Illumina NovaSeq 6000	PAIRED	PCR	VIRAL RNA	Severe acute respiratory syndrome coronavirus 2	Homo sapiens	ILLUMINA	2020-10-18	United Kingdom	Europe	26	4626.91	5504	0.81547	138358584
ERR4849355	PRJEB37886	AMPLICON	SAMEA7586427	ERX4718798	COG-UK/QEUH-A8C9F8	Illumina NovaSeq 6000	PAIRED	PCR	VIRAL RNA	Severe acute respiratory syndrome coronavirus 2	Homo sapiens	ILLUMINA	2020-10-16	United Kingdom	Europe	19	4591.12	4483	0.915594	137288403
ERR4849356	PRJEB37886	AMPLICON	SAMEA7586428	ERX4718799	COG-UK/QEUH-A8C433	Illumina NovaSeq 6000	PAIRED	PCR	VIRAL RNA	Severe acute respiratory syndrome coronavirus 2	Homo sapiens	ILLUMINA	2020-10-18	United Kingdom	Europe	25	4670.33	6047	0.757182	139656847
ERR4849357	PRJEB37886	AMPLICON	SAMEA7586429	ERX4718800	COG-UK/QEUH-A8CA13	Illumina NovaSeq 6000	PAIRED	PCR	VIRAL RNA	Severe acute respiratory syndrome coronavirus 2	Homo sapiens	ILLUMINA	2020-10-16	United Kingdom	Europe	33	3998.1	3728	0.978263	119555046
ERR4849358	PRJEB37886	AMPLICON	SAMEA7586430	ERX4718801	COG-UK/QEUH-A8B7B3	Illumina NovaSeq 6000	PAIRED	PCR	VIRAL RNA	Severe acute respiratory syndrome coronavirus 2	Homo sapiens	ILLUMINA	2020-10-16	United Kingdom	Europe	27	4715.88	8005	0.627696	141018952
ERR4849359	PRJEB37886	AMPLICON	SAMEA7586431	ERX4718802	COG-UK/QEUH-A8BE36	Illumina NovaSeq 6000	PAIRED	PCR	VIRAL RNA	Severe acute respiratory syndrome coronavirus 2	Homo sapiens	ILLUMINA	2020-10-16	United Kingdom	Europe	21	4665.58	4604	0.97231	139514884
ERR4849360	PRJEB37886	AMPLICON	SAMEA7586432	ERX4718803	COG-UK/QEUH-A8B7E0	Illumina NovaSeq 6000	PAIRED	PCR	VIRAL RNA	Severe acute respiratory syndrome coronavirus 2	Homo sapiens	ILLUMINA	2020-10-16	United Kingdom	Europe	22	4592.43	4521	0.881049	137327323
ERR4849361	PRJEB37886	AMPLICON	SAMEA7586433	ERX4718804	COG-UK/QEUH-A8BE63	Illumina NovaSeq 6000	PAIRED	PCR	VIRAL RNA	Severe acute respiratory syndrome coronavirus 2	Homo sapiens	ILLUMINA	2020-10-16	United Kingdom	Europe	23	4544.6	4288	0.976992	135897041
ERR4849362	PRJEB37886	AMPLICON	SAMEA7586434	ERX4718805	COG-UK/QEUH-A8BDFD	Illumina NovaSeq 6000	PAIRED	PCR	VIRAL RNA	Severe acute respiratory syndrome coronavirus 2	Homo sapiens	ILLUMINA	2020-10-16	United Kingdom	Europe	22	4673.88	5977	0.756045	139763113
ERR4849363	PRJEB37886	AMPLICON	SAMEA7586435	ERX4718806	COG-UK/QEUH-A8BE45	Illumina NovaSeq 6000	PAIRED	PCR	VIRAL RNA	Severe acute respiratory syndrome coronavirus 2	Homo sapiens	ILLUMINA	2020-10-16	United Kingdom	Europe	22	4686.89	5466	0.822292	140151994
ERR4849364	PRJEB37886	AMPLICON	SAMEA7586436	ERX4718807	COG-UK/QEUH-A8B8FC	Illumina NovaSeq 6000	PAIRED	PCR	VIRAL RNA	Severe acute respiratory syndrome coronavirus 2	Homo sapiens	ILLUMINA	2020-10-17	United Kingdom	Europe	24	4712.27	8001	0.636525	140910956
ERR4849365	PRJEB37886	AMPLICON	SAMEA7586437	ERX4718808	COG-UK/QEUH-A8BE72	Illumina NovaSeq 6000	PAIRED	PCR	VIRAL RNA	Severe acute respiratory syndrome coronavirus 2	Homo sapiens	ILLUMINA	2020-10-15	United Kingdom	Europe	27	3628.32	3509	0.978062	108497567
ERR4849366	PRJEB37886	AMPLICON	SAMEA7586438	ERX4718809	COG-UK/QEUH-A8B8B0	Illumina NovaSeq 6000	PAIRED	PCR	VIRAL RNA	Severe acute respiratory syndrome coronavirus 2	Homo sapiens	ILLUMINA	2020-10-16	United Kingdom	Europe	23	4689.67	6897	0.705983	140235110
ERR4849367	PRJEB37886	AMPLICON	SAMEA7586439	ERX4718810	COG-UK/QEUH-A8C4CA	Illumina NovaSeq 6000	PAIRED	PCR	VIRAL RNA	Severe acute respiratory syndrome coronavirus 2	Homo sapiens	ILLUMINA	2020-10-18	United Kingdom	Europe	20	4624.33	5771	0.790422	138281352
ERR4849368	PRJEB37886	AMPLICON	SAMEA7586440	ERX4718811	COG-UK/QEUH-A8C381	Illumina NovaSeq 6000	PAIRED	PCR	VIRAL RNA	Severe acute respiratory syndrome coronavirus 2	Homo sapiens	ILLUMINA	2020-10-18	United Kingdom	Europe	20	4709.52	8005	0.63201	140828808
ERR4849369	PRJEB37886	AMPLICON	SAMEA7586441	ERX4718812	COG-UK/QEUH-A8CA04	Illumina NovaSeq 6000	PAIRED	PCR	VIRAL RNA	Severe acute respiratory syndrome coronavirus 2	Homo sapiens	ILLUMINA	2020-10-16	United Kingdom	Europe	24	4690.66	5921	0.753737	140264854
ERR4849370	PRJEB37886	AMPLICON	SAMEA7586442	ERX4718813	COG-UK/QEUH-A8C3DC	Illumina NovaSeq 6000	PAIRED	PCR	VIRAL RNA	Severe acute respiratory syndrome coronavirus 2	Homo sapiens	ILLUMINA	2020-10-18	United Kingdom	Europe	24	4667.51	7803	0.664616	139572530
ERR4849371	PRJEB37886	AMPLICON	SAMEA7586443	ERX4718814	COG-UK/QEUH-A8CA6E	Illumina NovaSeq 6000	PAIRED	PCR	VIRAL RNA	Severe acute respiratory syndrome coronavirus 2	Homo sapiens	ILLUMINA	2020-10-16	United Kingdom	Europe	25	4670.07	6403	0.776076	139649006
ERR4849372	PRJEB37886	AMPLICON	SAMEA7586444	ERX4718815	COG-UK/QEUH-A8C318	Illumina NovaSeq 6000	PAIRED	PCR	VIRAL RNA	Severe acute respiratory syndrome coronavirus 2	Homo sapiens	ILLUMINA	2020-10-18	United Kingdom	Europe	24	4667.39	7421	0.687623	139569058
ERR4849373	PRJEB37886	AMPLICON	SAMEA7586445	ERX4718816	COG-UK/QEUH-A8C934	Illumina NovaSeq 6000	PAIRED	PCR	VIRAL RNA	Severe acute respiratory syndrome coronavirus 2	Homo sapiens	ILLUMINA	2020-10-16	United Kingdom	Europe	25	2922.17	2578	0.986289	87381552
ERR4849374	PRJEB37886	AMPLICON	SAMEA7586446	ERX4718817	COG-UK/QEUH-A8C390	Illumina NovaSeq 6000	PAIRED	PCR	VIRAL RNA	Severe acute respiratory syndrome coronavirus 2	Homo sapiens	ILLUMINA	2020-10-18	United Kingdom	Europe	48	603.54	222	0.678862	18047653
ERR4849375	PRJEB37886	AMPLICON	SAMEA7586447	ERX4718818	COG-UK/QEUH-A8C891	Illumina NovaSeq 6000	PAIRED	PCR	VIRAL RNA	Severe acute respiratory syndrome coronavirus 2	Homo sapiens	ILLUMINA	2020-10-16	United Kingdom	Europe	55	2234.57	1585	0.945256	66820478
ERR4849376	PRJEB37886	AMPLICON	SAMEA7586448	ERX4718819	COG-UK/QEUH-A8C49D	Illumina NovaSeq 6000	PAIRED	PCR	VIRAL RNA	Severe acute respiratory syndrome coronavirus 2	Homo sapiens	ILLUMINA	2020-10-18	United Kingdom	Europe	23	4431.67	4098	0.983848	132520267
ERR4849377	PRJEB37886	AMPLICON	SAMEA7586449	ERX4718820	COG-UK/QEUH-A8C8DD	Illumina NovaSeq 6000	PAIRED	PCR	VIRAL RNA	Severe acute respiratory syndrome coronavirus 2	Homo sapiens	ILLUMINA	2020-10-16	United Kingdom	Europe	26	4625.82	4894	0.928736	138325827
ERR4849378	PRJEB37886	AMPLICON	SAMEA7586450	ERX4718821	COG-UK/QEUH-A8C3AF	Illumina NovaSeq 6000	PAIRED	PCR	VIRAL RNA	Severe acute respiratory syndrome coronavirus 2	Homo sapiens	ILLUMINA	2020-10-18	United Kingdom	Europe	25	4715.55	8006	0.627696	141009101
ERR4849379	PRJEB37886	AMPLICON	SAMEA7586451	ERX4718822	COG-UK/QEUH-A8C961	Illumina NovaSeq 6000	PAIRED	PCR	VIRAL RNA	Severe acute respiratory syndrome coronavirus 2	Homo sapiens	ILLUMINA	2020-10-16	United Kingdom	Europe	22	4682.97	7677	0.668762	140034756
ERR4849380	PRJEB37886	AMPLICON	SAMEA7586452	ERX4718823	COG-UK/QEUH-A8C3BE	Illumina NovaSeq 6000	PAIRED	PCR	VIRAL RNA	Severe acute respiratory syndrome coronavirus 2	Homo sapiens	ILLUMINA	2020-10-18	United Kingdom	Europe	55	2817.83	2245	0.953884	84261454
ERR4849381	PRJEB37886	AMPLICON	SAMEA7586453	ERX4718824	COG-UK/QEUH-A8C99E	Illumina NovaSeq 6000	PAIRED	PCR	VIRAL RNA	Severe acute respiratory syndrome coronavirus 2	Homo sapiens	ILLUMINA	2020-10-16	United Kingdom	Europe	20	4716.86	7995	0.662743	141048256
ERR4849384	PRJEB37886	AMPLICON	SAMEA7586454	ERX4718827	COG-UK/QEUH-B0EE3A	Illumina NovaSeq 6000	PAIRED	PCR	VIRAL RNA	Severe acute respiratory syndrome coronavirus 2	Homo sapiens	ILLUMINA	2020-11-02	United Kingdom	Europe	21	4701.83	7995	0.666589	140598792
ERR4849385	PRJEB37886	AMPLICON	SAMEA7586455	ERX4718828	COG-UK/QEUH-B123CB	Illumina NovaSeq 6000	PAIRED	PCR	VIRAL RNA	Severe acute respiratory syndrome coronavirus 2	Homo sapiens	ILLUMINA	2020-11-02	United Kingdom	Europe	24	4440.89	4108	0.96278	132795983
ERR4849386	PRJEB37886	AMPLICON	SAMEA7586456	ERX4718829	COG-UK/QEUH-B0EE2B	Illumina NovaSeq 6000	PAIRED	PCR	VIRAL RNA	Severe acute respiratory syndrome coronavirus 2	Homo sapiens	ILLUMINA	2020-11-02	United Kingdom	Europe	32	4669.2	6358	0.752199	139623164
ERR4849387	PRJEB37886	AMPLICON	SAMEA7586457	ERX4718830	COG-UK/QEUH-B12343	Illumina NovaSeq 6000	PAIRED	PCR	VIRAL RNA	Severe acute respiratory syndrome coronavirus 2	Homo sapiens	ILLUMINA	2020-11-02	United Kingdom	Europe	28	4703.91	7573	0.687255	140661072
ERR4849388	PRJEB37886	AMPLICON	SAMEA7586458	ERX4718831	COG-UK/QEUH-B0EDB5	Illumina NovaSeq 6000	PAIRED	PCR	VIRAL RNA	Severe acute respiratory syndrome coronavirus 2	Homo sapiens	ILLUMINA	2020-11-02	United Kingdom	Europe	27	4719.56	8005	0.641641	141129112
ERR4849389	PRJEB37886	AMPLICON	SAMEA7586459	ERX4718832	COG-UK/QEUH-B122CE	Illumina NovaSeq 6000	PAIRED	PCR	VIRAL RNA	Severe acute respiratory syndrome coronavirus 2	Homo sapiens	ILLUMINA	2020-11-02	United Kingdom	Europe	23	4704.05	7952	0.677256	140665283
ERR4849390	PRJEB37886	AMPLICON	SAMEA7586460	ERX4718833	COG-UK/QEUH-B0EDA6	Illumina NovaSeq 6000	PAIRED	PCR	VIRAL RNA	Severe acute respiratory syndrome coronavirus 2	Homo sapiens	ILLUMINA	2020-11-02	United Kingdom	Europe	33	4633.24	5461	0.787379	138547722
ERR4849391	PRJEB37886	AMPLICON	SAMEA7586461	ERX4718834	COG-UK/QEUH-B123AD	Illumina NovaSeq 6000	PAIRED	PCR	VIRAL RNA	Severe acute respiratory syndrome coronavirus 2	Homo sapiens	ILLUMINA	2020-11-02	United Kingdom	Europe	24	4714.68	6906	0.721734	140982940
ERR4849392	PRJEB37886	AMPLICON	SAMEA7586462	ERX4718835	COG-UK/QEUH-B0ECE5	Illumina NovaSeq 6000	PAIRED	PCR	VIRAL RNA	Severe acute respiratory syndrome coronavirus 2	Homo sapiens	ILLUMINA	2020-11-02	United Kingdom	Europe	31	4229.95	4019	0.976624	126488329
ERR4849393	PRJEB37886	AMPLICON	SAMEA7586463	ERX4718836	COG-UK/QEUH-B12307	Illumina NovaSeq 6000	PAIRED	PCR	VIRAL RNA	Severe acute respiratory syndrome coronavirus 2	Homo sapiens	ILLUMINA	2020-11-02	United Kingdom	Europe	37	606.212	314	0.781761	18127565
ERR4849394	PRJEB37886	AMPLICON	SAMEA7586464	ERX4718837	COG-UK/QEUH-B0ED1F	Illumina NovaSeq 6000	PAIRED	PCR	VIRAL RNA	Severe acute respiratory syndrome coronavirus 2	Homo sapiens	ILLUMINA	2020-11-02	United Kingdom	Europe	25	4701.77	7931	0.674748	140597102
ERR4849395	PRJEB37886	AMPLICON	SAMEA7586465	ERX4718838	COG-UK/QEUH-B12352	Illumina NovaSeq 6000	PAIRED	PCR	VIRAL RNA	Severe acute respiratory syndrome coronavirus 2	Homo sapiens	ILLUMINA	2020-11-02	United Kingdom	Europe	21	4718.75	8006	0.644985	141104773
ERR4849396	PRJEB37886	AMPLICON	SAMEA7586466	ERX4718839	COG-UK/QEUH-B1005D	Illumina NovaSeq 6000	PAIRED	PCR	VIRAL RNA	Severe acute respiratory syndrome coronavirus 2	Homo sapiens	ILLUMINA	2020-11-02	United Kingdom	Europe	32	4619.19	4562	0.91643	138127763
ERR4849397	PRJEB37886	AMPLICON	SAMEA7586467	ERX4718840	COG-UK/QEUH-B12334	Illumina NovaSeq 6000	PAIRED	PCR	VIRAL RNA	Severe acute respiratory syndrome coronavirus 2	Homo sapiens	ILLUMINA	2020-11-02	United Kingdom	Europe	17	4676.96	8004	0.635722	139855104
ERR4849398	PRJEB37886	AMPLICON	SAMEA7586468	ERX4718841	COG-UK/QEUH-B11E25	Illumina NovaSeq 6000	PAIRED	PCR	VIRAL RNA	Severe acute respiratory syndrome coronavirus 2	Homo sapiens	ILLUMINA	2020-11-02	United Kingdom	Europe	26	4710.74	8007	0.619503	140865198
ERR4849399	PRJEB37886	AMPLICON	SAMEA7586469	ERX4718842	COG-UK/QEUH-B1451E	Illumina NovaSeq 6000	PAIRED	PCR	VIRAL RNA	Severe acute respiratory syndrome coronavirus 2	Homo sapiens	ILLUMINA	2020-11-03	United Kingdom	Europe	21	4627.77	4620	0.920811	138384170
ERR4849400	PRJEB37886	AMPLICON	SAMEA7586470	ERX4718843	COG-UK/QEUH-B11D91	Illumina NovaSeq 6000	PAIRED	PCR	VIRAL RNA	Severe acute respiratory syndrome coronavirus 2	Homo sapiens	ILLUMINA	2020-11-02	United Kingdom	Europe	22	4713.4	8006	0.625623	140944904
ERR4849401	PRJEB37886	AMPLICON	SAMEA7586471	ERX4718844	COG-UK/QEUH-B1454B	Illumina NovaSeq 6000	PAIRED	PCR	VIRAL RNA	Severe acute respiratory syndrome coronavirus 2	Homo sapiens	ILLUMINA	2020-11-03	United Kingdom	Europe	25	4671.07	5510	0.85142	139679060
ERR4849402	PRJEB37886	AMPLICON	SAMEA7586472	ERX4718845	COG-UK/QEUH-B144C6	Illumina NovaSeq 6000	PAIRED	PCR	VIRAL RNA	Severe acute respiratory syndrome coronavirus 2	Homo sapiens	ILLUMINA	2020-11-03	United Kingdom	Europe	25	4699.07	7617	0.683376	140516267
ERR4849403	PRJEB37886	AMPLICON	SAMEA7586473	ERX4718846	COG-UK/QEUH-B11DCE	Illumina NovaSeq 6000	PAIRED	PCR	VIRAL RNA	Severe acute respiratory syndrome coronavirus 2	Homo sapiens	ILLUMINA	2020-11-02	United Kingdom	Europe	20	4705.3	7809	0.686988	140702459
ERR4849404	PRJEB37886	AMPLICON	SAMEA7586474	ERX4718847	COG-UK/QEUH-B145D2	Illumina NovaSeq 6000	PAIRED	PCR	VIRAL RNA	Severe acute respiratory syndrome coronavirus 2	Homo sapiens	ILLUMINA	2020-11-03	United Kingdom	Europe	21	4650.16	5600	0.816774	139053848
ERR4849405	PRJEB37886	AMPLICON	SAMEA7586475	ERX4718848	COG-UK/QEUH-B11DA0	Illumina NovaSeq 6000	PAIRED	PCR	VIRAL RNA	Severe acute respiratory syndrome coronavirus 2	Homo sapiens	ILLUMINA	2020-11-02	United Kingdom	Europe	24	4340.11	4042	0.976792	129782454
ERR4849406	PRJEB37886	AMPLICON	SAMEA7586476	ERX4718849	COG-UK/QEUH-B1452D	Illumina NovaSeq 6000	PAIRED	PCR	VIRAL RNA	Severe acute respiratory syndrome coronavirus 2	Homo sapiens	ILLUMINA	2020-11-03	United Kingdom	Europe	33	3608.85	3243	0.977895	107915498
ERR4849407	PRJEB37886	AMPLICON	SAMEA7586477	ERX4718850	COG-UK/QEUH-B145F0	Illumina NovaSeq 6000	PAIRED	PCR	VIRAL RNA	Severe acute respiratory syndrome coronavirus 2	Homo sapiens	ILLUMINA	2020-11-03	United Kingdom	Europe	20	4718.48	8008	0.620373	141096717
ERR4849408	PRJEB37886	AMPLICON	SAMEA7586478	ERX4718851	COG-UK/QEUH-B1461B	Illumina NovaSeq 6000	PAIRED	PCR	VIRAL RNA	Severe acute respiratory syndrome coronavirus 2	Homo sapiens	ILLUMINA	2020-11-03	United Kingdom	Europe	18	4711.48	7998	0.662375	140887423
ERR4849409	PRJEB37886	AMPLICON	SAMEA7586479	ERX4718852	COG-UK/QEUH-B124F5	Illumina NovaSeq 6000	PAIRED	PCR	VIRAL RNA	Severe acute respiratory syndrome coronavirus 2	Homo sapiens	ILLUMINA	2020-11-02	United Kingdom	Europe	23	4662.37	5332	0.881584	139418887
ERR4849410	PRJEB37886	AMPLICON	SAMEA7586480	ERX4718853	COG-UK/QEUH-B1460C	Illumina NovaSeq 6000	PAIRED	PCR	VIRAL RNA	Severe acute respiratory syndrome coronavirus 2	Homo sapiens	ILLUMINA	2020-11-03	United Kingdom	Europe	22	4702.59	8001	0.645855	140621453
ERR4849411	PRJEB37886	AMPLICON	SAMEA7586481	ERX4718854	COG-UK/QEUH-B10011	Illumina NovaSeq 6000	PAIRED	PCR	VIRAL RNA	Severe acute respiratory syndrome coronavirus 2	Homo sapiens	ILLUMINA	2020-11-02	United Kingdom	Europe	19	4608.73	5758	0.804535	137814976
ERR4849412	PRJEB37886	AMPLICON	SAMEA7586482	ERX4718855	COG-UK/QEUH-B122EC	Illumina NovaSeq 6000	PAIRED	PCR	VIRAL RNA	Severe acute respiratory syndrome coronavirus 2	Homo sapiens	ILLUMINA	2020-11-02	United Kingdom	Europe	121	1607.77	1039	0.923152	48077168
ERR4849413	PRJEB37886	AMPLICON	SAMEA7586483	ERX4718856	COG-UK/QEUH-B0FFEB	Illumina NovaSeq 6000	PAIRED	PCR	VIRAL RNA	Severe acute respiratory syndrome coronavirus 2	Homo sapiens	ILLUMINA	2020-11-02	United Kingdom	Europe	24	4713.23	7616	0.684045	140939813
ERR4849414	PRJEB37886	AMPLICON	SAMEA7586484	ERX4718857	COG-UK/QEUH-B1006C	Illumina NovaSeq 6000	PAIRED	PCR	VIRAL RNA	Severe acute respiratory syndrome coronavirus 2	Homo sapiens	ILLUMINA	2020-11-02	United Kingdom	Europe	22	4694.5	7930	0.660736	140379633
ERR4849415	PRJEB37886	AMPLICON	SAMEA7586485	ERX4718858	COG-UK/QEUH-B100E4	Illumina NovaSeq 6000	PAIRED	PCR	VIRAL RNA	Severe acute respiratory syndrome coronavirus 2	Homo sapiens	ILLUMINA	2020-11-02	United Kingdom	Europe	19	4650.22	5046	0.856135	139055561
ERR4849416	PRJEB37886	AMPLICON	SAMEA7586486	ERX4718859	COG-UK/QEUH-B122FB	Illumina NovaSeq 6000	PAIRED	PCR	VIRAL RNA	Severe acute respiratory syndrome coronavirus 2	Homo sapiens	ILLUMINA	2020-11-02	United Kingdom	Europe	24	4696.41	6991	0.717553	140436619
ERR4849417	PRJEB37886	AMPLICON	SAMEA7586487	ERX4718860	COG-UK/QEUH-B1011E	Illumina NovaSeq 6000	PAIRED	PCR	VIRAL RNA	Severe acute respiratory syndrome coronavirus 2	Homo sapiens	ILLUMINA	2020-11-02	United Kingdom	Europe	26	4586.63	4451	0.96589	137153961
ERR4849418	PRJEB37886	AMPLICON	SAMEA7586488	ERX4718861	COG-UK/QEUH-B1238F	Illumina NovaSeq 6000	PAIRED	PCR	VIRAL RNA	Severe acute respiratory syndrome coronavirus 2	Homo sapiens	ILLUMINA	2020-11-02	United Kingdom	Europe	39	3685.41	3354	0.955389	110204915
ERR4849419	PRJEB37886	AMPLICON	SAMEA7586489	ERX4718862	COG-UK/QEUH-B1010F	Illumina NovaSeq 6000	PAIRED	PCR	VIRAL RNA	Severe acute respiratory syndrome coronavirus 2	Homo sapiens	ILLUMINA	2020-11-02	United Kingdom	Europe	18	4609.58	4495	0.943116	137840222
ERR4849420	PRJEB37886	AMPLICON	SAMEA7586490	ERX4718863	COG-UK/QEUH-B12325	Illumina NovaSeq 6000	PAIRED	PCR	VIRAL RNA	Severe acute respiratory syndrome coronavirus 2	Homo sapiens	ILLUMINA	2020-11-02	United Kingdom	Europe	58	389.624	193	0.686654	11650920
ERR4849421	PRJEB37886	AMPLICON	SAMEA7586491	ERX4718864	COG-UK/QEUH-B0FFFA	Illumina NovaSeq 6000	PAIRED	PCR	VIRAL RNA	Severe acute respiratory syndrome coronavirus 2	Homo sapiens	ILLUMINA	2020-11-02	United Kingdom	Europe	22	4702.18	8000	0.643246	140609204
ERR4849422	PRJEB37886	AMPLICON	SAMEA7586492	ERX4718865	COG-UK/QEUH-B123E9	Illumina NovaSeq 6000	PAIRED	PCR	VIRAL RNA	Severe acute respiratory syndrome coronavirus 2	Homo sapiens	ILLUMINA	2020-11-02	United Kingdom	Europe	17	4678.62	5695	0.814768	139904757
ERR4849423	PRJEB37886	AMPLICON	SAMEA7586493	ERX4718866	COG-UK/QEUH-B1008A	Illumina NovaSeq 6000	PAIRED	PCR	VIRAL RNA	Severe acute respiratory syndrome coronavirus 2	Homo sapiens	ILLUMINA	2020-11-02	United Kingdom	Europe	21	4708.66	8001	0.650938	140803029
ERR4849424	PRJEB37886	AMPLICON	SAMEA7586494	ERX4718867	COG-UK/QEUH-B12316	Illumina NovaSeq 6000	PAIRED	PCR	VIRAL RNA	Severe acute respiratory syndrome coronavirus 2	Homo sapiens	ILLUMINA	2020-11-02	United Kingdom	Europe	23	4711.81	8004	0.643815	140897167
ERR4849425	PRJEB37886	AMPLICON	SAMEA7586495	ERX4718868	COG-UK/QEUH-B12413	Illumina NovaSeq 6000	PAIRED	PCR	VIRAL RNA	Severe acute respiratory syndrome coronavirus 2	Homo sapiens	ILLUMINA	2020-11-01	United Kingdom	Europe	24	4694.26	5311	0.817811	140372424
ERR4849426	PRJEB37886	AMPLICON	SAMEA7586496	ERX4718869	COG-UK/QEUH-B1462A	Illumina NovaSeq 6000	PAIRED	PCR	VIRAL RNA	Severe acute respiratory syndrome coronavirus 2	Homo sapiens	ILLUMINA	2020-11-03	United Kingdom	Europe	49	604.604	366	0.812393	18079483
ERR4849427	PRJEB37886	AMPLICON	SAMEA7586497	ERX4718870	COG-UK/QEUH-B124C8	Illumina NovaSeq 6000	PAIRED	PCR	VIRAL RNA	Severe acute respiratory syndrome coronavirus 2	Homo sapiens	ILLUMINA	2020-11-02	United Kingdom	Europe	25	4708.35	7648	0.687757	140793831
ERR4849428	PRJEB37886	AMPLICON	SAMEA7586498	ERX4718871	COG-UK/QEUH-B144F3	Illumina NovaSeq 6000	PAIRED	PCR	VIRAL RNA	Severe acute respiratory syndrome coronavirus 2	Homo sapiens	ILLUMINA	2020-11-03	United Kingdom	Europe	22	4700.59	6421	0.749222	140561809
ERR4849429	PRJEB37886	AMPLICON	SAMEA7586499	ERX4718872	COG-UK/QEUH-B1245F	Illumina NovaSeq 6000	PAIRED	PCR	VIRAL RNA	Severe acute respiratory syndrome coronavirus 2	Homo sapiens	ILLUMINA	2020-11-02	United Kingdom	Europe	17	4675.22	4729	0.917166	139803000
ERR4849430	PRJEB37886	AMPLICON	SAMEA7586500	ERX4718873	COG-UK/QEUH-B144D5	Illumina NovaSeq 6000	PAIRED	PCR	VIRAL RNA	Severe acute respiratory syndrome coronavirus 2	Homo sapiens	ILLUMINA	2020-11-03	United Kingdom	Europe	24	4707.38	7933	0.675885	140764692
ERR4849431	PRJEB37886	AMPLICON	SAMEA7586501	ERX4718874	COG-UK/QEUH-B12501	Illumina NovaSeq 6000	PAIRED	PCR	VIRAL RNA	Severe acute respiratory syndrome coronavirus 2	Homo sapiens	ILLUMINA	2020-11-02	United Kingdom	Europe	23	4706.36	8000	0.646423	140734205
ERR4849432	PRJEB37886	AMPLICON	SAMEA7586502	ERX4718875	COG-UK/QEUH-B14587	Illumina NovaSeq 6000	PAIRED	PCR	VIRAL RNA	Severe acute respiratory syndrome coronavirus 2	Homo sapiens	ILLUMINA	2020-11-03	United Kingdom	Europe	22	4699.9	7729	0.672474	140541042
ERR4849433	PRJEB37886	AMPLICON	SAMEA7586503	ERX4718876	COG-UK/QEUH-B12431	Illumina NovaSeq 6000	PAIRED	PCR	VIRAL RNA	Severe acute respiratory syndrome coronavirus 2	Homo sapiens	ILLUMINA	2020-11-02	United Kingdom	Europe	21	4654.03	5583	0.848611	139169602
ERR4849434	PRJEB37886	AMPLICON	SAMEA7586504	ERX4718877	COG-UK/QEUH-B144A8	Illumina NovaSeq 6000	PAIRED	PCR	VIRAL RNA	Severe acute respiratory syndrome coronavirus 2	Homo sapiens	ILLUMINA	2020-11-03	United Kingdom	Europe	23	4709.62	8000	0.642678	140831721
ERR4849435	PRJEB37886	AMPLICON	SAMEA7586505	ERX4718878	COG-UK/QEUH-B124AA	Illumina NovaSeq 6000	PAIRED	PCR	VIRAL RNA	Severe acute respiratory syndrome coronavirus 2	Homo sapiens	ILLUMINA	2020-11-02	United Kingdom	Europe	45	1360.92	893	0.9587	40695701
ERR4849436	PRJEB37886	AMPLICON	SAMEA7586506	ERX4718879	COG-UK/QEUH-B1455A	Illumina NovaSeq 6000	PAIRED	PCR	VIRAL RNA	Severe acute respiratory syndrome coronavirus 2	Homo sapiens	ILLUMINA	2020-11-03	United Kingdom	Europe	25	4695.29	7929	0.662074	140403280
ERR4849437	PRJEB37886	AMPLICON	SAMEA7586507	ERX4718880	COG-UK/QEUH-B12510	Illumina NovaSeq 6000	PAIRED	PCR	VIRAL RNA	Severe acute respiratory syndrome coronavirus 2	Homo sapiens	ILLUMINA	2020-11-02	United Kingdom	Europe	21	4715.48	8010	0.62589	141007070
ERR4849438	PRJEB37886	AMPLICON	SAMEA7586508	ERX4718881	COG-UK/QEUH-B145C3	Illumina NovaSeq 6000	PAIRED	PCR	VIRAL RNA	Severe acute respiratory syndrome coronavirus 2	Homo sapiens	ILLUMINA	2020-11-03	United Kingdom	Europe	23	4714.77	8010	0.614186	140985646
ERR4849439	PRJEB37886	AMPLICON	SAMEA7586509	ERX4718882	COG-UK/QEUH-B1012D	Illumina NovaSeq 6000	PAIRED	PCR	VIRAL RNA	Severe acute respiratory syndrome coronavirus 2	Homo sapiens	ILLUMINA	2020-11-02	United Kingdom	Europe	23	4655.58	5724	0.809785	139215938
ERR4849440	PRJEB37886	AMPLICON	SAMEA7586510	ERX4718883	COG-UK/QEUH-B12370	Illumina NovaSeq 6000	PAIRED	PCR	VIRAL RNA	Severe acute respiratory syndrome coronavirus 2	Homo sapiens	ILLUMINA	2020-11-02	United Kingdom	Europe	28	4673.85	4876	0.918771	139762057
ERR4849441	PRJEB37886	AMPLICON	SAMEA7586511	ERX4718884	COG-UK/QEUH-B10099	Illumina NovaSeq 6000	PAIRED	PCR	VIRAL RNA	Severe acute respiratory syndrome coronavirus 2	Homo sapiens	ILLUMINA	2020-11-02	United Kingdom	Europe	20	4692	7973	0.654683	140304901
ERR4849442	PRJEB37886	AMPLICON	SAMEA7586512	ERX4718885	COG-UK/QEUH-B123BC	Illumina NovaSeq 6000	PAIRED	PCR	VIRAL RNA	Severe acute respiratory syndrome coronavirus 2	Homo sapiens	ILLUMINA	2020-11-02	United Kingdom	Europe	29	4643.86	4379	0.952948	138865388
ERR4849443	PRJEB37886	AMPLICON	SAMEA7586513	ERX4718886	COG-UK/QEUH-B1007B	Illumina NovaSeq 6000	PAIRED	PCR	VIRAL RNA	Severe acute respiratory syndrome coronavirus 2	Homo sapiens	ILLUMINA	2020-11-02	United Kingdom	Europe	24	4692.84	7078	0.693977	140329867
ERR4849444	PRJEB37886	AMPLICON	SAMEA7586514	ERX4718887	COG-UK/QEUH-B112FC	Illumina NovaSeq 6000	PAIRED	PCR	VIRAL RNA	Severe acute respiratory syndrome coronavirus 2	Homo sapiens	ILLUMINA	2020-11-02	United Kingdom	Europe	23	4699.73	7999	0.661104	140536088
ERR4849445	PRJEB37886	AMPLICON	SAMEA7586515	ERX4718888	COG-UK/QEUH-B1013C	Illumina NovaSeq 6000	PAIRED	PCR	VIRAL RNA	Severe acute respiratory syndrome coronavirus 2	Homo sapiens	ILLUMINA	2020-11-02	United Kingdom	Europe	50	2067.95	1554	0.942715	61837887
ERR4849446	PRJEB37886	AMPLICON	SAMEA7586516	ERX4718889	COG-UK/QEUH-B113AE	Illumina NovaSeq 6000	PAIRED	PCR	VIRAL RNA	Severe acute respiratory syndrome coronavirus 2	Homo sapiens	ILLUMINA	2020-11-02	United Kingdom	Europe	20	4700.81	7159	0.701234	140568215
ERR4849447	PRJEB37886	AMPLICON	SAMEA7586517	ERX4718890	COG-UK/QEUH-B1139F	Illumina NovaSeq 6000	PAIRED	PCR	VIRAL RNA	Severe acute respiratory syndrome coronavirus 2	Homo sapiens	ILLUMINA	2020-11-02	United Kingdom	Europe	21	4440.81	4045	0.981574	132793634
ERR4849448	PRJEB37886	AMPLICON	SAMEA7586518	ERX4718891	COG-UK/QEUH-B100C6	Illumina NovaSeq 6000	PAIRED	PCR	VIRAL RNA	Severe acute respiratory syndrome coronavirus 2	Homo sapiens	ILLUMINA	2020-11-02	United Kingdom	Europe	23	4660.94	5227	0.832291	139376044
ERR4849449	PRJEB37886	AMPLICON	SAMEA7586519	ERX4718892	COG-UK/QEUH-B113CC	Illumina NovaSeq 6000	PAIRED	PCR	VIRAL RNA	Severe acute respiratory syndrome coronavirus 2	Homo sapiens	ILLUMINA	2020-11-02	United Kingdom	Europe	19	4712.97	8006	0.634251	140932018
ERR4849450	PRJEB37886	AMPLICON	SAMEA7586520	ERX4718893	COG-UK/QEUH-B112B0	Illumina NovaSeq 6000	PAIRED	PCR	VIRAL RNA	Severe acute respiratory syndrome coronavirus 2	Homo sapiens	ILLUMINA	2020-11-02	United Kingdom	Europe	21	4586.3	4525	0.952179	137144074
ERR4849451	PRJEB37886	AMPLICON	SAMEA7586521	ERX4718894	COG-UK/QEUH-B100B7	Illumina NovaSeq 6000	PAIRED	PCR	VIRAL RNA	Severe acute respiratory syndrome coronavirus 2	Homo sapiens	ILLUMINA	2020-11-02	United Kingdom	Europe	27	4675.55	6670	0.71946	139813104
ERR4849452	PRJEB37886	AMPLICON	SAMEA7586522	ERX4718895	COG-UK/QEUH-B11265	Illumina NovaSeq 6000	PAIRED	PCR	VIRAL RNA	Severe acute respiratory syndrome coronavirus 2	Homo sapiens	ILLUMINA	2020-11-02	United Kingdom	Europe	26	4067.3	3833	0.977093	121624406
ERR4849453	PRJEB37886	AMPLICON	SAMEA7586523	ERX4718896	COG-UK/QEUH-B144E4	Illumina NovaSeq 6000	PAIRED	PCR	VIRAL RNA	Severe acute respiratory syndrome coronavirus 2	Homo sapiens	ILLUMINA	2020-11-02	United Kingdom	Europe	25	4704.72	7497	0.696653	140685224
ERR4849454	PRJEB37886	AMPLICON	SAMEA7586524	ERX4718897	COG-UK/QEUH-B124D7	Illumina NovaSeq 6000	PAIRED	PCR	VIRAL RNA	Severe acute respiratory syndrome coronavirus 2	Homo sapiens	ILLUMINA	2020-11-02	United Kingdom	Europe	23	4259.81	3840	0.986423	127381136
ERR4849455	PRJEB37886	AMPLICON	SAMEA7586525	ERX4718898	COG-UK/QEUH-B143E7	Illumina NovaSeq 6000	PAIRED	PCR	VIRAL RNA	Severe acute respiratory syndrome coronavirus 2	Homo sapiens	ILLUMINA	2020-11-03	United Kingdom	Europe	24	4712.5	7330	0.697589	140917792
ERR4849456	PRJEB37886	AMPLICON	SAMEA7586526	ERX4718899	COG-UK/QEUH-B1439C	Illumina NovaSeq 6000	PAIRED	PCR	VIRAL RNA	Severe acute respiratory syndrome coronavirus 2	Homo sapiens	ILLUMINA	2020-11-03	United Kingdom	Europe	22	4692.61	6953	0.697756	140323069
ERR4849457	PRJEB37886	AMPLICON	SAMEA7586527	ERX4718900	COG-UK/QEUH-B1443F	Illumina NovaSeq 6000	PAIRED	PCR	VIRAL RNA	Severe acute respiratory syndrome coronavirus 2	Homo sapiens	ILLUMINA	2020-11-03	United Kingdom	Europe	28	4712.86	8002	0.641441	140928565
ERR4849458	PRJEB37886	AMPLICON	SAMEA7586528	ERX4718901	COG-UK/QEUH-B124E6	Illumina NovaSeq 6000	PAIRED	PCR	VIRAL RNA	Severe acute respiratory syndrome coronavirus 2	Homo sapiens	ILLUMINA	2020-10-31	United Kingdom	Europe	38	4605.66	4424	0.971876	137723027
ERR4849459	PRJEB37886	AMPLICON	SAMEA7586529	ERX4718902	COG-UK/QEUH-B1438D	Illumina NovaSeq 6000	PAIRED	PCR	VIRAL RNA	Severe acute respiratory syndrome coronavirus 2	Homo sapiens	ILLUMINA	2020-11-03	United Kingdom	Europe	31	4683.93	6096	0.767281	140063646
ERR4849460	PRJEB37886	AMPLICON	SAMEA7586530	ERX4718903	COG-UK/QEUH-B14341	Illumina NovaSeq 6000	PAIRED	PCR	VIRAL RNA	Severe acute respiratory syndrome coronavirus 2	Homo sapiens	ILLUMINA	2020-11-03	United Kingdom	Europe	35	1917.93	1319	0.963348	57351746
ERR4849461	PRJEB37886	AMPLICON	SAMEA7586531	ERX4718904	COG-UK/QEUH-B14499	Illumina NovaSeq 6000	PAIRED	PCR	VIRAL RNA	Severe acute respiratory syndrome coronavirus 2	Homo sapiens	ILLUMINA	2020-11-03	United Kingdom	Europe	21	4712.34	8004	0.63696	140912956
ERR4849462	PRJEB37886	AMPLICON	SAMEA7586532	ERX4718905	COG-UK/QEUH-B12422	Illumina NovaSeq 6000	PAIRED	PCR	VIRAL RNA	Severe acute respiratory syndrome coronavirus 2	Homo sapiens	ILLUMINA	2020-10-30	United Kingdom	Europe	23	4282.71	4044	0.972043	128065748
ERR4849463	PRJEB37886	AMPLICON	SAMEA7586533	ERX4718906	COG-UK/QEUH-B1437E	Illumina NovaSeq 6000	PAIRED	PCR	VIRAL RNA	Severe acute respiratory syndrome coronavirus 2	Homo sapiens	ILLUMINA	2020-11-03	United Kingdom	Europe	31	4705.64	7805	0.688627	140712784
ERR4849464	PRJEB37886	AMPLICON	SAMEA7586534	ERX4718907	COG-UK/QEUH-B100A8	Illumina NovaSeq 6000	PAIRED	PCR	VIRAL RNA	Severe acute respiratory syndrome coronavirus 2	Homo sapiens	ILLUMINA	2020-11-02	United Kingdom	Europe	24	3645.1	3357	0.972043	108999312
ERR4849465	PRJEB37886	AMPLICON	SAMEA7586535	ERX4718908	COG-UK/QEUH-B113DB	Illumina NovaSeq 6000	PAIRED	PCR	VIRAL RNA	Severe acute respiratory syndrome coronavirus 2	Homo sapiens	ILLUMINA	2020-11-02	United Kingdom	Europe	26	4691.38	6993	0.707421	140286419
ERR4849466	PRJEB37886	AMPLICON	SAMEA7586536	ERX4718909	COG-UK/QEUH-B1003F	Illumina NovaSeq 6000	PAIRED	PCR	VIRAL RNA	Severe acute respiratory syndrome coronavirus 2	Homo sapiens	ILLUMINA	2020-11-02	United Kingdom	Europe	26	4715.17	8007	0.628666	140997583
ERR4849467	PRJEB37886	AMPLICON	SAMEA7586537	ERX4718910	COG-UK/QEUH-B112ED	Illumina NovaSeq 6000	PAIRED	PCR	VIRAL RNA	Severe acute respiratory syndrome coronavirus 2	Homo sapiens	ILLUMINA	2020-11-02	United Kingdom	Europe	29	4707.18	8002	0.636157	140758810
ERR4849468	PRJEB37886	AMPLICON	SAMEA7586538	ERX4718911	COG-UK/QEUH-B100F3	Illumina NovaSeq 6000	PAIRED	PCR	VIRAL RNA	Severe acute respiratory syndrome coronavirus 2	Homo sapiens	ILLUMINA	2020-11-02	United Kingdom	Europe	23	4707.64	7993	0.671571	140772446
ERR4849469	PRJEB37886	AMPLICON	SAMEA7586539	ERX4718912	COG-UK/QEUH-B11283	Illumina NovaSeq 6000	PAIRED	PCR	VIRAL RNA	Severe acute respiratory syndrome coronavirus 2	Homo sapiens	ILLUMINA	2020-11-02	United Kingdom	Europe	23	4709.29	8005	0.636525	140821911
ERR4849470	PRJEB37886	AMPLICON	SAMEA7586540	ERX4718913	COG-UK/QEUH-B1004E	Illumina NovaSeq 6000	PAIRED	PCR	VIRAL RNA	Severe acute respiratory syndrome coronavirus 2	Homo sapiens	ILLUMINA	2020-11-02	United Kingdom	Europe	26	4698.62	7519	0.678895	140502742
ERR4849471	PRJEB37886	AMPLICON	SAMEA7586541	ERX4718914	COG-UK/QEUH-B11335	Illumina NovaSeq 6000	PAIRED	PCR	VIRAL RNA	Severe acute respiratory syndrome coronavirus 2	Homo sapiens	ILLUMINA	2020-11-02	United Kingdom	Europe	48	1542.07	948	0.962679	46112542
ERR4849472	PRJEB37886	AMPLICON	SAMEA7586542	ERX4718915	COG-UK/QEUH-B10020	Illumina NovaSeq 6000	PAIRED	PCR	VIRAL RNA	Severe acute respiratory syndrome coronavirus 2	Homo sapiens	ILLUMINA	2020-11-02	United Kingdom	Europe	32	4697.77	6231	0.750995	140477447
ERR4849473	PRJEB37886	AMPLICON	SAMEA7586543	ERX4718916	COG-UK/QEUH-B11317	Illumina NovaSeq 6000	PAIRED	PCR	VIRAL RNA	Severe acute respiratory syndrome coronavirus 2	Homo sapiens	ILLUMINA	2020-11-02	United Kingdom	Europe	23	4655.74	5178	0.830586	139220664
ERR4849474	PRJEB37886	AMPLICON	SAMEA7586544	ERX4718917	COG-UK/QEUH-B10C2C	Illumina NovaSeq 6000	PAIRED	PCR	VIRAL RNA	Severe acute respiratory syndrome coronavirus 2	Homo sapiens	ILLUMINA	2020-11-02	United Kingdom	Europe	29	4694.17	6992	0.726683	140369742
ERR4849475	PRJEB37886	AMPLICON	SAMEA7586545	ERX4718918	COG-UK/QEUH-B11344	Illumina NovaSeq 6000	PAIRED	PCR	VIRAL RNA	Severe acute respiratory syndrome coronavirus 2	Homo sapiens	ILLUMINA	2020-11-02	United Kingdom	Europe	18	4658.45	5396	0.824499	139301536
ERR4849476	PRJEB37886	AMPLICON	SAMEA7586546	ERX4718919	COG-UK/QEUH-B10C1D	Illumina NovaSeq 6000	PAIRED	PCR	VIRAL RNA	Severe acute respiratory syndrome coronavirus 2	Homo sapiens	ILLUMINA	2020-11-02	United Kingdom	Europe	22	4712.3	8003	0.636257	140911799
ERR4849477	PRJEB37886	AMPLICON	SAMEA7586547	ERX4718920	COG-UK/QEUH-B11326	Illumina NovaSeq 6000	PAIRED	PCR	VIRAL RNA	Severe acute respiratory syndrome coronavirus 2	Homo sapiens	ILLUMINA	2020-11-02	United Kingdom	Europe	22	4551.65	4279	0.964351	136107859
ERR4849478	PRJEB37886	AMPLICON	SAMEA7586548	ERX4718921	COG-UK/QEUH-B10B2F	Illumina NovaSeq 6000	PAIRED	PCR	VIRAL RNA	Severe acute respiratory syndrome coronavirus 2	Homo sapiens	ILLUMINA	2020-11-02	United Kingdom	Europe	24	4693.82	6777	0.730027	140359369
ERR4849479	PRJEB37886	AMPLICON	SAMEA7586549	ERX4718922	COG-UK/QEUH-B112CF	Illumina NovaSeq 6000	PAIRED	PCR	VIRAL RNA	Severe acute respiratory syndrome coronavirus 2	Homo sapiens	ILLUMINA	2020-11-02	United Kingdom	Europe	16	4707.14	8001	0.64649	140757697
ERR4849480	PRJEB37886	AMPLICON	SAMEA7586550	ERX4718923	COG-UK/QEUH-B14411	Illumina NovaSeq 6000	PAIRED	PCR	VIRAL RNA	Severe acute respiratory syndrome coronavirus 2	Homo sapiens	ILLUMINA	2020-11-03	United Kingdom	Europe	21	4696.87	7557	0.674347	140450495
ERR4849481	PRJEB37886	AMPLICON	SAMEA7586551	ERX4718924	COG-UK/QEUH-B1248C	Illumina NovaSeq 6000	PAIRED	PCR	VIRAL RNA	Severe acute respiratory syndrome coronavirus 2	Homo sapiens	ILLUMINA	2020-11-02	United Kingdom	Europe	26	4671.89	6116	0.772297	139703396
ERR4849482	PRJEB37886	AMPLICON	SAMEA7586552	ERX4718925	COG-UK/QEUH-B143C9	Illumina NovaSeq 6000	PAIRED	PCR	VIRAL RNA	Severe acute respiratory syndrome coronavirus 2	Homo sapiens	ILLUMINA	2020-11-03	United Kingdom	Europe	23	4604.03	4314	0.953617	137674414
ERR4849483	PRJEB37886	AMPLICON	SAMEA7586553	ERX4718926	COG-UK/QEUH-B1254D	Illumina NovaSeq 6000	PAIRED	PCR	VIRAL RNA	Severe acute respiratory syndrome coronavirus 2	Homo sapiens	ILLUMINA	2020-11-02	United Kingdom	Europe	28	4435.3	4087	0.97308	132628859
ERR4849484	PRJEB37886	AMPLICON	SAMEA7586554	ERX4718927	COG-UK/QEUH-B1447B	Illumina NovaSeq 6000	PAIRED	PCR	VIRAL RNA	Severe acute respiratory syndrome coronavirus 2	Homo sapiens	ILLUMINA	2020-11-03	United Kingdom	Europe	27	4700	7906	0.662174	140543989
ERR4849485	PRJEB37886	AMPLICON	SAMEA7586555	ERX4718928	COG-UK/QEUH-B1249B	Illumina NovaSeq 6000	PAIRED	PCR	VIRAL RNA	Severe acute respiratory syndrome coronavirus 2	Homo sapiens	ILLUMINA	2020-11-02	United Kingdom	Europe	189	1024.76	544	0.886299	30643432
ERR4849486	PRJEB37886	AMPLICON	SAMEA7586556	ERX4718929	COG-UK/QEUH-B12B78	Illumina NovaSeq 6000	PAIRED	PCR	VIRAL RNA	Severe acute respiratory syndrome coronavirus 2	Homo sapiens	ILLUMINA	2020-11-01	United Kingdom	Europe	25	3105.35	2659	0.986423	92859235
ERR4849487	PRJEB37886	AMPLICON	SAMEA7586557	ERX4718930	COG-UK/QEUH-B1436F	Illumina NovaSeq 6000	PAIRED	PCR	VIRAL RNA	Severe acute respiratory syndrome coronavirus 2	Homo sapiens	ILLUMINA	2020-11-03	United Kingdom	Europe	25	4675.35	7011	0.724476	139806898
ERR4849488	PRJEB37886	AMPLICON	SAMEA7586558	ERX4718931	COG-UK/QEUH-B12C57	Illumina NovaSeq 6000	PAIRED	PCR	VIRAL RNA	Severe acute respiratory syndrome coronavirus 2	Homo sapiens	ILLUMINA	2020-11-01	United Kingdom	Europe	23	4667.25	4586	0.946527	139564649
ERR4849489	PRJEB37886	AMPLICON	SAMEA7586559	ERX4718932	COG-UK/QEUH-B143D8	Illumina NovaSeq 6000	PAIRED	PCR	VIRAL RNA	Severe acute respiratory syndrome coronavirus 2	Homo sapiens	ILLUMINA	2020-11-03	United Kingdom	Europe	20	4697.88	7754	0.675283	140480816
ERR4849490	PRJEB37886	AMPLICON	SAMEA7586560	ERX4718933	COG-UK/QEUH-B12B69	Illumina NovaSeq 6000	PAIRED	PCR	VIRAL RNA	Severe acute respiratory syndrome coronavirus 2	Homo sapiens	ILLUMINA	2020-11-02	United Kingdom	Europe	25	4309.38	3989	0.96492	128863334
ERR4849491	PRJEB37886	AMPLICON	SAMEA7586561	ERX4718934	COG-UK/QEUH-B1448A	Illumina NovaSeq 6000	PAIRED	PCR	VIRAL RNA	Severe acute respiratory syndrome coronavirus 2	Homo sapiens	ILLUMINA	2020-11-03	United Kingdom	Europe	22	4706.84	8001	0.651808	140748621
ERR4849492	PRJEB37886	AMPLICON	SAMEA7586562	ERX4718935	COG-UK/QEUH-B12B96	Illumina NovaSeq 6000	PAIRED	PCR	VIRAL RNA	Severe acute respiratory syndrome coronavirus 2	Homo sapiens	ILLUMINA	2020-11-02	United Kingdom	Europe	46	3805.35	3430	0.979801	113791407
ERR4849493	PRJEB37886	AMPLICON	SAMEA7586563	ERX4718936	COG-UK/QEUH-B143F6	Illumina NovaSeq 6000	PAIRED	PCR	VIRAL RNA	Severe acute respiratory syndrome coronavirus 2	Homo sapiens	ILLUMINA	2020-11-03	United Kingdom	Europe	20	4709.64	8003	0.644618	140832248
ERR4849494	PRJEB37886	AMPLICON	SAMEA7586564	ERX4718937	COG-UK/QEUH-B10B5C	Illumina NovaSeq 6000	PAIRED	PCR	VIRAL RNA	Severe acute respiratory syndrome coronavirus 2	Homo sapiens	ILLUMINA	2020-11-02	United Kingdom	Europe	31	4256.76	4021	0.970404	127290016
ERR4849495	PRJEB37886	AMPLICON	SAMEA7586565	ERX4718938	COG-UK/QEUH-B10B89	Illumina NovaSeq 6000	PAIRED	PCR	VIRAL RNA	Severe acute respiratory syndrome coronavirus 2	Homo sapiens	ILLUMINA	2020-11-02	United Kingdom	Europe	16	4712.94	7999	0.667324	140931106
ERR4849496	PRJEB37886	AMPLICON	SAMEA7586566	ERX4718939	COG-UK/QEUH-B11292	Illumina NovaSeq 6000	PAIRED	PCR	VIRAL RNA	Severe acute respiratory syndrome coronavirus 2	Homo sapiens	ILLUMINA	2020-11-02	United Kingdom	Europe	25	4548.35	4380	0.940508	136009220
ERR4849497	PRJEB37886	AMPLICON	SAMEA7586567	ERX4718940	COG-UK/QEUH-B10B7A	Illumina NovaSeq 6000	PAIRED	PCR	VIRAL RNA	Severe acute respiratory syndrome coronavirus 2	Homo sapiens	ILLUMINA	2020-11-02	United Kingdom	Europe	53	607.031	338	0.84841	18152050
ERR4849498	PRJEB37886	AMPLICON	SAMEA7586568	ERX4718941	COG-UK/QEUH-B112A1	Illumina NovaSeq 6000	PAIRED	PCR	VIRAL RNA	Severe acute respiratory syndrome coronavirus 2	Homo sapiens	ILLUMINA	2020-11-02	United Kingdom	Europe	23	4716.71	8008	0.623148	141043842
ERR4849499	PRJEB37886	AMPLICON	SAMEA7586569	ERX4718942	COG-UK/QEUH-B10C59	Illumina NovaSeq 6000	PAIRED	PCR	VIRAL RNA	Severe acute respiratory syndrome coronavirus 2	Homo sapiens	ILLUMINA	2020-11-02	United Kingdom	Europe	76	1162.45	661	0.92683	34760726
ERR4849500	PRJEB37886	AMPLICON	SAMEA7586570	ERX4718943	COG-UK/QEUH-B11238	Illumina NovaSeq 6000	PAIRED	PCR	VIRAL RNA	Severe acute respiratory syndrome coronavirus 2	Homo sapiens	ILLUMINA	2020-11-02	United Kingdom	Europe	26	4637.34	5127	0.843026	138670389
ERR4849501	PRJEB37886	AMPLICON	SAMEA7586571	ERX4718944	COG-UK/QEUH-B10B98	Illumina NovaSeq 6000	PAIRED	PCR	VIRAL RNA	Severe acute respiratory syndrome coronavirus 2	Homo sapiens	ILLUMINA	2020-11-02	United Kingdom	Europe	23	4673.92	5587	0.848343	139764082
ERR4849502	PRJEB37886	AMPLICON	SAMEA7586572	ERX4718945	COG-UK/QEUH-B113BD	Illumina NovaSeq 6000	PAIRED	PCR	VIRAL RNA	Severe acute respiratory syndrome coronavirus 2	Homo sapiens	ILLUMINA	2020-11-02	United Kingdom	Europe	20	4379.25	4047	0.981774	130952642
ERR4849503	PRJEB37886	AMPLICON	SAMEA7586573	ERX4718946	COG-UK/QEUH-B10B6B	Illumina NovaSeq 6000	PAIRED	PCR	VIRAL RNA	Severe acute respiratory syndrome coronavirus 2	Homo sapiens	ILLUMINA	2020-11-02	United Kingdom	Europe	22	4020.15	3679	0.974919	120214688
ERR4849504	PRJEB37886	AMPLICON	SAMEA7586574	ERX4718947	COG-UK/QEUH-B11274	Illumina NovaSeq 6000	PAIRED	PCR	VIRAL RNA	Severe acute respiratory syndrome coronavirus 2	Homo sapiens	ILLUMINA	2020-11-02	United Kingdom	Europe	24	4698.28	7963	0.67214	140492601
ERR4849505	PRJEB37886	AMPLICON	SAMEA7586575	ERX4718948	COG-UK/QEUH-B10BF2	Illumina NovaSeq 6000	PAIRED	PCR	VIRAL RNA	Severe acute respiratory syndrome coronavirus 2	Homo sapiens	ILLUMINA	2020-11-02	United Kingdom	Europe	21	4695.32	7669	0.686954	140404158
ERR4849506	PRJEB37886	AMPLICON	SAMEA7586576	ERX4718949	COG-UK/QEUH-B11256	Illumina NovaSeq 6000	PAIRED	PCR	VIRAL RNA	Severe acute respiratory syndrome coronavirus 2	Homo sapiens	ILLUMINA	2020-11-02	United Kingdom	Europe	18	4701.7	5828	0.782463	140595078
ERR4849507	PRJEB37886	AMPLICON	SAMEA7586577	ERX4718950	COG-UK/QEUH-B11353	Illumina NovaSeq 6000	PAIRED	PCR	VIRAL RNA	Severe acute respiratory syndrome coronavirus 2	Homo sapiens	ILLUMINA	2020-11-02	United Kingdom	Europe	21	4707.55	7999	0.661037	140769968
ERR4849508	PRJEB37886	AMPLICON	SAMEA7586578	ERX4718951	COG-UK/QEUH-B12BD2	Illumina NovaSeq 6000	PAIRED	PCR	VIRAL RNA	Severe acute respiratory syndrome coronavirus 2	Homo sapiens	ILLUMINA	2020-11-02	United Kingdom	Europe	28	4232.93	3914	0.98154	126577244
ERR4849509	PRJEB37886	AMPLICON	SAMEA7586579	ERX4718952	COG-UK/QEUH-B1445D	Illumina NovaSeq 6000	PAIRED	PCR	VIRAL RNA	Severe acute respiratory syndrome coronavirus 2	Homo sapiens	ILLUMINA	2020-11-03	United Kingdom	Europe	19	4708.56	8005	0.629736	140800154
ERR4849510	PRJEB37886	AMPLICON	SAMEA7586580	ERX4718953	COG-UK/QEUH-B12B87	Illumina NovaSeq 6000	PAIRED	PCR	VIRAL RNA	Severe acute respiratory syndrome coronavirus 2	Homo sapiens	ILLUMINA	2020-11-02	United Kingdom	Europe	21	4707.08	7995	0.659633	140755755
ERR4849511	PRJEB37886	AMPLICON	SAMEA7586581	ERX4718954	COG-UK/QEUH-B1446C	Illumina NovaSeq 6000	PAIRED	PCR	VIRAL RNA	Severe acute respiratory syndrome coronavirus 2	Homo sapiens	ILLUMINA	2020-11-03	United Kingdom	Europe	20	4080.8	3811	0.963883	122028186
ERR4849512	PRJEB37886	AMPLICON	SAMEA7586582	ERX4718955	COG-UK/QEUH-B12C2A	Illumina NovaSeq 6000	PAIRED	PCR	VIRAL RNA	Severe acute respiratory syndrome coronavirus 2	Homo sapiens	ILLUMINA	2020-11-02	United Kingdom	Europe	20	4708.92	7920	0.671739	140810971
ERR4849513	PRJEB37886	AMPLICON	SAMEA7586583	ERX4718956	COG-UK/QEUH-B14350	Illumina NovaSeq 6000	PAIRED	PCR	VIRAL RNA	Severe acute respiratory syndrome coronavirus 2	Homo sapiens	ILLUMINA	2020-11-03	United Kingdom	Europe	22	4693.17	6673	0.723272	140339991
ERR4849514	PRJEB37886	AMPLICON	SAMEA7586584	ERX4718957	COG-UK/QEUH-B12B5A	Illumina NovaSeq 6000	PAIRED	PCR	VIRAL RNA	Severe acute respiratory syndrome coronavirus 2	Homo sapiens	ILLUMINA	2020-11-02	United Kingdom	Europe	25	4668.53	4833	0.902853	139603090
ERR4849515	PRJEB37886	AMPLICON	SAMEA7586585	ERX4718958	COG-UK/QEUH-B143AB	Illumina NovaSeq 6000	PAIRED	PCR	VIRAL RNA	Severe acute respiratory syndrome coronavirus 2	Homo sapiens	ILLUMINA	2020-11-03	United Kingdom	Europe	21	4710.16	8001	0.652644	140847928
ERR4849516	PRJEB37886	AMPLICON	SAMEA7586586	ERX4718959	COG-UK/QEUH-B12BE1	Illumina NovaSeq 6000	PAIRED	PCR	VIRAL RNA	Severe acute respiratory syndrome coronavirus 2	Homo sapiens	ILLUMINA	2020-11-02	United Kingdom	Europe	19	4680.22	7423	0.692941	139952759
ERR4849517	PRJEB37886	AMPLICON	SAMEA7586587	ERX4718960	COG-UK/QEUH-B14402	Illumina NovaSeq 6000	PAIRED	PCR	VIRAL RNA	Severe acute respiratory syndrome coronavirus 2	Homo sapiens	ILLUMINA	2020-11-03	United Kingdom	Europe	27	4679.92	6827	0.727887	139943636
ERR4849518	PRJEB37886	AMPLICON	SAMEA7586588	ERX4718961	COG-UK/QEUH-B12B3C	Illumina NovaSeq 6000	PAIRED	PCR	VIRAL RNA	Severe acute respiratory syndrome coronavirus 2	Homo sapiens	ILLUMINA	2020-11-02	United Kingdom	Europe	56	1892.26	1287	0.969334	56584238
ERR4849519	PRJEB37886	AMPLICON	SAMEA7586589	ERX4718962	COG-UK/QEUH-B143BA	Illumina NovaSeq 6000	PAIRED	PCR	VIRAL RNA	Severe acute respiratory syndrome coronavirus 2	Homo sapiens	ILLUMINA	2020-11-03	United Kingdom	Europe	64	1317.68	808	0.950841	39402511
ERR4849520	PRJEB37886	AMPLICON	SAMEA7586590	ERX4718963	COG-UK/QEUH-B12BA5	Illumina NovaSeq 6000	PAIRED	PCR	VIRAL RNA	Severe acute respiratory syndrome coronavirus 2	Homo sapiens	ILLUMINA	2020-11-02	United Kingdom	Europe	47	3349.15	3112	0.995954	100149577
ERR4849521	PRJEB37886	AMPLICON	SAMEA7586591	ERX4718964	COG-UK/QEUH-B14420	Illumina NovaSeq 6000	PAIRED	PCR	VIRAL RNA	Severe acute respiratory syndrome coronavirus 2	Homo sapiens	ILLUMINA	2020-11-03	United Kingdom	Europe	25	3093.76	2545	0.979734	92512823
ERR4849522	PRJEB37886	AMPLICON	SAMEA7586592	ERX4718965	COG-UK/QEUH-B10BD4	Illumina NovaSeq 6000	PAIRED	PCR	VIRAL RNA	Severe acute respiratory syndrome coronavirus 2	Homo sapiens	ILLUMINA	2020-11-02	United Kingdom	Europe	36	4697.56	7262	0.704745	140471248
ERR4849523	PRJEB37886	AMPLICON	SAMEA7586593	ERX4718966	COG-UK/QEUH-B11308	Illumina NovaSeq 6000	PAIRED	PCR	VIRAL RNA	Severe acute respiratory syndrome coronavirus 2	Homo sapiens	ILLUMINA	2020-11-02	United Kingdom	Europe	23	4617.87	5108	0.850851	138088087
ERR4849524	PRJEB37886	AMPLICON	SAMEA7586594	ERX4718967	COG-UK/QEUH-B10C0E	Illumina NovaSeq 6000	PAIRED	PCR	VIRAL RNA	Severe acute respiratory syndrome coronavirus 2	Homo sapiens	ILLUMINA	2020-11-02	United Kingdom	Europe	24	4700.18	7385	0.688727	140549404
ERR4849525	PRJEB37886	AMPLICON	SAMEA7586595	ERX4718968	COG-UK/QEUH-B11371	Illumina NovaSeq 6000	PAIRED	PCR	VIRAL RNA	Severe acute respiratory syndrome coronavirus 2	Homo sapiens	ILLUMINA	2020-11-02	United Kingdom	Europe	29	3831.99	3492	0.965555	114587883
ERR4849526	PRJEB37886	AMPLICON	SAMEA7586596	ERX4718969	COG-UK/QEUH-B10BC5	Illumina NovaSeq 6000	PAIRED	PCR	VIRAL RNA	Severe acute respiratory syndrome coronavirus 2	Homo sapiens	ILLUMINA	2020-11-02	United Kingdom	Europe	21	4706.37	7810	0.688359	140734580
ERR4849527	PRJEB37886	AMPLICON	SAMEA7586597	ERX4718970	COG-UK/QEUH-B11247	Illumina NovaSeq 6000	PAIRED	PCR	VIRAL RNA	Severe acute respiratory syndrome coronavirus 2	Homo sapiens	ILLUMINA	2020-11-02	United Kingdom	Europe	18	4716.51	8007	0.636123	141037948
ERR4849528	PRJEB37886	AMPLICON	SAMEA7586598	ERX4718971	COG-UK/QEUH-B10C3B	Illumina NovaSeq 6000	PAIRED	PCR	VIRAL RNA	Severe acute respiratory syndrome coronavirus 2	Homo sapiens	ILLUMINA	2020-11-02	United Kingdom	Europe	17	4712.34	8008	0.62375	140913216
ERR4849529	PRJEB37886	AMPLICON	SAMEA7586599	ERX4718972	COG-UK/QEUH-B113EA	Illumina NovaSeq 6000	PAIRED	PCR	VIRAL RNA	Severe acute respiratory syndrome coronavirus 2	Homo sapiens	ILLUMINA	2020-11-02	United Kingdom	Europe	28	3077.57	2657	0.974718	92028479
ERR4849530	PRJEB37886	AMPLICON	SAMEA7586600	ERX4718973	COG-UK/QEUH-B10B4D	Illumina NovaSeq 6000	PAIRED	PCR	VIRAL RNA	Severe acute respiratory syndrome coronavirus 2	Homo sapiens	ILLUMINA	2020-11-02	United Kingdom	Europe	45	1424.43	996	0.928201	42594862
ERR4849531	PRJEB37886	AMPLICON	SAMEA7586601	ERX4718974	COG-UK/QEUH-B11362	Illumina NovaSeq 6000	PAIRED	PCR	VIRAL RNA	Severe acute respiratory syndrome coronavirus 2	Homo sapiens	ILLUMINA	2020-11-02	United Kingdom	Europe	19	4707.62	7918	0.676454	140771925
ERR4849532	PRJEB37886	AMPLICON	SAMEA7586602	ERX4718975	COG-UK/QEUH-B10B3E	Illumina NovaSeq 6000	PAIRED	PCR	VIRAL RNA	Severe acute respiratory syndrome coronavirus 2	Homo sapiens	ILLUMINA	2020-11-02	United Kingdom	Europe	20	4705.66	6892	0.716617	140713216
ERR4849533	PRJEB37886	AMPLICON	SAMEA7586603	ERX4718976	COG-UK/QEUH-B1257A	Illumina NovaSeq 6000	PAIRED	PCR	VIRAL RNA	Severe acute respiratory syndrome coronavirus 2	Homo sapiens	ILLUMINA	2020-11-02	United Kingdom	Europe	20	4712.28	7840	0.689262	140911167
ERR4849534	PRJEB37886	AMPLICON	SAMEA7586604	ERX4718977	COG-UK/QEUH-B12B2D	Illumina NovaSeq 6000	PAIRED	PCR	VIRAL RNA	Severe acute respiratory syndrome coronavirus 2	Homo sapiens	ILLUMINA	2020-11-02	United Kingdom	Europe	24	4713.55	8003	0.639401	140949278
ERR4849535	PRJEB37886	AMPLICON	SAMEA7586605	ERX4718978	COG-UK/QEUH-B12C39	Illumina NovaSeq 6000	PAIRED	PCR	VIRAL RNA	Severe acute respiratory syndrome coronavirus 2	Homo sapiens	ILLUMINA	2020-11-02	United Kingdom	Europe	24	4701.22	4838	0.919339	140580651
ERR4849536	PRJEB37886	AMPLICON	SAMEA7586606	ERX4718979	COG-UK/QEUH-B12C0C	Illumina NovaSeq 6000	PAIRED	PCR	VIRAL RNA	Severe acute respiratory syndrome coronavirus 2	Homo sapiens	ILLUMINA	2020-11-02	United Kingdom	Europe	24	4647.39	6163	0.780423	138970797
ERR4849537	PRJEB37886	AMPLICON	SAMEA7586607	ERX4718980	COG-UK/QEUH-B12BC3	Illumina NovaSeq 6000	PAIRED	PCR	VIRAL RNA	Severe acute respiratory syndrome coronavirus 2	Homo sapiens	ILLUMINA	2020-11-02	United Kingdom	Europe	25	4695.7	7898	0.670167	140415523
ERR4849538	PRJEB37886	AMPLICON	SAMEA7586608	ERX4718981	COG-UK/QEUH-B12C48	Illumina NovaSeq 6000	PAIRED	PCR	VIRAL RNA	Severe acute respiratory syndrome coronavirus 2	Homo sapiens	ILLUMINA	2020-11-02	United Kingdom	Europe	28	3973.68	3820	0.955322	118824932
ERR4849539	PRJEB37886	AMPLICON	SAMEA7586609	ERX4718982	COG-UK/QEUH-B12BB4	Illumina NovaSeq 6000	PAIRED	PCR	VIRAL RNA	Severe acute respiratory syndrome coronavirus 2	Homo sapiens	ILLUMINA	2020-11-02	United Kingdom	Europe	19	4682.41	5957	0.795305	140017982
ERR4849540	PRJEB37886	AMPLICON	SAMEA7586610	ERX4718983	COG-UK/QEUH-B12B4B	Illumina NovaSeq 6000	PAIRED	PCR	VIRAL RNA	Severe acute respiratory syndrome coronavirus 2	Homo sapiens	ILLUMINA	2020-11-01	United Kingdom	Europe	19	4709.75	8005	0.628031	140835748
ERR4849541	PRJEB37886	AMPLICON	SAMEA7586611	ERX4718984	COG-UK/QEUH-B12C1B	Illumina NovaSeq 6000	PAIRED	PCR	VIRAL RNA	Severe acute respiratory syndrome coronavirus 2	Homo sapiens	ILLUMINA	2020-11-01	United Kingdom	Europe	21	4708.41	7153	0.703408	140795717
ERR4849542	PRJEB37886	AMPLICON	SAMEA7586612	ERX4718985	COG-UK/QEUH-B1264A	Illumina NovaSeq 6000	PAIRED	PCR	VIRAL RNA	Severe acute respiratory syndrome coronavirus 2	Homo sapiens	ILLUMINA	2020-11-02	United Kingdom	Europe	20	4704.96	8000	0.657459	140692285
ERR4849543	PRJEB37886	AMPLICON	SAMEA7586613	ERX4718986	COG-UK/QEUH-B109F8	Illumina NovaSeq 6000	PAIRED	PCR	VIRAL RNA	Severe acute respiratory syndrome coronavirus 2	Homo sapiens	ILLUMINA	2020-11-02	United Kingdom	Europe	28	4702.01	7980	0.65883	140604311
ERR4849544	PRJEB37886	AMPLICON	SAMEA7586614	ERX4718987	COG-UK/QEUH-B125C5	Illumina NovaSeq 6000	PAIRED	PCR	VIRAL RNA	Severe acute respiratory syndrome coronavirus 2	Homo sapiens	ILLUMINA	2020-11-02	United Kingdom	Europe	24	4713.92	8008	0.618065	140960340
ERR4849545	PRJEB37886	AMPLICON	SAMEA7586615	ERX4718988	COG-UK/QEUH-B10952	Illumina NovaSeq 6000	PAIRED	PCR	VIRAL RNA	Severe acute respiratory syndrome coronavirus 2	Homo sapiens	ILLUMINA	2020-11-02	United Kingdom	Europe	25	4648.39	5705	0.805872	139000786
ERR4849546	PRJEB37886	AMPLICON	SAMEA7586616	ERX4718989	COG-UK/QEUH-B12598	Illumina NovaSeq 6000	PAIRED	PCR	VIRAL RNA	Severe acute respiratory syndrome coronavirus 2	Homo sapiens	ILLUMINA	2020-11-02	United Kingdom	Europe	24	4635.84	5275	0.789754	138625472
ERR4849547	PRJEB37886	AMPLICON	SAMEA7586617	ERX4718990	COG-UK/QEUH-B12677	Illumina NovaSeq 6000	PAIRED	PCR	VIRAL RNA	Severe acute respiratory syndrome coronavirus 2	Homo sapiens	ILLUMINA	2020-11-02	United Kingdom	Europe	22	4693.61	6424	0.747283	140352878
ERR4849548	PRJEB37886	AMPLICON	SAMEA7586618	ERX4718991	COG-UK/QEUH-B10934	Illumina NovaSeq 6000	PAIRED	PCR	VIRAL RNA	Severe acute respiratory syndrome coronavirus 2	Homo sapiens	ILLUMINA	2020-11-02	United Kingdom	Europe	24	4710.35	7976	0.679664	140853562
ERR4849549	PRJEB37886	AMPLICON	SAMEA7586619	ERX4718992	COG-UK/QEUH-B1263B	Illumina NovaSeq 6000	PAIRED	PCR	VIRAL RNA	Severe acute respiratory syndrome coronavirus 2	Homo sapiens	ILLUMINA	2020-11-02	United Kingdom	Europe	22	4714.76	8000	0.657794	140985394
ERR4849550	PRJEB37886	AMPLICON	SAMEA7586620	ERX4718993	COG-UK/QEUH-B10925	Illumina NovaSeq 6000	PAIRED	PCR	VIRAL RNA	Severe acute respiratory syndrome coronavirus 2	Homo sapiens	ILLUMINA	2020-11-02	United Kingdom	Europe	23	4590.83	4415	0.958365	137279527
ERR4849551	PRJEB37886	AMPLICON	SAMEA7586621	ERX4718994	COG-UK/QEUH-B126A4	Illumina NovaSeq 6000	PAIRED	PCR	VIRAL RNA	Severe acute respiratory syndrome coronavirus 2	Homo sapiens	ILLUMINA	2020-11-02	United Kingdom	Europe	29	4683.9	7755	0.677624	140062748
ERR4849552	PRJEB37886	AMPLICON	SAMEA7586622	ERX4718995	COG-UK/QEUH-B12AC6	Illumina NovaSeq 6000	PAIRED	PCR	VIRAL RNA	Severe acute respiratory syndrome coronavirus 2	Homo sapiens	ILLUMINA	2020-11-02	United Kingdom	Europe	26	4627.13	4789	0.861853	138365040
ERR4849553	PRJEB37886	AMPLICON	SAMEA7586623	ERX4718996	COG-UK/QEUH-B12A02	Illumina NovaSeq 6000	PAIRED	PCR	VIRAL RNA	Severe acute respiratory syndrome coronavirus 2	Homo sapiens	ILLUMINA	2020-10-31	United Kingdom	Europe	24	4688.23	6181	0.777815	140192128
ERR4849554	PRJEB37886	AMPLICON	SAMEA7586624	ERX4718997	COG-UK/QEUH-B12AE4	Illumina NovaSeq 6000	PAIRED	PCR	VIRAL RNA	Severe acute respiratory syndrome coronavirus 2	Homo sapiens	ILLUMINA	2020-11-02	United Kingdom	Europe	22	4702.36	8003	0.642912	140614616
ERR4849555	PRJEB37886	AMPLICON	SAMEA7586625	ERX4718998	COG-UK/QEUH-B12A5D	Illumina NovaSeq 6000	PAIRED	PCR	VIRAL RNA	Severe acute respiratory syndrome coronavirus 2	Homo sapiens	ILLUMINA	2020-11-02	United Kingdom	Europe	27	4261.5	3919	0.966458	127431726
ERR4849556	PRJEB37886	AMPLICON	SAMEA7586626	ERX4718999	COG-UK/QEUH-B12A11	Illumina NovaSeq 6000	PAIRED	PCR	VIRAL RNA	Severe acute respiratory syndrome coronavirus 2	Homo sapiens	ILLUMINA	2020-11-02	United Kingdom	Europe	21	4643.25	5087	0.873625	138847151
ERR4849557	PRJEB37886	AMPLICON	SAMEA7586627	ERX4719000	COG-UK/QEUH-B12B0F	Illumina NovaSeq 6000	PAIRED	PCR	VIRAL RNA	Severe acute respiratory syndrome coronavirus 2	Homo sapiens	ILLUMINA	2020-11-02	United Kingdom	Europe	29	4252.61	3899	0.972611	127165861
ERR4849558	PRJEB37886	AMPLICON	SAMEA7586628	ERX4719001	COG-UK/QEUH-B108CE	Illumina NovaSeq 6000	PAIRED	PCR	VIRAL RNA	Severe acute respiratory syndrome coronavirus 2	Homo sapiens	ILLUMINA	2020-11-02	United Kingdom	Europe	49	1951.16	1617	0.950808	58345423
ERR4849559	PRJEB37886	AMPLICON	SAMEA7586629	ERX4719002	COG-UK/QEUH-B1260E	Illumina NovaSeq 6000	PAIRED	PCR	VIRAL RNA	Severe acute respiratory syndrome coronavirus 2	Homo sapiens	ILLUMINA	2020-11-02	United Kingdom	Europe	25	4683.65	5074	0.916931	140055042
ERR4849560	PRJEB37886	AMPLICON	SAMEA7586630	ERX4719003	COG-UK/QEUH-B10A7D	Illumina NovaSeq 6000	PAIRED	PCR	VIRAL RNA	Severe acute respiratory syndrome coronavirus 2	Homo sapiens	ILLUMINA	2020-11-02	United Kingdom	Europe	31	2659.39	2232	0.9691	79523887
ERR4849561	PRJEB37886	AMPLICON	SAMEA7586631	ERX4719004	COG-UK/QEUH-B126C2	Illumina NovaSeq 6000	PAIRED	PCR	VIRAL RNA	Severe acute respiratory syndrome coronavirus 2	Homo sapiens	ILLUMINA	2020-11-02	United Kingdom	Europe	18	4713.93	8007	0.626693	140960594
ERR4849562	PRJEB37886	AMPLICON	SAMEA7586632	ERX4719005	COG-UK/QEUH-B1262C	Illumina NovaSeq 6000	PAIRED	PCR	VIRAL RNA	Severe acute respiratory syndrome coronavirus 2	Homo sapiens	ILLUMINA	2020-11-02	United Kingdom	Europe	18	4694.55	7711	0.681336	140381156
ERR4849563	PRJEB37886	AMPLICON	SAMEA7586633	ERX4719006	COG-UK/QEUH-B10A31	Illumina NovaSeq 6000	PAIRED	PCR	VIRAL RNA	Severe acute respiratory syndrome coronavirus 2	Homo sapiens	ILLUMINA	2020-11-02	United Kingdom	Europe	29	3971.86	3753	0.976591	118770675
ERR4849564	PRJEB37886	AMPLICON	SAMEA7586634	ERX4719007	COG-UK/QEUH-B125A7	Illumina NovaSeq 6000	PAIRED	PCR	VIRAL RNA	Severe acute respiratory syndrome coronavirus 2	Homo sapiens	ILLUMINA	2020-11-02	United Kingdom	Europe	23	4689.66	6802	0.714209	140235009
ERR4849565	PRJEB37886	AMPLICON	SAMEA7586635	ERX4719008	COG-UK/QEUH-B108FB	Illumina NovaSeq 6000	PAIRED	PCR	VIRAL RNA	Severe acute respiratory syndrome coronavirus 2	Homo sapiens	ILLUMINA	2020-11-02	United Kingdom	Europe	25	4636.45	4538	0.948935	138643854
ERR4849566	PRJEB37886	AMPLICON	SAMEA7586636	ERX4719009	COG-UK/QEUH-B126B3	Illumina NovaSeq 6000	PAIRED	PCR	VIRAL RNA	Severe acute respiratory syndrome coronavirus 2	Homo sapiens	ILLUMINA	2020-11-02	United Kingdom	Europe	20	4666.25	6210	0.734675	139534807
ERR4849567	PRJEB37886	AMPLICON	SAMEA7586637	ERX4719010	COG-UK/QEUH-B109BC	Illumina NovaSeq 6000	PAIRED	PCR	VIRAL RNA	Severe acute respiratory syndrome coronavirus 2	Homo sapiens	ILLUMINA	2020-11-02	United Kingdom	Europe	27	4700.6	7668	0.678561	140562163
ERR4849568	PRJEB37886	AMPLICON	SAMEA7586638	ERX4719011	COG-UK/QEUH-B12659	Illumina NovaSeq 6000	PAIRED	PCR	VIRAL RNA	Severe acute respiratory syndrome coronavirus 2	Homo sapiens	ILLUMINA	2020-11-02	United Kingdom	Europe	40	2162.56	1653	0.96298	64667080
ERR4849569	PRJEB37886	AMPLICON	SAMEA7586639	ERX4719012	COG-UK/QEUH-B10970	Illumina NovaSeq 6000	PAIRED	PCR	VIRAL RNA	Severe acute respiratory syndrome coronavirus 2	Homo sapiens	ILLUMINA	2020-11-02	United Kingdom	Europe	30	4707.15	8000	0.659733	140757895
ERR4849570	PRJEB37886	AMPLICON	SAMEA7586640	ERX4719013	COG-UK/QEUH-B125E3	Illumina NovaSeq 6000	PAIRED	PCR	VIRAL RNA	Severe acute respiratory syndrome coronavirus 2	Homo sapiens	ILLUMINA	2020-11-02	United Kingdom	Europe	24	4048.94	3707	0.987727	121075554
ERR4849571	PRJEB37886	AMPLICON	SAMEA7586641	ERX4719014	COG-UK/QEUH-B12A8A	Illumina NovaSeq 6000	PAIRED	PCR	VIRAL RNA	Severe acute respiratory syndrome coronavirus 2	Homo sapiens	ILLUMINA	2020-11-02	United Kingdom	Europe	78	1872.24	1548	0.969602	55985556
ERR4849572	PRJEB37886	AMPLICON	SAMEA7586642	ERX4719015	COG-UK/QEUH-B129C9	Illumina NovaSeq 6000	PAIRED	PCR	VIRAL RNA	Severe acute respiratory syndrome coronavirus 2	Homo sapiens	ILLUMINA	2020-11-01	United Kingdom	Europe	20	4660.42	4931	0.871585	139360534
ERR4849573	PRJEB37886	AMPLICON	SAMEA7586643	ERX4719016	COG-UK/QEUH-B12A99	Illumina NovaSeq 6000	PAIRED	PCR	VIRAL RNA	Severe acute respiratory syndrome coronavirus 2	Homo sapiens	ILLUMINA	2020-11-01	United Kingdom	Europe	22	4712.25	8002	0.639835	140910264
ERR4849574	PRJEB37886	AMPLICON	SAMEA7586644	ERX4719017	COG-UK/QEUH-B12A4E	Illumina NovaSeq 6000	PAIRED	PCR	VIRAL RNA	Severe acute respiratory syndrome coronavirus 2	Homo sapiens	ILLUMINA	2020-11-02	United Kingdom	Europe	21	4704.6	8003	0.631876	140681715
ERR4849575	PRJEB37886	AMPLICON	SAMEA7586645	ERX4719018	COG-UK/QEUH-B12A7B	Illumina NovaSeq 6000	PAIRED	PCR	VIRAL RNA	Severe acute respiratory syndrome coronavirus 2	Homo sapiens	ILLUMINA	2020-11-02	United Kingdom	Europe	23	3824.12	3340	0.979734	114352563
ERR4849576	PRJEB37886	AMPLICON	SAMEA7586646	ERX4719019	COG-UK/QEUH-B10A5F	Illumina NovaSeq 6000	PAIRED	PCR	VIRAL RNA	Severe acute respiratory syndrome coronavirus 2	Homo sapiens	ILLUMINA	2020-11-02	United Kingdom	Europe	24	4709.99	7987	0.673645	140842867
ERR4849577	PRJEB37886	AMPLICON	SAMEA7586647	ERX4719020	COG-UK/QEUH-B10916	Illumina NovaSeq 6000	PAIRED	PCR	VIRAL RNA	Severe acute respiratory syndrome coronavirus 2	Homo sapiens	ILLUMINA	2020-11-02	United Kingdom	Europe	21	4706.81	8005	0.633883	140747872
ERR4849578	PRJEB37886	AMPLICON	SAMEA7586648	ERX4719021	COG-UK/QEUH-B109DA	Illumina NovaSeq 6000	PAIRED	PCR	VIRAL RNA	Severe acute respiratory syndrome coronavirus 2	Homo sapiens	ILLUMINA	2020-11-02	United Kingdom	Europe	41	1921.16	1433	0.940909	57448415
ERR4849579	PRJEB37886	AMPLICON	SAMEA7586649	ERX4719022	COG-UK/QEUH-B12668	Illumina NovaSeq 6000	PAIRED	PCR	VIRAL RNA	Severe acute respiratory syndrome coronavirus 2	Homo sapiens	ILLUMINA	2020-11-02	United Kingdom	Europe	23	4676.32	7759	0.675317	139836004
ERR4849580	PRJEB37886	AMPLICON	SAMEA7586650	ERX4719023	COG-UK/QEUH-B109AD	Illumina NovaSeq 6000	PAIRED	PCR	VIRAL RNA	Severe acute respiratory syndrome coronavirus 2	Homo sapiens	ILLUMINA	2020-11-02	United Kingdom	Europe	25	4677.99	7064	0.700498	139886058
ERR4849581	PRJEB37886	AMPLICON	SAMEA7586651	ERX4719024	COG-UK/QEUH-B125F2	Illumina NovaSeq 6000	PAIRED	PCR	VIRAL RNA	Severe acute respiratory syndrome coronavirus 2	Homo sapiens	ILLUMINA	2020-11-02	United Kingdom	Europe	26	4685.93	6386	0.747015	140123487
ERR4849582	PRJEB37886	AMPLICON	SAMEA7586652	ERX4719025	COG-UK/QEUH-B12E06	Illumina NovaSeq 6000	PAIRED	PCR	VIRAL RNA	Severe acute respiratory syndrome coronavirus 2	Homo sapiens	ILLUMINA	2020-11-02	United Kingdom	Europe	30	4653.5	5985	0.766645	139153673
ERR4849583	PRJEB37886	AMPLICON	SAMEA7586653	ERX4719026	COG-UK/QEUH-B1099E	Illumina NovaSeq 6000	PAIRED	PCR	VIRAL RNA	Severe acute respiratory syndrome coronavirus 2	Homo sapiens	ILLUMINA	2020-11-02	United Kingdom	Europe	24	4567.04	4437	0.975454	136568171
ERR4849584	PRJEB37886	AMPLICON	SAMEA7586654	ERX4719027	COG-UK/QEUH-B12ED9	Illumina NovaSeq 6000	PAIRED	PCR	VIRAL RNA	Severe acute respiratory syndrome coronavirus 2	Homo sapiens	ILLUMINA	2020-11-02	United Kingdom	Europe	24	4704.74	7712	0.685684	140685983
ERR4849585	PRJEB37886	AMPLICON	SAMEA7586655	ERX4719028	COG-UK/QEUH-B12AD5	Illumina NovaSeq 6000	PAIRED	PCR	VIRAL RNA	Severe acute respiratory syndrome coronavirus 2	Homo sapiens	ILLUMINA	2020-11-02	United Kingdom	Europe	24	4633.33	4365	0.952647	138550499
ERR4849586	PRJEB37886	AMPLICON	SAMEA7586656	ERX4719029	COG-UK/QEUH-B12A6C	Illumina NovaSeq 6000	PAIRED	PCR	VIRAL RNA	Severe acute respiratory syndrome coronavirus 2	Homo sapiens	ILLUMINA	2020-11-02	United Kingdom	Europe	23	4688.62	7118	0.685249	140203684
ERR4849587	PRJEB37886	AMPLICON	SAMEA7586657	ERX4719030	COG-UK/QEUH-B12A3F	Illumina NovaSeq 6000	PAIRED	PCR	VIRAL RNA	Severe acute respiratory syndrome coronavirus 2	Homo sapiens	ILLUMINA	2020-11-01	United Kingdom	Europe	51	2605.65	2102	0.968699	77916831
ERR4849588	PRJEB37886	AMPLICON	SAMEA7586658	ERX4719031	COG-UK/QEUH-B12B1E	Illumina NovaSeq 6000	PAIRED	PCR	VIRAL RNA	Severe acute respiratory syndrome coronavirus 2	Homo sapiens	ILLUMINA	2020-11-02	United Kingdom	Europe	23	4712.95	8007	0.624151	140931305
ERR4849589	PRJEB37886	AMPLICON	SAMEA7586659	ERX4719032	COG-UK/QEUH-B12A20	Illumina NovaSeq 6000	PAIRED	PCR	VIRAL RNA	Severe acute respiratory syndrome coronavirus 2	Homo sapiens	ILLUMINA	2020-11-02	United Kingdom	Europe	47	2791.3	844	0.618065	83468098
ERR4849590	PRJEB37886	AMPLICON	SAMEA7586660	ERX4719033	COG-UK/QEUH-B129F6	Illumina NovaSeq 6000	PAIRED	PCR	VIRAL RNA	Severe acute respiratory syndrome coronavirus 2	Homo sapiens	ILLUMINA	2020-11-02	United Kingdom	Europe	38	2081.81	1321	0.966926	62252493
ERR4849591	PRJEB37886	AMPLICON	SAMEA7586661	ERX4719034	COG-UK/QEUH-B129E7	Illumina NovaSeq 6000	PAIRED	PCR	VIRAL RNA	Severe acute respiratory syndrome coronavirus 2	Homo sapiens	ILLUMINA	2020-10-31	United Kingdom	Europe	28	4711.2	6635	0.731465	140879053
ERR4849592	PRJEB37886	AMPLICON	SAMEA7586662	ERX4719035	COG-UK/QEUH-B12079	Illumina NovaSeq 6000	PAIRED	PCR	VIRAL RNA	Severe acute respiratory syndrome coronavirus 2	Homo sapiens	ILLUMINA	2020-11-02	United Kingdom	Europe	30	4709.42	7956	0.652844	140825676
ERR4849593	PRJEB37886	AMPLICON	SAMEA7586663	ERX4719036	COG-UK/QEUH-B10A13	Illumina NovaSeq 6000	PAIRED	PCR	VIRAL RNA	Severe acute respiratory syndrome coronavirus 2	Homo sapiens	ILLUMINA	2020-11-02	United Kingdom	Europe	20	4705.93	7989	0.672708	140721477
ERR4849594	PRJEB37886	AMPLICON	SAMEA7586664	ERX4719037	COG-UK/QEUH-B12E8E	Illumina NovaSeq 6000	PAIRED	PCR	VIRAL RNA	Severe acute respiratory syndrome coronavirus 2	Homo sapiens	ILLUMINA	2020-11-02	United Kingdom	Europe	24	4695.35	7969	0.653112	140405035
ERR4849595	PRJEB37886	AMPLICON	SAMEA7586665	ERX4719038	COG-UK/QEUH-B1098F	Illumina NovaSeq 6000	PAIRED	PCR	VIRAL RNA	Severe acute respiratory syndrome coronavirus 2	Homo sapiens	ILLUMINA	2020-11-02	United Kingdom	Europe	39	1407.54	1012	0.891349	42089694
ERR4849596	PRJEB37886	AMPLICON	SAMEA7586666	ERX4719039	COG-UK/QEUH-B12ECA	Illumina NovaSeq 6000	PAIRED	PCR	VIRAL RNA	Severe acute respiratory syndrome coronavirus 2	Homo sapiens	ILLUMINA	2020-11-02	United Kingdom	Europe	60	1742.33	1330	0.964953	52100895
ERR4849597	PRJEB37886	AMPLICON	SAMEA7586667	ERX4719040	COG-UK/QEUH-B109E9	Illumina NovaSeq 6000	PAIRED	PCR	VIRAL RNA	Severe acute respiratory syndrome coronavirus 2	Homo sapiens	ILLUMINA	2020-11-02	United Kingdom	Europe	33	4164.1	3880	0.976792	124519225
ERR4849598	PRJEB37886	AMPLICON	SAMEA7586669	ERX4719041	COG-UK/QEUH-B12E9D	Illumina NovaSeq 6000	PAIRED	PCR	VIRAL RNA	Severe acute respiratory syndrome coronavirus 2	Homo sapiens	ILLUMINA	2020-11-02	United Kingdom	Europe	25	4715.49	8006	0.644684	141007428
ERR4849599	PRJEB37886	AMPLICON	SAMEA7586670	ERX4719042	COG-UK/QEUH-B12F03	Illumina NovaSeq 6000	PAIRED	PCR	VIRAL RNA	Severe acute respiratory syndrome coronavirus 2	Homo sapiens	ILLUMINA	2020-11-02	United Kingdom	Europe	58	337.198	114	0.537404	10083221
ERR4849600	PRJEB37886	AMPLICON	SAMEA7586671	ERX4719043	COG-UK/QEUH-B108DD	Illumina NovaSeq 6000	PAIRED	PCR	VIRAL RNA	Severe acute respiratory syndrome coronavirus 2	Homo sapiens	ILLUMINA	2020-11-02	United Kingdom	Europe	23	4668.82	7982	0.650135	139611771
ERR4849601	PRJEB37886	AMPLICON	SAMEA7586672	ERX4719044	COG-UK/QEUH-B10A04	Illumina NovaSeq 6000	PAIRED	PCR	VIRAL RNA	Severe acute respiratory syndrome coronavirus 2	Homo sapiens	ILLUMINA	2020-11-02	United Kingdom	Europe	19	4714.73	8004	0.646691	140984461
ERR4849602	PRJEB37886	AMPLICON	SAMEA7586673	ERX4719045	COG-UK/QEUH-B12E15	Illumina NovaSeq 6000	PAIRED	PCR	VIRAL RNA	Severe acute respiratory syndrome coronavirus 2	Homo sapiens	ILLUMINA	2020-11-02	United Kingdom	Europe	19	4708.55	7194	0.70207	140799823
ERR4849603	PRJEB37886	AMPLICON	SAMEA7586674	ERX4719046	COG-UK/QEUH-B10943	Illumina NovaSeq 6000	PAIRED	PCR	VIRAL RNA	Severe acute respiratory syndrome coronavirus 2	Homo sapiens	ILLUMINA	2020-11-02	United Kingdom	Europe	39	494.08	214	0.654683	14774464
ERR4849604	PRJEB37886	AMPLICON	SAMEA7586675	ERX4719047	COG-UK/QEUH-B12DBE	Illumina NovaSeq 6000	PAIRED	PCR	VIRAL RNA	Severe acute respiratory syndrome coronavirus 2	Homo sapiens	ILLUMINA	2020-11-02	United Kingdom	Europe	23	4696.82	6606	0.735344	140449035
ERR4849605	PRJEB37886	AMPLICON	SAMEA7586676	ERX4719048	COG-UK/QEUH-B12DFA	Illumina NovaSeq 6000	PAIRED	PCR	VIRAL RNA	Severe acute respiratory syndrome coronavirus 2	Homo sapiens	ILLUMINA	2020-11-02	United Kingdom	Europe	19	4706.73	7723	0.685416	140745212
ERR4849606	PRJEB37886	AMPLICON	SAMEA7586677	ERX4719049	COG-UK/QEUH-B120C4	Illumina NovaSeq 6000	PAIRED	PCR	VIRAL RNA	Severe acute respiratory syndrome coronavirus 2	Homo sapiens	ILLUMINA	2020-10-31	United Kingdom	Europe	69	2477.32	2125	0.968699	74079209
ERR4849607	PRJEB37886	AMPLICON	SAMEA7586678	ERX4719050	COG-UK/QEUH-B11FC8	Illumina NovaSeq 6000	PAIRED	PCR	VIRAL RNA	Severe acute respiratory syndrome coronavirus 2	Homo sapiens	ILLUMINA	2020-11-02	United Kingdom	Europe	23	4636.32	4420	0.961609	138639837
ERR4849608	PRJEB37886	AMPLICON	SAMEA7586679	ERX4719051	COG-UK/QEUH-B12000	Illumina NovaSeq 6000	PAIRED	PCR	VIRAL RNA	Severe acute respiratory syndrome coronavirus 2	Homo sapiens	ILLUMINA	2020-11-02	United Kingdom	Europe	28	4718.76	8007	0.635822	141105060
ERR4849609	PRJEB37886	AMPLICON	SAMEA7586680	ERX4719052	COG-UK/QEUH-B1211C	Illumina NovaSeq 6000	PAIRED	PCR	VIRAL RNA	Severe acute respiratory syndrome coronavirus 2	Homo sapiens	ILLUMINA	2020-11-02	United Kingdom	Europe	22	4712.59	8006	0.634585	140920649
ERR4849610	PRJEB37886	AMPLICON	SAMEA7586681	ERX4719053	COG-UK/QEUH-B12088	Illumina NovaSeq 6000	PAIRED	PCR	VIRAL RNA	Severe acute respiratory syndrome coronavirus 2	Homo sapiens	ILLUMINA	2020-11-02	United Kingdom	Europe	29	4695.99	6682	0.71966	140424188
ERR4849611	PRJEB37886	AMPLICON	SAMEA7586682	ERX4719054	COG-UK/QEUH-B12097	Illumina NovaSeq 6000	PAIRED	PCR	VIRAL RNA	Severe acute respiratory syndrome coronavirus 2	Homo sapiens	ILLUMINA	2020-11-02	United Kingdom	Europe	21	4718.12	8007	0.629435	141085908
ERR4849612	PRJEB37886	AMPLICON	SAMEA7586683	ERX4719055	COG-UK/QEUH-B1203D	Illumina NovaSeq 6000	PAIRED	PCR	VIRAL RNA	Severe acute respiratory syndrome coronavirus 2	Homo sapiens	ILLUMINA	2020-11-01	United Kingdom	Europe	26	4692.09	4715	0.897435	140307528
ERR4849613	PRJEB37886	AMPLICON	SAMEA7586684	ERX4719056	COG-UK/QEUH-B0F1E5	Illumina NovaSeq 6000	PAIRED	PCR	VIRAL RNA	Severe acute respiratory syndrome coronavirus 2	Homo sapiens	ILLUMINA	2020-11-02	United Kingdom	Europe	22	4618.79	4951	0.879243	138115571
ERR4849614	PRJEB37886	AMPLICON	SAMEA7586685	ERX4719057	COG-UK/QEUH-B12E60	Illumina NovaSeq 6000	PAIRED	PCR	VIRAL RNA	Severe acute respiratory syndrome coronavirus 2	Homo sapiens	ILLUMINA	2020-11-02	United Kingdom	Europe	23	4687.15	6733	0.717119	140159801
ERR4849615	PRJEB37886	AMPLICON	SAMEA7586686	ERX4719058	COG-UK/QEUH-B0F200	Illumina NovaSeq 6000	PAIRED	PCR	VIRAL RNA	Severe acute respiratory syndrome coronavirus 2	Homo sapiens	ILLUMINA	2020-11-02	United Kingdom	Europe	24	4702.69	5712	0.833027	140624531
ERR4849616	PRJEB37886	AMPLICON	SAMEA7586687	ERX4719059	COG-UK/QEUH-B0F26A	Illumina NovaSeq 6000	PAIRED	PCR	VIRAL RNA	Severe acute respiratory syndrome coronavirus 2	Homo sapiens	ILLUMINA	2020-11-02	United Kingdom	Europe	22	4660.05	8003	0.628231	139349400
ERR4849617	PRJEB37886	AMPLICON	SAMEA7586688	ERX4719060	COG-UK/QEUH-B12DCD	Illumina NovaSeq 6000	PAIRED	PCR	VIRAL RNA	Severe acute respiratory syndrome coronavirus 2	Homo sapiens	ILLUMINA	2020-11-02	United Kingdom	Europe	32	3340.28	2999	0.979734	99884509
ERR4849618	PRJEB37886	AMPLICON	SAMEA7586689	ERX4719061	COG-UK/QEUH-B0F24C	Illumina NovaSeq 6000	PAIRED	PCR	VIRAL RNA	Severe acute respiratory syndrome coronavirus 2	Homo sapiens	ILLUMINA	2020-11-02	United Kingdom	Europe	29	3414.55	2759	0.986423	102105180
ERR4849619	PRJEB37886	AMPLICON	SAMEA7586690	ERX4719062	COG-UK/QEUH-B12EBB	Illumina NovaSeq 6000	PAIRED	PCR	VIRAL RNA	Severe acute respiratory syndrome coronavirus 2	Homo sapiens	ILLUMINA	2020-11-02	United Kingdom	Europe	24	4619.84	5290	0.847574	138147066
ERR4849620	PRJEB37886	AMPLICON	SAMEA7586691	ERX4719063	COG-UK/QEUH-B0F22E	Illumina NovaSeq 6000	PAIRED	PCR	VIRAL RNA	Severe acute respiratory syndrome coronavirus 2	Homo sapiens	ILLUMINA	2020-11-02	United Kingdom	Europe	22	4689.7	7550	0.684012	140236090
ERR4849621	PRJEB37886	AMPLICON	SAMEA7586692	ERX4719064	COG-UK/QEUH-B12E24	Illumina NovaSeq 6000	PAIRED	PCR	VIRAL RNA	Severe acute respiratory syndrome coronavirus 2	Homo sapiens	ILLUMINA	2020-11-02	United Kingdom	Europe	21	4665.39	6615	0.715948	139509166
ERR4849622	PRJEB37886	AMPLICON	SAMEA7586693	ERX4719065	COG-UK/QEUH-B0F1F4	Illumina NovaSeq 6000	PAIRED	PCR	VIRAL RNA	Severe acute respiratory syndrome coronavirus 2	Homo sapiens	ILLUMINA	2020-11-02	United Kingdom	Europe	25	4709.93	7517	0.67836	140840955
ERR4849623	PRJEB37886	AMPLICON	SAMEA7586694	ERX4719066	COG-UK/QEUH-B12EF7	Illumina NovaSeq 6000	PAIRED	PCR	VIRAL RNA	Severe acute respiratory syndrome coronavirus 2	Homo sapiens	ILLUMINA	2020-11-02	United Kingdom	Europe	23	4648.63	5043	0.899977	139007885
ERR4849624	PRJEB37886	AMPLICON	SAMEA7586695	ERX4719067	COG-UK/QEUH-B0F21F	Illumina NovaSeq 6000	PAIRED	PCR	VIRAL RNA	Severe acute respiratory syndrome coronavirus 2	Homo sapiens	ILLUMINA	2020-11-02	United Kingdom	Europe	30	4613.55	4528	0.946862	137958964
ERR4849625	PRJEB37886	AMPLICON	SAMEA7586696	ERX4719068	COG-UK/QEUH-B12EAC	Illumina NovaSeq 6000	PAIRED	PCR	VIRAL RNA	Severe acute respiratory syndrome coronavirus 2	Homo sapiens	ILLUMINA	2020-11-02	United Kingdom	Europe	35	532.393	325	0.745176	15920149
ERR4849626	PRJEB37886	AMPLICON	SAMEA7586697	ERX4719069	COG-UK/QEUH-B0F17C	Illumina NovaSeq 6000	PAIRED	PCR	VIRAL RNA	Severe acute respiratory syndrome coronavirus 2	Homo sapiens	ILLUMINA	2020-11-02	United Kingdom	Europe	24	4714.65	8010	0.617062	140982120
ERR4849627	PRJEB37886	AMPLICON	SAMEA7586698	ERX4719070	COG-UK/QEUH-B12DDC	Illumina NovaSeq 6000	PAIRED	PCR	VIRAL RNA	Severe acute respiratory syndrome coronavirus 2	Homo sapiens	ILLUMINA	2020-11-02	United Kingdom	Europe	17	4661.44	6867	0.707655	139391063
ERR4849628	PRJEB37886	AMPLICON	SAMEA7586699	ERX4719071	COG-UK/QEUH-B1204C	Illumina NovaSeq 6000	PAIRED	PCR	VIRAL RNA	Severe acute respiratory syndrome coronavirus 2	Homo sapiens	ILLUMINA	2020-11-02	United Kingdom	Europe	23	4571.56	4264	0.972143	136703280
ERR4849629	PRJEB37886	AMPLICON	SAMEA7586700	ERX4719072	COG-UK/QEUH-B1205B	Illumina NovaSeq 6000	PAIRED	PCR	VIRAL RNA	Severe acute respiratory syndrome coronavirus 2	Homo sapiens	ILLUMINA	2020-11-02	United Kingdom	Europe	31	4680.86	5302	0.846236	139971839
ERR4849630	PRJEB37886	AMPLICON	SAMEA7586701	ERX4719073	COG-UK/QEUH-B1210D	Illumina NovaSeq 6000	PAIRED	PCR	VIRAL RNA	Severe acute respiratory syndrome coronavirus 2	Homo sapiens	ILLUMINA	2020-11-02	United Kingdom	Europe	20	4719.08	8005	0.628599	141114509
ERR4849631	PRJEB37886	AMPLICON	SAMEA7586702	ERX4719074	COG-UK/QEUH-B1201F	Illumina NovaSeq 6000	PAIRED	PCR	VIRAL RNA	Severe acute respiratory syndrome coronavirus 2	Homo sapiens	ILLUMINA	2020-11-02	United Kingdom	Europe	24	4710.68	7940	0.67525	140863362
ERR4849632	PRJEB37886	AMPLICON	SAMEA7586703	ERX4719075	COG-UK/QEUH-B120A6	Illumina NovaSeq 6000	PAIRED	PCR	VIRAL RNA	Severe acute respiratory syndrome coronavirus 2	Homo sapiens	ILLUMINA	2020-11-01	United Kingdom	Europe	45	1197.3	936	0.939471	35802918
ERR4849633	PRJEB37886	AMPLICON	SAMEA7586704	ERX4719076	COG-UK/QEUH-B0F14F	Illumina NovaSeq 6000	PAIRED	PCR	VIRAL RNA	Severe acute respiratory syndrome coronavirus 2	Homo sapiens	ILLUMINA	2020-11-02	United Kingdom	Europe	20	4655.54	4505	0.930743	139214735
ERR4849634	PRJEB37886	AMPLICON	SAMEA7586705	ERX4719077	COG-UK/QEUH-B0F16D	Illumina NovaSeq 6000	PAIRED	PCR	VIRAL RNA	Severe acute respiratory syndrome coronavirus 2	Homo sapiens	ILLUMINA	2020-11-02	United Kingdom	Europe	24	4680.82	6103	0.773969	139970701
ERR4849635	PRJEB37886	AMPLICON	SAMEA7586706	ERX4719078	COG-UK/QEUH-B12E33	Illumina NovaSeq 6000	PAIRED	PCR	VIRAL RNA	Severe acute respiratory syndrome coronavirus 2	Homo sapiens	ILLUMINA	2020-11-02	United Kingdom	Europe	26	4676.29	5983	0.775708	139835132
ERR4849636	PRJEB37886	AMPLICON	SAMEA7586707	ERX4719079	COG-UK/QEUH-B0F1C7	Illumina NovaSeq 6000	PAIRED	PCR	VIRAL RNA	Severe acute respiratory syndrome coronavirus 2	Homo sapiens	ILLUMINA	2020-11-02	United Kingdom	Europe	26	4709.81	7981	0.675317	140837460
ERR4849637	PRJEB37886	AMPLICON	SAMEA7586708	ERX4719080	COG-UK/QEUH-B12EE8	Illumina NovaSeq 6000	PAIRED	PCR	VIRAL RNA	Severe acute respiratory syndrome coronavirus 2	Homo sapiens	ILLUMINA	2020-11-02	United Kingdom	Europe	22	4713.82	8009	0.620339	140957508
ERR4849638	PRJEB37886	AMPLICON	SAMEA7586709	ERX4719081	COG-UK/QEUH-B0F23D	Illumina NovaSeq 6000	PAIRED	PCR	VIRAL RNA	Severe acute respiratory syndrome coronavirus 2	Homo sapiens	ILLUMINA	2020-11-02	United Kingdom	Europe	20	4707.36	7996	0.668762	140764162
ERR4849639	PRJEB37886	AMPLICON	SAMEA7586710	ERX4719082	COG-UK/QEUH-B12DEB	Illumina NovaSeq 6000	PAIRED	PCR	VIRAL RNA	Severe acute respiratory syndrome coronavirus 2	Homo sapiens	ILLUMINA	2020-11-02	United Kingdom	Europe	18	4695.11	7712	0.688861	140397741
ERR4849640	PRJEB37886	AMPLICON	SAMEA7586711	ERX4719083	COG-UK/QEUH-B0F1A9	Illumina NovaSeq 6000	PAIRED	PCR	VIRAL RNA	Severe acute respiratory syndrome coronavirus 2	Homo sapiens	ILLUMINA	2020-11-02	United Kingdom	Europe	19	4680.1	6641	0.744373	139948953
ERR4849641	PRJEB37886	AMPLICON	SAMEA7586712	ERX4719084	COG-UK/QEUH-B12E51	Illumina NovaSeq 6000	PAIRED	PCR	VIRAL RNA	Severe acute respiratory syndrome coronavirus 2	Homo sapiens	ILLUMINA	2020-11-02	United Kingdom	Europe	42	862.602	482	0.897636	25794398
ERR4849642	PRJEB37886	AMPLICON	SAMEA7586713	ERX4719085	COG-UK/QEUH-B0F1B8	Illumina NovaSeq 6000	PAIRED	PCR	VIRAL RNA	Severe acute respiratory syndrome coronavirus 2	Homo sapiens	ILLUMINA	2020-11-02	United Kingdom	Europe	21	4672.54	6065	0.763435	139722897
ERR4849643	PRJEB37886	AMPLICON	SAMEA7586714	ERX4719086	COG-UK/QEUH-B126FF	Illumina NovaSeq 6000	PAIRED	PCR	VIRAL RNA	Severe acute respiratory syndrome coronavirus 2	Homo sapiens	ILLUMINA	2020-11-02	United Kingdom	Europe	32	2979.1	2753	0.979099	89083987
ERR4849644	PRJEB37886	AMPLICON	SAMEA7586715	ERX4719087	COG-UK/QEUH-B0F18B	Illumina NovaSeq 6000	PAIRED	PCR	VIRAL RNA	Severe acute respiratory syndrome coronavirus 2	Homo sapiens	ILLUMINA	2020-11-02	United Kingdom	Europe	24	4571.31	4240	0.972043	136695964
ERR4849645	PRJEB37886	AMPLICON	SAMEA7586716	ERX4719088	COG-UK/QEUH-B12747	Illumina NovaSeq 6000	PAIRED	PCR	VIRAL RNA	Severe acute respiratory syndrome coronavirus 2	Homo sapiens	ILLUMINA	2020-11-02	United Kingdom	Europe	24	4696.38	7051	0.696786	140435946
ERR4849646	PRJEB37886	AMPLICON	SAMEA7586717	ERX4719089	COG-UK/QEUH-B0F130	Illumina NovaSeq 6000	PAIRED	PCR	VIRAL RNA	Severe acute respiratory syndrome coronavirus 2	Homo sapiens	ILLUMINA	2020-11-02	United Kingdom	Europe	22	4717.43	8008	0.629	141065180
ERR4849647	PRJEB37886	AMPLICON	SAMEA7586718	ERX4719090	COG-UK/QEUH-B12817	Illumina NovaSeq 6000	PAIRED	PCR	VIRAL RNA	Severe acute respiratory syndrome coronavirus 2	Homo sapiens	ILLUMINA	2020-11-02	United Kingdom	Europe	25	4680.38	6972	0.699662	139957456
ERR4849648	PRJEB37886	AMPLICON	SAMEA7586719	ERX4719091	COG-UK/QEUH-B11FD7	Illumina NovaSeq 6000	PAIRED	PCR	VIRAL RNA	Severe acute respiratory syndrome coronavirus 2	Homo sapiens	ILLUMINA	2020-11-01	United Kingdom	Europe	20	4714.27	8005	0.637093	140970871
ERR4849649	PRJEB37886	AMPLICON	SAMEA7586720	ERX4719092	COG-UK/QEUH-B1202E	Illumina NovaSeq 6000	PAIRED	PCR	VIRAL RNA	Severe acute respiratory syndrome coronavirus 2	Homo sapiens	ILLUMINA	2020-11-02	United Kingdom	Europe	25	4696.03	7786	0.674146	140425279
ERR4849650	PRJEB37886	AMPLICON	SAMEA7586721	ERX4719093	COG-UK/QEUH-B11FB9	Illumina NovaSeq 6000	PAIRED	PCR	VIRAL RNA	Severe acute respiratory syndrome coronavirus 2	Homo sapiens	ILLUMINA	2020-11-01	United Kingdom	Europe	21	4714.11	8008	0.623683	140965912
ERR4849651	PRJEB37886	AMPLICON	SAMEA7586722	ERX4719094	COG-UK/QEUH-B1212B	Illumina NovaSeq 6000	PAIRED	PCR	VIRAL RNA	Severe acute respiratory syndrome coronavirus 2	Homo sapiens	ILLUMINA	2020-10-31	United Kingdom	Europe	26	4693.64	7092	0.708658	140353862
ERR4849652	PRJEB37886	AMPLICON	SAMEA7586723	ERX4719095	COG-UK/QEUH-B120E2	Illumina NovaSeq 6000	PAIRED	PCR	VIRAL RNA	Severe acute respiratory syndrome coronavirus 2	Homo sapiens	ILLUMINA	2020-11-02	United Kingdom	Europe	27	4528.62	4427	0.939003	135419236
ERR4849653	PRJEB37886	AMPLICON	SAMEA7586724	ERX4719096	COG-UK/QEUH-B1213A	Illumina NovaSeq 6000	PAIRED	PCR	VIRAL RNA	Severe acute respiratory syndrome coronavirus 2	Homo sapiens	ILLUMINA	2020-11-02	United Kingdom	Europe	24	4624.4	4564	0.950038	138283547
ERR4849654	PRJEB37886	AMPLICON	SAMEA7586725	ERX4719097	COG-UK/QEUH-B120D3	Illumina NovaSeq 6000	PAIRED	PCR	VIRAL RNA	Severe acute respiratory syndrome coronavirus 2	Homo sapiens	ILLUMINA	2020-11-02	United Kingdom	Europe	24	4716.47	8009	0.622312	141036476
ERR4849655	PRJEB37886	AMPLICON	SAMEA7586726	ERX4719098	COG-UK/QEUH-B120B5	Illumina NovaSeq 6000	PAIRED	PCR	VIRAL RNA	Severe acute respiratory syndrome coronavirus 2	Homo sapiens	ILLUMINA	2020-11-02	United Kingdom	Europe	26	4710.05	7838	0.678126	140844515
ERR4849656	PRJEB37886	AMPLICON	SAMEA7586727	ERX4719099	COG-UK/QEUH-B11924	Illumina NovaSeq 6000	PAIRED	PCR	VIRAL RNA	Severe acute respiratory syndrome coronavirus 2	Homo sapiens	ILLUMINA	2020-11-02	United Kingdom	Europe	47	2277.15	1922	0.939103	68093744
ERR4849657	PRJEB37886	AMPLICON	SAMEA7586728	ERX4719100	COG-UK/QEUH-B10D65	Illumina NovaSeq 6000	PAIRED	PCR	VIRAL RNA	Severe acute respiratory syndrome coronavirus 2	Homo sapiens	ILLUMINA	2020-11-02	United Kingdom	Europe	26	4708.64	8008	0.622881	140802607
ERR4849658	PRJEB37886	AMPLICON	SAMEA7586729	ERX4719101	COG-UK/QEUH-B1197F	Illumina NovaSeq 6000	PAIRED	PCR	VIRAL RNA	Severe acute respiratory syndrome coronavirus 2	Homo sapiens	ILLUMINA	2020-11-02	United Kingdom	Europe	23	4710.64	8000	0.662743	140862221
ERR4849659	PRJEB37886	AMPLICON	SAMEA7586730	ERX4719102	COG-UK/QEUH-B10CE0	Illumina NovaSeq 6000	PAIRED	PCR	VIRAL RNA	Severe acute respiratory syndrome coronavirus 2	Homo sapiens	ILLUMINA	2020-11-02	United Kingdom	Europe	24	4722.49	8007	0.647259	141216754
ERR4849660	PRJEB37886	AMPLICON	SAMEA7586731	ERX4719103	COG-UK/QEUH-B119D9	Illumina NovaSeq 6000	PAIRED	PCR	VIRAL RNA	Severe acute respiratory syndrome coronavirus 2	Homo sapiens	ILLUMINA	2020-11-02	United Kingdom	Europe	22	4627.23	5796	0.754841	138367997
ERR4849661	PRJEB37886	AMPLICON	SAMEA7586732	ERX4719104	COG-UK/QEUH-B10CFF	Illumina NovaSeq 6000	PAIRED	PCR	VIRAL RNA	Severe acute respiratory syndrome coronavirus 2	Homo sapiens	ILLUMINA	2020-11-02	United Kingdom	Europe	22	4709.5	8010	0.628031	140828192
ERR4849662	PRJEB37886	AMPLICON	SAMEA7586733	ERX4719105	COG-UK/QEUH-B119AC	Illumina NovaSeq 6000	PAIRED	PCR	VIRAL RNA	Severe acute respiratory syndrome coronavirus 2	Homo sapiens	ILLUMINA	2020-11-02	United Kingdom	Europe	22	4663.17	7397	0.67535	139442795
ERR4849663	PRJEB37886	AMPLICON	SAMEA7586734	ERX4719106	COG-UK/QEUH-B10D29	Illumina NovaSeq 6000	PAIRED	PCR	VIRAL RNA	Severe acute respiratory syndrome coronavirus 2	Homo sapiens	ILLUMINA	2020-11-02	United Kingdom	Europe	26	3852.96	3458	0.976089	115215079
ERR4849664	PRJEB37886	AMPLICON	SAMEA7586735	ERX4719107	COG-UK/QEUH-B11A4F	Illumina NovaSeq 6000	PAIRED	PCR	VIRAL RNA	Severe acute respiratory syndrome coronavirus 2	Homo sapiens	ILLUMINA	2020-11-02	United Kingdom	Europe	27	4407.84	4187	0.937398	131807761
ERR4849665	PRJEB37886	AMPLICON	SAMEA7586736	ERX4719108	COG-UK/QEUH-B10CD1	Illumina NovaSeq 6000	PAIRED	PCR	VIRAL RNA	Severe acute respiratory syndrome coronavirus 2	Homo sapiens	ILLUMINA	2020-11-02	United Kingdom	Europe	20	4662.39	8000	0.631475	139419438
ERR4849666	PRJEB37886	AMPLICON	SAMEA7586737	ERX4719109	COG-UK/QEUH-B1198E	Illumina NovaSeq 6000	PAIRED	PCR	VIRAL RNA	Severe acute respiratory syndrome coronavirus 2	Homo sapiens	ILLUMINA	2020-11-02	United Kingdom	Europe	32	4540.22	4746	0.837107	135766136
ERR4849667	PRJEB37886	AMPLICON	SAMEA7586738	ERX4719110	COG-UK/QEUH-B10DDE	Illumina NovaSeq 6000	PAIRED	PCR	VIRAL RNA	Severe acute respiratory syndrome coronavirus 2	Homo sapiens	ILLUMINA	2020-11-02	United Kingdom	Europe	50	1172.6	733	0.91148	35064393
ERR4849668	PRJEB37886	AMPLICON	SAMEA7586739	ERX4719111	COG-UK/QEUH-B11951	Illumina NovaSeq 6000	PAIRED	PCR	VIRAL RNA	Severe acute respiratory syndrome coronavirus 2	Homo sapiens	ILLUMINA	2020-11-02	United Kingdom	Europe	22	4425.94	4251	0.937732	132348910
ERR4849669	PRJEB37886	AMPLICON	SAMEA7586740	ERX4719112	COG-UK/QEUH-B10D56	Illumina NovaSeq 6000	PAIRED	PCR	VIRAL RNA	Severe acute respiratory syndrome coronavirus 2	Homo sapiens	ILLUMINA	2020-11-02	United Kingdom	Europe	25	3442.59	3093	0.967328	102943679
ERR4849670	PRJEB37886	AMPLICON	SAMEA7586741	ERX4719113	COG-UK/QEUH-B1206A	Illumina NovaSeq 6000	PAIRED	PCR	VIRAL RNA	Severe acute respiratory syndrome coronavirus 2	Homo sapiens	ILLUMINA	2020-11-02	United Kingdom	Europe	21	4588.34	5507	0.824165	137205181
ERR4849671	PRJEB37886	AMPLICON	SAMEA7586742	ERX4719114	COG-UK/QEUH-B127B0	Illumina NovaSeq 6000	PAIRED	PCR	VIRAL RNA	Severe acute respiratory syndrome coronavirus 2	Homo sapiens	ILLUMINA	2020-11-02	United Kingdom	Europe	22	4619.29	5748	0.769053	138130747
ERR4849672	PRJEB37886	AMPLICON	SAMEA7586743	ERX4719115	COG-UK/QEUH-B12792	Illumina NovaSeq 6000	PAIRED	PCR	VIRAL RNA	Severe acute respiratory syndrome coronavirus 2	Homo sapiens	ILLUMINA	2020-11-02	United Kingdom	Europe	77	401.126	149	0.601311	11994857
ERR4849673	PRJEB37886	AMPLICON	SAMEA7586744	ERX4719116	COG-UK/QEUH-B12167	Illumina NovaSeq 6000	PAIRED	PCR	VIRAL RNA	Severe acute respiratory syndrome coronavirus 2	Homo sapiens	ILLUMINA	2020-11-02	United Kingdom	Europe	22	4614.23	7995	0.652844	137979413
ERR4849674	PRJEB37886	AMPLICON	SAMEA7586745	ERX4719117	COG-UK/QEUH-B12176	Illumina NovaSeq 6000	PAIRED	PCR	VIRAL RNA	Severe acute respiratory syndrome coronavirus 2	Homo sapiens	ILLUMINA	2020-11-02	United Kingdom	Europe	25	4680.15	6902	0.691469	139950418
ERR4849675	PRJEB37886	AMPLICON	SAMEA7586746	ERX4719118	COG-UK/QEUH-B12185	Illumina NovaSeq 6000	PAIRED	PCR	VIRAL RNA	Severe acute respiratory syndrome coronavirus 2	Homo sapiens	ILLUMINA	2020-11-02	United Kingdom	Europe	36	2747.8	2434	0.970872	82167447
ERR4849676	PRJEB37886	AMPLICON	SAMEA7586747	ERX4719119	COG-UK/QEUH-B12756	Illumina NovaSeq 6000	PAIRED	PCR	VIRAL RNA	Severe acute respiratory syndrome coronavirus 2	Homo sapiens	ILLUMINA	2020-11-02	United Kingdom	Europe	22	3966.65	3702	0.972043	118614794
ERR4849677	PRJEB37886	AMPLICON	SAMEA7586748	ERX4719120	COG-UK/QEUH-B12255	Illumina NovaSeq 6000	PAIRED	PCR	VIRAL RNA	Severe acute respiratory syndrome coronavirus 2	Homo sapiens	ILLUMINA	2020-11-02	United Kingdom	Europe	24	4600.25	4870	0.829348	137561388
ERR4849678	PRJEB37886	AMPLICON	SAMEA7586749	ERX4719121	COG-UK/QEUH-B12808	Illumina NovaSeq 6000	PAIRED	PCR	VIRAL RNA	Severe acute respiratory syndrome coronavirus 2	Homo sapiens	ILLUMINA	2020-11-02	United Kingdom	Europe	23	4565.78	5001	0.913754	136530667
ERR4849679	PRJEB37886	AMPLICON	SAMEA7586750	ERX4719122	COG-UK/QEUH-B12228	Illumina NovaSeq 6000	PAIRED	PCR	VIRAL RNA	Severe acute respiratory syndrome coronavirus 2	Homo sapiens	ILLUMINA	2020-11-01	United Kingdom	Europe	24	4701.82	7999	0.653814	140598579
ERR4849680	PRJEB37886	AMPLICON	SAMEA7586751	ERX4719123	COG-UK/QEUH-B10D83	Illumina NovaSeq 6000	PAIRED	PCR	VIRAL RNA	Severe acute respiratory syndrome coronavirus 2	Homo sapiens	ILLUMINA	2020-11-02	United Kingdom	Europe	26	4702.81	7956	0.682172	140628077
ERR4849681	PRJEB37886	AMPLICON	SAMEA7586752	ERX4719124	COG-UK/QEUH-B11960	Illumina NovaSeq 6000	PAIRED	PCR	VIRAL RNA	Severe acute respiratory syndrome coronavirus 2	Homo sapiens	ILLUMINA	2020-11-02	United Kingdom	Europe	19	4613.15	5595	0.7834	137946938
ERR4849682	PRJEB37886	AMPLICON	SAMEA7586753	ERX4719125	COG-UK/QEUH-B10C95	Illumina NovaSeq 6000	PAIRED	PCR	VIRAL RNA	Severe acute respiratory syndrome coronavirus 2	Homo sapiens	ILLUMINA	2020-11-02	United Kingdom	Europe	28	4662.43	6473	0.73618	139420752
ERR4849683	PRJEB37886	AMPLICON	SAMEA7586754	ERX4719126	COG-UK/QEUH-B1199D	Illumina NovaSeq 6000	PAIRED	PCR	VIRAL RNA	Severe acute respiratory syndrome coronavirus 2	Homo sapiens	ILLUMINA	2020-11-02	United Kingdom	Europe	23	4703.79	7995	0.657225	140657373
ERR4849684	PRJEB37886	AMPLICON	SAMEA7586755	ERX4719127	COG-UK/QEUH-B10D38	Illumina NovaSeq 6000	PAIRED	PCR	VIRAL RNA	Severe acute respiratory syndrome coronavirus 2	Homo sapiens	ILLUMINA	2020-11-02	United Kingdom	Europe	34	2176.01	1744	0.959436	65069124
ERR4849685	PRJEB37886	AMPLICON	SAMEA7586756	ERX4719128	COG-UK/QEUH-B11A5E	Illumina NovaSeq 6000	PAIRED	PCR	VIRAL RNA	Severe acute respiratory syndrome coronavirus 2	Homo sapiens	ILLUMINA	2020-11-02	United Kingdom	Europe	21	4590.25	5339	0.822693	137262244
ERR4849686	PRJEB37886	AMPLICON	SAMEA7586757	ERX4719129	COG-UK/QEUH-B10D74	Illumina NovaSeq 6000	PAIRED	PCR	VIRAL RNA	Severe acute respiratory syndrome coronavirus 2	Homo sapiens	ILLUMINA	2020-11-02	United Kingdom	Europe	28	3373.8	3019	0.960773	100886699
ERR4849687	PRJEB37886	AMPLICON	SAMEA7586758	ERX4719130	COG-UK/QEUH-B11915	Illumina NovaSeq 6000	PAIRED	PCR	VIRAL RNA	Severe acute respiratory syndrome coronavirus 2	Homo sapiens	ILLUMINA	2020-11-02	United Kingdom	Europe	38	2085.99	1718	0.958633	62377373
ERR4849688	PRJEB37886	AMPLICON	SAMEA7586759	ERX4719131	COG-UK/QEUH-B10CB3	Illumina NovaSeq 6000	PAIRED	PCR	VIRAL RNA	Severe acute respiratory syndrome coronavirus 2	Homo sapiens	ILLUMINA	2020-11-02	United Kingdom	Europe	23	4654.82	7367	0.673879	139193040
ERR4849689	PRJEB37886	AMPLICON	SAMEA7586760	ERX4719132	COG-UK/QEUH-B11A30	Illumina NovaSeq 6000	PAIRED	PCR	VIRAL RNA	Severe acute respiratory syndrome coronavirus 2	Homo sapiens	ILLUMINA	2020-11-02	United Kingdom	Europe	26	4622.98	5671	0.774605	138241109
ERR4849690	PRJEB37886	AMPLICON	SAMEA7586761	ERX4719133	COG-UK/QEUH-B10D47	Illumina NovaSeq 6000	PAIRED	PCR	VIRAL RNA	Severe acute respiratory syndrome coronavirus 2	Homo sapiens	ILLUMINA	2020-11-02	United Kingdom	Europe	57	1486.61	903	0.790322	44454032
ERR4849691	PRJEB37886	AMPLICON	SAMEA7586762	ERX4719134	COG-UK/QEUH-B10CC2	Illumina NovaSeq 6000	PAIRED	PCR	VIRAL RNA	Severe acute respiratory syndrome coronavirus 2	Homo sapiens	ILLUMINA	2020-11-02	United Kingdom	Europe	30	4548.14	4877	0.852724	136003148
ERR4849692	PRJEB37886	AMPLICON	SAMEA7586763	ERX4719135	COG-UK/QEUH-B119F7	Illumina NovaSeq 6000	PAIRED	PCR	VIRAL RNA	Severe acute respiratory syndrome coronavirus 2	Homo sapiens	ILLUMINA	2020-11-02	United Kingdom	Europe	27	4009.28	3798	0.986122	119889451
ERR4849693	PRJEB37886	AMPLICON	SAMEA7586764	ERX4719136	COG-UK/QEUH-B119CA	Illumina NovaSeq 6000	PAIRED	PCR	VIRAL RNA	Severe acute respiratory syndrome coronavirus 2	Homo sapiens	ILLUMINA	2020-11-02	United Kingdom	Europe	27	3818.67	3486	0.972511	114189605
ERR4849694	PRJEB37886	AMPLICON	SAMEA7586765	ERX4719137	COG-UK/QEUH-B12826	Illumina NovaSeq 6000	PAIRED	PCR	VIRAL RNA	Severe acute respiratory syndrome coronavirus 2	Homo sapiens	ILLUMINA	2020-11-02	United Kingdom	Europe	64	717.982	414	0.822225	21469826
ERR4849695	PRJEB37886	AMPLICON	SAMEA7586766	ERX4719138	COG-UK/QEUH-B122A0	Illumina NovaSeq 6000	PAIRED	PCR	VIRAL RNA	Severe acute respiratory syndrome coronavirus 2	Homo sapiens	ILLUMINA	2020-11-02	United Kingdom	Europe	29	4635.77	6859	0.690666	138623485
ERR4849696	PRJEB37886	AMPLICON	SAMEA7586767	ERX4719139	COG-UK/QEUH-B12835	Illumina NovaSeq 6000	PAIRED	PCR	VIRAL RNA	Severe acute respiratory syndrome coronavirus 2	Homo sapiens	ILLUMINA	2020-11-02	United Kingdom	Europe	23	4571.01	5002	0.826004	136686886
ERR4849697	PRJEB37886	AMPLICON	SAMEA7586768	ERX4719140	COG-UK/QEUH-B12282	Illumina NovaSeq 6000	PAIRED	PCR	VIRAL RNA	Severe acute respiratory syndrome coronavirus 2	Homo sapiens	ILLUMINA	2020-11-02	United Kingdom	Europe	30	4611.48	5977	0.755443	137897056
ERR4849698	PRJEB37886	AMPLICON	SAMEA7586769	ERX4719141	COG-UK/QEUH-B126E0	Illumina NovaSeq 6000	PAIRED	PCR	VIRAL RNA	Severe acute respiratory syndrome coronavirus 2	Homo sapiens	ILLUMINA	2020-11-02	United Kingdom	Europe	28	4496.69	4298	0.929338	134464534
ERR4849699	PRJEB37886	AMPLICON	SAMEA7586770	ERX4719142	COG-UK/QEUH-B12194	Illumina NovaSeq 6000	PAIRED	PCR	VIRAL RNA	Severe acute respiratory syndrome coronavirus 2	Homo sapiens	ILLUMINA	2020-11-02	United Kingdom	Europe	23	4604.49	6381	0.727151	137688064
ERR4849700	PRJEB37886	AMPLICON	SAMEA7586771	ERX4719143	COG-UK/QEUH-B1271A	Illumina NovaSeq 6000	PAIRED	PCR	VIRAL RNA	Severe acute respiratory syndrome coronavirus 2	Homo sapiens	ILLUMINA	2020-11-02	United Kingdom	Europe	25	4712.72	8010	0.624887	140924454
ERR4849701	PRJEB37886	AMPLICON	SAMEA7586772	ERX4719144	COG-UK/QEUH-B121EF	Illumina NovaSeq 6000	PAIRED	PCR	VIRAL RNA	Severe acute respiratory syndrome coronavirus 2	Homo sapiens	ILLUMINA	2020-10-31	United Kingdom	Europe	21	4698.13	7954	0.668562	140488147
ERR4849702	PRJEB37886	AMPLICON	SAMEA7586773	ERX4719145	COG-UK/QEUH-B127FC	Illumina NovaSeq 6000	PAIRED	PCR	VIRAL RNA	Severe acute respiratory syndrome coronavirus 2	Homo sapiens	ILLUMINA	2020-11-02	United Kingdom	Europe	34	2200.8	1897	0.9485	65810573
ERR4849703	PRJEB37886	AMPLICON	SAMEA7586774	ERX4719146	COG-UK/QEUH-B12237	Illumina NovaSeq 6000	PAIRED	PCR	VIRAL RNA	Severe acute respiratory syndrome coronavirus 2	Homo sapiens	ILLUMINA	2020-11-02	United Kingdom	Europe	24	4671.01	7938	0.649366	139677228
ERR4849704	PRJEB37886	AMPLICON	SAMEA7586775	ERX4719147	COG-UK/QEUH-B127A1	Illumina NovaSeq 6000	PAIRED	PCR	VIRAL RNA	Severe acute respiratory syndrome coronavirus 2	Homo sapiens	ILLUMINA	2020-11-02	United Kingdom	Europe	26	4579.39	4975	0.806575	136937648
ERR4849705	PRJEB37886	AMPLICON	SAMEA7586776	ERX4719148	COG-UK/QEUH-B12291	Illumina NovaSeq 6000	PAIRED	PCR	VIRAL RNA	Severe acute respiratory syndrome coronavirus 2	Homo sapiens	ILLUMINA	2020-11-02	United Kingdom	Europe	87	572.437	284	0.742534	17117598
ERR4849706	PRJEB37886	AMPLICON	SAMEA7586777	ERX4719149	COG-UK/QEUH-B10C77	Illumina NovaSeq 6000	PAIRED	PCR	VIRAL RNA	Severe acute respiratory syndrome coronavirus 2	Homo sapiens	ILLUMINA	2020-11-02	United Kingdom	Europe	20	4697.62	7290	0.697355	140472925
ERR4849707	PRJEB37886	AMPLICON	SAMEA7586778	ERX4719150	COG-UK/QEUH-B10E80	Illumina NovaSeq 6000	PAIRED	PCR	VIRAL RNA	Severe acute respiratory syndrome coronavirus 2	Homo sapiens	ILLUMINA	2020-11-02	United Kingdom	Europe	25	4447.71	4344	0.954419	132999841
ERR4849708	PRJEB37886	AMPLICON	SAMEA7586779	ERX4719151	COG-UK/QEUH-B10E08	Illumina NovaSeq 6000	PAIRED	PCR	VIRAL RNA	Severe acute respiratory syndrome coronavirus 2	Homo sapiens	ILLUMINA	2020-11-02	United Kingdom	Europe	44	2166.39	1650	0.937163	64781696
ERR4849709	PRJEB37886	AMPLICON	SAMEA7586780	ERX4719152	COG-UK/QEUH-B10EF9	Illumina NovaSeq 6000	PAIRED	PCR	VIRAL RNA	Severe acute respiratory syndrome coronavirus 2	Homo sapiens	ILLUMINA	2020-11-02	United Kingdom	Europe	24	4585.8	5228	0.809551	137129090
ERR4849710	PRJEB37886	AMPLICON	SAMEA7586781	ERX4719153	COG-UK/QEUH-B10D1A	Illumina NovaSeq 6000	PAIRED	PCR	VIRAL RNA	Severe acute respiratory syndrome coronavirus 2	Homo sapiens	ILLUMINA	2020-11-02	United Kingdom	Europe	26	4731.96	8006	0.645454	141499720
ERR4849711	PRJEB37886	AMPLICON	SAMEA7586782	ERX4719154	COG-UK/QEUH-B10DFC	Illumina NovaSeq 6000	PAIRED	PCR	VIRAL RNA	Severe acute respiratory syndrome coronavirus 2	Homo sapiens	ILLUMINA	2020-11-02	United Kingdom	Europe	26	4701.62	8002	0.635822	140592639
ERR4849712	PRJEB37886	AMPLICON	SAMEA7586783	ERX4719155	COG-UK/QEUH-B10E17	Illumina NovaSeq 6000	PAIRED	PCR	VIRAL RNA	Severe acute respiratory syndrome coronavirus 2	Homo sapiens	ILLUMINA	2020-11-02	United Kingdom	Europe	26	4718.26	8003	0.653112	141090108
ERR4849713	PRJEB37886	AMPLICON	SAMEA7586784	ERX4719156	COG-UK/QEUH-B10F05	Illumina NovaSeq 6000	PAIRED	PCR	VIRAL RNA	Severe acute respiratory syndrome coronavirus 2	Homo sapiens	ILLUMINA	2020-11-02	United Kingdom	Europe	28	4695.08	8001	0.651607	140396945
ERR4849714	PRJEB37886	AMPLICON	SAMEA7586785	ERX4719157	COG-UK/QEUH-B104F7	Illumina NovaSeq 6000	PAIRED	PCR	VIRAL RNA	Severe acute respiratory syndrome coronavirus 2	Homo sapiens	ILLUMINA	2020-11-02	United Kingdom	Europe	24	4689.65	7992	0.661773	140234495
ERR4849715	PRJEB37886	AMPLICON	SAMEA7586786	ERX4719158	COG-UK/QEUH-B10E62	Illumina NovaSeq 6000	PAIRED	PCR	VIRAL RNA	Severe acute respiratory syndrome coronavirus 2	Homo sapiens	ILLUMINA	2020-11-02	United Kingdom	Europe	22	4515.6	4655	0.848811	135029921
ERR4849716	PRJEB37886	AMPLICON	SAMEA7586787	ERX4719159	COG-UK/QEUH-B104BB	Illumina NovaSeq 6000	PAIRED	PCR	VIRAL RNA	Severe acute respiratory syndrome coronavirus 2	Homo sapiens	ILLUMINA	2020-11-02	United Kingdom	Europe	26	4710.93	7999	0.663746	140870825
ERR4849717	PRJEB37886	AMPLICON	SAMEA7586788	ERX4719160	COG-UK/QEUH-B10F6F	Illumina NovaSeq 6000	PAIRED	PCR	VIRAL RNA	Severe acute respiratory syndrome coronavirus 2	Homo sapiens	ILLUMINA	2020-11-02	United Kingdom	Europe	25	4301.75	4144	0.945256	128635378
ERR4849718	PRJEB37886	AMPLICON	SAMEA7586789	ERX4719161	COG-UK/QEUH-B10E9F	Illumina NovaSeq 6000	PAIRED	PCR	VIRAL RNA	Severe acute respiratory syndrome coronavirus 2	Homo sapiens	ILLUMINA	2020-11-02	United Kingdom	Europe	24	4702.68	7999	0.656757	140624386
ERR4849719	PRJEB37886	AMPLICON	SAMEA7586790	ERX4719162	COG-UK/QEUH-B12783	Illumina NovaSeq 6000	PAIRED	PCR	VIRAL RNA	Severe acute respiratory syndrome coronavirus 2	Homo sapiens	ILLUMINA	2020-11-02	United Kingdom	Europe	22	4672.62	7667	0.675718	139725497
ERR4849720	PRJEB37886	AMPLICON	SAMEA7586791	ERX4719163	COG-UK/QEUH-B12149	Illumina NovaSeq 6000	PAIRED	PCR	VIRAL RNA	Severe acute respiratory syndrome coronavirus 2	Homo sapiens	ILLUMINA	2020-11-02	United Kingdom	Europe	21	4653.05	7266	0.667826	139140096
ERR4849721	PRJEB37886	AMPLICON	SAMEA7586792	ERX4719164	COG-UK/QEUH-B126D1	Illumina NovaSeq 6000	PAIRED	PCR	VIRAL RNA	Severe acute respiratory syndrome coronavirus 2	Homo sapiens	ILLUMINA	2020-11-02	United Kingdom	Europe	20	4575.56	5670	0.856001	136822884
ERR4849722	PRJEB37886	AMPLICON	SAMEA7586793	ERX4719165	COG-UK/QEUH-B121B2	Illumina NovaSeq 6000	PAIRED	PCR	VIRAL RNA	Severe acute respiratory syndrome coronavirus 2	Homo sapiens	ILLUMINA	2020-11-02	United Kingdom	Europe	21	4691.74	8001	0.639468	140297029
ERR4849723	PRJEB37886	AMPLICON	SAMEA7586794	ERX4719166	COG-UK/QEUH-B12774	Illumina NovaSeq 6000	PAIRED	PCR	VIRAL RNA	Severe acute respiratory syndrome coronavirus 2	Homo sapiens	ILLUMINA	2020-11-02	United Kingdom	Europe	22	4722.96	8002	0.659365	141230718
ERR4849724	PRJEB37886	AMPLICON	SAMEA7586795	ERX4719167	COG-UK/QEUH-B121FE	Illumina NovaSeq 6000	PAIRED	PCR	VIRAL RNA	Severe acute respiratory syndrome coronavirus 2	Homo sapiens	ILLUMINA	2020-11-02	United Kingdom	Europe	24	3324.93	3080	0.964786	99425465
ERR4849725	PRJEB37886	AMPLICON	SAMEA7586796	ERX4719168	COG-UK/QEUH-B1270B	Illumina NovaSeq 6000	PAIRED	PCR	VIRAL RNA	Severe acute respiratory syndrome coronavirus 2	Homo sapiens	ILLUMINA	2020-11-02	United Kingdom	Europe	22	4726.79	8007	0.6392	141345311
ERR4849726	PRJEB37886	AMPLICON	SAMEA7586797	ERX4719169	COG-UK/QEUH-B12246	Illumina NovaSeq 6000	PAIRED	PCR	VIRAL RNA	Severe acute respiratory syndrome coronavirus 2	Homo sapiens	ILLUMINA	2020-11-02	United Kingdom	Europe	24	4710.25	8009	0.622513	140850692
ERR4849727	PRJEB37886	AMPLICON	SAMEA7586798	ERX4719170	COG-UK/QEUH-B12765	Illumina NovaSeq 6000	PAIRED	PCR	VIRAL RNA	Severe acute respiratory syndrome coronavirus 2	Homo sapiens	ILLUMINA	2020-11-02	United Kingdom	Europe	53	352.269	163	0.609538	10533906
ERR4849728	PRJEB37886	AMPLICON	SAMEA7586799	ERX4719171	COG-UK/QEUH-B12158	Illumina NovaSeq 6000	PAIRED	PCR	VIRAL RNA	Severe acute respiratory syndrome coronavirus 2	Homo sapiens	ILLUMINA	2020-11-02	United Kingdom	Europe	54	1516.18	1069	0.914156	45338357
ERR4849729	PRJEB37886	AMPLICON	SAMEA7586800	ERX4719172	COG-UK/QEUH-B11B88	Illumina NovaSeq 6000	PAIRED	PCR	VIRAL RNA	Severe acute respiratory syndrome coronavirus 2	Homo sapiens	ILLUMINA	2020-11-02	United Kingdom	Europe	19	4688.89	7713	0.674949	140212023
ERR4849730	PRJEB37886	AMPLICON	SAMEA7586801	ERX4719173	COG-UK/QEUH-B12264	Illumina NovaSeq 6000	PAIRED	PCR	VIRAL RNA	Severe acute respiratory syndrome coronavirus 2	Homo sapiens	ILLUMINA	2020-11-01	United Kingdom	Europe	23	4639.41	8000	0.632512	138732195
ERR4849731	PRJEB37886	AMPLICON	SAMEA7586802	ERX4719174	COG-UK/QEUH-B11B5B	Illumina NovaSeq 6000	PAIRED	PCR	VIRAL RNA	Severe acute respiratory syndrome coronavirus 2	Homo sapiens	ILLUMINA	2020-11-02	United Kingdom	Europe	21	4552.94	4735	0.849012	136146615
ERR4849732	PRJEB37886	AMPLICON	SAMEA7586803	ERX4719175	COG-UK/QEUH-B121A3	Illumina NovaSeq 6000	PAIRED	PCR	VIRAL RNA	Severe acute respiratory syndrome coronavirus 2	Homo sapiens	ILLUMINA	2020-11-02	United Kingdom	Europe	62	1491.73	1110	0.911815	44607348
ERR4849733	PRJEB37886	AMPLICON	SAMEA7586804	ERX4719176	COG-UK/QEUH-B1220A	Illumina NovaSeq 6000	PAIRED	PCR	VIRAL RNA	Severe acute respiratory syndrome coronavirus 2	Homo sapiens	ILLUMINA	2020-11-02	United Kingdom	Europe	25	4647.58	6331	0.747383	138976571
ERR4849734	PRJEB37886	AMPLICON	SAMEA7586805	ERX4719177	COG-UK/QEUH-B1047F	Illumina NovaSeq 6000	PAIRED	PCR	VIRAL RNA	Severe acute respiratory syndrome coronavirus 2	Homo sapiens	ILLUMINA	2020-11-02	United Kingdom	Europe	19	3746.36	3554	0.986891	112027552
ERR4849735	PRJEB37886	AMPLICON	SAMEA7586806	ERX4719178	COG-UK/QEUH-B10EDB	Illumina NovaSeq 6000	PAIRED	PCR	VIRAL RNA	Severe acute respiratory syndrome coronavirus 2	Homo sapiens	ILLUMINA	2020-11-02	United Kingdom	Europe	21	4649.95	6261	0.731699	139047480
ERR4849736	PRJEB37886	AMPLICON	SAMEA7586807	ERX4719179	COG-UK/QEUH-B10E35	Illumina NovaSeq 6000	PAIRED	PCR	VIRAL RNA	Severe acute respiratory syndrome coronavirus 2	Homo sapiens	ILLUMINA	2020-11-02	United Kingdom	Europe	24	4634.38	5880	0.772297	138581919
ERR4849737	PRJEB37886	AMPLICON	SAMEA7586808	ERX4719180	COG-UK/QEUH-B104AC	Illumina NovaSeq 6000	PAIRED	PCR	VIRAL RNA	Severe acute respiratory syndrome coronavirus 2	Homo sapiens	ILLUMINA	2020-11-02	United Kingdom	Europe	23	4569.53	5267	0.793131	136642565
ERR4849738	PRJEB37886	AMPLICON	SAMEA7586809	ERX4719181	COG-UK/QEUH-B10E26	Illumina NovaSeq 6000	PAIRED	PCR	VIRAL RNA	Severe acute respiratory syndrome coronavirus 2	Homo sapiens	ILLUMINA	2020-11-02	United Kingdom	Europe	26	4643.37	6518	0.722336	138850550
ERR4849739	PRJEB37886	AMPLICON	SAMEA7586810	ERX4719182	COG-UK/QEUH-B104CA	Illumina NovaSeq 6000	PAIRED	PCR	VIRAL RNA	Severe acute respiratory syndrome coronavirus 2	Homo sapiens	ILLUMINA	2020-11-02	United Kingdom	Europe	23	4657.86	8000	0.648764	139284040
ERR4849740	PRJEB37886	AMPLICON	SAMEA7586811	ERX4719183	COG-UK/QEUH-B10EEA	Illumina NovaSeq 6000	PAIRED	PCR	VIRAL RNA	Severe acute respiratory syndrome coronavirus 2	Homo sapiens	ILLUMINA	2020-11-02	United Kingdom	Europe	34	3982.37	3728	0.962847	119084839
ERR4849741	PRJEB37886	AMPLICON	SAMEA7586812	ERX4719184	COG-UK/QEUH-B10512	Illumina NovaSeq 6000	PAIRED	PCR	VIRAL RNA	Severe acute respiratory syndrome coronavirus 2	Homo sapiens	ILLUMINA	2020-11-02	United Kingdom	Europe	21	4718.47	8009	0.631509	141096405
ERR4849742	PRJEB37886	AMPLICON	SAMEA7586813	ERX4719185	COG-UK/QEUH-B10F50	Illumina NovaSeq 6000	PAIRED	PCR	VIRAL RNA	Severe acute respiratory syndrome coronavirus 2	Homo sapiens	ILLUMINA	2020-11-02	United Kingdom	Europe	25	4639.82	6391	0.719192	138744597
ERR4849743	PRJEB37886	AMPLICON	SAMEA7586814	ERX4719186	COG-UK/QEUH-B1057C	Illumina NovaSeq 6000	PAIRED	PCR	VIRAL RNA	Severe acute respiratory syndrome coronavirus 2	Homo sapiens	ILLUMINA	2020-11-02	United Kingdom	Europe	21	4715.17	8010	0.618065	140997809
ERR4849744	PRJEB37886	AMPLICON	SAMEA7586815	ERX4719187	COG-UK/QEUH-B10E44	Illumina NovaSeq 6000	PAIRED	PCR	VIRAL RNA	Severe acute respiratory syndrome coronavirus 2	Homo sapiens	ILLUMINA	2020-11-02	United Kingdom	Europe	26	4519.97	4987	0.803264	135160531
ERR4849745	PRJEB37886	AMPLICON	SAMEA7586816	ERX4719188	COG-UK/QEUH-B105A9	Illumina NovaSeq 6000	PAIRED	PCR	VIRAL RNA	Severe acute respiratory syndrome coronavirus 2	Homo sapiens	ILLUMINA	2020-11-02	United Kingdom	Europe	22	4705.54	7997	0.660469	140709800
ERR4849746	PRJEB37886	AMPLICON	SAMEA7586817	ERX4719189	COG-UK/QEUH-B10F14	Illumina NovaSeq 6000	PAIRED	PCR	VIRAL RNA	Severe acute respiratory syndrome coronavirus 2	Homo sapiens	ILLUMINA	2020-11-02	United Kingdom	Europe	27	4681.8	6982	0.708926	139999861
ERR4849747	PRJEB37886	AMPLICON	SAMEA7586818	ERX4719190	COG-UK/QEUH-B1048E	Illumina NovaSeq 6000	PAIRED	PCR	VIRAL RNA	Severe acute respiratory syndrome coronavirus 2	Homo sapiens	ILLUMINA	2020-11-02	United Kingdom	Europe	27	4660.8	7374	0.681002	139372004
ERR4849748	PRJEB37886	AMPLICON	SAMEA7586819	ERX4719191	COG-UK/QEUH-B10F23	Illumina NovaSeq 6000	PAIRED	PCR	VIRAL RNA	Severe acute respiratory syndrome coronavirus 2	Homo sapiens	ILLUMINA	2020-11-02	United Kingdom	Europe	20	4715.05	8006	0.633114	140994267
ERR4849749	PRJEB37886	AMPLICON	SAMEA7586820	ERX4719192	COG-UK/QEUH-B11AE5	Illumina NovaSeq 6000	PAIRED	PCR	VIRAL RNA	Severe acute respiratory syndrome coronavirus 2	Homo sapiens	ILLUMINA	2020-11-02	United Kingdom	Europe	43	2380.05	1979	0.975922	71170768
ERR4849750	PRJEB37886	AMPLICON	SAMEA7586821	ERX4719193	COG-UK/QEUH-B12219	Illumina NovaSeq 6000	PAIRED	PCR	VIRAL RNA	Severe acute respiratory syndrome coronavirus 2	Homo sapiens	ILLUMINA	2020-11-02	United Kingdom	Europe	34	1996.83	1536	0.952446	59711078
ERR4849751	PRJEB37886	AMPLICON	SAMEA7586822	ERX4719194	COG-UK/QEUH-B11B79	Illumina NovaSeq 6000	PAIRED	PCR	VIRAL RNA	Severe acute respiratory syndrome coronavirus 2	Homo sapiens	ILLUMINA	2020-11-02	United Kingdom	Europe	24	4663.23	7754	0.661004	139444592
ERR4849752	PRJEB37886	AMPLICON	SAMEA7586823	ERX4719195	COG-UK/QEUH-B11B3D	Illumina NovaSeq 6000	PAIRED	PCR	VIRAL RNA	Severe acute respiratory syndrome coronavirus 2	Homo sapiens	ILLUMINA	2020-11-02	United Kingdom	Europe	32	3585.63	3431	0.955423	107221096
ERR4849753	PRJEB37886	AMPLICON	SAMEA7586824	ERX4719196	COG-UK/QEUH-B11BA6	Illumina NovaSeq 6000	PAIRED	PCR	VIRAL RNA	Severe acute respiratory syndrome coronavirus 2	Homo sapiens	ILLUMINA	2020-11-02	United Kingdom	Europe	17	4719.43	8000	0.661104	141125179
ERR4849754	PRJEB37886	AMPLICON	SAMEA7586825	ERX4719197	COG-UK/QEUH-B11AD6	Illumina NovaSeq 6000	PAIRED	PCR	VIRAL RNA	Severe acute respiratory syndrome coronavirus 2	Homo sapiens	ILLUMINA	2020-11-02	United Kingdom	Europe	24	4694.79	7975	0.663111	140388297
ERR4849755	PRJEB37886	AMPLICON	SAMEA7586826	ERX4719198	COG-UK/QEUH-B11AB8	Illumina NovaSeq 6000	PAIRED	PCR	VIRAL RNA	Severe acute respiratory syndrome coronavirus 2	Homo sapiens	ILLUMINA	2020-11-02	United Kingdom	Europe	26	4173.4	3828	0.965689	124797228
ERR4849756	PRJEB37886	AMPLICON	SAMEA7586827	ERX4719199	COG-UK/QEUH-B11B4C	Illumina NovaSeq 6000	PAIRED	PCR	VIRAL RNA	Severe acute respiratory syndrome coronavirus 2	Homo sapiens	ILLUMINA	2020-11-02	United Kingdom	Europe	21	4694.82	7720	0.677725	140389234
ERR4849757	PRJEB37886	AMPLICON	SAMEA7586828	ERX4719200	COG-UK/QEUH-B11A7C	Illumina NovaSeq 6000	PAIRED	PCR	VIRAL RNA	Severe acute respiratory syndrome coronavirus 2	Homo sapiens	ILLUMINA	2020-11-02	United Kingdom	Europe	25	4659.1	6790	0.692941	139321064
ERR4849758	PRJEB37886	AMPLICON	SAMEA7586829	ERX4719201	COG-UK/QEUH-B104D9	Illumina NovaSeq 6000	PAIRED	PCR	VIRAL RNA	Severe acute respiratory syndrome coronavirus 2	Homo sapiens	ILLUMINA	2020-11-02	United Kingdom	Europe	27	4612.56	5179	0.818446	137929324
ERR4849759	PRJEB37886	AMPLICON	SAMEA7586830	ERX4719202	COG-UK/QEUH-B10EBD	Illumina NovaSeq 6000	PAIRED	PCR	VIRAL RNA	Severe acute respiratory syndrome coronavirus 2	Homo sapiens	ILLUMINA	2020-11-02	United Kingdom	Europe	30	4529.73	4344	0.907902	135452529
ERR4849760	PRJEB37886	AMPLICON	SAMEA7586831	ERX4719203	COG-UK/QEUH-B1054F	Illumina NovaSeq 6000	PAIRED	PCR	VIRAL RNA	Severe acute respiratory syndrome coronavirus 2	Homo sapiens	ILLUMINA	2020-11-02	United Kingdom	Europe	19	4713.99	8010	0.621877	140962423
ERR4849761	PRJEB37886	AMPLICON	SAMEA7586832	ERX4719204	COG-UK/QEUH-B10F41	Illumina NovaSeq 6000	PAIRED	PCR	VIRAL RNA	Severe acute respiratory syndrome coronavirus 2	Homo sapiens	ILLUMINA	2020-11-02	United Kingdom	Europe	24	4725.17	8006	0.644049	141296727
ERR4849762	PRJEB37886	AMPLICON	SAMEA7586833	ERX4719205	COG-UK/QEUH-B10530	Illumina NovaSeq 6000	PAIRED	PCR	VIRAL RNA	Severe acute respiratory syndrome coronavirus 2	Homo sapiens	ILLUMINA	2020-11-02	United Kingdom	Europe	119	428.496	232	0.703642	12813304
ERR4849763	PRJEB37886	AMPLICON	SAMEA7586834	ERX4719206	COG-UK/QEUH-B10EAE	Illumina NovaSeq 6000	PAIRED	PCR	VIRAL RNA	Severe acute respiratory syndrome coronavirus 2	Homo sapiens	ILLUMINA	2020-11-02	United Kingdom	Europe	17	4658.15	8000	0.646223	139292790
ERR4849764	PRJEB37886	AMPLICON	SAMEA7586835	ERX4719207	COG-UK/QEUH-B10E53	Illumina NovaSeq 6000	PAIRED	PCR	VIRAL RNA	Severe acute respiratory syndrome coronavirus 2	Homo sapiens	ILLUMINA	2020-11-02	United Kingdom	Europe	26	4696.24	7992	0.662776	140431705
ERR4849765	PRJEB37886	AMPLICON	SAMEA7586836	ERX4719208	COG-UK/QEUH-B104E8	Illumina NovaSeq 6000	PAIRED	PCR	VIRAL RNA	Severe acute respiratory syndrome coronavirus 2	Homo sapiens	ILLUMINA	2020-11-02	United Kingdom	Europe	22	4669.84	6923	0.700498	139642307
ERR4849766	PRJEB37886	AMPLICON	SAMEA7586837	ERX4719209	COG-UK/QEUH-B10E71	Illumina NovaSeq 6000	PAIRED	PCR	VIRAL RNA	Severe acute respiratory syndrome coronavirus 2	Homo sapiens	ILLUMINA	2020-11-02	United Kingdom	Europe	27	3913.24	3686	0.972043	117017611
ERR4849767	PRJEB37886	AMPLICON	SAMEA7586838	ERX4719210	COG-UK/QEUH-B11C1C	Illumina NovaSeq 6000	PAIRED	PCR	VIRAL RNA	Severe acute respiratory syndrome coronavirus 2	Homo sapiens	ILLUMINA	2020-11-02	United Kingdom	Europe	17	4688.17	7970	0.658663	140190295
ERR4849768	PRJEB37886	AMPLICON	SAMEA7586839	ERX4719211	COG-UK/QEUH-B11C58	Illumina NovaSeq 6000	PAIRED	PCR	VIRAL RNA	Severe acute respiratory syndrome coronavirus 2	Homo sapiens	ILLUMINA	2020-11-02	United Kingdom	Europe	17	4685.5	7978	0.656757	140110461
ERR4849769	PRJEB37886	AMPLICON	SAMEA7586840	ERX4719212	COG-UK/QEUH-B11C94	Illumina NovaSeq 6000	PAIRED	PCR	VIRAL RNA	Severe acute respiratory syndrome coronavirus 2	Homo sapiens	ILLUMINA	2020-11-02	United Kingdom	Europe	30	4443.71	4207	0.955891	132880221
ERR4849770	PRJEB37886	AMPLICON	SAMEA7586841	ERX4719213	COG-UK/QEUH-B11B97	Illumina NovaSeq 6000	PAIRED	PCR	VIRAL RNA	Severe acute respiratory syndrome coronavirus 2	Homo sapiens	ILLUMINA	2020-11-02	United Kingdom	Europe	23	4627.66	6677	0.713975	138381000
ERR4849771	PRJEB37886	AMPLICON	SAMEA7586842	ERX4719214	COG-UK/QEUH-B11A8B	Illumina NovaSeq 6000	PAIRED	PCR	VIRAL RNA	Severe acute respiratory syndrome coronavirus 2	Homo sapiens	ILLUMINA	2020-11-02	United Kingdom	Europe	22	4498.27	4425	0.863425	134511638
ERR4849772	PRJEB37886	AMPLICON	SAMEA7586843	ERX4719215	COG-UK/QEUH-B11B2E	Illumina NovaSeq 6000	PAIRED	PCR	VIRAL RNA	Severe acute respiratory syndrome coronavirus 2	Homo sapiens	ILLUMINA	2020-11-02	United Kingdom	Europe	19	4642.86	6880	0.697455	138835326
ERR4849773	PRJEB37886	AMPLICON	SAMEA7586844	ERX4719216	COG-UK/QEUH-B11B6A	Illumina NovaSeq 6000	PAIRED	PCR	VIRAL RNA	Severe acute respiratory syndrome coronavirus 2	Homo sapiens	ILLUMINA	2020-11-02	United Kingdom	Europe	21	4684.79	7631	0.664415	140089250
ERR4849774	PRJEB37886	AMPLICON	SAMEA7586845	ERX4719217	COG-UK/QEUH-B11A9A	Illumina NovaSeq 6000	PAIRED	PCR	VIRAL RNA	Severe acute respiratory syndrome coronavirus 2	Homo sapiens	ILLUMINA	2020-11-02	United Kingdom	Europe	116	964.15	538	0.831422	28830971
ERR4849775	PRJEB37886	AMPLICON	SAMEA7586846	ERX4719218	COG-UK/QEUH-B11BB5	Illumina NovaSeq 6000	PAIRED	PCR	VIRAL RNA	Severe acute respiratory syndrome coronavirus 2	Homo sapiens	ILLUMINA	2020-11-02	United Kingdom	Europe	27	3659	3465	0.966793	109415081
ERR4849776	PRJEB37886	AMPLICON	SAMEA7586847	ERX4719219	COG-UK/QEUH-B11B00	Illumina NovaSeq 6000	PAIRED	PCR	VIRAL RNA	Severe acute respiratory syndrome coronavirus 2	Homo sapiens	ILLUMINA	2020-11-02	United Kingdom	Europe	31	4600.93	6364	0.728388	137581624
ERR4849777	PRJEB37886	AMPLICON	SAMEA7586848	ERX4719220	COG-UK/QEUH-B11AA9	Illumina NovaSeq 6000	PAIRED	PCR	VIRAL RNA	Severe acute respiratory syndrome coronavirus 2	Homo sapiens	ILLUMINA	2020-11-02	United Kingdom	Europe	29	3208.65	3226	0.956091	95948261
ERR4849778	PRJEB37886	AMPLICON	SAMEA7586849	ERX4719221	COG-UK/QEUH-B10521	Illumina NovaSeq 6000	PAIRED	PCR	VIRAL RNA	Severe acute respiratory syndrome coronavirus 2	Homo sapiens	ILLUMINA	2020-11-02	United Kingdom	Europe	24	4730.02	8005	0.668428	141441736
ERR4849779	PRJEB37886	AMPLICON	SAMEA7586850	ERX4719222	COG-UK/QEUH-B11CFE	Illumina NovaSeq 6000	PAIRED	PCR	VIRAL RNA	Severe acute respiratory syndrome coronavirus 2	Homo sapiens	ILLUMINA	2020-11-02	United Kingdom	Europe	23	4697.69	7996	0.648831	140474960
ERR4849780	PRJEB37886	AMPLICON	SAMEA7586851	ERX4719223	COG-UK/QEUH-B11BE2	Illumina NovaSeq 6000	PAIRED	PCR	VIRAL RNA	Severe acute respiratory syndrome coronavirus 2	Homo sapiens	ILLUMINA	2020-11-02	United Kingdom	Europe	35	4593.76	4707	0.876099	137367198
ERR4849781	PRJEB37886	AMPLICON	SAMEA7586852	ERX4719224	COG-UK/QEUH-B1056D	Illumina NovaSeq 6000	PAIRED	PCR	VIRAL RNA	Severe acute respiratory syndrome coronavirus 2	Homo sapiens	ILLUMINA	2020-11-02	United Kingdom	Europe	22	4633.27	6121	0.74949	138548556
ERR4849782	PRJEB37886	AMPLICON	SAMEA7586853	ERX4719225	COG-UK/QEUH-B11C85	Illumina NovaSeq 6000	PAIRED	PCR	VIRAL RNA	Severe acute respiratory syndrome coronavirus 2	Homo sapiens	ILLUMINA	2020-11-02	United Kingdom	Europe	38	2103.85	1480	0.943049	62911531
ERR4849783	PRJEB37886	AMPLICON	SAMEA7586854	ERX4719226	COG-UK/QEUH-B11414	Illumina NovaSeq 6000	PAIRED	PCR	VIRAL RNA	Severe acute respiratory syndrome coronavirus 2	Homo sapiens	ILLUMINA	2020-11-02	United Kingdom	Europe	23	4662.65	6914	0.725646	139427280
ERR4849784	PRJEB37886	AMPLICON	SAMEA7586855	ERX4719227	COG-UK/QEUH-B11BD3	Illumina NovaSeq 6000	PAIRED	PCR	VIRAL RNA	Severe acute respiratory syndrome coronavirus 2	Homo sapiens	ILLUMINA	2020-11-02	United Kingdom	Europe	29	3257.03	2914	0.970638	97394893
ERR4849785	PRJEB37886	AMPLICON	SAMEA7586856	ERX4719228	COG-UK/QEUH-B11450	Illumina NovaSeq 6000	PAIRED	PCR	VIRAL RNA	Severe acute respiratory syndrome coronavirus 2	Homo sapiens	ILLUMINA	2020-11-02	United Kingdom	Europe	30	4694.33	8002	0.635522	140374519
ERR4849786	PRJEB37886	AMPLICON	SAMEA7586857	ERX4719229	COG-UK/QEUH-B11C2B	Illumina NovaSeq 6000	PAIRED	PCR	VIRAL RNA	Severe acute respiratory syndrome coronavirus 2	Homo sapiens	ILLUMINA	2020-11-02	United Kingdom	Europe	18	4670	7236	0.672307	139647079
ERR4849787	PRJEB37886	AMPLICON	SAMEA7586858	ERX4719230	COG-UK/QEUH-B11C0D	Illumina NovaSeq 6000	PAIRED	PCR	VIRAL RNA	Severe acute respiratory syndrome coronavirus 2	Homo sapiens	ILLUMINA	2020-11-02	United Kingdom	Europe	25	4558.28	4753	0.835602	136306197
ERR4849788	PRJEB37886	AMPLICON	SAMEA7586859	ERX4719231	COG-UK/QEUH-B11CD0	Illumina NovaSeq 6000	PAIRED	PCR	VIRAL RNA	Severe acute respiratory syndrome coronavirus 2	Homo sapiens	ILLUMINA	2020-11-02	United Kingdom	Europe	26	4125.3	3855	0.971775	123358774
ERR4849789	PRJEB37886	AMPLICON	SAMEA7586860	ERX4719232	COG-UK/QEUH-B11C76	Illumina NovaSeq 6000	PAIRED	PCR	VIRAL RNA	Severe acute respiratory syndrome coronavirus 2	Homo sapiens	ILLUMINA	2020-11-02	United Kingdom	Europe	23	4564.66	4572	0.867271	136497032
ERR4849790	PRJEB37886	AMPLICON	SAMEA7586861	ERX4719233	COG-UK/QEUH-B11B1F	Illumina NovaSeq 6000	PAIRED	PCR	VIRAL RNA	Severe acute respiratory syndrome coronavirus 2	Homo sapiens	ILLUMINA	2020-11-02	United Kingdom	Europe	24	4701.01	8001	0.648162	140574280
ERR4849791	PRJEB37886	AMPLICON	SAMEA7586862	ERX4719234	COG-UK/QEUH-B115E4	Illumina NovaSeq 6000	PAIRED	PCR	VIRAL RNA	Severe acute respiratory syndrome coronavirus 2	Homo sapiens	ILLUMINA	2020-11-02	United Kingdom	Europe	26	4349.65	4103	0.935926	130067623
ERR4849792	PRJEB37886	AMPLICON	SAMEA7586863	ERX4719235	COG-UK/QEUH-B1160F	Illumina NovaSeq 6000	PAIRED	PCR	VIRAL RNA	Severe acute respiratory syndrome coronavirus 2	Homo sapiens	ILLUMINA	2020-11-02	United Kingdom	Europe	57	779.627	357	0.764104	23313184
ERR4849793	PRJEB37886	AMPLICON	SAMEA7586864	ERX4719236	COG-UK/QEUH-B1164B	Illumina NovaSeq 6000	PAIRED	PCR	VIRAL RNA	Severe acute respiratory syndrome coronavirus 2	Homo sapiens	ILLUMINA	2020-11-02	United Kingdom	Europe	24	4612.52	5291	0.789954	137928059
ERR4849794	PRJEB37886	AMPLICON	SAMEA7586865	ERX4719237	COG-UK/QEUH-B11739	Illumina NovaSeq 6000	PAIRED	PCR	VIRAL RNA	Severe acute respiratory syndrome coronavirus 2	Homo sapiens	ILLUMINA	2020-11-02	United Kingdom	Europe	23	4208.4	3947	0.957931	125843672
ERR4849795	PRJEB37886	AMPLICON	SAMEA7586866	ERX4719238	COG-UK/QEUH-B1161E	Illumina NovaSeq 6000	PAIRED	PCR	VIRAL RNA	Severe acute respiratory syndrome coronavirus 2	Homo sapiens	ILLUMINA	2020-11-02	United Kingdom	Europe	22	4635.51	6355	0.726884	138615713
ERR4849796	PRJEB37886	AMPLICON	SAMEA7586867	ERX4719239	COG-UK/QEUH-B131EE	Illumina NovaSeq 6000	PAIRED	PCR	VIRAL RNA	Severe acute respiratory syndrome coronavirus 2	Homo sapiens	ILLUMINA	2020-11-02	United Kingdom	Europe	19	4706.32	8005	0.638799	140733220
ERR4849797	PRJEB37886	AMPLICON	SAMEA7586868	ERX4719240	COG-UK/QEUH-B11784	Illumina NovaSeq 6000	PAIRED	PCR	VIRAL RNA	Severe acute respiratory syndrome coronavirus 2	Homo sapiens	ILLUMINA	2020-11-02	United Kingdom	Europe	22	4733.04	8006	0.652242	141532107
ERR4849798	PRJEB37886	AMPLICON	SAMEA7586869	ERX4719241	COG-UK/QEUH-B114F6	Illumina NovaSeq 6000	PAIRED	PCR	VIRAL RNA	Severe acute respiratory syndrome coronavirus 2	Homo sapiens	ILLUMINA	2020-11-02	United Kingdom	Europe	46	1525.18	1037	0.91643	45607593
ERR4849799	PRJEB37886	AMPLICON	SAMEA7586870	ERX4719242	COG-UK/QEUH-B11CC1	Illumina NovaSeq 6000	PAIRED	PCR	VIRAL RNA	Severe acute respiratory syndrome coronavirus 2	Homo sapiens	ILLUMINA	2020-11-02	United Kingdom	Europe	28	4551.4	4940	0.838812	136100657
ERR4849800	PRJEB37886	AMPLICON	SAMEA7586871	ERX4719243	COG-UK/QEUH-B11D28	Illumina NovaSeq 6000	PAIRED	PCR	VIRAL RNA	Severe acute respiratory syndrome coronavirus 2	Homo sapiens	ILLUMINA	2020-11-02	United Kingdom	Europe	22	4729.12	8004	0.6597	141414956
ERR4849801	PRJEB37886	AMPLICON	SAMEA7586872	ERX4719244	COG-UK/QEUH-B1149C	Illumina NovaSeq 6000	PAIRED	PCR	VIRAL RNA	Severe acute respiratory syndrome coronavirus 2	Homo sapiens	ILLUMINA	2020-11-02	United Kingdom	Europe	23	4686.08	7727	0.66505	140127749
ERR4849802	PRJEB37886	AMPLICON	SAMEA7586873	ERX4719245	COG-UK/QEUH-B11C3A	Illumina NovaSeq 6000	PAIRED	PCR	VIRAL RNA	Severe acute respiratory syndrome coronavirus 2	Homo sapiens	ILLUMINA	2020-11-02	United Kingdom	Europe	21	4630.85	6041	0.746748	138476314
ERR4849803	PRJEB37886	AMPLICON	SAMEA7586874	ERX4719246	COG-UK/QEUH-B1148D	Illumina NovaSeq 6000	PAIRED	PCR	VIRAL RNA	Severe acute respiratory syndrome coronavirus 2	Homo sapiens	ILLUMINA	2020-11-02	United Kingdom	Europe	28	4732.86	8003	0.66505	141526753
ERR4849804	PRJEB37886	AMPLICON	SAMEA7586875	ERX4719247	COG-UK/QEUH-B11BC4	Illumina NovaSeq 6000	PAIRED	PCR	VIRAL RNA	Severe acute respiratory syndrome coronavirus 2	Homo sapiens	ILLUMINA	2020-11-02	United Kingdom	Europe	36	2275.24	1791	0.92178	68036563
ERR4849805	PRJEB37886	AMPLICON	SAMEA7586876	ERX4719248	COG-UK/QEUH-B1147E	Illumina NovaSeq 6000	PAIRED	PCR	VIRAL RNA	Severe acute respiratory syndrome coronavirus 2	Homo sapiens	ILLUMINA	2020-11-02	United Kingdom	Europe	26	3111.51	2906	0.954453	93043362
ERR4849806	PRJEB37886	AMPLICON	SAMEA7586877	ERX4719249	COG-UK/QEUH-B11CA3	Illumina NovaSeq 6000	PAIRED	PCR	VIRAL RNA	Severe acute respiratory syndrome coronavirus 2	Homo sapiens	ILLUMINA	2020-11-02	United Kingdom	Europe	26	4681.03	7940	0.661338	139976835
ERR4849807	PRJEB37886	AMPLICON	SAMEA7586878	ERX4719250	COG-UK/QEUH-B11C67	Illumina NovaSeq 6000	PAIRED	PCR	VIRAL RNA	Severe acute respiratory syndrome coronavirus 2	Homo sapiens	ILLUMINA	2020-11-02	United Kingdom	Europe	25	4675.2	6831	0.705548	139802649
ERR4849808	PRJEB37886	AMPLICON	SAMEA7586879	ERX4719251	COG-UK/QEUH-B114BA	Illumina NovaSeq 6000	PAIRED	PCR	VIRAL RNA	Severe acute respiratory syndrome coronavirus 2	Homo sapiens	ILLUMINA	2020-11-02	United Kingdom	Europe	21	4702.69	8005	0.632411	140624462
ERR4849809	PRJEB37886	AMPLICON	SAMEA7586880	ERX4719252	COG-UK/QEUH-B114D8	Illumina NovaSeq 6000	PAIRED	PCR	VIRAL RNA	Severe acute respiratory syndrome coronavirus 2	Homo sapiens	ILLUMINA	2020-11-02	United Kingdom	Europe	24	4703.2	8005	0.634886	140639865
ERR4849810	PRJEB37886	AMPLICON	SAMEA7586881	ERX4719253	COG-UK/QEUH-B11CEF	Illumina NovaSeq 6000	PAIRED	PCR	VIRAL RNA	Severe acute respiratory syndrome coronavirus 2	Homo sapiens	ILLUMINA	2020-11-02	United Kingdom	Europe	21	4666.14	7328	0.693977	139531673
ERR4849811	PRJEB37886	AMPLICON	SAMEA7586882	ERX4719254	COG-UK/QEUH-B11599	Illumina NovaSeq 6000	PAIRED	PCR	VIRAL RNA	Severe acute respiratory syndrome coronavirus 2	Homo sapiens	ILLUMINA	2020-11-02	United Kingdom	Europe	24	4699.8	7997	0.656824	140538003
ERR4849812	PRJEB37886	AMPLICON	SAMEA7586883	ERX4719255	COG-UK/QEUH-B13193	Illumina NovaSeq 6000	PAIRED	PCR	VIRAL RNA	Severe acute respiratory syndrome coronavirus 2	Homo sapiens	ILLUMINA	2020-11-01	United Kingdom	Europe	19	4693.75	8000	0.647494	140357342
ERR4849813	PRJEB37886	AMPLICON	SAMEA7586884	ERX4719256	COG-UK/QEUH-B116F0	Illumina NovaSeq 6000	PAIRED	PCR	VIRAL RNA	Severe acute respiratory syndrome coronavirus 2	Homo sapiens	ILLUMINA	2020-11-02	United Kingdom	Europe	29	3745.56	3458	0.953516	112003368
ERR4849814	PRJEB37886	AMPLICON	SAMEA7586885	ERX4719257	COG-UK/QEUH-B130F0	Illumina NovaSeq 6000	PAIRED	PCR	VIRAL RNA	Severe acute respiratory syndrome coronavirus 2	Homo sapiens	ILLUMINA	2020-10-31	United Kingdom	Europe	28	1918.86	1473	0.942581	57379576
ERR4849815	PRJEB37886	AMPLICON	SAMEA7586886	ERX4719258	COG-UK/QEUH-B116B4	Illumina NovaSeq 6000	PAIRED	PCR	VIRAL RNA	Severe acute respiratory syndrome coronavirus 2	Homo sapiens	ILLUMINA	2020-11-02	United Kingdom	Europe	24	3640.16	3341	0.967227	108851611
ERR4849816	PRJEB37886	AMPLICON	SAMEA7586887	ERX4719259	COG-UK/QEUH-B13139	Illumina NovaSeq 6000	PAIRED	PCR	VIRAL RNA	Severe acute respiratory syndrome coronavirus 2	Homo sapiens	ILLUMINA	2020-10-31	United Kingdom	Europe	20	4678.93	8000	0.641541	139913999
ERR4849817	PRJEB37886	AMPLICON	SAMEA7586888	ERX4719260	COG-UK/QEUH-B11775	Illumina NovaSeq 6000	PAIRED	PCR	VIRAL RNA	Severe acute respiratory syndrome coronavirus 2	Homo sapiens	ILLUMINA	2020-11-02	United Kingdom	Europe	24	4727.87	8005	0.644149	141377370
ERR4849818	PRJEB37886	AMPLICON	SAMEA7586889	ERX4719261	COG-UK/QEUH-B131C0	Illumina NovaSeq 6000	PAIRED	PCR	VIRAL RNA	Severe acute respiratory syndrome coronavirus 2	Homo sapiens	ILLUMINA	2020-11-01	United Kingdom	Europe	73	708.232	295	0.754339	21178263
ERR4849819	PRJEB37886	AMPLICON	SAMEA7586890	ERX4719262	COG-UK/QEUH-B11678	Illumina NovaSeq 6000	PAIRED	PCR	VIRAL RNA	Severe acute respiratory syndrome coronavirus 2	Homo sapiens	ILLUMINA	2020-11-02	United Kingdom	Europe	22	4721.8	8007	0.639267	141195922
ERR4849820	PRJEB37886	AMPLICON	SAMEA7586891	ERX4719263	COG-UK/QEUH-B115B7	Illumina NovaSeq 6000	PAIRED	PCR	VIRAL RNA	Severe acute respiratory syndrome coronavirus 2	Homo sapiens	ILLUMINA	2020-11-02	United Kingdom	Europe	128	1499.57	961	0.923988	44841501
ERR4849821	PRJEB37886	AMPLICON	SAMEA7586892	ERX4719264	COG-UK/QEUH-B13087	Illumina NovaSeq 6000	PAIRED	PCR	VIRAL RNA	Severe acute respiratory syndrome coronavirus 2	Homo sapiens	ILLUMINA	2020-11-01	United Kingdom	Europe	23	4710.23	7999	0.661372	140849899
ERR4849822	PRJEB37886	AMPLICON	SAMEA7586893	ERX4719265	COG-UK/QEUH-B115F3	Illumina NovaSeq 6000	PAIRED	PCR	VIRAL RNA	Severe acute respiratory syndrome coronavirus 2	Homo sapiens	ILLUMINA	2020-11-02	United Kingdom	Europe	44	4712.02	8002	0.65154	140903454
ERR4849823	PRJEB37886	AMPLICON	SAMEA7586894	ERX4719266	COG-UK/QEUH-B1311B	Illumina NovaSeq 6000	PAIRED	PCR	VIRAL RNA	Severe acute respiratory syndrome coronavirus 2	Homo sapiens	ILLUMINA	2020-10-31	United Kingdom	Europe	26	4417.89	4261	0.933451	132108245
ERR4849824	PRJEB37886	AMPLICON	SAMEA7586895	ERX4719267	COG-UK/QEUH-B11BF1	Illumina NovaSeq 6000	PAIRED	PCR	VIRAL RNA	Severe acute respiratory syndrome coronavirus 2	Homo sapiens	ILLUMINA	2020-11-02	United Kingdom	Europe	19	4535.47	4466	0.894057	135624068
ERR4849825	PRJEB37886	AMPLICON	SAMEA7586896	ERX4719268	COG-UK/QEUH-B11423	Illumina NovaSeq 6000	PAIRED	PCR	VIRAL RNA	Severe acute respiratory syndrome coronavirus 2	Homo sapiens	ILLUMINA	2020-11-02	United Kingdom	Europe	28	4152.59	3928	0.953951	124174907
ERR4849826	PRJEB37886	AMPLICON	SAMEA7586897	ERX4719269	COG-UK/QEUH-B11D19	Illumina NovaSeq 6000	PAIRED	PCR	VIRAL RNA	Severe acute respiratory syndrome coronavirus 2	Homo sapiens	ILLUMINA	2020-11-02	United Kingdom	Europe	23	4403.51	4121	0.967361	131678086
ERR4849827	PRJEB37886	AMPLICON	SAMEA7586898	ERX4719270	COG-UK/QEUH-B1153F	Illumina NovaSeq 6000	PAIRED	PCR	VIRAL RNA	Severe acute respiratory syndrome coronavirus 2	Homo sapiens	ILLUMINA	2020-11-02	United Kingdom	Europe	36	2685.77	2396	0.946995	80312727
ERR4849828	PRJEB37886	AMPLICON	SAMEA7586899	ERX4719271	COG-UK/QEUH-B11D0A	Illumina NovaSeq 6000	PAIRED	PCR	VIRAL RNA	Severe acute respiratory syndrome coronavirus 2	Homo sapiens	ILLUMINA	2020-11-02	United Kingdom	Europe	26	3169.56	3103	0.960706	94779425
ERR4849829	PRJEB37886	AMPLICON	SAMEA7586900	ERX4719272	COG-UK/QEUH-B11432	Illumina NovaSeq 6000	PAIRED	PCR	VIRAL RNA	Severe acute respiratory syndrome coronavirus 2	Homo sapiens	ILLUMINA	2020-11-02	United Kingdom	Europe	42	1897.4	1267	0.943852	56738009
ERR4849830	PRJEB37886	AMPLICON	SAMEA7586901	ERX4719273	COG-UK/QEUH-B11C49	Illumina NovaSeq 6000	PAIRED	PCR	VIRAL RNA	Severe acute respiratory syndrome coronavirus 2	Homo sapiens	ILLUMINA	2020-11-02	United Kingdom	Europe	26	4649.68	6780	0.699829	139039412
ERR4849831	PRJEB37886	AMPLICON	SAMEA7586902	ERX4719274	COG-UK/QEUH-B113F9	Illumina NovaSeq 6000	PAIRED	PCR	VIRAL RNA	Severe acute respiratory syndrome coronavirus 2	Homo sapiens	ILLUMINA	2020-11-02	United Kingdom	Europe	103	375.502	155	0.657526	11228625
ERR4849832	PRJEB37886	AMPLICON	SAMEA7586903	ERX4719275	COG-UK/QEUH-B114E7	Illumina NovaSeq 6000	PAIRED	PCR	VIRAL RNA	Severe acute respiratory syndrome coronavirus 2	Homo sapiens	ILLUMINA	2020-11-02	United Kingdom	Europe	24	4571.39	4812	0.873558	136698163
ERR4849833	PRJEB37886	AMPLICON	SAMEA7586904	ERX4719276	COG-UK/QEUH-B11511	Illumina NovaSeq 6000	PAIRED	PCR	VIRAL RNA	Severe acute respiratory syndrome coronavirus 2	Homo sapiens	ILLUMINA	2020-11-02	United Kingdom	Europe	25	4622.47	6253	0.725914	138225574
ERR4849834	PRJEB37886	AMPLICON	SAMEA7586905	ERX4719277	COG-UK/QEUH-B114C9	Illumina NovaSeq 6000	PAIRED	PCR	VIRAL RNA	Severe acute respiratory syndrome coronavirus 2	Homo sapiens	ILLUMINA	2020-11-02	United Kingdom	Europe	79	1641.5	1331	0.912985	49085827
ERR4849835	PRJEB37886	AMPLICON	SAMEA7586906	ERX4719278	COG-UK/QEUH-B13218	Illumina NovaSeq 6000	PAIRED	PCR	VIRAL RNA	Severe acute respiratory syndrome coronavirus 2	Homo sapiens	ILLUMINA	2020-11-02	United Kingdom	Europe	23	3470.11	3175	0.986891	103766769
ERR4849836	PRJEB37886	AMPLICON	SAMEA7586907	ERX4719279	COG-UK/QEUH-B115C6	Illumina NovaSeq 6000	PAIRED	PCR	VIRAL RNA	Severe acute respiratory syndrome coronavirus 2	Homo sapiens	ILLUMINA	2020-11-02	United Kingdom	Europe	45	1445.36	1067	0.930275	43220702
ERR4849837	PRJEB37886	AMPLICON	SAMEA7586908	ERX4719280	COG-UK/QEUH-B11669	Illumina NovaSeq 6000	PAIRED	PCR	VIRAL RNA	Severe acute respiratory syndrome coronavirus 2	Homo sapiens	ILLUMINA	2020-11-02	United Kingdom	Europe	28	3550.86	3327	0.966458	106181361
ERR4849838	PRJEB37886	AMPLICON	SAMEA7586909	ERX4719281	COG-UK/QEUH-B116E1	Illumina NovaSeq 6000	PAIRED	PCR	VIRAL RNA	Severe acute respiratory syndrome coronavirus 2	Homo sapiens	ILLUMINA	2020-11-02	United Kingdom	Europe	21	4700.63	8000	0.648196	140562864
ERR4849839	PRJEB37886	AMPLICON	SAMEA7586910	ERX4719282	COG-UK/QEUH-B13096	Illumina NovaSeq 6000	PAIRED	PCR	VIRAL RNA	Severe acute respiratory syndrome coronavirus 2	Homo sapiens	ILLUMINA	2020-11-02	United Kingdom	Europe	32	3080.24	2766	0.96492	92108537
ERR4849840	PRJEB37886	AMPLICON	SAMEA7586911	ERX4719283	COG-UK/QEUH-B11687	Illumina NovaSeq 6000	PAIRED	PCR	VIRAL RNA	Severe acute respiratory syndrome coronavirus 2	Homo sapiens	ILLUMINA	2020-11-02	United Kingdom	Europe	26	4431.54	4247	0.920911	132516288
ERR4849841	PRJEB37886	AMPLICON	SAMEA7586912	ERX4719284	COG-UK/QEUH-B13236	Illumina NovaSeq 6000	PAIRED	PCR	VIRAL RNA	Severe acute respiratory syndrome coronavirus 2	Homo sapiens	ILLUMINA	2020-11-02	United Kingdom	Europe	58	1553.53	1070	0.920309	46455109
ERR4849842	PRJEB37886	AMPLICON	SAMEA7586913	ERX4719285	COG-UK/QEUH-B1162D	Illumina NovaSeq 6000	PAIRED	PCR	VIRAL RNA	Severe acute respiratory syndrome coronavirus 2	Homo sapiens	ILLUMINA	2020-11-02	United Kingdom	Europe	25	4675.01	6967	0.684647	139796932
ERR4849843	PRJEB37886	AMPLICON	SAMEA7586914	ERX4719286	COG-UK/QEUH-B13148	Illumina NovaSeq 6000	PAIRED	PCR	VIRAL RNA	Severe acute respiratory syndrome coronavirus 2	Homo sapiens	ILLUMINA	2020-11-02	United Kingdom	Europe	22	4718.71	8008	0.634451	141103500
ERR4849844	PRJEB37886	AMPLICON	SAMEA7586915	ERX4719287	COG-UK/QEUH-B11766	Illumina NovaSeq 6000	PAIRED	PCR	VIRAL RNA	Severe acute respiratory syndrome coronavirus 2	Homo sapiens	ILLUMINA	2020-11-02	United Kingdom	Europe	32	4661.99	7591	0.672742	139407563
ERR4849845	PRJEB37886	AMPLICON	SAMEA7586916	ERX4719288	COG-UK/QEUH-B130E1	Illumina NovaSeq 6000	PAIRED	PCR	VIRAL RNA	Severe acute respiratory syndrome coronavirus 2	Homo sapiens	ILLUMINA	2020-11-01	United Kingdom	Europe	19	4704.32	8005	0.630706	140673427
ERR4849846	PRJEB37886	AMPLICON	SAMEA7586917	ERX4719289	COG-UK/QEUH-B1157B	Illumina NovaSeq 6000	PAIRED	PCR	VIRAL RNA	Severe acute respiratory syndrome coronavirus 2	Homo sapiens	ILLUMINA	2020-11-02	United Kingdom	Europe	24	4678.83	7378	0.67739	139911195
ERR4849847	PRJEB37886	AMPLICON	SAMEA7586918	ERX4719290	COG-UK/QEUH-B1310C	Illumina NovaSeq 6000	PAIRED	PCR	VIRAL RNA	Severe acute respiratory syndrome coronavirus 2	Homo sapiens	ILLUMINA	2020-11-02	United Kingdom	Europe	22	4712.21	8004	0.63619	140909294
ERR4849848	PRJEB37886	AMPLICON	SAMEA7586919	ERX4719291	COG-UK/QEUH-B1146F	Illumina NovaSeq 6000	PAIRED	PCR	VIRAL RNA	Severe acute respiratory syndrome coronavirus 2	Homo sapiens	ILLUMINA	2020-11-02	United Kingdom	Europe	35	4200.53	3956	0.95987	125608477
ERR4849849	PRJEB37886	AMPLICON	SAMEA7586920	ERX4719292	COG-UK/QEUH-B11818	Illumina NovaSeq 6000	PAIRED	PCR	VIRAL RNA	Severe acute respiratory syndrome coronavirus 2	Homo sapiens	ILLUMINA	2020-11-02	United Kingdom	Europe	34	4632.96	6499	0.713775	138539296
ERR4849850	PRJEB37886	AMPLICON	SAMEA7586921	ERX4719293	COG-UK/QEUH-B117EE	Illumina NovaSeq 6000	PAIRED	PCR	VIRAL RNA	Severe acute respiratory syndrome coronavirus 2	Homo sapiens	ILLUMINA	2020-11-02	United Kingdom	Europe	59	2212.41	1756	0.940106	66157720
ERR4849851	PRJEB37886	AMPLICON	SAMEA7586922	ERX4719294	COG-UK/QEUH-B118FA	Illumina NovaSeq 6000	PAIRED	PCR	VIRAL RNA	Severe acute respiratory syndrome coronavirus 2	Homo sapiens	ILLUMINA	2020-11-02	United Kingdom	Europe	24	4705.29	8008	0.631743	140702163
ERR4849852	PRJEB37886	AMPLICON	SAMEA7586923	ERX4719295	COG-UK/QEUH-B11881	Illumina NovaSeq 6000	PAIRED	PCR	VIRAL RNA	Severe acute respiratory syndrome coronavirus 2	Homo sapiens	ILLUMINA	2020-11-02	United Kingdom	Europe	22	4541.08	4720	0.856035	135792049
ERR4849853	PRJEB37886	AMPLICON	SAMEA7586924	ERX4719296	COG-UK/QEUH-B11872	Illumina NovaSeq 6000	PAIRED	PCR	VIRAL RNA	Severe acute respiratory syndrome coronavirus 2	Homo sapiens	ILLUMINA	2020-11-02	United Kingdom	Europe	21	4707.34	7998	0.660134	140763555
ERR4849854	PRJEB37886	AMPLICON	SAMEA7586925	ERX4719297	COG-UK/QEUH-B118BE	Illumina NovaSeq 6000	PAIRED	PCR	VIRAL RNA	Severe acute respiratory syndrome coronavirus 2	Homo sapiens	ILLUMINA	2020-11-02	United Kingdom	Europe	30	4704.59	8001	0.655285	140681274
ERR4849855	PRJEB37886	AMPLICON	SAMEA7586926	ERX4719298	COG-UK/QEUH-B11854	Illumina NovaSeq 6000	PAIRED	PCR	VIRAL RNA	Severe acute respiratory syndrome coronavirus 2	Homo sapiens	ILLUMINA	2020-11-02	United Kingdom	Europe	24	4717.46	8000	0.661037	141066183
ERR4849856	PRJEB37886	AMPLICON	SAMEA7586927	ERX4719299	COG-UK/QEUH-B1289F	Illumina NovaSeq 6000	PAIRED	PCR	VIRAL RNA	Severe acute respiratory syndrome coronavirus 2	Homo sapiens	ILLUMINA	2020-11-02	United Kingdom	Europe	19	4689.94	7997	0.648731	140243286
ERR4849857	PRJEB37886	AMPLICON	SAMEA7586928	ERX4719300	COG-UK/QEUH-B1158A	Illumina NovaSeq 6000	PAIRED	PCR	VIRAL RNA	Severe acute respiratory syndrome coronavirus 2	Homo sapiens	ILLUMINA	2020-11-02	United Kingdom	Europe	26	4635.67	6707	0.72374	138620502
ERR4849858	PRJEB37886	AMPLICON	SAMEA7586929	ERX4719301	COG-UK/QEUH-B130D2	Illumina NovaSeq 6000	PAIRED	PCR	VIRAL RNA	Severe acute respiratory syndrome coronavirus 2	Homo sapiens	ILLUMINA	2020-11-02	United Kingdom	Europe	85	1522.37	1022	0.913621	45523524
ERR4849859	PRJEB37886	AMPLICON	SAMEA7586930	ERX4719302	COG-UK/QEUH-B1172A	Illumina NovaSeq 6000	PAIRED	PCR	VIRAL RNA	Severe acute respiratory syndrome coronavirus 2	Homo sapiens	ILLUMINA	2020-11-02	United Kingdom	Europe	24	2621.9	2277	0.961409	78402717
ERR4849860	PRJEB37886	AMPLICON	SAMEA7586931	ERX4719303	COG-UK/QEUH-B130C3	Illumina NovaSeq 6000	PAIRED	PCR	VIRAL RNA	Severe acute respiratory syndrome coronavirus 2	Homo sapiens	ILLUMINA	2020-11-02	United Kingdom	Europe	24	4662.73	7387	0.67107	139429496
ERR4849861	PRJEB37886	AMPLICON	SAMEA7586932	ERX4719304	COG-UK/QEUH-B11748	Illumina NovaSeq 6000	PAIRED	PCR	VIRAL RNA	Severe acute respiratory syndrome coronavirus 2	Homo sapiens	ILLUMINA	2020-11-02	United Kingdom	Europe	104	518.259	229	0.728154	15497499
ERR4849862	PRJEB37886	AMPLICON	SAMEA7586933	ERX4719305	COG-UK/QEUH-B131DF	Illumina NovaSeq 6000	PAIRED	PCR	VIRAL RNA	Severe acute respiratory syndrome coronavirus 2	Homo sapiens	ILLUMINA	2020-11-02	United Kingdom	Europe	23	4700.04	8003	0.638264	140545158
ERR4849863	PRJEB37886	AMPLICON	SAMEA7586934	ERX4719306	COG-UK/QEUH-B116D2	Illumina NovaSeq 6000	PAIRED	PCR	VIRAL RNA	Severe acute respiratory syndrome coronavirus 2	Homo sapiens	ILLUMINA	2020-11-02	United Kingdom	Europe	27	3618.45	3355	0.959101	108202639
ERR4849864	PRJEB37886	AMPLICON	SAMEA7586935	ERX4719307	COG-UK/QEUH-B1163C	Illumina NovaSeq 6000	PAIRED	PCR	VIRAL RNA	Severe acute respiratory syndrome coronavirus 2	Homo sapiens	ILLUMINA	2020-11-02	United Kingdom	Europe	29	4686.12	7993	0.660001	140128928
ERR4849865	PRJEB37886	AMPLICON	SAMEA7586936	ERX4719308	COG-UK/QEUH-B1156C	Illumina NovaSeq 6000	PAIRED	PCR	VIRAL RNA	Severe acute respiratory syndrome coronavirus 2	Homo sapiens	ILLUMINA	2020-11-02	United Kingdom	Europe	20	4462.48	4465	0.873658	133441471
ERR4849866	PRJEB37886	AMPLICON	SAMEA7586937	ERX4719309	COG-UK/QEUH-B131B1	Illumina NovaSeq 6000	PAIRED	PCR	VIRAL RNA	Severe acute respiratory syndrome coronavirus 2	Homo sapiens	ILLUMINA	2020-10-30	United Kingdom	Europe	38	4682.21	8006	0.623917	140012059
ERR4849867	PRJEB37886	AMPLICON	SAMEA7586938	ERX4719310	COG-UK/QEUH-B115A8	Illumina NovaSeq 6000	PAIRED	PCR	VIRAL RNA	Severe acute respiratory syndrome coronavirus 2	Homo sapiens	ILLUMINA	2020-11-02	United Kingdom	Europe	28	4605.35	5679	0.748687	137713710
ERR4849868	PRJEB37886	AMPLICON	SAMEA7586939	ERX4719311	COG-UK/QEUH-B1170C	Illumina NovaSeq 6000	PAIRED	PCR	VIRAL RNA	Severe acute respiratory syndrome coronavirus 2	Homo sapiens	ILLUMINA	2020-11-02	United Kingdom	Europe	76	1617.64	1073	0.936227	48372372
ERR4849869	PRJEB37886	AMPLICON	SAMEA7586940	ERX4719312	COG-UK/QEUH-B118CD	Illumina NovaSeq 6000	PAIRED	PCR	VIRAL RNA	Severe acute respiratory syndrome coronavirus 2	Homo sapiens	ILLUMINA	2020-11-02	United Kingdom	Europe	25	4410.37	4190	0.911079	131883432
ERR4849870	PRJEB37886	AMPLICON	SAMEA7586941	ERX4719313	COG-UK/QEUH-B12932	Illumina NovaSeq 6000	PAIRED	PCR	VIRAL RNA	Severe acute respiratory syndrome coronavirus 2	Homo sapiens	ILLUMINA	2020-11-02	United Kingdom	Europe	24	4658.89	7048	0.686854	139314924
ERR4849871	PRJEB37886	AMPLICON	SAMEA7586942	ERX4719314	COG-UK/QEUH-B128CC	Illumina NovaSeq 6000	PAIRED	PCR	VIRAL RNA	Severe acute respiratory syndrome coronavirus 2	Homo sapiens	ILLUMINA	2020-11-02	United Kingdom	Europe	23	4682.55	8000	0.657493	140022215
ERR4849872	PRJEB37886	AMPLICON	SAMEA7586943	ERX4719315	COG-UK/QEUH-B117B1	Illumina NovaSeq 6000	PAIRED	PCR	VIRAL RNA	Severe acute respiratory syndrome coronavirus 2	Homo sapiens	ILLUMINA	2020-11-02	United Kingdom	Europe	30	4692.74	7967	0.66699	140327032
ERR4849873	PRJEB37886	AMPLICON	SAMEA7586944	ERX4719316	COG-UK/QEUH-B12923	Illumina NovaSeq 6000	PAIRED	PCR	VIRAL RNA	Severe acute respiratory syndrome coronavirus 2	Homo sapiens	ILLUMINA	2020-11-02	United Kingdom	Europe	21	4711.86	7995	0.671304	140898830
ERR4849874	PRJEB37886	AMPLICON	SAMEA7586945	ERX4719317	COG-UK/QEUH-B11863	Illumina NovaSeq 6000	PAIRED	PCR	VIRAL RNA	Severe acute respiratory syndrome coronavirus 2	Homo sapiens	ILLUMINA	2020-11-02	United Kingdom	Europe	26	4663.13	6791	0.695616	139441628
ERR4849875	PRJEB37886	AMPLICON	SAMEA7586946	ERX4719318	COG-UK/QEUH-B12880	Illumina NovaSeq 6000	PAIRED	PCR	VIRAL RNA	Severe acute respiratory syndrome coronavirus 2	Homo sapiens	ILLUMINA	2020-11-02	United Kingdom	Europe	26	4694.14	7947	0.658864	140368844
ERR4849876	PRJEB37886	AMPLICON	SAMEA7586947	ERX4719319	COG-UK/QEUH-B12862	Illumina NovaSeq 6000	PAIRED	PCR	VIRAL RNA	Severe acute respiratory syndrome coronavirus 2	Homo sapiens	ILLUMINA	2020-11-02	United Kingdom	Europe	29	4658.8	6526	0.713708	139312198
ERR4849877	PRJEB37886	AMPLICON	SAMEA7586948	ERX4719320	COG-UK/QEUH-B11906	Illumina NovaSeq 6000	PAIRED	PCR	VIRAL RNA	Severe acute respiratory syndrome coronavirus 2	Homo sapiens	ILLUMINA	2020-11-02	United Kingdom	Europe	34	4658.85	6684	0.715982	139313606
ERR4849878	PRJEB37886	AMPLICON	SAMEA7586949	ERX4719321	COG-UK/QEUH-B118AF	Illumina NovaSeq 6000	PAIRED	PCR	VIRAL RNA	Severe acute respiratory syndrome coronavirus 2	Homo sapiens	ILLUMINA	2020-11-02	United Kingdom	Europe	39	3325.3	3177	0.943685	99436340
ERR4849879	PRJEB37886	AMPLICON	SAMEA7586950	ERX4719322	COG-UK/QEUH-B129AB	Illumina NovaSeq 6000	PAIRED	PCR	VIRAL RNA	Severe acute respiratory syndrome coronavirus 2	Homo sapiens	ILLUMINA	2020-11-02	United Kingdom	Europe	50	2251.48	1800	0.940508	67326101
ERR4849880	PRJEB37886	AMPLICON	SAMEA7586951	ERX4719323	COG-UK/QEUH-B116C3	Illumina NovaSeq 6000	PAIRED	PCR	VIRAL RNA	Severe acute respiratory syndrome coronavirus 2	Homo sapiens	ILLUMINA	2020-11-02	United Kingdom	Europe	22	4685.34	7797	0.669431	140105716
ERR4849881	PRJEB37886	AMPLICON	SAMEA7586952	ERX4719324	COG-UK/QEUH-B13184	Illumina NovaSeq 6000	PAIRED	PCR	VIRAL RNA	Severe acute respiratory syndrome coronavirus 2	Homo sapiens	ILLUMINA	2020-11-02	United Kingdom	Europe	52	283.133	145	0.608735	8466535
ERR4849882	PRJEB37886	AMPLICON	SAMEA7586953	ERX4719325	COG-UK/QEUH-B1165A	Illumina NovaSeq 6000	PAIRED	PCR	VIRAL RNA	Severe acute respiratory syndrome coronavirus 2	Homo sapiens	ILLUMINA	2020-11-02	United Kingdom	Europe	18	4693.24	7995	0.649065	140342013
ERR4849883	PRJEB37886	AMPLICON	SAMEA7586954	ERX4719326	COG-UK/QEUH-B13166	Illumina NovaSeq 6000	PAIRED	PCR	VIRAL RNA	Severe acute respiratory syndrome coronavirus 2	Homo sapiens	ILLUMINA	2020-11-02	United Kingdom	Europe	28	4684.58	8007	0.624218	140083002
ERR4849884	PRJEB37886	AMPLICON	SAMEA7586955	ERX4719327	COG-UK/QEUH-B11696	Illumina NovaSeq 6000	PAIRED	PCR	VIRAL RNA	Severe acute respiratory syndrome coronavirus 2	Homo sapiens	ILLUMINA	2020-11-02	United Kingdom	Europe	21	4714.81	7996	0.662041	140986819
ERR4849885	PRJEB37886	AMPLICON	SAMEA7586956	ERX4719328	COG-UK/QEUH-B1312A	Illumina NovaSeq 6000	PAIRED	PCR	VIRAL RNA	Severe acute respiratory syndrome coronavirus 2	Homo sapiens	ILLUMINA	2020-11-02	United Kingdom	Europe	21	4704.39	8007	0.623784	140675359
ERR4849886	PRJEB37886	AMPLICON	SAMEA7586957	ERX4719329	COG-UK/QEUH-B115D5	Illumina NovaSeq 6000	PAIRED	PCR	VIRAL RNA	Severe acute respiratory syndrome coronavirus 2	Homo sapiens	ILLUMINA	2020-11-02	United Kingdom	Europe	21	4734.78	8008	0.653781	141584160
ERR4849887	PRJEB37886	AMPLICON	SAMEA7586958	ERX4719330	COG-UK/QEUH-B130B4	Illumina NovaSeq 6000	PAIRED	PCR	VIRAL RNA	Severe acute respiratory syndrome coronavirus 2	Homo sapiens	ILLUMINA	2020-11-02	United Kingdom	Europe	19	4586.86	5181	0.834097	137160943
ERR4849888	PRJEB37886	AMPLICON	SAMEA7586959	ERX4719331	COG-UK/QEUH-B1155D	Illumina NovaSeq 6000	PAIRED	PCR	VIRAL RNA	Severe acute respiratory syndrome coronavirus 2	Homo sapiens	ILLUMINA	2020-11-02	United Kingdom	Europe	26	4625.04	5322	0.762097	138302522
ERR4849889	PRJEB37886	AMPLICON	SAMEA7586960	ERX4719332	COG-UK/QEUH-B13157	Illumina NovaSeq 6000	PAIRED	PCR	VIRAL RNA	Severe acute respiratory syndrome coronavirus 2	Homo sapiens	ILLUMINA	2020-11-02	United Kingdom	Europe	27	4712.46	8006	0.627094	140916622
ERR4849890	PRJEB37886	AMPLICON	SAMEA7586961	ERX4719333	COG-UK/QEUH-B1171B	Illumina NovaSeq 6000	PAIRED	PCR	VIRAL RNA	Severe acute respiratory syndrome coronavirus 2	Homo sapiens	ILLUMINA	2020-11-02	United Kingdom	Europe	53	496.697	215	0.726114	14852723
ERR4849891	PRJEB37886	AMPLICON	SAMEA7586962	ERX4719334	COG-UK/QEUH-B11757	Illumina NovaSeq 6000	PAIRED	PCR	VIRAL RNA	Severe acute respiratory syndrome coronavirus 2	Homo sapiens	ILLUMINA	2020-11-02	United Kingdom	Europe	57	3066.95	2905	0.95977	91710999
ERR4849892	PRJEB37886	AMPLICON	SAMEA7586963	ERX4719335	COG-UK/QEUH-B13649	Illumina NovaSeq 6000	PAIRED	PCR	VIRAL RNA	Severe acute respiratory syndrome coronavirus 2	Homo sapiens	ILLUMINA	2020-11-03	United Kingdom	Europe	23	4710.9	8005	0.639367	140869935
ERR4849893	PRJEB37886	AMPLICON	SAMEA7586964	ERX4719336	COG-UK/QEUH-B11890	Illumina NovaSeq 6000	PAIRED	PCR	VIRAL RNA	Severe acute respiratory syndrome coronavirus 2	Homo sapiens	ILLUMINA	2020-11-02	United Kingdom	Europe	31	3386.18	3258	0.960706	101257041
ERR4849894	PRJEB37886	AMPLICON	SAMEA7586965	ERX4719337	COG-UK/QEUH-B11827	Illumina NovaSeq 6000	PAIRED	PCR	VIRAL RNA	Severe acute respiratory syndrome coronavirus 2	Homo sapiens	ILLUMINA	2020-11-02	United Kingdom	Europe	21	4719.66	8001	0.659265	141131980
ERR4849895	PRJEB37886	AMPLICON	SAMEA7586966	ERX4719338	COG-UK/QEUH-B117FD	Illumina NovaSeq 6000	PAIRED	PCR	VIRAL RNA	Severe acute respiratory syndrome coronavirus 2	Homo sapiens	ILLUMINA	2020-11-02	United Kingdom	Europe	20	4656.31	6962	0.677959	139237677
ERR4849896	PRJEB37886	AMPLICON	SAMEA7586967	ERX4719339	COG-UK/QEUH-B128AE	Illumina NovaSeq 6000	PAIRED	PCR	VIRAL RNA	Severe acute respiratory syndrome coronavirus 2	Homo sapiens	ILLUMINA	2020-11-02	United Kingdom	Europe	23	4678.99	7796	0.658563	139915884
ERR4849897	PRJEB37886	AMPLICON	SAMEA7586968	ERX4719340	COG-UK/QEUH-B11845	Illumina NovaSeq 6000	PAIRED	PCR	VIRAL RNA	Severe acute respiratory syndrome coronavirus 2	Homo sapiens	ILLUMINA	2020-11-02	United Kingdom	Europe	27	4699.46	8003	0.643581	140527845
ERR4849898	PRJEB37886	AMPLICON	SAMEA7586969	ERX4719341	COG-UK/QEUH-B11793	Illumina NovaSeq 6000	PAIRED	PCR	VIRAL RNA	Severe acute respiratory syndrome coronavirus 2	Homo sapiens	ILLUMINA	2020-11-02	United Kingdom	Europe	21	4638.12	5932	0.722336	138693790
ERR4849899	PRJEB37886	AMPLICON	SAMEA7586970	ERX4719342	COG-UK/QEUH-B118EB	Illumina NovaSeq 6000	PAIRED	PCR	VIRAL RNA	Severe acute respiratory syndrome coronavirus 2	Homo sapiens	ILLUMINA	2020-11-02	United Kingdom	Europe	22	4722.42	8005	0.644919	141214614
ERR4849900	PRJEB37886	AMPLICON	SAMEA7586971	ERX4719343	COG-UK/QEUH-B12853	Illumina NovaSeq 6000	PAIRED	PCR	VIRAL RNA	Severe acute respiratory syndrome coronavirus 2	Homo sapiens	ILLUMINA	2020-11-02	United Kingdom	Europe	21	4605.86	5366	0.770826	137729124
ERR4849901	PRJEB37886	AMPLICON	SAMEA7586972	ERX4719344	COG-UK/QEUH-B11836	Illumina NovaSeq 6000	PAIRED	PCR	VIRAL RNA	Severe acute respiratory syndrome coronavirus 2	Homo sapiens	ILLUMINA	2020-11-02	United Kingdom	Europe	23	3532.6	3203	0.967395	105635246
ERR4849902	PRJEB37886	AMPLICON	SAMEA7586973	ERX4719345	COG-UK/QEUH-B12905	Illumina NovaSeq 6000	PAIRED	PCR	VIRAL RNA	Severe acute respiratory syndrome coronavirus 2	Homo sapiens	ILLUMINA	2020-11-02	United Kingdom	Europe	25	4563.01	4401	0.879711	136447609
ERR4849903	PRJEB37886	AMPLICON	SAMEA7586974	ERX4719346	COG-UK/QEUH-B117DF	Illumina NovaSeq 6000	PAIRED	PCR	VIRAL RNA	Severe acute respiratory syndrome coronavirus 2	Homo sapiens	ILLUMINA	2020-11-02	United Kingdom	Europe	26	4692.83	8000	0.67846	140329626
ERR4849904	PRJEB37886	AMPLICON	SAMEA7586975	ERX4719347	COG-UK/QEUH-B12950	Illumina NovaSeq 6000	PAIRED	PCR	VIRAL RNA	Severe acute respiratory syndrome coronavirus 2	Homo sapiens	ILLUMINA	2020-11-02	United Kingdom	Europe	24	4636.63	7240	0.66281	138649153
ERR4849905	PRJEB37886	AMPLICON	SAMEA7586976	ERX4719348	COG-UK/QEUH-B11D46	Illumina NovaSeq 6000	PAIRED	PCR	VIRAL RNA	Severe acute respiratory syndrome coronavirus 2	Homo sapiens	ILLUMINA	2020-11-02	United Kingdom	Europe	22	4706.17	8006	0.627295	140728467
ERR4849906	PRJEB37886	AMPLICON	SAMEA7586977	ERX4719349	COG-UK/QEUH-B11D64	Illumina NovaSeq 6000	PAIRED	PCR	VIRAL RNA	Severe acute respiratory syndrome coronavirus 2	Homo sapiens	ILLUMINA	2020-11-02	United Kingdom	Europe	26	4538.73	5180	0.798749	135721754
ERR4849907	PRJEB37886	AMPLICON	SAMEA7586978	ERX4719350	COG-UK/QEUH-B135C4	Illumina NovaSeq 6000	PAIRED	PCR	VIRAL RNA	Severe acute respiratory syndrome coronavirus 2	Homo sapiens	ILLUMINA	2020-11-03	United Kingdom	Europe	35	4699.36	8004	0.642544	140524983
ERR4849908	PRJEB37886	AMPLICON	SAMEA7586979	ERX4719351	COG-UK/QEUH-B11E61	Illumina NovaSeq 6000	PAIRED	PCR	VIRAL RNA	Severe acute respiratory syndrome coronavirus 2	Homo sapiens	ILLUMINA	2020-11-02	United Kingdom	Europe	29	4628.03	6003	0.74842	138391945
ERR4849909	PRJEB37886	AMPLICON	SAMEA7586980	ERX4719352	COG-UK/QEUH-B135F1	Illumina NovaSeq 6000	PAIRED	PCR	VIRAL RNA	Severe acute respiratory syndrome coronavirus 2	Homo sapiens	ILLUMINA	2020-11-03	United Kingdom	Europe	25	4689.34	7955	0.66689	140225310
ERR4849910	PRJEB37886	AMPLICON	SAMEA7586981	ERX4719353	COG-UK/QEUH-B11D55	Illumina NovaSeq 6000	PAIRED	PCR	VIRAL RNA	Severe acute respiratory syndrome coronavirus 2	Homo sapiens	ILLUMINA	2020-11-02	United Kingdom	Europe	24	4701.43	8003	0.638999	140586726
ERR4849911	PRJEB37886	AMPLICON	SAMEA7586982	ERX4719354	COG-UK/QEUH-B11D73	Illumina NovaSeq 6000	PAIRED	PCR	VIRAL RNA	Severe acute respiratory syndrome coronavirus 2	Homo sapiens	ILLUMINA	2020-11-02	United Kingdom	Europe	25	4125.84	3897	0.967094	123375089
ERR4849912	PRJEB37886	AMPLICON	SAMEA7586983	ERX4719355	COG-UK/QEUH-B136A3	Illumina NovaSeq 6000	PAIRED	PCR	VIRAL RNA	Severe acute respiratory syndrome coronavirus 2	Homo sapiens	ILLUMINA	2020-11-02	United Kingdom	Europe	22	4695.65	7982	0.663211	140414010
ERR4849913	PRJEB37886	AMPLICON	SAMEA7586984	ERX4719356	COG-UK/QEUH-B11D37	Illumina NovaSeq 6000	PAIRED	PCR	VIRAL RNA	Severe acute respiratory syndrome coronavirus 2	Homo sapiens	ILLUMINA	2020-11-02	United Kingdom	Europe	19	4713.62	8006	0.627696	140951513
ERR4849914	PRJEB37886	AMPLICON	SAMEA7586985	ERX4719357	COG-UK/QEUH-B117C0	Illumina NovaSeq 6000	PAIRED	PCR	VIRAL RNA	Severe acute respiratory syndrome coronavirus 2	Homo sapiens	ILLUMINA	2020-11-02	United Kingdom	Europe	21	4670.7	7931	0.65057	139667806
ERR4849915	PRJEB37886	AMPLICON	SAMEA7586986	ERX4719358	COG-UK/QEUH-B128F9	Illumina NovaSeq 6000	PAIRED	PCR	VIRAL RNA	Severe acute respiratory syndrome coronavirus 2	Homo sapiens	ILLUMINA	2020-11-02	United Kingdom	Europe	25	4640.64	6961	0.687791	138768972
ERR4849916	PRJEB37886	AMPLICON	SAMEA7586987	ERX4719359	COG-UK/QEUH-B11A12	Illumina NovaSeq 6000	PAIRED	PCR	VIRAL RNA	Severe acute respiratory syndrome coronavirus 2	Homo sapiens	ILLUMINA	2020-11-02	United Kingdom	Europe	24	4381.09	4165	0.927733	131007729
ERR4849917	PRJEB37886	AMPLICON	SAMEA7586988	ERX4719360	COG-UK/QEUH-B11A03	Illumina NovaSeq 6000	PAIRED	PCR	VIRAL RNA	Severe acute respiratory syndrome coronavirus 2	Homo sapiens	ILLUMINA	2020-11-02	United Kingdom	Europe	23	4585.32	5342	0.790489	137114837
ERR4849918	PRJEB37886	AMPLICON	SAMEA7586989	ERX4719361	COG-UK/QEUH-B128BD	Illumina NovaSeq 6000	PAIRED	PCR	VIRAL RNA	Severe acute respiratory syndrome coronavirus 2	Homo sapiens	ILLUMINA	2020-11-02	United Kingdom	Europe	19	4722.48	8005	0.651139	141216442
ERR4849919	PRJEB37886	AMPLICON	SAMEA7586990	ERX4719362	COG-UK/QEUH-B11933	Illumina NovaSeq 6000	PAIRED	PCR	VIRAL RNA	Severe acute respiratory syndrome coronavirus 2	Homo sapiens	ILLUMINA	2020-11-02	United Kingdom	Europe	25	4671.38	8003	0.635756	139688282
ERR4849920	PRJEB37886	AMPLICON	SAMEA7586991	ERX4719363	COG-UK/QEUH-B11A6D	Illumina NovaSeq 6000	PAIRED	PCR	VIRAL RNA	Severe acute respiratory syndrome coronavirus 2	Homo sapiens	ILLUMINA	2020-11-02	United Kingdom	Europe	42	2951.04	2776	0.95977	88244865
ERR4849921	PRJEB37886	AMPLICON	SAMEA7586992	ERX4719364	COG-UK/QEUH-B1298D	Illumina NovaSeq 6000	PAIRED	PCR	VIRAL RNA	Severe acute respiratory syndrome coronavirus 2	Homo sapiens	ILLUMINA	2020-11-02	United Kingdom	Europe	23	4710.44	8006	0.627328	140856338
ERR4849922	PRJEB37886	AMPLICON	SAMEA7586993	ERX4719365	COG-UK/QEUH-B11A21	Illumina NovaSeq 6000	PAIRED	PCR	VIRAL RNA	Severe acute respiratory syndrome coronavirus 2	Homo sapiens	ILLUMINA	2020-11-02	United Kingdom	Europe	71	904.163	556	0.859111	27037193
ERR4849923	PRJEB37886	AMPLICON	SAMEA7586994	ERX4719366	COG-UK/QEUH-B1239E	Illumina NovaSeq 6000	PAIRED	PCR	VIRAL RNA	Severe acute respiratory syndrome coronavirus 2	Homo sapiens	ILLUMINA	2020-11-02	United Kingdom	Europe	44	1201.78	695	0.84734	35936707
ERR4849924	PRJEB37886	AMPLICON	SAMEA7586995	ERX4719367	COG-UK/QEUH-B11942	Illumina NovaSeq 6000	PAIRED	PCR	VIRAL RNA	Severe acute respiratory syndrome coronavirus 2	Homo sapiens	ILLUMINA	2020-11-02	United Kingdom	Europe	31	4054.15	3855	0.956259	121231139
ERR4849925	PRJEB37886	AMPLICON	SAMEA7586996	ERX4719368	COG-UK/QEUH-B12361	Illumina NovaSeq 6000	PAIRED	PCR	VIRAL RNA	Severe acute respiratory syndrome coronavirus 2	Homo sapiens	ILLUMINA	2020-11-02	United Kingdom	Europe	27	4654.22	7467	0.675685	139175120
ERR4849926	PRJEB37886	AMPLICON	SAMEA7586997	ERX4719369	COG-UK/QEUH-B11DEC	Illumina NovaSeq 6000	PAIRED	PCR	VIRAL RNA	Severe acute respiratory syndrome coronavirus 2	Homo sapiens	ILLUMINA	2020-11-02	United Kingdom	Europe	22	4590.6	4792	0.86814	137272695
ERR4849927	PRJEB37886	AMPLICON	SAMEA7586998	ERX4719370	COG-UK/QEUH-B13694	Illumina NovaSeq 6000	PAIRED	PCR	VIRAL RNA	Severe acute respiratory syndrome coronavirus 2	Homo sapiens	ILLUMINA	2020-11-02	United Kingdom	Europe	25	4712.45	8000	0.668863	140916442
ERR4849928	PRJEB37886	AMPLICON	SAMEA7586999	ERX4719371	COG-UK/QEUH-B11E52	Illumina NovaSeq 6000	PAIRED	PCR	VIRAL RNA	Severe acute respiratory syndrome coronavirus 2	Homo sapiens	ILLUMINA	2020-11-02	United Kingdom	Europe	28	4705.79	7997	0.669264	140717139
ERR4849929	PRJEB37886	AMPLICON	SAMEA7587000	ERX4719372	COG-UK/QEUH-B13597	Illumina NovaSeq 6000	PAIRED	PCR	VIRAL RNA	Severe acute respiratory syndrome coronavirus 2	Homo sapiens	ILLUMINA	2020-11-02	United Kingdom	Europe	23	4708.66	8009	0.619302	140803074
ERR4849930	PRJEB37886	AMPLICON	SAMEA7587001	ERX4719373	COG-UK/QEUH-B11DFB	Illumina NovaSeq 6000	PAIRED	PCR	VIRAL RNA	Severe acute respiratory syndrome coronavirus 2	Homo sapiens	ILLUMINA	2020-11-02	United Kingdom	Europe	22	4691.83	7993	0.657258	140299908
ERR4849931	PRJEB37886	AMPLICON	SAMEA7587002	ERX4719374	COG-UK/QEUH-B13685	Illumina NovaSeq 6000	PAIRED	PCR	VIRAL RNA	Severe acute respiratory syndrome coronavirus 2	Homo sapiens	ILLUMINA	2020-11-01	United Kingdom	Europe	23	4712.54	8005	0.6393	140919098
ERR4849932	PRJEB37886	AMPLICON	SAMEA7587003	ERX4719375	COG-UK/QEUH-B11DBF	Illumina NovaSeq 6000	PAIRED	PCR	VIRAL RNA	Severe acute respiratory syndrome coronavirus 2	Homo sapiens	ILLUMINA	2020-11-02	United Kingdom	Europe	23	4515.07	4685	0.853058	135014171
ERR4849933	PRJEB37886	AMPLICON	SAMEA7587004	ERX4719376	COG-UK/QEUH-B135B5	Illumina NovaSeq 6000	PAIRED	PCR	VIRAL RNA	Severe acute respiratory syndrome coronavirus 2	Homo sapiens	ILLUMINA	2020-11-02	United Kingdom	Europe	52	1456.28	889	0.91964	43547268
ERR4849934	PRJEB37886	AMPLICON	SAMEA7587005	ERX4719377	COG-UK/QEUH-B11E43	Illumina NovaSeq 6000	PAIRED	PCR	VIRAL RNA	Severe acute respiratory syndrome coronavirus 2	Homo sapiens	ILLUMINA	2020-11-02	United Kingdom	Europe	25	4711.96	8001	0.658329	140901634
ERR4849935	PRJEB37886	AMPLICON	SAMEA7587006	ERX4719378	COG-UK/QEUH-B11E16	Illumina NovaSeq 6000	PAIRED	PCR	VIRAL RNA	Severe acute respiratory syndrome coronavirus 2	Homo sapiens	ILLUMINA	2020-11-02	United Kingdom	Europe	27	4710.47	8006	0.628298	140857257
ERR4849936	PRJEB37886	AMPLICON	SAMEA7587007	ERX4719379	COG-UK/QEUH-B13676	Illumina NovaSeq 6000	PAIRED	PCR	VIRAL RNA	Severe acute respiratory syndrome coronavirus 2	Homo sapiens	ILLUMINA	2020-11-02	United Kingdom	Europe	47	2565.44	2232	0.955489	76714286
ERR4849938	PRJEB37886	AMPLICON	SAMEA7587008	ERX4719381	COG-UK/QEUH-B0DF56	Illumina NovaSeq 6000	PAIRED	PCR	VIRAL RNA	Severe acute respiratory syndrome coronavirus 2	Homo sapiens	ILLUMINA	2020-11-02	United Kingdom	Europe	38	2626.88	2440	0.982343	78551706
ERR4849939	PRJEB37886	AMPLICON	SAMEA7587009	ERX4719382	COG-UK/QEUH-B0DE4A	Illumina NovaSeq 6000	PAIRED	PCR	VIRAL RNA	Severe acute respiratory syndrome coronavirus 2	Homo sapiens	ILLUMINA	2020-11-02	United Kingdom	Europe	22	4725.4	8006	0.651707	141303722
ERR4849940	PRJEB37886	AMPLICON	SAMEA7587010	ERX4719383	COG-UK/QEUH-B0DEB3	Illumina NovaSeq 6000	PAIRED	PCR	VIRAL RNA	Severe acute respiratory syndrome coronavirus 2	Homo sapiens	ILLUMINA	2020-11-02	United Kingdom	Europe	23	4660.14	6516	0.767415	139352236
ERR4849941	PRJEB37886	AMPLICON	SAMEA7587011	ERX4719384	COG-UK/QEUH-B0DDE3	Illumina NovaSeq 6000	PAIRED	PCR	VIRAL RNA	Severe acute respiratory syndrome coronavirus 2	Homo sapiens	ILLUMINA	2020-11-02	United Kingdom	Europe	25	4716.78	8002	0.647059	141045742
ERR4849942	PRJEB37886	AMPLICON	SAMEA7587012	ERX4719385	COG-UK/QEUH-B0DEC2	Illumina NovaSeq 6000	PAIRED	PCR	VIRAL RNA	Severe acute respiratory syndrome coronavirus 2	Homo sapiens	ILLUMINA	2020-11-02	United Kingdom	Europe	23	4711.62	8003	0.651573	140891578
ERR4849943	PRJEB37886	AMPLICON	SAMEA7587013	ERX4719386	COG-UK/QEUH-B0DD2F	Illumina NovaSeq 6000	PAIRED	PCR	VIRAL RNA	Severe acute respiratory syndrome coronavirus 2	Homo sapiens	ILLUMINA	2020-11-02	United Kingdom	Europe	30	4643.26	4921	0.87844	138847264
ERR4849944	PRJEB37886	AMPLICON	SAMEA7587014	ERX4719387	COG-UK/QEUH-B0DDD4	Illumina NovaSeq 6000	PAIRED	PCR	VIRAL RNA	Severe acute respiratory syndrome coronavirus 2	Homo sapiens	ILLUMINA	2020-11-02	United Kingdom	Europe	27	4645.69	5439	0.800187	138920123
ERR4849945	PRJEB37886	AMPLICON	SAMEA7587015	ERX4719388	COG-UK/QEUH-B0DF83	Illumina NovaSeq 6000	PAIRED	PCR	VIRAL RNA	Severe acute respiratory syndrome coronavirus 2	Homo sapiens	ILLUMINA	2020-10-31	United Kingdom	Europe	30	3823.7	3483	0.977026	114340054
ERR4849946	PRJEB37886	AMPLICON	SAMEA7587016	ERX4719389	COG-UK/QEUH-B0DCB9	Illumina NovaSeq 6000	PAIRED	PCR	VIRAL RNA	Severe acute respiratory syndrome coronavirus 2	Homo sapiens	ILLUMINA	2020-11-02	United Kingdom	Europe	28	4683.56	8003	0.653881	140052533
ERR4849947	PRJEB37886	AMPLICON	SAMEA7587017	ERX4719390	COG-UK/QEUH-B0DEE0	Illumina NovaSeq 6000	PAIRED	PCR	VIRAL RNA	Severe acute respiratory syndrome coronavirus 2	Homo sapiens	ILLUMINA	2020-11-02	United Kingdom	Europe	24	4681.41	7759	0.672775	139988143
ERR4849948	PRJEB37886	AMPLICON	SAMEA7587018	ERX4719391	COG-UK/QEUH-B0DE3B	Illumina NovaSeq 6000	PAIRED	PCR	VIRAL RNA	Severe acute respiratory syndrome coronavirus 2	Homo sapiens	ILLUMINA	2020-11-02	United Kingdom	Europe	26	4632.91	6076	0.778852	138538036
ERR4849949	PRJEB37886	AMPLICON	SAMEA7587019	ERX4719392	COG-UK/QEUH-B0DD89	Illumina NovaSeq 6000	PAIRED	PCR	VIRAL RNA	Severe acute respiratory syndrome coronavirus 2	Homo sapiens	ILLUMINA	2020-11-02	United Kingdom	Europe	38	3159.76	2941	0.986456	94486367
ERR4849950	PRJEB37886	AMPLICON	SAMEA7587020	ERX4719393	COG-UK/QEUH-B0DFCF	Illumina NovaSeq 6000	PAIRED	PCR	VIRAL RNA	Severe acute respiratory syndrome coronavirus 2	Homo sapiens	ILLUMINA	2020-11-02	United Kingdom	Europe	38	3499.31	3072	0.974752	104639847
ERR4849951	PRJEB37886	AMPLICON	SAMEA7587021	ERX4719394	COG-UK/QEUH-B0E131	Illumina NovaSeq 6000	PAIRED	PCR	VIRAL RNA	Severe acute respiratory syndrome coronavirus 2	Homo sapiens	ILLUMINA	2020-11-02	United Kingdom	Europe	31	4705.89	8000	0.66505	140720285
ERR4849952	PRJEB37886	AMPLICON	SAMEA7587022	ERX4719395	COG-UK/QEUH-B0F394	Illumina NovaSeq 6000	PAIRED	PCR	VIRAL RNA	Severe acute respiratory syndrome coronavirus 2	Homo sapiens	ILLUMINA	2020-11-02	United Kingdom	Europe	15	4662.88	7285	0.698592	139433959
ERR4849953	PRJEB37886	AMPLICON	SAMEA7587023	ERX4719396	COG-UK/QEUH-B0E1F5	Illumina NovaSeq 6000	PAIRED	PCR	VIRAL RNA	Severe acute respiratory syndrome coronavirus 2	Homo sapiens	ILLUMINA	2020-11-02	United Kingdom	Europe	22	4722.92	8006	0.649768	141229465
ERR4849954	PRJEB37886	AMPLICON	SAMEA7587024	ERX4719397	COG-UK/QEUH-B0F33A	Illumina NovaSeq 6000	PAIRED	PCR	VIRAL RNA	Severe acute respiratory syndrome coronavirus 2	Homo sapiens	ILLUMINA	2020-11-02	United Kingdom	Europe	23	4712.33	8004	0.642812	140912903
ERR4849955	PRJEB37886	AMPLICON	SAMEA7587025	ERX4719398	COG-UK/QEUH-B0F419	Illumina NovaSeq 6000	PAIRED	PCR	VIRAL RNA	Severe acute respiratory syndrome coronavirus 2	Homo sapiens	ILLUMINA	2020-11-02	United Kingdom	Europe	39	3390.96	3140	0.98027	101399986
ERR4849956	PRJEB37886	AMPLICON	SAMEA7587026	ERX4719399	COG-UK/QEUH-B0E15F	Illumina NovaSeq 6000	PAIRED	PCR	VIRAL RNA	Severe acute respiratory syndrome coronavirus 2	Homo sapiens	ILLUMINA	2020-11-02	United Kingdom	Europe	26	4697.94	7981	0.682574	140482382
ERR4849957	PRJEB37886	AMPLICON	SAMEA7587027	ERX4719400	COG-UK/QEUH-B0F3A3	Illumina NovaSeq 6000	PAIRED	PCR	VIRAL RNA	Severe acute respiratory syndrome coronavirus 2	Homo sapiens	ILLUMINA	2020-11-02	United Kingdom	Europe	21	4706.7	8002	0.646892	140744529
ERR4849958	PRJEB37886	AMPLICON	SAMEA7587028	ERX4719401	COG-UK/QEUH-B0E140	Illumina NovaSeq 6000	PAIRED	PCR	VIRAL RNA	Severe acute respiratory syndrome coronavirus 2	Homo sapiens	ILLUMINA	2020-11-02	United Kingdom	Europe	27	4632.71	4857	0.837073	138531865
ERR4849959	PRJEB37886	AMPLICON	SAMEA7587029	ERX4719402	COG-UK/QEUH-B0F2C4	Illumina NovaSeq 6000	PAIRED	PCR	VIRAL RNA	Severe acute respiratory syndrome coronavirus 2	Homo sapiens	ILLUMINA	2020-11-02	United Kingdom	Europe	20	4707.04	8002	0.649199	140754516
ERR4849960	PRJEB37886	AMPLICON	SAMEA7587030	ERX4719403	COG-UK/QEUH-B0F2D3	Illumina NovaSeq 6000	PAIRED	PCR	VIRAL RNA	Severe acute respiratory syndrome coronavirus 2	Homo sapiens	ILLUMINA	2020-11-02	United Kingdom	Europe	27	3734.79	3380	0.981774	111681560
ERR4849961	PRJEB37886	AMPLICON	SAMEA7587031	ERX4719404	COG-UK/QEUH-B0E22F	Illumina NovaSeq 6000	PAIRED	PCR	VIRAL RNA	Severe acute respiratory syndrome coronavirus 2	Homo sapiens	ILLUMINA	2020-11-02	United Kingdom	Europe	44	4695.89	7990	0.673946	140421120
ERR4849962	PRJEB37886	AMPLICON	SAMEA7587032	ERX4719405	COG-UK/QEUH-B0F3EF	Illumina NovaSeq 6000	PAIRED	PCR	VIRAL RNA	Severe acute respiratory syndrome coronavirus 2	Homo sapiens	ILLUMINA	2020-11-02	United Kingdom	Europe	25	4710.25	8002	0.657927	140850728
ERR4849963	PRJEB37886	AMPLICON	SAMEA7587033	ERX4719406	COG-UK/QEUH-B0E122	Illumina NovaSeq 6000	PAIRED	PCR	VIRAL RNA	Severe acute respiratory syndrome coronavirus 2	Homo sapiens	ILLUMINA	2020-11-02	United Kingdom	Europe	23	4644.54	4690	0.972511	138885779
ERR4849964	PRJEB37886	AMPLICON	SAMEA7587034	ERX4719407	COG-UK/QEUH-B0DE2C	Illumina NovaSeq 6000	PAIRED	PCR	VIRAL RNA	Severe acute respiratory syndrome coronavirus 2	Homo sapiens	ILLUMINA	2020-11-02	United Kingdom	Europe	25	4647.95	5800	0.761763	138987540
ERR4849965	PRJEB37886	AMPLICON	SAMEA7587035	ERX4719408	COG-UK/QEUH-B0DCE6	Illumina NovaSeq 6000	PAIRED	PCR	VIRAL RNA	Severe acute respiratory syndrome coronavirus 2	Homo sapiens	ILLUMINA	2020-11-02	United Kingdom	Europe	23	4101.41	3826	0.991071	122644337
ERR4849966	PRJEB37886	AMPLICON	SAMEA7587036	ERX4719409	COG-UK/QEUH-B0DF74	Illumina NovaSeq 6000	PAIRED	PCR	VIRAL RNA	Severe acute respiratory syndrome coronavirus 2	Homo sapiens	ILLUMINA	2020-11-02	United Kingdom	Europe	26	4701.38	8001	0.649032	140585454
ERR4849967	PRJEB37886	AMPLICON	SAMEA7587037	ERX4719410	COG-UK/QEUH-B0DDC5	Illumina NovaSeq 6000	PAIRED	PCR	VIRAL RNA	Severe acute respiratory syndrome coronavirus 2	Homo sapiens	ILLUMINA	2020-11-02	United Kingdom	Europe	22	4633.26	6529	0.727218	138548346
ERR4849968	PRJEB37886	AMPLICON	SAMEA7587038	ERX4719411	COG-UK/QEUH-B0DDA7	Illumina NovaSeq 6000	PAIRED	PCR	VIRAL RNA	Severe acute respiratory syndrome coronavirus 2	Homo sapiens	ILLUMINA	2020-11-02	United Kingdom	Europe	25	4683.46	7998	0.652644	140049491
ERR4849969	PRJEB37886	AMPLICON	SAMEA7587039	ERX4719412	COG-UK/QEUH-B0DF92	Illumina NovaSeq 6000	PAIRED	PCR	VIRAL RNA	Severe acute respiratory syndrome coronavirus 2	Homo sapiens	ILLUMINA	2020-11-02	United Kingdom	Europe	52	1082.89	567	0.826205	32381547
ERR4849970	PRJEB37886	AMPLICON	SAMEA7587040	ERX4719413	COG-UK/QEUH-B0DE68	Illumina NovaSeq 6000	PAIRED	PCR	VIRAL RNA	Severe acute respiratory syndrome coronavirus 2	Homo sapiens	ILLUMINA	2020-10-31	United Kingdom	Europe	21	4682.48	7274	0.687958	140020178
ERR4849971	PRJEB37886	AMPLICON	SAMEA7587041	ERX4719414	COG-UK/QEUH-B0DD10	Illumina NovaSeq 6000	PAIRED	PCR	VIRAL RNA	Severe acute respiratory syndrome coronavirus 2	Homo sapiens	ILLUMINA	2020-11-02	United Kingdom	Europe	28	4658.07	6274	0.752634	139290166
ERR4849972	PRJEB37886	AMPLICON	SAMEA7587042	ERX4719415	COG-UK/QEUH-B0DDB6	Illumina NovaSeq 6000	PAIRED	PCR	VIRAL RNA	Severe acute respiratory syndrome coronavirus 2	Homo sapiens	ILLUMINA	2020-11-02	United Kingdom	Europe	25	4662.93	6655	0.717721	139435592
ERR4849973	PRJEB37886	AMPLICON	SAMEA7587043	ERX4719416	COG-UK/QEUH-B0DD01	Illumina NovaSeq 6000	PAIRED	PCR	VIRAL RNA	Severe acute respiratory syndrome coronavirus 2	Homo sapiens	ILLUMINA	2020-11-02	United Kingdom	Europe	61	662.635	387	0.803966	19814784
ERR4849974	PRJEB37886	AMPLICON	SAMEA7587044	ERX4719417	COG-UK/QEUH-B0E1C8	Illumina NovaSeq 6000	PAIRED	PCR	VIRAL RNA	Severe acute respiratory syndrome coronavirus 2	Homo sapiens	ILLUMINA	2020-11-02	United Kingdom	Europe	25	4270.87	4007	0.986757	127711850
ERR4849975	PRJEB37886	AMPLICON	SAMEA7587045	ERX4719418	COG-UK/QEUH-B0F2F1	Illumina NovaSeq 6000	PAIRED	PCR	VIRAL RNA	Severe acute respiratory syndrome coronavirus 2	Homo sapiens	ILLUMINA	2020-11-02	United Kingdom	Europe	28	4667.01	6983	0.722469	139557653
ERR4849976	PRJEB37886	AMPLICON	SAMEA7587046	ERX4719419	COG-UK/QEUH-B0E17D	Illumina NovaSeq 6000	PAIRED	PCR	VIRAL RNA	Severe acute respiratory syndrome coronavirus 2	Homo sapiens	ILLUMINA	2020-11-02	United Kingdom	Europe	29	4587.73	4246	0.950239	137186974
ERR4849977	PRJEB37886	AMPLICON	SAMEA7587047	ERX4719420	COG-UK/QEUH-B0F3D0	Illumina NovaSeq 6000	PAIRED	PCR	VIRAL RNA	Severe acute respiratory syndrome coronavirus 2	Homo sapiens	ILLUMINA	2020-11-02	United Kingdom	Europe	24	4620.54	4585	0.88038	138167959
ERR4849978	PRJEB37886	AMPLICON	SAMEA7587048	ERX4719421	COG-UK/QEUH-B0E18C	Illumina NovaSeq 6000	PAIRED	PCR	VIRAL RNA	Severe acute respiratory syndrome coronavirus 2	Homo sapiens	ILLUMINA	2020-11-02	United Kingdom	Europe	24	4332.5	4060	0.991038	129554645
ERR4849979	PRJEB37886	AMPLICON	SAMEA7587049	ERX4719422	COG-UK/QEUH-B0F40A	Illumina NovaSeq 6000	PAIRED	PCR	VIRAL RNA	Severe acute respiratory syndrome coronavirus 2	Homo sapiens	ILLUMINA	2020-11-02	United Kingdom	Europe	36	2685.71	2564	0.980236	80310830
ERR4849980	PRJEB37886	AMPLICON	SAMEA7587050	ERX4719423	COG-UK/QEUH-B0E1AA	Illumina NovaSeq 6000	PAIRED	PCR	VIRAL RNA	Severe acute respiratory syndrome coronavirus 2	Homo sapiens	ILLUMINA	2020-11-02	United Kingdom	Europe	28	4630.44	4696	0.912852	138463921
ERR4849981	PRJEB37886	AMPLICON	SAMEA7587051	ERX4719424	COG-UK/QEUH-B0F30D	Illumina NovaSeq 6000	PAIRED	PCR	VIRAL RNA	Severe acute respiratory syndrome coronavirus 2	Homo sapiens	ILLUMINA	2020-11-02	United Kingdom	Europe	25	4605.76	4566	0.938401	137726185
ERR4849982	PRJEB37886	AMPLICON	SAMEA7587052	ERX4719425	COG-UK/QEUH-B0E26B	Illumina NovaSeq 6000	PAIRED	PCR	VIRAL RNA	Severe acute respiratory syndrome coronavirus 2	Homo sapiens	ILLUMINA	2020-11-02	United Kingdom	Europe	20	4697.53	8000	0.646658	140470388
ERR4849983	PRJEB37886	AMPLICON	SAMEA7587053	ERX4719426	COG-UK/QEUH-B0F32B	Illumina NovaSeq 6000	PAIRED	PCR	VIRAL RNA	Severe acute respiratory syndrome coronavirus 2	Homo sapiens	ILLUMINA	2020-11-02	United Kingdom	Europe	77	1245.42	890	0.915861	37241853
ERR4849984	PRJEB37886	AMPLICON	SAMEA7587054	ERX4719427	COG-UK/QEUH-B0E25C	Illumina NovaSeq 6000	PAIRED	PCR	VIRAL RNA	Severe acute respiratory syndrome coronavirus 2	Homo sapiens	ILLUMINA	2020-11-02	United Kingdom	Europe	87	2855.46	2709	0.968699	85386858
ERR4849985	PRJEB37886	AMPLICON	SAMEA7587055	ERX4719428	COG-UK/QEUH-B0F3B2	Illumina NovaSeq 6000	PAIRED	PCR	VIRAL RNA	Severe acute respiratory syndrome coronavirus 2	Homo sapiens	ILLUMINA	2020-11-02	United Kingdom	Europe	30	4683.07	7803	0.6804	140037820
ERR4849986	PRJEB37886	AMPLICON	SAMEA7587056	ERX4719429	COG-UK/QEUH-B0E210	Illumina NovaSeq 6000	PAIRED	PCR	VIRAL RNA	Severe acute respiratory syndrome coronavirus 2	Homo sapiens	ILLUMINA	2020-11-02	United Kingdom	Europe	131	1059.4	674	0.842524	31679356
ERR4849987	PRJEB37886	AMPLICON	SAMEA7587057	ERX4719430	COG-UK/QEUH-B0E24D	Illumina NovaSeq 6000	PAIRED	PCR	VIRAL RNA	Severe acute respiratory syndrome coronavirus 2	Homo sapiens	ILLUMINA	2020-11-02	United Kingdom	Europe	30	3421.2	3242	0.98027	102304158
ERR4849988	PRJEB37886	AMPLICON	SAMEA7587058	ERX4719431	COG-UK/QEUH-B0DD3E	Illumina NovaSeq 6000	PAIRED	PCR	VIRAL RNA	Severe acute respiratory syndrome coronavirus 2	Homo sapiens	ILLUMINA	2020-11-02	United Kingdom	Europe	20	4701.72	8001	0.642344	140595604
ERR4849989	PRJEB37886	AMPLICON	SAMEA7587059	ERX4719432	COG-UK/QEUH-B0DD6B	Illumina NovaSeq 6000	PAIRED	PCR	VIRAL RNA	Severe acute respiratory syndrome coronavirus 2	Homo sapiens	ILLUMINA	2020-11-02	United Kingdom	Europe	24	4718.9	8005	0.647594	141109208
ERR4849990	PRJEB37886	AMPLICON	SAMEA7587060	ERX4719433	COG-UK/QEUH-B0DED1	Illumina NovaSeq 6000	PAIRED	PCR	VIRAL RNA	Severe acute respiratory syndrome coronavirus 2	Homo sapiens	ILLUMINA	2020-11-01	United Kingdom	Europe	18	4717.53	8003	0.652811	141068357
ERR4849991	PRJEB37886	AMPLICON	SAMEA7587061	ERX4719434	COG-UK/QEUH-B0DE1D	Illumina NovaSeq 6000	PAIRED	PCR	VIRAL RNA	Severe acute respiratory syndrome coronavirus 2	Homo sapiens	ILLUMINA	2020-11-02	United Kingdom	Europe	27	4672.16	7992	0.66816	139711746
ERR4849992	PRJEB37886	AMPLICON	SAMEA7587062	ERX4719435	COG-UK/QEUH-B0DF65	Illumina NovaSeq 6000	PAIRED	PCR	VIRAL RNA	Severe acute respiratory syndrome coronavirus 2	Homo sapiens	ILLUMINA	2020-11-01	United Kingdom	Europe	27	4683.67	7783	0.663813	140055685
ERR4849993	PRJEB37886	AMPLICON	SAMEA7587063	ERX4719436	COG-UK/QEUH-B0DFB0	Illumina NovaSeq 6000	PAIRED	PCR	VIRAL RNA	Severe acute respiratory syndrome coronavirus 2	Homo sapiens	ILLUMINA	2020-11-02	United Kingdom	Europe	29	4642.23	5486	0.824399	138816489
ERR4849994	PRJEB37886	AMPLICON	SAMEA7587064	ERX4719437	COG-UK/QEUH-B0DCF5	Illumina NovaSeq 6000	PAIRED	PCR	VIRAL RNA	Severe acute respiratory syndrome coronavirus 2	Homo sapiens	ILLUMINA	2020-11-02	United Kingdom	Europe	23	4673.42	7765	0.689128	139749390
ERR4849995	PRJEB37886	AMPLICON	SAMEA7587065	ERX4719438	COG-UK/QEUH-B0DC5F	Illumina NovaSeq 6000	PAIRED	PCR	VIRAL RNA	Severe acute respiratory syndrome coronavirus 2	Homo sapiens	ILLUMINA	2020-11-02	United Kingdom	Europe	20	4395.36	4069	0.981373	131434316
ERR4849996	PRJEB37886	AMPLICON	SAMEA7587066	ERX4719439	COG-UK/QEUH-B0DD7A	Illumina NovaSeq 6000	PAIRED	PCR	VIRAL RNA	Severe acute respiratory syndrome coronavirus 2	Homo sapiens	ILLUMINA	2020-11-02	United Kingdom	Europe	32	4620.64	7689	0.683242	138171118
ERR4849997	PRJEB37886	AMPLICON	SAMEA7587067	ERX4719440	COG-UK/QEUH-B0DE0E	Illumina NovaSeq 6000	PAIRED	PCR	VIRAL RNA	Severe acute respiratory syndrome coronavirus 2	Homo sapiens	ILLUMINA	2020-11-02	United Kingdom	Europe	19	4712.62	8004	0.649099	140921539
ERR4849998	PRJEB37886	AMPLICON	SAMEA7587068	ERX4719441	COG-UK/QEUH-B0DC6E	Illumina NovaSeq 6000	PAIRED	PCR	VIRAL RNA	Severe acute respiratory syndrome coronavirus 2	Homo sapiens	ILLUMINA	2020-11-02	United Kingdom	Europe	24	4696.41	7998	0.654683	140436756
ERR4849999	PRJEB37886	AMPLICON	SAMEA7587069	ERX4719442	COG-UK/QEUH-B0DDF2	Illumina NovaSeq 6000	PAIRED	PCR	VIRAL RNA	Severe acute respiratory syndrome coronavirus 2	Homo sapiens	ILLUMINA	2020-11-02	United Kingdom	Europe	22	4716.82	8002	0.660235	141047030
ERR4850000	PRJEB37886	AMPLICON	SAMEA7587070	ERX4719443	COG-UK/QEUH-B0DC7D	Illumina NovaSeq 6000	PAIRED	PCR	VIRAL RNA	Severe acute respiratory syndrome coronavirus 2	Homo sapiens	ILLUMINA	2020-11-02	United Kingdom	Europe	26	4694.17	7999	0.658964	140369883
ERR4850001	PRJEB37886	AMPLICON	SAMEA7587071	ERX4719444	COG-UK/QEUH-B0E201	Illumina NovaSeq 6000	PAIRED	PCR	VIRAL RNA	Severe acute respiratory syndrome coronavirus 2	Homo sapiens	ILLUMINA	2020-11-02	United Kingdom	Europe	31	4694.3	7370	0.715513	140373506
ERR4850002	PRJEB37886	AMPLICON	SAMEA7587072	ERX4719445	COG-UK/QEUH-B1107A	Illumina NovaSeq 6000	PAIRED	PCR	VIRAL RNA	Severe acute respiratory syndrome coronavirus 2	Homo sapiens	ILLUMINA	2020-11-03	United Kingdom	Europe	25	4693.96	8001	0.647761	140363501
ERR4850003	PRJEB37886	AMPLICON	SAMEA7587073	ERX4719446	COG-UK/QEUH-B1106B	Illumina NovaSeq 6000	PAIRED	PCR	VIRAL RNA	Severe acute respiratory syndrome coronavirus 2	Homo sapiens	ILLUMINA	2020-11-03	United Kingdom	Europe	89	1467.91	1050	0.886934	43894963
ERR4850004	PRJEB37886	AMPLICON	SAMEA7587074	ERX4719447	COG-UK/QEUH-B0E939	Illumina NovaSeq 6000	PAIRED	PCR	VIRAL RNA	Severe acute respiratory syndrome coronavirus 2	Homo sapiens	ILLUMINA	2020-11-02	United Kingdom	Europe	27	4687.12	7314	0.707889	140159061
ERR4850005	PRJEB37886	AMPLICON	SAMEA7587075	ERX4719448	COG-UK/QEUH-B11089	Illumina NovaSeq 6000	PAIRED	PCR	VIRAL RNA	Severe acute respiratory syndrome coronavirus 2	Homo sapiens	ILLUMINA	2020-11-03	United Kingdom	Europe	15	4717.25	8000	0.665886	141059876
ERR4850006	PRJEB37886	AMPLICON	SAMEA7587076	ERX4719449	COG-UK/QEUH-B0E9DF	Illumina NovaSeq 6000	PAIRED	PCR	VIRAL RNA	Severe acute respiratory syndrome coronavirus 2	Homo sapiens	ILLUMINA	2020-11-02	United Kingdom	Europe	30	4609.11	4575	0.953416	137826281
ERR4850007	PRJEB37886	AMPLICON	SAMEA7587077	ERX4719450	COG-UK/QEUH-B1104D	Illumina NovaSeq 6000	PAIRED	PCR	VIRAL RNA	Severe acute respiratory syndrome coronavirus 2	Homo sapiens	ILLUMINA	2020-11-03	United Kingdom	Europe	24	4583.96	4590	0.892185	137074049
ERR4850008	PRJEB37886	AMPLICON	SAMEA7587078	ERX4719451	COG-UK/QEUH-B0E966	Illumina NovaSeq 6000	PAIRED	PCR	VIRAL RNA	Severe acute respiratory syndrome coronavirus 2	Homo sapiens	ILLUMINA	2020-11-02	United Kingdom	Europe	33	4684.45	7777	0.704545	140079127
ERR4850009	PRJEB37886	AMPLICON	SAMEA7587079	ERX4719452	COG-UK/QEUH-B0E9C0	Illumina NovaSeq 6000	PAIRED	PCR	VIRAL RNA	Severe acute respiratory syndrome coronavirus 2	Homo sapiens	ILLUMINA	2020-11-02	United Kingdom	Europe	25	4697.49	7997	0.66796	140469013
ERR4850010	PRJEB37886	AMPLICON	SAMEA7587080	ERX4719453	COG-UK/QEUH-B110B6	Illumina NovaSeq 6000	PAIRED	PCR	VIRAL RNA	Severe acute respiratory syndrome coronavirus 2	Homo sapiens	ILLUMINA	2020-11-03	United Kingdom	Europe	25	4706.59	8000	0.664248	140741046
ERR4850011	PRJEB37886	AMPLICON	SAMEA7587081	ERX4719454	COG-UK/QEUH-B0E9B1	Illumina NovaSeq 6000	PAIRED	PCR	VIRAL RNA	Severe acute respiratory syndrome coronavirus 2	Homo sapiens	ILLUMINA	2020-11-02	United Kingdom	Europe	22	4670.49	7258	0.712537	139661631
ERR4850012	PRJEB37886	AMPLICON	SAMEA7587082	ERX4719455	COG-UK/QEUH-B0DD4D	Illumina NovaSeq 6000	PAIRED	PCR	VIRAL RNA	Severe acute respiratory syndrome coronavirus 2	Homo sapiens	ILLUMINA	2020-11-02	United Kingdom	Europe	27	4713.18	7999	0.669097	140938370
ERR4850013	PRJEB37886	AMPLICON	SAMEA7587083	ERX4719456	COG-UK/QEUH-B0DC40	Illumina NovaSeq 6000	PAIRED	PCR	VIRAL RNA	Severe acute respiratory syndrome coronavirus 2	Homo sapiens	ILLUMINA	2020-11-02	United Kingdom	Europe	21	4630.49	5880	0.814534	138465620
ERR4850014	PRJEB37886	AMPLICON	SAMEA7587084	ERX4719457	COG-UK/QEUH-B0DCD7	Illumina NovaSeq 6000	PAIRED	PCR	VIRAL RNA	Severe acute respiratory syndrome coronavirus 2	Homo sapiens	ILLUMINA	2020-11-02	United Kingdom	Europe	64	3056.42	2858	0.970572	91396096
ERR4850015	PRJEB37886	AMPLICON	SAMEA7587085	ERX4719458	COG-UK/QEUH-B0DC9B	Illumina NovaSeq 6000	PAIRED	PCR	VIRAL RNA	Severe acute respiratory syndrome coronavirus 2	Homo sapiens	ILLUMINA	2020-11-02	United Kingdom	Europe	26	4708.96	7993	0.660636	140812137
ERR4850016	PRJEB37886	AMPLICON	SAMEA7587086	ERX4719459	COG-UK/QEUH-B0E08F	Illumina NovaSeq 6000	PAIRED	PCR	VIRAL RNA	Severe acute respiratory syndrome coronavirus 2	Homo sapiens	ILLUMINA	2020-11-02	United Kingdom	Europe	36	4613.47	5000	0.830786	137956548
ERR4850017	PRJEB37886	AMPLICON	SAMEA7587087	ERX4719460	COG-UK/QEUH-B0DBCB	Illumina NovaSeq 6000	PAIRED	PCR	VIRAL RNA	Severe acute respiratory syndrome coronavirus 2	Homo sapiens	ILLUMINA	2020-11-02	United Kingdom	Europe	22	4693.99	8001	0.654316	140364517
ERR4850018	PRJEB37886	AMPLICON	SAMEA7587088	ERX4719461	COG-UK/QEUH-B0E043	Illumina NovaSeq 6000	PAIRED	PCR	VIRAL RNA	Severe acute respiratory syndrome coronavirus 2	Homo sapiens	ILLUMINA	2020-11-02	United Kingdom	Europe	21	4648.12	7116	0.709461	138992709
ERR4850019	PRJEB37886	AMPLICON	SAMEA7587089	ERX4719462	COG-UK/QEUH-B0DB52	Illumina NovaSeq 6000	PAIRED	PCR	VIRAL RNA	Severe acute respiratory syndrome coronavirus 2	Homo sapiens	ILLUMINA	2020-11-02	United Kingdom	Europe	22	4670.4	7981	0.662977	139658888
ERR4850020	PRJEB37886	AMPLICON	SAMEA7587090	ERX4719463	COG-UK/QEUH-B0E0F8	Illumina NovaSeq 6000	PAIRED	PCR	VIRAL RNA	Severe acute respiratory syndrome coronavirus 2	Homo sapiens	ILLUMINA	2020-11-02	United Kingdom	Europe	22	4693.44	7998	0.639234	140347824
ERR4850021	PRJEB37886	AMPLICON	SAMEA7587091	ERX4719464	COG-UK/QEUH-B0DCAA	Illumina NovaSeq 6000	PAIRED	PCR	VIRAL RNA	Severe acute respiratory syndrome coronavirus 2	Homo sapiens	ILLUMINA	2020-11-02	United Kingdom	Europe	25	4692.99	7990	0.670234	140334335
ERR4850022	PRJEB37886	AMPLICON	SAMEA7587092	ERX4719465	COG-UK/QEUH-B0E09E	Illumina NovaSeq 6000	PAIRED	PCR	VIRAL RNA	Severe acute respiratory syndrome coronavirus 2	Homo sapiens	ILLUMINA	2020-11-02	United Kingdom	Europe	21	4709.02	8003	0.652042	140813894
ERR4850023	PRJEB37886	AMPLICON	SAMEA7587093	ERX4719466	COG-UK/QEUH-B0DB70	Illumina NovaSeq 6000	PAIRED	PCR	VIRAL RNA	Severe acute respiratory syndrome coronavirus 2	Homo sapiens	ILLUMINA	2020-11-02	United Kingdom	Europe	24	4289.22	4007	0.972611	128260564
ERR4850024	PRJEB37886	AMPLICON	SAMEA7587094	ERX4719467	COG-UK/QEUH-B0E007	Illumina NovaSeq 6000	PAIRED	PCR	VIRAL RNA	Severe acute respiratory syndrome coronavirus 2	Homo sapiens	ILLUMINA	2020-11-02	United Kingdom	Europe	26	4697.41	8000	0.658696	140466692
ERR4850025	PRJEB37886	AMPLICON	SAMEA7587095	ERX4719468	COG-UK/QEUH-B0DC13	Illumina NovaSeq 6000	PAIRED	PCR	VIRAL RNA	Severe acute respiratory syndrome coronavirus 2	Homo sapiens	ILLUMINA	2020-11-02	United Kingdom	Europe	25	3442.85	3259	0.981206	102951557
ERR4850026	PRJEB37886	AMPLICON	SAMEA7587096	ERX4719469	COG-UK/QEUH-B0E061	Illumina NovaSeq 6000	PAIRED	PCR	VIRAL RNA	Severe acute respiratory syndrome coronavirus 2	Homo sapiens	ILLUMINA	2020-11-02	United Kingdom	Europe	20	4661.54	5127	0.815269	139393910
ERR4850027	PRJEB37886	AMPLICON	SAMEA7587097	ERX4719470	COG-UK/QEUH-B0DBBC	Illumina NovaSeq 6000	PAIRED	PCR	VIRAL RNA	Severe acute respiratory syndrome coronavirus 2	Homo sapiens	ILLUMINA	2020-11-02	United Kingdom	Europe	47	2400.19	1950	0.970538	71772767
ERR4850028	PRJEB37886	AMPLICON	SAMEA7587098	ERX4719471	COG-UK/QEUH-B0E8A5	Illumina NovaSeq 6000	PAIRED	PCR	VIRAL RNA	Severe acute respiratory syndrome coronavirus 2	Homo sapiens	ILLUMINA	2020-11-02	United Kingdom	Europe	26	4701.67	7704	0.695549	140594021
ERR4850029	PRJEB37886	AMPLICON	SAMEA7587099	ERX4719472	COG-UK/QEUH-B10F8D	Illumina NovaSeq 6000	PAIRED	PCR	VIRAL RNA	Severe acute respiratory syndrome coronavirus 2	Homo sapiens	ILLUMINA	2020-11-03	United Kingdom	Europe	25	4634.14	4897	0.849881	138574597
ERR4850030	PRJEB37886	AMPLICON	SAMEA7587100	ERX4719473	COG-UK/QEUH-B0E957	Illumina NovaSeq 6000	PAIRED	PCR	VIRAL RNA	Severe acute respiratory syndrome coronavirus 2	Homo sapiens	ILLUMINA	2020-11-02	United Kingdom	Europe	68	456.331	202	0.67214	13645664
ERR4850031	PRJEB37886	AMPLICON	SAMEA7587101	ERX4719474	COG-UK/QEUH-B0E993	Illumina NovaSeq 6000	PAIRED	PCR	VIRAL RNA	Severe acute respiratory syndrome coronavirus 2	Homo sapiens	ILLUMINA	2020-11-02	United Kingdom	Europe	33	4687.16	7611	0.685015	140160034
ERR4850032	PRJEB37886	AMPLICON	SAMEA7587102	ERX4719475	COG-UK/QEUH-B0E9A2	Illumina NovaSeq 6000	PAIRED	PCR	VIRAL RNA	Severe acute respiratory syndrome coronavirus 2	Homo sapiens	ILLUMINA	2020-11-02	United Kingdom	Europe	20	3807.24	3530	0.995954	113848008
ERR4850033	PRJEB37886	AMPLICON	SAMEA7587103	ERX4719476	COG-UK/QEUH-B10F7E	Illumina NovaSeq 6000	PAIRED	PCR	VIRAL RNA	Severe acute respiratory syndrome coronavirus 2	Homo sapiens	ILLUMINA	2020-11-03	United Kingdom	Europe	36	4168.23	3916	0.995954	124642628
ERR4850034	PRJEB37886	AMPLICON	SAMEA7587104	ERX4719477	COG-UK/QEUH-B0E975	Illumina NovaSeq 6000	PAIRED	PCR	VIRAL RNA	Severe acute respiratory syndrome coronavirus 2	Homo sapiens	ILLUMINA	2020-11-02	United Kingdom	Europe	24	3989.57	3619	0.995954	119300244
ERR4850035	PRJEB37886	AMPLICON	SAMEA7587105	ERX4719478	COG-UK/QEUH-B0E92A	Illumina NovaSeq 6000	PAIRED	PCR	VIRAL RNA	Severe acute respiratory syndrome coronavirus 2	Homo sapiens	ILLUMINA	2020-11-02	United Kingdom	Europe	30	4667.38	7840	0.679096	139568695
ERR4850036	PRJEB37886	AMPLICON	SAMEA7587106	ERX4719479	COG-UK/QEUH-B0E8C3	Illumina NovaSeq 6000	PAIRED	PCR	VIRAL RNA	Severe acute respiratory syndrome coronavirus 2	Homo sapiens	ILLUMINA	2020-11-02	United Kingdom	Europe	28	4577.84	4514	0.906029	136891299
ERR4850037	PRJEB37886	AMPLICON	SAMEA7587107	ERX4719480	COG-UK/QEUH-B0E034	Illumina NovaSeq 6000	PAIRED	PCR	VIRAL RNA	Severe acute respiratory syndrome coronavirus 2	Homo sapiens	ILLUMINA	2020-11-02	United Kingdom	Europe	22	4695.68	7959	0.680968	140414805
ERR4850038	PRJEB37886	AMPLICON	SAMEA7587108	ERX4719481	COG-UK/QEUH-B0DB8F	Illumina NovaSeq 6000	PAIRED	PCR	VIRAL RNA	Severe acute respiratory syndrome coronavirus 2	Homo sapiens	ILLUMINA	2020-11-02	United Kingdom	Europe	23	4674.56	6891	0.702639	139783390
ERR4850039	PRJEB37886	AMPLICON	SAMEA7587109	ERX4719482	COG-UK/QEUH-B0E104	Illumina NovaSeq 6000	PAIRED	PCR	VIRAL RNA	Severe acute respiratory syndrome coronavirus 2	Homo sapiens	ILLUMINA	2020-11-02	United Kingdom	Europe	26	4562.75	4826	0.864529	136439899
ERR4850040	PRJEB37886	AMPLICON	SAMEA7587110	ERX4719483	COG-UK/QEUH-B0DC04	Illumina NovaSeq 6000	PAIRED	PCR	VIRAL RNA	Severe acute respiratory syndrome coronavirus 2	Homo sapiens	ILLUMINA	2020-11-02	United Kingdom	Europe	22	4705.65	8003	0.641307	140713024
ERR4850041	PRJEB37886	AMPLICON	SAMEA7587111	ERX4719484	COG-UK/QEUH-B0DFFC	Illumina NovaSeq 6000	PAIRED	PCR	VIRAL RNA	Severe acute respiratory syndrome coronavirus 2	Homo sapiens	ILLUMINA	2020-11-02	United Kingdom	Europe	26	4582.87	4161	0.995954	137041692
ERR4850042	PRJEB37886	AMPLICON	SAMEA7587112	ERX4719485	COG-UK/QEUH-B0DBAD	Illumina NovaSeq 6000	PAIRED	PCR	VIRAL RNA	Severe acute respiratory syndrome coronavirus 2	Homo sapiens	ILLUMINA	2020-11-02	United Kingdom	Europe	26	4158.36	3944	0.992208	124347314
ERR4850043	PRJEB37886	AMPLICON	SAMEA7587113	ERX4719486	COG-UK/QEUH-B0E0AD	Illumina NovaSeq 6000	PAIRED	PCR	VIRAL RNA	Severe acute respiratory syndrome coronavirus 2	Homo sapiens	ILLUMINA	2020-11-02	United Kingdom	Europe	26	4640.11	5375	0.851687	138753130
ERR4850044	PRJEB37886	AMPLICON	SAMEA7587114	ERX4719487	COG-UK/QEUH-B0DBF8	Illumina NovaSeq 6000	PAIRED	PCR	VIRAL RNA	Severe acute respiratory syndrome coronavirus 2	Homo sapiens	ILLUMINA	2020-11-02	United Kingdom	Europe	26	4684.91	7970	0.666589	140092745
ERR4850045	PRJEB37886	AMPLICON	SAMEA7587115	ERX4719488	COG-UK/QEUH-B0DC31	Illumina NovaSeq 6000	PAIRED	PCR	VIRAL RNA	Severe acute respiratory syndrome coronavirus 2	Homo sapiens	ILLUMINA	2020-11-02	United Kingdom	Europe	20	4680.84	7997	0.656757	139971053
ERR4850046	PRJEB37886	AMPLICON	SAMEA7587116	ERX4719489	COG-UK/QEUH-B0E0E9	Illumina NovaSeq 6000	PAIRED	PCR	VIRAL RNA	Severe acute respiratory syndrome coronavirus 2	Homo sapiens	ILLUMINA	2020-11-02	United Kingdom	Europe	26	4686.43	7688	0.696953	140138198
ERR4850047	PRJEB37886	AMPLICON	SAMEA7587117	ERX4719490	COG-UK/QEUH-B0E025	Illumina NovaSeq 6000	PAIRED	PCR	VIRAL RNA	Severe acute respiratory syndrome coronavirus 2	Homo sapiens	ILLUMINA	2020-11-02	United Kingdom	Europe	24	4503.28	4285	0.941745	134661611
ERR4850048	PRJEB37886	AMPLICON	SAMEA7587118	ERX4719491	COG-UK/QEUH-B0DB61	Illumina NovaSeq 6000	PAIRED	PCR	VIRAL RNA	Severe acute respiratory syndrome coronavirus 2	Homo sapiens	ILLUMINA	2020-11-02	United Kingdom	Europe	21	3662.7	3385	0.995954	109525592
ERR4850049	PRJEB37886	AMPLICON	SAMEA7587119	ERX4719492	COG-UK/QEUH-B0DFED	Illumina NovaSeq 6000	PAIRED	PCR	VIRAL RNA	Severe acute respiratory syndrome coronavirus 2	Homo sapiens	ILLUMINA	2020-11-02	United Kingdom	Europe	22	4706.41	7999	0.679263	140735832
ERR4850050	PRJEB37886	AMPLICON	SAMEA7587120	ERX4719493	COG-UK/QEUH-B0DC8C	Illumina NovaSeq 6000	PAIRED	PCR	VIRAL RNA	Severe acute respiratory syndrome coronavirus 2	Homo sapiens	ILLUMINA	2020-11-02	United Kingdom	Europe	31	4691.29	7736	0.679464	140283531
ERR4850051	PRJEB37886	AMPLICON	SAMEA7587121	ERX4719494	COG-UK/QEUH-B0E8D2	Illumina NovaSeq 6000	PAIRED	PCR	VIRAL RNA	Severe acute respiratory syndrome coronavirus 2	Homo sapiens	ILLUMINA	2020-11-02	United Kingdom	Europe	29	4701.92	7860	0.68448	140601396
ERR4850052	PRJEB37886	AMPLICON	SAMEA7587122	ERX4719495	COG-UK/QEUH-B10FE7	Illumina NovaSeq 6000	PAIRED	PCR	VIRAL RNA	Severe acute respiratory syndrome coronavirus 2	Homo sapiens	ILLUMINA	2020-11-03	United Kingdom	Europe	22	4663.49	7531	0.688025	139452198
ERR4850053	PRJEB37886	AMPLICON	SAMEA7587123	ERX4719496	COG-UK/QEUH-B0E8F0	Illumina NovaSeq 6000	PAIRED	PCR	VIRAL RNA	Severe acute respiratory syndrome coronavirus 2	Homo sapiens	ILLUMINA	2020-11-02	United Kingdom	Europe	33	4659.67	6744	0.742367	139338105
ERR4850054	PRJEB37886	AMPLICON	SAMEA7587124	ERX4719497	COG-UK/QEUH-B0E948	Illumina NovaSeq 6000	PAIRED	PCR	VIRAL RNA	Severe acute respiratory syndrome coronavirus 2	Homo sapiens	ILLUMINA	2020-11-02	United Kingdom	Europe	26	4638.51	4531	0.953483	138705445
ERR4850055	PRJEB37886	AMPLICON	SAMEA7587125	ERX4719498	COG-UK/QEUH-B0E8B4	Illumina NovaSeq 6000	PAIRED	PCR	VIRAL RNA	Severe acute respiratory syndrome coronavirus 2	Homo sapiens	ILLUMINA	2020-11-02	United Kingdom	Europe	68	1537.81	1197	0.911949	45985067
ERR4850056	PRJEB37886	AMPLICON	SAMEA7587126	ERX4719499	COG-UK/QEUH-B0E91B	Illumina NovaSeq 6000	PAIRED	PCR	VIRAL RNA	Severe acute respiratory syndrome coronavirus 2	Homo sapiens	ILLUMINA	2020-11-02	United Kingdom	Europe	20	4666.21	7877	0.656188	139533552
ERR4850057	PRJEB37886	AMPLICON	SAMEA7587127	ERX4719500	COG-UK/QEUH-B0E984	Illumina NovaSeq 6000	PAIRED	PCR	VIRAL RNA	Severe acute respiratory syndrome coronavirus 2	Homo sapiens	ILLUMINA	2020-11-02	United Kingdom	Europe	23	4718.2	8003	0.653346	141088260
ERR4850058	PRJEB37886	AMPLICON	SAMEA7587128	ERX4719501	COG-UK/QEUH-B0E492	Illumina NovaSeq 6000	PAIRED	PCR	VIRAL RNA	Severe acute respiratory syndrome coronavirus 2	Homo sapiens	ILLUMINA	2020-11-02	United Kingdom	Europe	24	4688.1	7999	0.650804	140188267
ERR4850059	PRJEB37886	AMPLICON	SAMEA7587129	ERX4719502	COG-UK/QEUH-B0E896	Illumina NovaSeq 6000	PAIRED	PCR	VIRAL RNA	Severe acute respiratory syndrome coronavirus 2	Homo sapiens	ILLUMINA	2020-11-02	United Kingdom	Europe	23	4698.38	8000	0.662442	140495621
ERR4850060	PRJEB37886	AMPLICON	SAMEA7587130	ERX4719503	COG-UK/QEUH-B0E0CB	Illumina NovaSeq 6000	PAIRED	PCR	VIRAL RNA	Severe acute respiratory syndrome coronavirus 2	Homo sapiens	ILLUMINA	2020-11-02	United Kingdom	Europe	26	4098.69	3793	0.991071	122563144
ERR4850061	PRJEB37886	AMPLICON	SAMEA7587131	ERX4719504	COG-UK/QEUH-B0DBE9	Illumina NovaSeq 6000	PAIRED	PCR	VIRAL RNA	Severe acute respiratory syndrome coronavirus 2	Homo sapiens	ILLUMINA	2020-11-02	United Kingdom	Europe	26	4695.52	7995	0.653613	140410140
ERR4850062	PRJEB37886	AMPLICON	SAMEA7587132	ERX4719505	COG-UK/QEUH-B0E070	Illumina NovaSeq 6000	PAIRED	PCR	VIRAL RNA	Severe acute respiratory syndrome coronavirus 2	Homo sapiens	ILLUMINA	2020-11-02	United Kingdom	Europe	22	4722.68	8006	0.657426	141222395
ERR4850063	PRJEB37886	AMPLICON	SAMEA7587133	ERX4719506	COG-UK/QEUH-B0E113	Illumina NovaSeq 6000	PAIRED	PCR	VIRAL RNA	Severe acute respiratory syndrome coronavirus 2	Homo sapiens	ILLUMINA	2020-11-02	United Kingdom	Europe	24	4437.63	4186	0.971541	132698327
ERR4850064	PRJEB37886	AMPLICON	SAMEA7587134	ERX4719507	COG-UK/QEUH-B0E623	Illumina NovaSeq 6000	PAIRED	PCR	VIRAL RNA	Severe acute respiratory syndrome coronavirus 2	Homo sapiens	ILLUMINA	2020-11-01	United Kingdom	Europe	25	4672.11	7578	0.686453	139710065
ERR4850065	PRJEB37886	AMPLICON	SAMEA7587135	ERX4719508	COG-UK/QEUH-B0E0DA	Illumina NovaSeq 6000	PAIRED	PCR	VIRAL RNA	Severe acute respiratory syndrome coronavirus 2	Homo sapiens	ILLUMINA	2020-11-02	United Kingdom	Europe	23	4690.17	8000	0.648798	140250144
ERR4850066	PRJEB37886	AMPLICON	SAMEA7587136	ERX4719509	COG-UK/QEUH-B0E614	Illumina NovaSeq 6000	PAIRED	PCR	VIRAL RNA	Severe acute respiratory syndrome coronavirus 2	Homo sapiens	ILLUMINA	2020-11-02	United Kingdom	Europe	21	4700.11	7997	0.662542	140547385
ERR4850067	PRJEB37886	AMPLICON	SAMEA7587137	ERX4719510	COG-UK/QEUH-B0E016	Illumina NovaSeq 6000	PAIRED	PCR	VIRAL RNA	Severe acute respiratory syndrome coronavirus 2	Homo sapiens	ILLUMINA	2020-11-02	United Kingdom	Europe	27	4701.43	7998	0.685082	140586931
ERR4850068	PRJEB37886	AMPLICON	SAMEA7587138	ERX4719511	COG-UK/QEUH-B0E052	Illumina NovaSeq 6000	PAIRED	PCR	VIRAL RNA	Severe acute respiratory syndrome coronavirus 2	Homo sapiens	ILLUMINA	2020-11-02	United Kingdom	Europe	26	4689.07	7781	0.699361	140217260
ERR4850069	PRJEB37886	AMPLICON	SAMEA7587139	ERX4719512	COG-UK/QEUH-B0E544	Illumina NovaSeq 6000	PAIRED	PCR	VIRAL RNA	Severe acute respiratory syndrome coronavirus 2	Homo sapiens	ILLUMINA	2020-10-31	United Kingdom	Europe	24	4506.97	4315	0.944086	134771833
ERR4850070	PRJEB37886	AMPLICON	SAMEA7587140	ERX4719513	COG-UK/QEUH-B0DA19	Illumina NovaSeq 6000	PAIRED	PCR	VIRAL RNA	Severe acute respiratory syndrome coronavirus 2	Homo sapiens	ILLUMINA	2020-11-02	United Kingdom	Europe	27	4655.47	6157	0.764672	139212496
ERR4850071	PRJEB37886	AMPLICON	SAMEA7587141	ERX4719514	COG-UK/QEUH-B0E632	Illumina NovaSeq 6000	PAIRED	PCR	VIRAL RNA	Severe acute respiratory syndrome coronavirus 2	Homo sapiens	ILLUMINA	2020-11-03	United Kingdom	Europe	25	4708.91	8000	0.651573	140810466
ERR4850072	PRJEB37886	AMPLICON	SAMEA7587142	ERX4719515	COG-UK/QEUH-B0E438	Illumina NovaSeq 6000	PAIRED	PCR	VIRAL RNA	Severe acute respiratory syndrome coronavirus 2	Homo sapiens	ILLUMINA	2020-11-02	United Kingdom	Europe	23	4700.7	7997	0.662074	140565181
ERR4850073	PRJEB37886	AMPLICON	SAMEA7587143	ERX4719516	COG-UK/QEUH-B0E869	Illumina NovaSeq 6000	PAIRED	PCR	VIRAL RNA	Severe acute respiratory syndrome coronavirus 2	Homo sapiens	ILLUMINA	2020-11-02	United Kingdom	Europe	19	4639.17	4540	0.953182	138725150
ERR4850074	PRJEB37886	AMPLICON	SAMEA7587144	ERX4719517	COG-UK/QEUH-B0E474	Illumina NovaSeq 6000	PAIRED	PCR	VIRAL RNA	Severe acute respiratory syndrome coronavirus 2	Homo sapiens	ILLUMINA	2020-11-02	United Kingdom	Europe	21	4724.68	7999	0.687356	141282210
ERR4850075	PRJEB37886	AMPLICON	SAMEA7587145	ERX4719518	COG-UK/QEUH-B0E90C	Illumina NovaSeq 6000	PAIRED	PCR	VIRAL RNA	Severe acute respiratory syndrome coronavirus 2	Homo sapiens	ILLUMINA	2020-11-02	United Kingdom	Europe	21	4680.63	8001	0.677022	139964943
ERR4850076	PRJEB37886	AMPLICON	SAMEA7587146	ERX4719519	COG-UK/QEUH-B0E429	Illumina NovaSeq 6000	PAIRED	PCR	VIRAL RNA	Severe acute respiratory syndrome coronavirus 2	Homo sapiens	ILLUMINA	2020-11-02	United Kingdom	Europe	34	4348.54	4016	0.986155	130034530
ERR4850077	PRJEB37886	AMPLICON	SAMEA7587147	ERX4719520	COG-UK/QEUH-B0E887	Illumina NovaSeq 6000	PAIRED	PCR	VIRAL RNA	Severe acute respiratory syndrome coronavirus 2	Homo sapiens	ILLUMINA	2020-11-02	United Kingdom	Europe	23	4634.53	4756	0.868073	138586391
ERR4850078	PRJEB37886	AMPLICON	SAMEA7587148	ERX4719521	COG-UK/QEUH-B0E3FF	Illumina NovaSeq 6000	PAIRED	PCR	VIRAL RNA	Severe acute respiratory syndrome coronavirus 2	Homo sapiens	ILLUMINA	2020-11-02	United Kingdom	Europe	30	4504.58	4311	0.971876	134700487
ERR4850079	PRJEB37886	AMPLICON	SAMEA7587149	ERX4719522	COG-UK/QEUH-B0E878	Illumina NovaSeq 6000	PAIRED	PCR	VIRAL RNA	Severe acute respiratory syndrome coronavirus 2	Homo sapiens	ILLUMINA	2020-11-02	United Kingdom	Europe	20	4696.46	8000	0.665084	140438392
ERR4850080	PRJEB37886	AMPLICON	SAMEA7587150	ERX4719523	COG-UK/QEUH-B0E41A	Illumina NovaSeq 6000	PAIRED	PCR	VIRAL RNA	Severe acute respiratory syndrome coronavirus 2	Homo sapiens	ILLUMINA	2020-11-02	United Kingdom	Europe	23	4662.92	7541	0.670167	139435328
ERR4850081	PRJEB37886	AMPLICON	SAMEA7587151	ERX4719524	COG-UK/QEUH-B0F9A1	Illumina NovaSeq 6000	PAIRED	PCR	VIRAL RNA	Severe acute respiratory syndrome coronavirus 2	Homo sapiens	ILLUMINA	2020-11-02	United Kingdom	Europe	26	4696.74	7902	0.68759	140446709
ERR4850082	PRJEB37886	AMPLICON	SAMEA7587152	ERX4719525	COG-UK/QEUH-B0E4DE	Illumina NovaSeq 6000	PAIRED	PCR	VIRAL RNA	Severe acute respiratory syndrome coronavirus 2	Homo sapiens	ILLUMINA	2020-11-02	United Kingdom	Europe	29	4681.68	7785	0.694211	139996132
ERR4850083	PRJEB37886	AMPLICON	SAMEA7587153	ERX4719526	COG-UK/QEUH-B0F965	Illumina NovaSeq 6000	PAIRED	PCR	VIRAL RNA	Severe acute respiratory syndrome coronavirus 2	Homo sapiens	ILLUMINA	2020-11-02	United Kingdom	Europe	21	4637.44	7108	0.711333	138673345
ERR4850084	PRJEB37886	AMPLICON	SAMEA7587154	ERX4719527	COG-UK/QEUH-B0F983	Illumina NovaSeq 6000	PAIRED	PCR	VIRAL RNA	Severe acute respiratory syndrome coronavirus 2	Homo sapiens	ILLUMINA	2020-11-02	United Kingdom	Europe	31	4704.54	7657	0.709728	140679901
ERR4850085	PRJEB37886	AMPLICON	SAMEA7587155	ERX4719528	COG-UK/QEUH-B0E4CF	Illumina NovaSeq 6000	PAIRED	PCR	VIRAL RNA	Severe acute respiratory syndrome coronavirus 2	Homo sapiens	ILLUMINA	2020-11-02	United Kingdom	Europe	28	4704.69	7290	0.712303	140684444
ERR4850086	PRJEB37886	AMPLICON	SAMEA7587156	ERX4719529	COG-UK/QEUH-B0DB43	Illumina NovaSeq 6000	PAIRED	PCR	VIRAL RNA	Severe acute respiratory syndrome coronavirus 2	Homo sapiens	ILLUMINA	2020-11-02	United Kingdom	Europe	32	4623.97	6046	0.780958	138270434
ERR4850087	PRJEB37886	AMPLICON	SAMEA7587157	ERX4719530	COG-UK/QEUH-B0DA55	Illumina NovaSeq 6000	PAIRED	PCR	VIRAL RNA	Severe acute respiratory syndrome coronavirus 2	Homo sapiens	ILLUMINA	2020-11-02	United Kingdom	Europe	25	4715.47	8004	0.648062	141006688
ERR4850088	PRJEB37886	AMPLICON	SAMEA7587158	ERX4719531	COG-UK/QEUH-B0E5BD	Illumina NovaSeq 6000	PAIRED	PCR	VIRAL RNA	Severe acute respiratory syndrome coronavirus 2	Homo sapiens	ILLUMINA	2020-11-02	United Kingdom	Europe	28	4713.44	8001	0.661104	140945892
ERR4850089	PRJEB37886	AMPLICON	SAMEA7587159	ERX4719532	COG-UK/QEUH-B0DADD	Illumina NovaSeq 6000	PAIRED	PCR	VIRAL RNA	Severe acute respiratory syndrome coronavirus 2	Homo sapiens	ILLUMINA	2020-11-02	United Kingdom	Europe	25	3847.94	3481	0.995954	115064938
ERR4850090	PRJEB37886	AMPLICON	SAMEA7587160	ERX4719533	COG-UK/QEUH-B0E5DB	Illumina NovaSeq 6000	PAIRED	PCR	VIRAL RNA	Severe acute respiratory syndrome coronavirus 2	Homo sapiens	ILLUMINA	2020-11-01	United Kingdom	Europe	22	4611.8	4554	0.905227	137906588
ERR4850091	PRJEB37886	AMPLICON	SAMEA7587161	ERX4719534	COG-UK/QEUH-B0E67E	Illumina NovaSeq 6000	PAIRED	PCR	VIRAL RNA	Severe acute respiratory syndrome coronavirus 2	Homo sapiens	ILLUMINA	2020-11-02	United Kingdom	Europe	25	4687.52	8001	0.651072	140170771
ERR4850092	PRJEB37886	AMPLICON	SAMEA7587162	ERX4719535	COG-UK/QEUH-B0DA73	Illumina NovaSeq 6000	PAIRED	PCR	VIRAL RNA	Severe acute respiratory syndrome coronavirus 2	Homo sapiens	ILLUMINA	2020-11-02	United Kingdom	Europe	26	4634.76	4929	0.846905	138593337
ERR4850093	PRJEB37886	AMPLICON	SAMEA7587163	ERX4719536	COG-UK/QEUH-B0E6C9	Illumina NovaSeq 6000	PAIRED	PCR	VIRAL RNA	Severe acute respiratory syndrome coronavirus 2	Homo sapiens	ILLUMINA	2020-11-02	United Kingdom	Europe	32	4638.93	7172	0.701067	138718047
ERR4850094	PRJEB37886	AMPLICON	SAMEA7587164	ERX4719537	COG-UK/QEUH-B0DACE	Illumina NovaSeq 6000	PAIRED	PCR	VIRAL RNA	Severe acute respiratory syndrome coronavirus 2	Homo sapiens	ILLUMINA	2020-11-02	United Kingdom	Europe	26	4702.09	7995	0.681203	140606716
ERR4850095	PRJEB37886	AMPLICON	SAMEA7587165	ERX4719538	COG-UK/QEUH-B0E5AE	Illumina NovaSeq 6000	PAIRED	PCR	VIRAL RNA	Severe acute respiratory syndrome coronavirus 2	Homo sapiens	ILLUMINA	2020-11-02	United Kingdom	Europe	36	4572.56	4299	0.941344	136733285
ERR4850096	PRJEB37886	AMPLICON	SAMEA7587166	ERX4719539	COG-UK/QEUH-B0E69C	Illumina NovaSeq 6000	PAIRED	PCR	VIRAL RNA	Severe acute respiratory syndrome coronavirus 2	Homo sapiens	ILLUMINA	2020-11-02	United Kingdom	Europe	152	2539.57	2241	0.949905	75940831
ERR4850097	PRJEB37886	AMPLICON	SAMEA7587167	ERX4719540	COG-UK/QEUH-B0E641	Illumina NovaSeq 6000	PAIRED	PCR	VIRAL RNA	Severe acute respiratory syndrome coronavirus 2	Homo sapiens	ILLUMINA	2020-11-02	United Kingdom	Europe	28	4642.86	6122	0.770959	138835474
ERR4850098	PRJEB37886	AMPLICON	SAMEA7587168	ERX4719541	COG-UK/QEUH-B0E517	Illumina NovaSeq 6000	PAIRED	PCR	VIRAL RNA	Severe acute respiratory syndrome coronavirus 2	Homo sapiens	ILLUMINA	2020-11-02	United Kingdom	Europe	24	4699.68	8003	0.638431	140534659
ERR4850099	PRJEB37886	AMPLICON	SAMEA7587169	ERX4719542	COG-UK/QEUH-B0F877	Illumina NovaSeq 6000	PAIRED	PCR	VIRAL RNA	Severe acute respiratory syndrome coronavirus 2	Homo sapiens	ILLUMINA	2020-11-02	United Kingdom	Europe	21	4668.68	8000	0.661907	139607553
ERR4850100	PRJEB37886	AMPLICON	SAMEA7587170	ERX4719543	COG-UK/QEUH-B0E40B	Illumina NovaSeq 6000	PAIRED	PCR	VIRAL RNA	Severe acute respiratory syndrome coronavirus 2	Homo sapiens	ILLUMINA	2020-11-02	United Kingdom	Europe	16	4707.34	8001	0.655219	140763547
ERR4850101	PRJEB37886	AMPLICON	SAMEA7587171	ERX4719544	COG-UK/QEUH-B0F9B0	Illumina NovaSeq 6000	PAIRED	PCR	VIRAL RNA	Severe acute respiratory syndrome coronavirus 2	Homo sapiens	ILLUMINA	2020-11-02	United Kingdom	Europe	27	4709.31	7992	0.68448	140822573
ERR4850102	PRJEB37886	AMPLICON	SAMEA7587172	ERX4719545	COG-UK/QEUH-B0E4ED	Illumina NovaSeq 6000	PAIRED	PCR	VIRAL RNA	Severe acute respiratory syndrome coronavirus 2	Homo sapiens	ILLUMINA	2020-11-02	United Kingdom	Europe	21	4712.82	8002	0.649701	140927376
ERR4850103	PRJEB37886	AMPLICON	SAMEA7587173	ERX4719546	COG-UK/QEUH-B0F9DE	Illumina NovaSeq 6000	PAIRED	PCR	VIRAL RNA	Severe acute respiratory syndrome coronavirus 2	Homo sapiens	ILLUMINA	2020-11-02	United Kingdom	Europe	22	4695.37	8000	0.652108	140405793
ERR4850104	PRJEB37886	AMPLICON	SAMEA7587174	ERX4719547	COG-UK/QEUH-B0E4A1	Illumina NovaSeq 6000	PAIRED	PCR	VIRAL RNA	Severe acute respiratory syndrome coronavirus 2	Homo sapiens	ILLUMINA	2020-11-02	United Kingdom	Europe	23	4701.44	8002	0.657493	140587020
ERR4850105	PRJEB37886	AMPLICON	SAMEA7587175	ERX4719548	COG-UK/QEUH-B0F868	Illumina NovaSeq 6000	PAIRED	PCR	VIRAL RNA	Severe acute respiratory syndrome coronavirus 2	Homo sapiens	ILLUMINA	2020-11-02	United Kingdom	Europe	23	4690.12	8000	0.64318	140248708
ERR4850106	PRJEB37886	AMPLICON	SAMEA7587176	ERX4719549	COG-UK/QEUH-B0E483	Illumina NovaSeq 6000	PAIRED	PCR	VIRAL RNA	Severe acute respiratory syndrome coronavirus 2	Homo sapiens	ILLUMINA	2020-11-02	United Kingdom	Europe	28	4653.88	6256	0.772932	139164909
ERR4850107	PRJEB37886	AMPLICON	SAMEA7587177	ERX4719550	COG-UK/QEUH-B0F9ED	Illumina NovaSeq 6000	PAIRED	PCR	VIRAL RNA	Severe acute respiratory syndrome coronavirus 2	Homo sapiens	ILLUMINA	2020-11-02	United Kingdom	Europe	24	4665.78	7194	0.708257	139520917
ERR4850108	PRJEB37886	AMPLICON	SAMEA7587178	ERX4719551	COG-UK/QEUH-B0E508	Illumina NovaSeq 6000	PAIRED	PCR	VIRAL RNA	Severe acute respiratory syndrome coronavirus 2	Homo sapiens	ILLUMINA	2020-11-02	United Kingdom	Europe	29	4718.22	7996	0.684279	141088985
ERR4850109	PRJEB37886	AMPLICON	SAMEA7587179	ERX4719552	COG-UK/QEUH-B0E465	Illumina NovaSeq 6000	PAIRED	PCR	VIRAL RNA	Severe acute respiratory syndrome coronavirus 2	Homo sapiens	ILLUMINA	2020-11-02	United Kingdom	Europe	23	4664.82	7226	0.699027	139492188
ERR4850110	PRJEB37886	AMPLICON	SAMEA7587180	ERX4719553	COG-UK/QEUH-B0F8D1	Illumina NovaSeq 6000	PAIRED	PCR	VIRAL RNA	Severe acute respiratory syndrome coronavirus 2	Homo sapiens	ILLUMINA	2020-11-02	United Kingdom	Europe	23	4689.63	7983	0.676955	140234060
ERR4850111	PRJEB37886	AMPLICON	SAMEA7587181	ERX4719554	COG-UK/QEUH-B0F938	Illumina NovaSeq 6000	PAIRED	PCR	VIRAL RNA	Severe acute respiratory syndrome coronavirus 2	Homo sapiens	ILLUMINA	2020-11-02	United Kingdom	Europe	21	4696.96	7999	0.663646	140453055
ERR4850112	PRJEB37886	AMPLICON	SAMEA7587182	ERX4719555	COG-UK/QEUH-B0E68D	Illumina NovaSeq 6000	PAIRED	PCR	VIRAL RNA	Severe acute respiratory syndrome coronavirus 2	Homo sapiens	ILLUMINA	2020-11-01	United Kingdom	Europe	30	4627.57	5317	0.876267	138378114
ERR4850113	PRJEB37886	AMPLICON	SAMEA7587183	ERX4719556	COG-UK/QEUH-B0E5EA	Illumina NovaSeq 6000	PAIRED	PCR	VIRAL RNA	Severe acute respiratory syndrome coronavirus 2	Homo sapiens	ILLUMINA	2020-10-31	United Kingdom	Europe	19	4696.37	8000	0.65144	140435595
ERR4850114	PRJEB37886	AMPLICON	SAMEA7587184	ERX4719557	COG-UK/QEUH-B0E59F	Illumina NovaSeq 6000	PAIRED	PCR	VIRAL RNA	Severe acute respiratory syndrome coronavirus 2	Homo sapiens	ILLUMINA	2020-11-02	United Kingdom	Europe	26	4611.72	5816	0.773869	137904312
ERR4850115	PRJEB37886	AMPLICON	SAMEA7587185	ERX4719558	COG-UK/QEUH-B0E66F	Illumina NovaSeq 6000	PAIRED	PCR	VIRAL RNA	Severe acute respiratory syndrome coronavirus 2	Homo sapiens	ILLUMINA	2020-11-02	United Kingdom	Europe	23	4679.38	7637	0.672642	139927557
ERR4850116	PRJEB37886	AMPLICON	SAMEA7587186	ERX4719559	COG-UK/QEUH-B0E553	Illumina NovaSeq 6000	PAIRED	PCR	VIRAL RNA	Severe acute respiratory syndrome coronavirus 2	Homo sapiens	ILLUMINA	2020-11-02	United Kingdom	Europe	24	4682.98	7460	0.713975	140035172
ERR4850117	PRJEB37886	AMPLICON	SAMEA7587187	ERX4719560	COG-UK/QEUH-B0E5F9	Illumina NovaSeq 6000	PAIRED	PCR	VIRAL RNA	Severe acute respiratory syndrome coronavirus 2	Homo sapiens	ILLUMINA	2020-11-01	United Kingdom	Europe	79	1081.58	695	0.864963	32342511
ERR4850118	PRJEB37886	AMPLICON	SAMEA7587188	ERX4719561	COG-UK/QEUH-B0E562	Illumina NovaSeq 6000	PAIRED	PCR	VIRAL RNA	Severe acute respiratory syndrome coronavirus 2	Homo sapiens	ILLUMINA	2020-11-02	United Kingdom	Europe	27	4520.5	4282	0.958165	135176377
ERR4850119	PRJEB37886	AMPLICON	SAMEA7587189	ERX4719562	COG-UK/QEUH-B0E456	Illumina NovaSeq 6000	PAIRED	PCR	VIRAL RNA	Severe acute respiratory syndrome coronavirus 2	Homo sapiens	ILLUMINA	2020-11-02	United Kingdom	Europe	26	4672.9	7943	0.667893	139733645
ERR4850120	PRJEB37886	AMPLICON	SAMEA7587190	ERX4719563	COG-UK/QEUH-B0E526	Illumina NovaSeq 6000	PAIRED	PCR	VIRAL RNA	Severe acute respiratory syndrome coronavirus 2	Homo sapiens	ILLUMINA	2020-11-02	United Kingdom	Europe	22	4043.39	3830	0.982008	120909482
ERR4850121	PRJEB37886	AMPLICON	SAMEA7587191	ERX4719564	COG-UK/QEUH-B0F895	Illumina NovaSeq 6000	PAIRED	PCR	VIRAL RNA	Severe acute respiratory syndrome coronavirus 2	Homo sapiens	ILLUMINA	2020-11-02	United Kingdom	Europe	26	3679.15	3362	0.995954	110017616
ERR4850122	PRJEB37886	AMPLICON	SAMEA7587192	ERX4719565	COG-UK/QEUH-B0E3E0	Illumina NovaSeq 6000	PAIRED	PCR	VIRAL RNA	Severe acute respiratory syndrome coronavirus 2	Homo sapiens	ILLUMINA	2020-11-02	United Kingdom	Europe	25	4287.86	3967	0.986189	128219763
ERR4850123	PRJEB37886	AMPLICON	SAMEA7587193	ERX4719566	COG-UK/QEUH-B0F8A4	Illumina NovaSeq 6000	PAIRED	PCR	VIRAL RNA	Severe acute respiratory syndrome coronavirus 2	Homo sapiens	ILLUMINA	2020-11-02	United Kingdom	Europe	23	4684.24	7883	0.663345	140072680
ERR4850124	PRJEB37886	AMPLICON	SAMEA7587194	ERX4719567	COG-UK/QEUH-B0E4FC	Illumina NovaSeq 6000	PAIRED	PCR	VIRAL RNA	Severe acute respiratory syndrome coronavirus 2	Homo sapiens	ILLUMINA	2020-11-02	United Kingdom	Europe	21	4673.2	7605	0.695783	139742637
ERR4850125	PRJEB37886	AMPLICON	SAMEA7587195	ERX4719568	COG-UK/QEUH-B0F956	Illumina NovaSeq 6000	PAIRED	PCR	VIRAL RNA	Severe acute respiratory syndrome coronavirus 2	Homo sapiens	ILLUMINA	2020-11-02	United Kingdom	Europe	21	4696.67	7983	0.665084	140444565
ERR4850126	PRJEB37886	AMPLICON	SAMEA7587196	ERX4719569	COG-UK/QEUH-B0E447	Illumina NovaSeq 6000	PAIRED	PCR	VIRAL RNA	Severe acute respiratory syndrome coronavirus 2	Homo sapiens	ILLUMINA	2020-11-02	United Kingdom	Europe	40	2038.16	1438	0.922048	60947241
ERR4850127	PRJEB37886	AMPLICON	SAMEA7587197	ERX4719570	COG-UK/QEUH-B0F8FF	Illumina NovaSeq 6000	PAIRED	PCR	VIRAL RNA	Severe acute respiratory syndrome coronavirus 2	Homo sapiens	ILLUMINA	2020-11-02	United Kingdom	Europe	17	4642.35	6719	0.727486	138820333
ERR4850128	PRJEB37886	AMPLICON	SAMEA7587198	ERX4719571	COG-UK/QEUH-B0E3D1	Illumina NovaSeq 6000	PAIRED	PCR	VIRAL RNA	Severe acute respiratory syndrome coronavirus 2	Homo sapiens	ILLUMINA	2020-11-02	United Kingdom	Europe	26	4651.83	7129	0.715982	139103785
ERR4850129	PRJEB37886	AMPLICON	SAMEA7587199	ERX4719572	COG-UK/QEUH-B0F90B	Illumina NovaSeq 6000	PAIRED	PCR	VIRAL RNA	Severe acute respiratory syndrome coronavirus 2	Homo sapiens	ILLUMINA	2020-11-02	United Kingdom	Europe	21	4696.7	8001	0.637127	140445494
ERR4850130	PRJEB37886	AMPLICON	SAMEA7587200	ERX4719573	COG-UK/QEUH-B0EC9A	Illumina NovaSeq 6000	PAIRED	PCR	VIRAL RNA	Severe acute respiratory syndrome coronavirus 2	Homo sapiens	ILLUMINA	2020-11-02	United Kingdom	Europe	28	4670.6	7909	0.659967	139664825
ERR4850131	PRJEB37886	AMPLICON	SAMEA7587201	ERX4719574	COG-UK/QEUH-B0F947	Illumina NovaSeq 6000	PAIRED	PCR	VIRAL RNA	Severe acute respiratory syndrome coronavirus 2	Homo sapiens	ILLUMINA	2020-11-02	United Kingdom	Europe	24	4108.73	3829	0.981574	122863441
ERR4850132	PRJEB37886	AMPLICON	SAMEA7587202	ERX4719575	COG-UK/QEUH-B0EB9D	Illumina NovaSeq 6000	PAIRED	PCR	VIRAL RNA	Severe acute respiratory syndrome coronavirus 2	Homo sapiens	ILLUMINA	2020-11-02	United Kingdom	Europe	25	4656.25	7009	0.717286	139235755
ERR4850133	PRJEB37886	AMPLICON	SAMEA7587203	ERX4719576	COG-UK/QEUH-B0F8B3	Illumina NovaSeq 6000	PAIRED	PCR	VIRAL RNA	Severe acute respiratory syndrome coronavirus 2	Homo sapiens	ILLUMINA	2020-11-02	United Kingdom	Europe	24	4695.85	8000	0.651206	140420043
ERR4850134	PRJEB37886	AMPLICON	SAMEA7587204	ERX4719577	COG-UK/QEUH-B0DAA0	Illumina NovaSeq 6000	PAIRED	PCR	VIRAL RNA	Severe acute respiratory syndrome coronavirus 2	Homo sapiens	ILLUMINA	2020-11-02	United Kingdom	Europe	22	4715.51	8005	0.645721	141007752
ERR4850135	PRJEB37886	AMPLICON	SAMEA7587205	ERX4719578	COG-UK/QEUH-B0E571	Illumina NovaSeq 6000	PAIRED	PCR	VIRAL RNA	Severe acute respiratory syndrome coronavirus 2	Homo sapiens	ILLUMINA	2020-11-02	United Kingdom	Europe	28	4396.95	4130	0.952212	131481990
ERR4850136	PRJEB37886	AMPLICON	SAMEA7587206	ERX4719579	COG-UK/QEUH-B0E6AB	Illumina NovaSeq 6000	PAIRED	PCR	VIRAL RNA	Severe acute respiratory syndrome coronavirus 2	Homo sapiens	ILLUMINA	2020-11-01	United Kingdom	Europe	24	4692.95	7998	0.656757	140333401
ERR4850137	PRJEB37886	AMPLICON	SAMEA7587207	ERX4719580	COG-UK/QEUH-B0DB34	Illumina NovaSeq 6000	PAIRED	PCR	VIRAL RNA	Severe acute respiratory syndrome coronavirus 2	Homo sapiens	ILLUMINA	2020-11-02	United Kingdom	Europe	24	4680.32	8003	0.64017	139955698
ERR4850138	PRJEB37886	AMPLICON	SAMEA7587208	ERX4719581	COG-UK/QEUH-B0E535	Illumina NovaSeq 6000	PAIRED	PCR	VIRAL RNA	Severe acute respiratory syndrome coronavirus 2	Homo sapiens	ILLUMINA	2020-11-02	United Kingdom	Europe	23	4514.86	4305	0.931311	135007904
ERR4850139	PRJEB37886	AMPLICON	SAMEA7587209	ERX4719582	COG-UK/QEUH-B0E650	Illumina NovaSeq 6000	PAIRED	PCR	VIRAL RNA	Severe acute respiratory syndrome coronavirus 2	Homo sapiens	ILLUMINA	2020-11-02	United Kingdom	Europe	45	651.438	347	0.709494	19479960
ERR4850140	PRJEB37886	AMPLICON	SAMEA7587210	ERX4719583	COG-UK/QEUH-B0E33B	Illumina NovaSeq 6000	PAIRED	PCR	VIRAL RNA	Severe acute respiratory syndrome coronavirus 2	Homo sapiens	ILLUMINA	2020-11-02	United Kingdom	Europe	28	4716.61	8000	0.668027	141040799
ERR4850141	PRJEB37886	AMPLICON	SAMEA7587211	ERX4719584	COG-UK/QEUH-B0EB15	Illumina NovaSeq 6000	PAIRED	PCR	VIRAL RNA	Severe acute respiratory syndrome coronavirus 2	Homo sapiens	ILLUMINA	2020-11-02	United Kingdom	Europe	21	4722.53	8000	0.686754	141217794
ERR4850142	PRJEB37886	AMPLICON	SAMEA7587212	ERX4719585	COG-UK/QEUH-B0EB42	Illumina NovaSeq 6000	PAIRED	PCR	VIRAL RNA	Severe acute respiratory syndrome coronavirus 2	Homo sapiens	ILLUMINA	2020-11-02	United Kingdom	Europe	25	4613.18	4778	0.892218	137947833
ERR4850143	PRJEB37886	AMPLICON	SAMEA7587213	ERX4719586	COG-UK/QEUH-B0E359	Illumina NovaSeq 6000	PAIRED	PCR	VIRAL RNA	Severe acute respiratory syndrome coronavirus 2	Homo sapiens	ILLUMINA	2020-11-02	United Kingdom	Europe	19	4678.08	5485	0.814801	139888524
ERR4850144	PRJEB37886	AMPLICON	SAMEA7587214	ERX4719587	COG-UK/QEUH-B0F886	Illumina NovaSeq 6000	PAIRED	PCR	VIRAL RNA	Severe acute respiratory syndrome coronavirus 2	Homo sapiens	ILLUMINA	2020-11-02	United Kingdom	Europe	29	4696.25	7995	0.669966	140431858
ERR4850145	PRJEB37886	AMPLICON	SAMEA7587215	ERX4719588	COG-UK/QEUH-B0F929	Illumina NovaSeq 6000	PAIRED	PCR	VIRAL RNA	Severe acute respiratory syndrome coronavirus 2	Homo sapiens	ILLUMINA	2020-11-02	United Kingdom	Europe	27	4692.56	7909	0.676019	140321590
ERR4850146	PRJEB37886	AMPLICON	SAMEA7587216	ERX4719589	COG-UK/QEUH-B0F8C2	Illumina NovaSeq 6000	PAIRED	PCR	VIRAL RNA	Severe acute respiratory syndrome coronavirus 2	Homo sapiens	ILLUMINA	2020-11-02	United Kingdom	Europe	21	4685.51	7993	0.66709	140110943
ERR4850147	PRJEB37886	AMPLICON	SAMEA7587217	ERX4719590	COG-UK/QEUH-B0F91A	Illumina NovaSeq 6000	PAIRED	PCR	VIRAL RNA	Severe acute respiratory syndrome coronavirus 2	Homo sapiens	ILLUMINA	2020-11-02	United Kingdom	Europe	61	713.796	337	0.767147	21344651
ERR4850148	PRJEB37886	AMPLICON	SAMEA7587218	ERX4719591	COG-UK/QEUH-B0ECB8	Illumina NovaSeq 6000	PAIRED	PCR	VIRAL RNA	Severe acute respiratory syndrome coronavirus 2	Homo sapiens	ILLUMINA	2020-11-02	United Kingdom	Europe	22	4696.4	8001	0.668629	140436429
ERR4850149	PRJEB37886	AMPLICON	SAMEA7587219	ERX4719592	COG-UK/QEUH-B0F8E0	Illumina NovaSeq 6000	PAIRED	PCR	VIRAL RNA	Severe acute respiratory syndrome coronavirus 2	Homo sapiens	ILLUMINA	2020-11-02	United Kingdom	Europe	23	4691.41	7727	0.70207	140287169
ERR4850150	PRJEB37886	AMPLICON	SAMEA7587220	ERX4719593	COG-UK/QEUH-B0FC02	Illumina NovaSeq 6000	PAIRED	PCR	VIRAL RNA	Severe acute respiratory syndrome coronavirus 2	Homo sapiens	ILLUMINA	2020-11-02	United Kingdom	Europe	26	4638.86	4606	0.959937	138715819
ERR4850151	PRJEB37886	AMPLICON	SAMEA7587221	ERX4719594	COG-UK/QEUH-B0EC6D	Illumina NovaSeq 6000	PAIRED	PCR	VIRAL RNA	Severe acute respiratory syndrome coronavirus 2	Homo sapiens	ILLUMINA	2020-11-02	United Kingdom	Europe	56	801.253	405	0.820018	23959864
ERR4850152	PRJEB37886	AMPLICON	SAMEA7587222	ERX4719595	COG-UK/QEUH-B0EA27	Illumina NovaSeq 6000	PAIRED	PCR	VIRAL RNA	Severe acute respiratory syndrome coronavirus 2	Homo sapiens	ILLUMINA	2020-11-02	United Kingdom	Europe	31	4640.23	5661	0.784771	138756907
ERR4850153	PRJEB37886	AMPLICON	SAMEA7587223	ERX4719596	COG-UK/QEUH-B0EAAF	Illumina NovaSeq 6000	PAIRED	PCR	VIRAL RNA	Severe acute respiratory syndrome coronavirus 2	Homo sapiens	ILLUMINA	2020-11-02	United Kingdom	Europe	27	4693.23	8003	0.646189	140341767
ERR4850154	PRJEB37886	AMPLICON	SAMEA7587224	ERX4719597	COG-UK/QEUH-B0E31D	Illumina NovaSeq 6000	PAIRED	PCR	VIRAL RNA	Severe acute respiratory syndrome coronavirus 2	Homo sapiens	ILLUMINA	2020-11-02	United Kingdom	Europe	25	4325.68	4061	0.986322	129350706
ERR4850155	PRJEB37886	AMPLICON	SAMEA7587225	ERX4719598	COG-UK/QEUH-B0EA45	Illumina NovaSeq 6000	PAIRED	PCR	VIRAL RNA	Severe acute respiratory syndrome coronavirus 2	Homo sapiens	ILLUMINA	2020-11-02	United Kingdom	Europe	22	4695.79	8000	0.644718	140418313
ERR4850156	PRJEB37886	AMPLICON	SAMEA7587226	ERX4719599	COG-UK/QEUH-B0E30E	Illumina NovaSeq 6000	PAIRED	PCR	VIRAL RNA	Severe acute respiratory syndrome coronavirus 2	Homo sapiens	ILLUMINA	2020-11-02	United Kingdom	Europe	25	4710.14	8002	0.660603	140847421
ERR4850157	PRJEB37886	AMPLICON	SAMEA7587227	ERX4719600	COG-UK/QEUH-B0EADC	Illumina NovaSeq 6000	PAIRED	PCR	VIRAL RNA	Severe acute respiratory syndrome coronavirus 2	Homo sapiens	ILLUMINA	2020-11-02	United Kingdom	Europe	21	4648.95	5020	0.844932	139017606
ERR4850158	PRJEB37886	AMPLICON	SAMEA7587228	ERX4719601	COG-UK/QEUH-B0E2C5	Illumina NovaSeq 6000	PAIRED	PCR	VIRAL RNA	Severe acute respiratory syndrome coronavirus 2	Homo sapiens	ILLUMINA	2020-11-02	United Kingdom	Europe	21	4262.53	4020	0.986322	127462394
ERR4850159	PRJEB37886	AMPLICON	SAMEA7587229	ERX4719602	COG-UK/QEUH-B0EB06	Illumina NovaSeq 6000	PAIRED	PCR	VIRAL RNA	Severe acute respiratory syndrome coronavirus 2	Homo sapiens	ILLUMINA	2020-11-02	United Kingdom	Europe	27	4684.7	7855	0.677424	140086683
ERR4850160	PRJEB37886	AMPLICON	SAMEA7587230	ERX4719603	COG-UK/QEUH-B0E2A7	Illumina NovaSeq 6000	PAIRED	PCR	VIRAL RNA	Severe acute respiratory syndrome coronavirus 2	Homo sapiens	ILLUMINA	2020-11-02	United Kingdom	Europe	36	3987.74	3692	0.972511	119245318
ERR4850161	PRJEB37886	AMPLICON	SAMEA7587231	ERX4719604	COG-UK/QEUH-B0EABE	Illumina NovaSeq 6000	PAIRED	PCR	VIRAL RNA	Severe acute respiratory syndrome coronavirus 2	Homo sapiens	ILLUMINA	2020-11-02	United Kingdom	Europe	32	1488.6	970	0.906665	44513718
ERR4850162	PRJEB37886	AMPLICON	SAMEA7587232	ERX4719605	COG-UK/QEUH-B0E34A	Illumina NovaSeq 6000	PAIRED	PCR	VIRAL RNA	Severe acute respiratory syndrome coronavirus 2	Homo sapiens	ILLUMINA	2020-11-02	United Kingdom	Europe	26	4044.35	3806	0.982811	120938053
ERR4850163	PRJEB37886	AMPLICON	SAMEA7587233	ERX4719606	COG-UK/QEUH-B0EAEB	Illumina NovaSeq 6000	PAIRED	PCR	VIRAL RNA	Severe acute respiratory syndrome coronavirus 2	Homo sapiens	ILLUMINA	2020-11-02	United Kingdom	Europe	29	4714.12	8002	0.666154	140966432
ERR4850164	PRJEB37886	AMPLICON	SAMEA7587234	ERX4719607	COG-UK/QEUH-B0E3B3	Illumina NovaSeq 6000	PAIRED	PCR	VIRAL RNA	Severe acute respiratory syndrome coronavirus 2	Homo sapiens	ILLUMINA	2020-11-02	United Kingdom	Europe	17	4709	8003	0.634418	140813288
ERR4850165	PRJEB37886	AMPLICON	SAMEA7587235	ERX4719608	COG-UK/QEUH-B0EA54	Illumina NovaSeq 6000	PAIRED	PCR	VIRAL RNA	Severe acute respiratory syndrome coronavirus 2	Homo sapiens	ILLUMINA	2020-11-02	United Kingdom	Europe	31	4690.78	7296	0.718925	140268246
ERR4850166	PRJEB37886	AMPLICON	SAMEA7587236	ERX4719609	COG-UK/QEUH-B0FBC9	Illumina NovaSeq 6000	PAIRED	PCR	VIRAL RNA	Severe acute respiratory syndrome coronavirus 2	Homo sapiens	ILLUMINA	2020-11-02	United Kingdom	Europe	48	2635.71	2409	0.978531	78815568
ERR4850167	PRJEB37886	AMPLICON	SAMEA7587237	ERX4719610	COG-UK/QEUH-B0EC4F	Illumina NovaSeq 6000	PAIRED	PCR	VIRAL RNA	Severe acute respiratory syndrome coronavirus 2	Homo sapiens	ILLUMINA	2020-11-02	United Kingdom	Europe	23	4709.23	8000	0.67214	140820147
ERR4850168	PRJEB37886	AMPLICON	SAMEA7587238	ERX4719611	COG-UK/QEUH-B0EC8B	Illumina NovaSeq 6000	PAIRED	PCR	VIRAL RNA	Severe acute respiratory syndrome coronavirus 2	Homo sapiens	ILLUMINA	2020-11-02	United Kingdom	Europe	22	4702.43	7998	0.669164	140616851
ERR4850169	PRJEB37886	AMPLICON	SAMEA7587239	ERX4719612	COG-UK/QEUH-B0FBBA	Illumina NovaSeq 6000	PAIRED	PCR	VIRAL RNA	Severe acute respiratory syndrome coronavirus 2	Homo sapiens	ILLUMINA	2020-11-02	United Kingdom	Europe	23	4591.14	4583	0.903655	137288935
ERR4850170	PRJEB37886	AMPLICON	SAMEA7587240	ERX4719613	COG-UK/QEUH-B0EB51	Illumina NovaSeq 6000	PAIRED	PCR	VIRAL RNA	Severe acute respiratory syndrome coronavirus 2	Homo sapiens	ILLUMINA	2020-11-02	United Kingdom	Europe	36	4681.12	6935	0.714577	139979404
ERR4850171	PRJEB37886	AMPLICON	SAMEA7587241	ERX4719614	COG-UK/QEUH-B0FC5D	Illumina NovaSeq 6000	PAIRED	PCR	VIRAL RNA	Severe acute respiratory syndrome coronavirus 2	Homo sapiens	ILLUMINA	2020-11-02	United Kingdom	Europe	38	4564.4	4337	0.938468	136489242
ERR4850172	PRJEB37886	AMPLICON	SAMEA7587242	ERX4719615	COG-UK/QEUH-B0FCA8	Illumina NovaSeq 6000	PAIRED	PCR	VIRAL RNA	Severe acute respiratory syndrome coronavirus 2	Homo sapiens	ILLUMINA	2020-11-02	United Kingdom	Europe	18	4705.38	8001	0.662342	140705091
ERR4850173	PRJEB37886	AMPLICON	SAMEA7587243	ERX4719616	COG-UK/QEUH-B0EBE8	Illumina NovaSeq 6000	PAIRED	PCR	VIRAL RNA	Severe acute respiratory syndrome coronavirus 2	Homo sapiens	ILLUMINA	2020-11-02	United Kingdom	Europe	24	4648.11	4718	0.862054	138992512
ERR4850174	PRJEB37886	AMPLICON	SAMEA7587244	ERX4719617	COG-UK/QEUH-B0FC6C	Illumina NovaSeq 6000	PAIRED	PCR	VIRAL RNA	Severe acute respiratory syndrome coronavirus 2	Homo sapiens	ILLUMINA	2020-11-02	United Kingdom	Europe	25	4689.35	7223	0.701067	140225702
ERR4850175	PRJEB37886	AMPLICON	SAMEA7587245	ERX4719618	COG-UK/QEUH-B0EB7F	Illumina NovaSeq 6000	PAIRED	PCR	VIRAL RNA	Severe acute respiratory syndrome coronavirus 2	Homo sapiens	ILLUMINA	2020-11-02	United Kingdom	Europe	42	3888.26	3515	0.986256	116270654
ERR4850176	PRJEB37886	AMPLICON	SAMEA7587246	ERX4719619	COG-UK/QEUH-B0FC7B	Illumina NovaSeq 6000	PAIRED	PCR	VIRAL RNA	Severe acute respiratory syndrome coronavirus 2	Homo sapiens	ILLUMINA	2020-11-02	United Kingdom	Europe	24	4679.71	8000	0.654918	139937493
ERR4850177	PRJEB37886	AMPLICON	SAMEA7587247	ERX4719620	COG-UK/QEUH-B0ECA9	Illumina NovaSeq 6000	PAIRED	PCR	VIRAL RNA	Severe acute respiratory syndrome coronavirus 2	Homo sapiens	ILLUMINA	2020-11-02	United Kingdom	Europe	20	4285.88	3914	0.966893	128160560
ERR4850178	PRJEB37886	AMPLICON	SAMEA7587248	ERX4719621	COG-UK/QEUH-B0FBE7	Illumina NovaSeq 6000	PAIRED	PCR	VIRAL RNA	Severe acute respiratory syndrome coronavirus 2	Homo sapiens	ILLUMINA	2020-11-02	United Kingdom	Europe	26	4450.47	4271	0.948099	133082407
ERR4850179	PRJEB37886	AMPLICON	SAMEA7587249	ERX4719622	COG-UK/QEUH-B0E395	Illumina NovaSeq 6000	PAIRED	PCR	VIRAL RNA	Severe acute respiratory syndrome coronavirus 2	Homo sapiens	ILLUMINA	2020-11-02	United Kingdom	Europe	25	4698.06	7258	0.686921	140486042
ERR4850180	PRJEB37886	AMPLICON	SAMEA7587250	ERX4719623	COG-UK/QEUH-B0EA63	Illumina NovaSeq 6000	PAIRED	PCR	VIRAL RNA	Severe acute respiratory syndrome coronavirus 2	Homo sapiens	ILLUMINA	2020-11-02	United Kingdom	Europe	26	4687.87	7933	0.679497	140181442
ERR4850181	PRJEB37886	AMPLICON	SAMEA7587251	ERX4719624	COG-UK/QEUH-B0E2B6	Illumina NovaSeq 6000	PAIRED	PCR	VIRAL RNA	Severe acute respiratory syndrome coronavirus 2	Homo sapiens	ILLUMINA	2020-11-02	United Kingdom	Europe	43	2055.66	1642	0.964552	61470347
ERR4850182	PRJEB37886	AMPLICON	SAMEA7587252	ERX4719625	COG-UK/QEUH-B0EA36	Illumina NovaSeq 6000	PAIRED	PCR	VIRAL RNA	Severe acute respiratory syndrome coronavirus 2	Homo sapiens	ILLUMINA	2020-11-02	United Kingdom	Europe	28	4710.62	8002	0.658195	140861765
ERR4850183	PRJEB37886	AMPLICON	SAMEA7587253	ERX4719626	COG-UK/QEUH-B0E9FD	Illumina NovaSeq 6000	PAIRED	PCR	VIRAL RNA	Severe acute respiratory syndrome coronavirus 2	Homo sapiens	ILLUMINA	2020-11-02	United Kingdom	Europe	48	2783.61	2663	0.947631	83238367
ERR4850184	PRJEB37886	AMPLICON	SAMEA7587254	ERX4719627	COG-UK/QEUH-B0E2E3	Illumina NovaSeq 6000	PAIRED	PCR	VIRAL RNA	Severe acute respiratory syndrome coronavirus 2	Homo sapiens	ILLUMINA	2020-11-02	United Kingdom	Europe	22	4615.73	5265	0.827074	138024039
ERR4850185	PRJEB37886	AMPLICON	SAMEA7587255	ERX4719628	COG-UK/QEUH-B0EA18	Illumina NovaSeq 6000	PAIRED	PCR	VIRAL RNA	Severe acute respiratory syndrome coronavirus 2	Homo sapiens	ILLUMINA	2020-11-02	United Kingdom	Europe	19	4645.18	6181	0.767916	138904875
ERR4850186	PRJEB37886	AMPLICON	SAMEA7587256	ERX4719629	COG-UK/QEUH-B0E32C	Illumina NovaSeq 6000	PAIRED	PCR	VIRAL RNA	Severe acute respiratory syndrome coronavirus 2	Homo sapiens	ILLUMINA	2020-11-02	United Kingdom	Europe	28	4685.31	7846	0.667625	140104946
ERR4850187	PRJEB37886	AMPLICON	SAMEA7587257	ERX4719630	COG-UK/QEUH-B0EA72	Illumina NovaSeq 6000	PAIRED	PCR	VIRAL RNA	Severe acute respiratory syndrome coronavirus 2	Homo sapiens	ILLUMINA	2020-11-02	United Kingdom	Europe	26	4240.58	4010	0.981373	126806088
ERR4850188	PRJEB37886	AMPLICON	SAMEA7587258	ERX4719631	COG-UK/QEUH-B0E368	Illumina NovaSeq 6000	PAIRED	PCR	VIRAL RNA	Severe acute respiratory syndrome coronavirus 2	Homo sapiens	ILLUMINA	2020-11-02	United Kingdom	Europe	78	2360.46	2139	0.940173	70584934
ERR4850189	PRJEB37886	AMPLICON	SAMEA7587259	ERX4719632	COG-UK/QEUH-B0EB33	Illumina NovaSeq 6000	PAIRED	PCR	VIRAL RNA	Severe acute respiratory syndrome coronavirus 2	Homo sapiens	ILLUMINA	2020-11-02	United Kingdom	Europe	23	4680.74	7977	0.665485	139968114
ERR4850190	PRJEB37886	AMPLICON	SAMEA7587260	ERX4719633	COG-UK/QEUH-B0E298	Illumina NovaSeq 6000	PAIRED	PCR	VIRAL RNA	Severe acute respiratory syndrome coronavirus 2	Homo sapiens	ILLUMINA	2020-11-02	United Kingdom	Europe	22	4649.73	7533	0.69371	139040732
ERR4850191	PRJEB37886	AMPLICON	SAMEA7587261	ERX4719634	COG-UK/QEUH-B0EB24	Illumina NovaSeq 6000	PAIRED	PCR	VIRAL RNA	Severe acute respiratory syndrome coronavirus 2	Homo sapiens	ILLUMINA	2020-11-02	United Kingdom	Europe	99	2472.62	2184	0.969535	73938692
ERR4850192	PRJEB37886	AMPLICON	SAMEA7587262	ERX4719635	COG-UK/QEUH-B0E3A4	Illumina NovaSeq 6000	PAIRED	PCR	VIRAL RNA	Severe acute respiratory syndrome coronavirus 2	Homo sapiens	ILLUMINA	2020-11-02	United Kingdom	Europe	23	4496.85	4267	0.952781	134469250
ERR4850193	PRJEB37886	AMPLICON	SAMEA7587263	ERX4719636	COG-UK/QEUH-B0EA09	Illumina NovaSeq 6000	PAIRED	PCR	VIRAL RNA	Severe acute respiratory syndrome coronavirus 2	Homo sapiens	ILLUMINA	2020-11-02	United Kingdom	Europe	24	4595.15	4564	0.921948	137408836
ERR4850194	PRJEB37886	AMPLICON	SAMEA7587264	ERX4719637	COG-UK/QEUH-B0EBAC	Illumina NovaSeq 6000	PAIRED	PCR	VIRAL RNA	Severe acute respiratory syndrome coronavirus 2	Homo sapiens	ILLUMINA	2020-11-02	United Kingdom	Europe	23	4665.72	6714	0.725847	139519078
ERR4850195	PRJEB37886	AMPLICON	SAMEA7587265	ERX4719638	COG-UK/QEUH-B0FB9C	Illumina NovaSeq 6000	PAIRED	PCR	VIRAL RNA	Severe acute respiratory syndrome coronavirus 2	Homo sapiens	ILLUMINA	2020-11-02	United Kingdom	Europe	25	4707.71	8002	0.654115	140774529
ERR4850196	PRJEB37886	AMPLICON	SAMEA7587266	ERX4719639	COG-UK/QEUH-B0EB8E	Illumina NovaSeq 6000	PAIRED	PCR	VIRAL RNA	Severe acute respiratory syndrome coronavirus 2	Homo sapiens	ILLUMINA	2020-11-02	United Kingdom	Europe	22	4082.47	3876	0.986322	122078152
ERR4850197	PRJEB37886	AMPLICON	SAMEA7587267	ERX4719640	COG-UK/QEUH-B0FC11	Illumina NovaSeq 6000	PAIRED	PCR	VIRAL RNA	Severe acute respiratory syndrome coronavirus 2	Homo sapiens	ILLUMINA	2020-11-02	United Kingdom	Europe	27	4686.25	7575	0.696719	140133006
ERR4850198	PRJEB37886	AMPLICON	SAMEA7587268	ERX4719641	COG-UK/QEUH-B0EC12	Illumina NovaSeq 6000	PAIRED	PCR	VIRAL RNA	Severe acute respiratory syndrome coronavirus 2	Homo sapiens	ILLUMINA	2020-11-02	United Kingdom	Europe	23	4691.85	7630	0.695917	140300468
ERR4850199	PRJEB37886	AMPLICON	SAMEA7587269	ERX4719642	COG-UK/QEUH-B0FC99	Illumina NovaSeq 6000	PAIRED	PCR	VIRAL RNA	Severe acute respiratory syndrome coronavirus 2	Homo sapiens	ILLUMINA	2020-11-02	United Kingdom	Europe	26	4695.29	7996	0.658496	140403363
ERR4850200	PRJEB37886	AMPLICON	SAMEA7587270	ERX4719643	COG-UK/QEUH-B0EC7C	Illumina NovaSeq 6000	PAIRED	PCR	VIRAL RNA	Severe acute respiratory syndrome coronavirus 2	Homo sapiens	ILLUMINA	2020-11-02	United Kingdom	Europe	29	4689.24	7026	0.704311	140222471
ERR4850201	PRJEB37886	AMPLICON	SAMEA7587271	ERX4719644	COG-UK/QEUH-B0FBF6	Illumina NovaSeq 6000	PAIRED	PCR	VIRAL RNA	Severe acute respiratory syndrome coronavirus 2	Homo sapiens	ILLUMINA	2020-11-02	United Kingdom	Europe	40	3155.53	3106	0.962378	94359824
ERR4850202	PRJEB37886	AMPLICON	SAMEA7587272	ERX4719645	COG-UK/QEUH-B0EBBB	Illumina NovaSeq 6000	PAIRED	PCR	VIRAL RNA	Severe acute respiratory syndrome coronavirus 2	Homo sapiens	ILLUMINA	2020-11-02	United Kingdom	Europe	21	4704.16	8004	0.640605	140668417
ERR4850203	PRJEB37886	AMPLICON	SAMEA7587273	ERX4719646	COG-UK/QEUH-B0FB32	Illumina NovaSeq 6000	PAIRED	PCR	VIRAL RNA	Severe acute respiratory syndrome coronavirus 2	Homo sapiens	ILLUMINA	2020-11-02	United Kingdom	Europe	28	4682.19	7573	0.708859	140011516
ERR4850204	PRJEB37886	AMPLICON	SAMEA7587274	ERX4719647	COG-UK/QEUH-B0F428	Illumina NovaSeq 6000	PAIRED	PCR	VIRAL RNA	Severe acute respiratory syndrome coronavirus 2	Homo sapiens	ILLUMINA	2020-11-02	United Kingdom	Europe	22	4711.96	8003	0.66281	140901782
ERR4850205	PRJEB37886	AMPLICON	SAMEA7587275	ERX4719648	COG-UK/QEUH-B0FBAB	Illumina NovaSeq 6000	PAIRED	PCR	VIRAL RNA	Severe acute respiratory syndrome coronavirus 2	Homo sapiens	ILLUMINA	2020-11-02	United Kingdom	Europe	43	718.149	361	0.770023	21474824
ERR4850206	PRJEB37886	AMPLICON	SAMEA7587276	ERX4719649	COG-UK/QEUH-B0F367	Illumina NovaSeq 6000	PAIRED	PCR	VIRAL RNA	Severe acute respiratory syndrome coronavirus 2	Homo sapiens	ILLUMINA	2020-11-02	United Kingdom	Europe	58	2534.75	2423	0.944052	75796777
ERR4850207	PRJEB37886	AMPLICON	SAMEA7587277	ERX4719650	COG-UK/QEUH-B0FCC6	Illumina NovaSeq 6000	PAIRED	PCR	VIRAL RNA	Severe acute respiratory syndrome coronavirus 2	Homo sapiens	ILLUMINA	2020-11-02	United Kingdom	Europe	21	4616.96	6262	0.807411	138060870
ERR4850208	PRJEB37886	AMPLICON	SAMEA7587278	ERX4719651	COG-UK/QEUH-B0E377	Illumina NovaSeq 6000	PAIRED	PCR	VIRAL RNA	Severe acute respiratory syndrome coronavirus 2	Homo sapiens	ILLUMINA	2020-11-02	United Kingdom	Europe	20	4703.36	7789	0.690767	140644708
ERR4850209	PRJEB37886	AMPLICON	SAMEA7587279	ERX4719652	COG-UK/QEUH-B0EA81	Illumina NovaSeq 6000	PAIRED	PCR	VIRAL RNA	Severe acute respiratory syndrome coronavirus 2	Homo sapiens	ILLUMINA	2020-11-02	United Kingdom	Europe	49	907.124	532	0.814333	27125721
ERR4850210	PRJEB37886	AMPLICON	SAMEA7587280	ERX4719653	COG-UK/QEUH-B0E2F2	Illumina NovaSeq 6000	PAIRED	PCR	VIRAL RNA	Severe acute respiratory syndrome coronavirus 2	Homo sapiens	ILLUMINA	2020-11-02	United Kingdom	Europe	70	2146.25	1664	0.945725	64179240
ERR4850211	PRJEB37886	AMPLICON	SAMEA7587281	ERX4719654	COG-UK/QEUH-B0EA90	Illumina NovaSeq 6000	PAIRED	PCR	VIRAL RNA	Severe acute respiratory syndrome coronavirus 2	Homo sapiens	ILLUMINA	2020-11-02	United Kingdom	Europe	50	2471.62	1970	0.96492	73908722
ERR4850212	PRJEB37886	AMPLICON	SAMEA7587282	ERX4719655	COG-UK/QEUH-B0E289	Illumina NovaSeq 6000	PAIRED	PCR	VIRAL RNA	Severe acute respiratory syndrome coronavirus 2	Homo sapiens	ILLUMINA	2020-11-02	United Kingdom	Europe	23	4707.54	8003	0.638832	140769516
ERR4850213	PRJEB37886	AMPLICON	SAMEA7587283	ERX4719656	COG-UK/QEUH-B0EACD	Illumina NovaSeq 6000	PAIRED	PCR	VIRAL RNA	Severe acute respiratory syndrome coronavirus 2	Homo sapiens	ILLUMINA	2020-11-02	United Kingdom	Europe	20	4681.04	5788	0.760392	139977262
ERR4850214	PRJEB37886	AMPLICON	SAMEA7587284	ERX4719657	COG-UK/QEUH-B0EAFA	Illumina NovaSeq 6000	PAIRED	PCR	VIRAL RNA	Severe acute respiratory syndrome coronavirus 2	Homo sapiens	ILLUMINA	2020-11-02	United Kingdom	Europe	28	4675.1	7452	0.702137	139799420
ERR4850215	PRJEB37886	AMPLICON	SAMEA7587285	ERX4719658	COG-UK/QEUH-B0DFA1	Illumina NovaSeq 6000	PAIRED	PCR	VIRAL RNA	Severe acute respiratory syndrome coronavirus 2	Homo sapiens	ILLUMINA	2020-11-02	United Kingdom	Europe	23	4698.57	8000	0.661606	140501408
ERR4850216	PRJEB37886	AMPLICON	SAMEA7587286	ERX4719659	COG-UK/QEUH-B0DF47	Illumina NovaSeq 6000	PAIRED	PCR	VIRAL RNA	Severe acute respiratory syndrome coronavirus 2	Homo sapiens	ILLUMINA	2020-11-01	United Kingdom	Europe	62	1155.95	675	0.904123	34566467
ERR4850217	PRJEB37886	AMPLICON	SAMEA7587287	ERX4719660	COG-UK/QEUH-B0E1E6	Illumina NovaSeq 6000	PAIRED	PCR	VIRAL RNA	Severe acute respiratory syndrome coronavirus 2	Homo sapiens	ILLUMINA	2020-11-02	United Kingdom	Europe	25	4691.49	7284	0.696452	140289509
ERR4850218	PRJEB37886	AMPLICON	SAMEA7587288	ERX4719661	COG-UK/QEUH-B0E1D7	Illumina NovaSeq 6000	PAIRED	PCR	VIRAL RNA	Severe acute respiratory syndrome coronavirus 2	Homo sapiens	ILLUMINA	2020-11-02	United Kingdom	Europe	22	4583.01	4265	0.930743	137045869
ERR4850219	PRJEB37886	AMPLICON	SAMEA7587289	ERX4719662	COG-UK/QEUH-B0DF0B	Illumina NovaSeq 6000	PAIRED	PCR	VIRAL RNA	Severe acute respiratory syndrome coronavirus 2	Homo sapiens	ILLUMINA	2020-11-02	United Kingdom	Europe	27	4712.9	8002	0.671772	140929710
ERR4850220	PRJEB37886	AMPLICON	SAMEA7587290	ERX4719663	COG-UK/QEUH-B0E23E	Illumina NovaSeq 6000	PAIRED	PCR	VIRAL RNA	Severe acute respiratory syndrome coronavirus 2	Homo sapiens	ILLUMINA	2020-11-02	United Kingdom	Europe	30	4695.29	7883	0.688961	140403340
ERR4850221	PRJEB37886	AMPLICON	SAMEA7587291	ERX4719664	COG-UK/QEUH-B0F3FE	Illumina NovaSeq 6000	PAIRED	PCR	VIRAL RNA	Severe acute respiratory syndrome coronavirus 2	Homo sapiens	ILLUMINA	2020-11-02	United Kingdom	Europe	25	4693.34	7786	0.674347	140345038
ERR4850222	PRJEB37886	AMPLICON	SAMEA7587292	ERX4719665	COG-UK/QEUH-B0FB7E	Illumina NovaSeq 6000	PAIRED	PCR	VIRAL RNA	Severe acute respiratory syndrome coronavirus 2	Homo sapiens	ILLUMINA	2020-11-02	United Kingdom	Europe	33	4720.51	8004	0.660134	141157368
ERR4850223	PRJEB37886	AMPLICON	SAMEA7587293	ERX4719666	COG-UK/QEUH-B0F2E2	Illumina NovaSeq 6000	PAIRED	PCR	VIRAL RNA	Severe acute respiratory syndrome coronavirus 2	Homo sapiens	ILLUMINA	2020-11-02	United Kingdom	Europe	30	4443.93	4141	0.930208	132886860
ERR4850224	PRJEB37886	AMPLICON	SAMEA7587294	ERX4719667	COG-UK/QEUH-B0FCD5	Illumina NovaSeq 6000	PAIRED	PCR	VIRAL RNA	Severe acute respiratory syndrome coronavirus 2	Homo sapiens	ILLUMINA	2020-11-02	United Kingdom	Europe	20	4714.58	8003	0.669231	140979938
ERR4850225	PRJEB37886	AMPLICON	SAMEA7587295	ERX4719668	COG-UK/QEUH-B0F376	Illumina NovaSeq 6000	PAIRED	PCR	VIRAL RNA	Severe acute respiratory syndrome coronavirus 2	Homo sapiens	ILLUMINA	2020-11-02	United Kingdom	Europe	30	4706.2	7997	0.673845	140729518
ERR4850226	PRJEB37886	AMPLICON	SAMEA7587296	ERX4719669	COG-UK/QEUH-B0FC3F	Illumina NovaSeq 6000	PAIRED	PCR	VIRAL RNA	Severe acute respiratory syndrome coronavirus 2	Homo sapiens	ILLUMINA	2020-11-02	United Kingdom	Europe	30	4712.88	8000	0.667257	140929164
ERR4850227	PRJEB37886	AMPLICON	SAMEA7587297	ERX4719670	COG-UK/QEUH-B0F349	Illumina NovaSeq 6000	PAIRED	PCR	VIRAL RNA	Severe acute respiratory syndrome coronavirus 2	Homo sapiens	ILLUMINA	2020-11-02	United Kingdom	Europe	50	823.307	457	0.791024	24619353
ERR4850228	PRJEB37886	AMPLICON	SAMEA7587298	ERX4719671	COG-UK/QEUH-B0F3C1	Illumina NovaSeq 6000	PAIRED	PCR	VIRAL RNA	Severe acute respiratory syndrome coronavirus 2	Homo sapiens	ILLUMINA	2020-11-02	United Kingdom	Europe	29	4720.12	8000	0.673578	141145834
ERR4850229	PRJEB37886	AMPLICON	SAMEA7587299	ERX4719672	COG-UK/QEUH-B0FCB7	Illumina NovaSeq 6000	PAIRED	PCR	VIRAL RNA	Severe acute respiratory syndrome coronavirus 2	Homo sapiens	ILLUMINA	2020-11-02	United Kingdom	Europe	25	4723.31	8005	0.658997	141241053
ERR4850230	PRJEB37886	AMPLICON	SAMEA7587300	ERX4719673	COG-UK/QEUH-B0FC20	Illumina NovaSeq 6000	PAIRED	PCR	VIRAL RNA	Severe acute respiratory syndrome coronavirus 2	Homo sapiens	ILLUMINA	2020-11-02	United Kingdom	Europe	44	4670.51	6074	0.738153	139662298
ERR4850231	PRJEB37886	AMPLICON	SAMEA7587301	ERX4719674	COG-UK/QEUH-B0F358	Illumina NovaSeq 6000	PAIRED	PCR	VIRAL RNA	Severe acute respiratory syndrome coronavirus 2	Homo sapiens	ILLUMINA	2020-11-02	United Kingdom	Europe	29	4722.11	8005	0.658228	141205379
ERR4850232	PRJEB37886	AMPLICON	SAMEA7587302	ERX4719675	COG-UK/QEUH-B0FB6F	Illumina NovaSeq 6000	PAIRED	PCR	VIRAL RNA	Severe acute respiratory syndrome coronavirus 2	Homo sapiens	ILLUMINA	2020-11-02	United Kingdom	Europe	26	4568.41	4503	0.921647	136609167
ERR4850233	PRJEB37886	AMPLICON	SAMEA7587303	ERX4719676	COG-UK/QEUH-B10679	Illumina NovaSeq 6000	PAIRED	PCR	VIRAL RNA	Severe acute respiratory syndrome coronavirus 2	Homo sapiens	ILLUMINA	2020-11-02	United Kingdom	Europe	23	4629.67	6582	0.728255	138440900
ERR4850234	PRJEB37886	AMPLICON	SAMEA7587304	ERX4719677	COG-UK/QEUH-B136C1	Illumina NovaSeq 6000	PAIRED	PCR	VIRAL RNA	Severe acute respiratory syndrome coronavirus 2	Homo sapiens	ILLUMINA	2020-11-02	United Kingdom	Europe	23	4682.89	7709	0.675952	140032531
ERR4850235	PRJEB37886	AMPLICON	SAMEA7587305	ERX4719678	COG-UK/QEUH-B106C4	Illumina NovaSeq 6000	PAIRED	PCR	VIRAL RNA	Severe acute respiratory syndrome coronavirus 2	Homo sapiens	ILLUMINA	2020-11-02	United Kingdom	Europe	28	4711.85	8005	0.628699	140898544
ERR4850236	PRJEB37886	AMPLICON	SAMEA7587306	ERX4719679	COG-UK/QEUH-B1360D	Illumina NovaSeq 6000	PAIRED	PCR	VIRAL RNA	Severe acute respiratory syndrome coronavirus 2	Homo sapiens	ILLUMINA	2020-11-02	United Kingdom	Europe	24	4628.89	6301	0.74949	138417618
ERR4850237	PRJEB37886	AMPLICON	SAMEA7587307	ERX4719680	COG-UK/QEUH-B106E2	Illumina NovaSeq 6000	PAIRED	PCR	VIRAL RNA	Severe acute respiratory syndrome coronavirus 2	Homo sapiens	ILLUMINA	2020-11-02	United Kingdom	Europe	23	4683.41	8011	0.615758	140048073
ERR4850238	PRJEB37886	AMPLICON	SAMEA7587308	ERX4719681	COG-UK/QEUH-B12CFD	Illumina NovaSeq 6000	PAIRED	PCR	VIRAL RNA	Severe acute respiratory syndrome coronavirus 2	Homo sapiens	ILLUMINA	2020-11-01	United Kingdom	Europe	20	4665.07	7245	0.705849	139499539
ERR4850239	PRJEB37886	AMPLICON	SAMEA7587309	ERX4719682	COG-UK/QEUH-B105E5	Illumina NovaSeq 6000	PAIRED	PCR	VIRAL RNA	Severe acute respiratory syndrome coronavirus 2	Homo sapiens	ILLUMINA	2020-11-02	United Kingdom	Europe	23	4326.27	4025	0.991071	129368458
ERR4850240	PRJEB37886	AMPLICON	SAMEA7587310	ERX4719683	COG-UK/QEUH-B12D45	Illumina NovaSeq 6000	PAIRED	PCR	VIRAL RNA	Severe acute respiratory syndrome coronavirus 2	Homo sapiens	ILLUMINA	2020-10-31	United Kingdom	Europe	87	1733.08	1111	0.922516	51824397
ERR4850241	PRJEB37886	AMPLICON	SAMEA7587311	ERX4719684	COG-UK/QEUH-B105F4	Illumina NovaSeq 6000	PAIRED	PCR	VIRAL RNA	Severe acute respiratory syndrome coronavirus 2	Homo sapiens	ILLUMINA	2020-11-02	United Kingdom	Europe	48	1174.4	680	0.876969	35118151
ERR4850242	PRJEB37886	AMPLICON	SAMEA7587312	ERX4719685	COG-UK/QEUH-B12CB1	Illumina NovaSeq 6000	PAIRED	PCR	VIRAL RNA	Severe acute respiratory syndrome coronavirus 2	Homo sapiens	ILLUMINA	2020-11-01	United Kingdom	Europe	23	4667.54	8003	0.625188	139573447
ERR4850243	PRJEB37886	AMPLICON	SAMEA7587313	ERX4719686	COG-UK/QEUH-B106F1	Illumina NovaSeq 6000	PAIRED	PCR	VIRAL RNA	Severe acute respiratory syndrome coronavirus 2	Homo sapiens	ILLUMINA	2020-11-02	United Kingdom	Europe	21	4408.29	4077	0.986122	131821081
ERR4850244	PRJEB37886	AMPLICON	SAMEA7587314	ERX4719687	COG-UK/QEUH-B12C75	Illumina NovaSeq 6000	PAIRED	PCR	VIRAL RNA	Severe acute respiratory syndrome coronavirus 2	Homo sapiens	ILLUMINA	2020-11-02	United Kingdom	Europe	43	4696.57	8007	0.626091	140441521
ERR4850245	PRJEB37886	AMPLICON	SAMEA7587315	ERX4719688	COG-UK/QEUH-B134F4	Illumina NovaSeq 6000	PAIRED	PCR	VIRAL RNA	Severe acute respiratory syndrome coronavirus 2	Homo sapiens	ILLUMINA	2020-11-01	United Kingdom	Europe	26	4691.76	7978	0.656824	140297771
ERR4850246	PRJEB37886	AMPLICON	SAMEA7587316	ERX4719689	COG-UK/QEUH-B136EF	Illumina NovaSeq 6000	PAIRED	PCR	VIRAL RNA	Severe acute respiratory syndrome coronavirus 2	Homo sapiens	ILLUMINA	2020-10-30	United Kingdom	Europe	22	4651.24	7336	0.676086	139086085
ERR4850247	PRJEB37886	AMPLICON	SAMEA7587317	ERX4719690	COG-UK/QEUH-B13719	Illumina NovaSeq 6000	PAIRED	PCR	VIRAL RNA	Severe acute respiratory syndrome coronavirus 2	Homo sapiens	ILLUMINA	2020-10-30	United Kingdom	Europe	24	4705.95	8002	0.633214	140721970
ERR4850248	PRJEB37886	AMPLICON	SAMEA7587318	ERX4719691	COG-UK/QEUH-B1370A	Illumina NovaSeq 6000	PAIRED	PCR	VIRAL RNA	Severe acute respiratory syndrome coronavirus 2	Homo sapiens	ILLUMINA	2020-11-02	United Kingdom	Europe	20	4667.35	8000	0.635321	139567676
ERR4850249	PRJEB37886	AMPLICON	SAMEA7587319	ERX4719692	COG-UK/QEUH-B134E5	Illumina NovaSeq 6000	PAIRED	PCR	VIRAL RNA	Severe acute respiratory syndrome coronavirus 2	Homo sapiens	ILLUMINA	2020-10-31	United Kingdom	Europe	27	4514.47	4350	0.976524	134996140
ERR4850250	PRJEB37886	AMPLICON	SAMEA7587320	ERX4719693	COG-UK/QEUH-B13728	Illumina NovaSeq 6000	PAIRED	PCR	VIRAL RNA	Severe acute respiratory syndrome coronavirus 2	Homo sapiens	ILLUMINA	2020-11-02	United Kingdom	Europe	22	4654.42	7775	0.661873	139181047
ERR4850251	PRJEB37886	AMPLICON	SAMEA7587321	ERX4719694	COG-UK/QEUH-B1347C	Illumina NovaSeq 6000	PAIRED	PCR	VIRAL RNA	Severe acute respiratory syndrome coronavirus 2	Homo sapiens	ILLUMINA	2020-11-02	United Kingdom	Europe	21	4680.74	8006	0.626793	139968092
ERR4850252	PRJEB37886	AMPLICON	SAMEA7587322	ERX4719695	COG-UK/QEUH-B13782	Illumina NovaSeq 6000	PAIRED	PCR	VIRAL RNA	Severe acute respiratory syndrome coronavirus 2	Homo sapiens	ILLUMINA	2020-11-01	United Kingdom	Europe	24	4710.4	8007	0.630472	140855159
ERR4850253	PRJEB37886	AMPLICON	SAMEA7587323	ERX4719696	COG-UK/QEUH-B1353D	Illumina NovaSeq 6000	PAIRED	PCR	VIRAL RNA	Severe acute respiratory syndrome coronavirus 2	Homo sapiens	ILLUMINA	2020-11-02	United Kingdom	Europe	31	3742.54	3510	0.986657	111913145
ERR4850254	PRJEB37886	AMPLICON	SAMEA7587324	ERX4719697	COG-UK/QEUH-B137A0	Illumina NovaSeq 6000	PAIRED	PCR	VIRAL RNA	Severe acute respiratory syndrome coronavirus 2	Homo sapiens	ILLUMINA	2020-11-02	United Kingdom	Europe	23	4591.09	4544	0.900043	137287256
ERR4850255	PRJEB37886	AMPLICON	SAMEA7587325	ERX4719698	COG-UK/QEUH-B137FB	Illumina NovaSeq 6000	PAIRED	PCR	VIRAL RNA	Severe acute respiratory syndrome coronavirus 2	Homo sapiens	ILLUMINA	2020-11-02	United Kingdom	Europe	27	4692.67	8002	0.639936	140325037
ERR4850256	PRJEB37886	AMPLICON	SAMEA7587326	ERX4719699	COG-UK/QEUH-B13F7B	Illumina NovaSeq 6000	PAIRED	PCR	VIRAL RNA	Severe acute respiratory syndrome coronavirus 2	Homo sapiens	ILLUMINA	2020-11-01	United Kingdom	Europe	20	2584.66	2144	0.995954	77288991
ERR4850257	PRJEB37886	AMPLICON	SAMEA7587327	ERX4719700	COG-UK/QEUH-B13746	Illumina NovaSeq 6000	PAIRED	PCR	VIRAL RNA	Severe acute respiratory syndrome coronavirus 2	Homo sapiens	ILLUMINA	2020-11-01	United Kingdom	Europe	22	4640.72	5282	0.823028	138771454
ERR4850258	PRJEB37886	AMPLICON	SAMEA7587328	ERX4719701	COG-UK/QEUH-B12D81	Illumina NovaSeq 6000	PAIRED	PCR	VIRAL RNA	Severe acute respiratory syndrome coronavirus 2	Homo sapiens	ILLUMINA	2020-10-31	United Kingdom	Europe	36	1123.07	697	0.87329	33583060
ERR4850259	PRJEB37886	AMPLICON	SAMEA7587329	ERX4719702	COG-UK/QEUH-B10600	Illumina NovaSeq 6000	PAIRED	PCR	VIRAL RNA	Severe acute respiratory syndrome coronavirus 2	Homo sapiens	ILLUMINA	2020-11-02	United Kingdom	Europe	23	4686.61	8005	0.622948	140143664
ERR4850260	PRJEB37886	AMPLICON	SAMEA7587330	ERX4719703	COG-UK/QEUH-B12D90	Illumina NovaSeq 6000	PAIRED	PCR	VIRAL RNA	Severe acute respiratory syndrome coronavirus 2	Homo sapiens	ILLUMINA	2020-11-02	United Kingdom	Europe	37	4611.03	5337	0.866201	137883585
ERR4850261	PRJEB37886	AMPLICON	SAMEA7587331	ERX4719704	COG-UK/QEUH-B12CC0	Illumina NovaSeq 6000	PAIRED	PCR	VIRAL RNA	Severe acute respiratory syndrome coronavirus 2	Homo sapiens	ILLUMINA	2020-10-31	United Kingdom	Europe	23	4570.82	4246	0.981574	136681335
ERR4850262	PRJEB37886	AMPLICON	SAMEA7587332	ERX4719705	COG-UK/QEUH-B10688	Illumina NovaSeq 6000	PAIRED	PCR	VIRAL RNA	Severe acute respiratory syndrome coronavirus 2	Homo sapiens	ILLUMINA	2020-11-02	United Kingdom	Europe	24	4695.17	8002	0.63502	140399594
ERR4850263	PRJEB37886	AMPLICON	SAMEA7587333	ERX4719706	COG-UK/QEUH-B12C93	Illumina NovaSeq 6000	PAIRED	PCR	VIRAL RNA	Severe acute respiratory syndrome coronavirus 2	Homo sapiens	ILLUMINA	2020-11-02	United Kingdom	Europe	23	4659.32	7298	0.699127	139327790
ERR4850264	PRJEB37886	AMPLICON	SAMEA7587334	ERX4719707	COG-UK/QEUH-B1070D	Illumina NovaSeq 6000	PAIRED	PCR	VIRAL RNA	Severe acute respiratory syndrome coronavirus 2	Homo sapiens	ILLUMINA	2020-11-02	United Kingdom	Europe	27	4698.12	8004	0.631676	140487807
ERR4850265	PRJEB37886	AMPLICON	SAMEA7587335	ERX4719708	COG-UK/QEUH-B12D54	Illumina NovaSeq 6000	PAIRED	PCR	VIRAL RNA	Severe acute respiratory syndrome coronavirus 2	Homo sapiens	ILLUMINA	2020-11-02	United Kingdom	Europe	23	4638.24	7083	0.702772	138697289
ERR4850266	PRJEB37886	AMPLICON	SAMEA7587336	ERX4719709	COG-UK/QEUH-B1063D	Illumina NovaSeq 6000	PAIRED	PCR	VIRAL RNA	Severe acute respiratory syndrome coronavirus 2	Homo sapiens	ILLUMINA	2020-11-02	United Kingdom	Europe	24	4708.66	8006	0.630973	140803003
ERR4850267	PRJEB37886	AMPLICON	SAMEA7587337	ERX4719710	COG-UK/QEUH-B12C84	Illumina NovaSeq 6000	PAIRED	PCR	VIRAL RNA	Severe acute respiratory syndrome coronavirus 2	Homo sapiens	ILLUMINA	2020-11-02	United Kingdom	Europe	21	4699.37	8009	0.621309	140525316
ERR4850268	PRJEB37886	AMPLICON	SAMEA7587338	ERX4719711	COG-UK/QEUH-B1061F	Illumina NovaSeq 6000	PAIRED	PCR	VIRAL RNA	Severe acute respiratory syndrome coronavirus 2	Homo sapiens	ILLUMINA	2020-11-02	United Kingdom	Europe	23	4222.12	3985	0.976859	126253909
ERR4850269	PRJEB37886	AMPLICON	SAMEA7587339	ERX4719712	COG-UK/QEUH-B12D18	Illumina NovaSeq 6000	PAIRED	PCR	VIRAL RNA	Severe acute respiratory syndrome coronavirus 2	Homo sapiens	ILLUMINA	2020-10-31	United Kingdom	Europe	27	4654.34	7731	0.667893	139178699
ERR4850270	PRJEB37886	AMPLICON	SAMEA7587340	ERX4719713	COG-UK/QEUH-B106B5	Illumina NovaSeq 6000	PAIRED	PCR	VIRAL RNA	Severe acute respiratory syndrome coronavirus 2	Homo sapiens	ILLUMINA	2020-11-02	United Kingdom	Europe	23	4599.42	5775	0.781427	137536379
ERR4850271	PRJEB37886	AMPLICON	SAMEA7587341	ERX4719714	COG-UK/QEUH-B12CEE	Illumina NovaSeq 6000	PAIRED	PCR	VIRAL RNA	Severe acute respiratory syndrome coronavirus 2	Homo sapiens	ILLUMINA	2020-11-02	United Kingdom	Europe	69	2086.11	1573	0.979567	62380798
ERR4850272	PRJEB37886	AMPLICON	SAMEA7587342	ERX4719715	COG-UK/QEUH-B1404A	Illumina NovaSeq 6000	PAIRED	PCR	VIRAL RNA	Severe acute respiratory syndrome coronavirus 2	Homo sapiens	ILLUMINA	2020-11-02	United Kingdom	Europe	28	4626.21	5252	0.86182	138337649
ERR4850273	PRJEB37886	AMPLICON	SAMEA7587343	ERX4719716	COG-UK/QEUH-B136D0	Illumina NovaSeq 6000	PAIRED	PCR	VIRAL RNA	Severe acute respiratory syndrome coronavirus 2	Homo sapiens	ILLUMINA	2020-11-02	United Kingdom	Europe	18	4615.64	5493	0.843594	138021526
ERR4850274	PRJEB37886	AMPLICON	SAMEA7587344	ERX4719717	COG-UK/QEUH-B137DD	Illumina NovaSeq 6000	PAIRED	PCR	VIRAL RNA	Severe acute respiratory syndrome coronavirus 2	Homo sapiens	ILLUMINA	2020-11-02	United Kingdom	Europe	84	1558.2	1077	0.893656	46594983
ERR4850275	PRJEB37886	AMPLICON	SAMEA7587345	ERX4719718	COG-UK/QEUH-B1402C	Illumina NovaSeq 6000	PAIRED	PCR	VIRAL RNA	Severe acute respiratory syndrome coronavirus 2	Homo sapiens	ILLUMINA	2020-11-03	United Kingdom	Europe	23	4659.49	7974	0.655085	139332640
ERR4850276	PRJEB37886	AMPLICON	SAMEA7587346	ERX4719719	COG-UK/QEUH-B137CE	Illumina NovaSeq 6000	PAIRED	PCR	VIRAL RNA	Severe acute respiratory syndrome coronavirus 2	Homo sapiens	ILLUMINA	2020-10-31	United Kingdom	Europe	31	4237.59	4018	0.981373	126716720
ERR4850277	PRJEB37886	AMPLICON	SAMEA7587347	ERX4719720	COG-UK/QEUH-B136FE	Illumina NovaSeq 6000	PAIRED	PCR	VIRAL RNA	Severe acute respiratory syndrome coronavirus 2	Homo sapiens	ILLUMINA	2020-11-02	United Kingdom	Europe	25	4665.92	7065	0.693375	139524949
ERR4850278	PRJEB37886	AMPLICON	SAMEA7587348	ERX4719721	COG-UK/QEUH-B1400E	Illumina NovaSeq 6000	PAIRED	PCR	VIRAL RNA	Severe acute respiratory syndrome coronavirus 2	Homo sapiens	ILLUMINA	2020-10-30	United Kingdom	Europe	23	4651.09	7567	0.671404	139081544
ERR4850279	PRJEB37886	AMPLICON	SAMEA7587349	ERX4719722	COG-UK/QEUH-B13764	Illumina NovaSeq 6000	PAIRED	PCR	VIRAL RNA	Severe acute respiratory syndrome coronavirus 2	Homo sapiens	ILLUMINA	2020-11-05	United Kingdom	Europe	23	4638.6	7456	0.663345	138708124
ERR4850280	PRJEB37886	AMPLICON	SAMEA7587350	ERX4719723	COG-UK/QEUH-B13FE4	Illumina NovaSeq 6000	PAIRED	PCR	VIRAL RNA	Severe acute respiratory syndrome coronavirus 2	Homo sapiens	ILLUMINA	2020-10-30	United Kingdom	Europe	24	4653.72	7883	0.666522	139160291
ERR4850281	PRJEB37886	AMPLICON	SAMEA7587351	ERX4719724	COG-UK/QEUH-B13773	Illumina NovaSeq 6000	PAIRED	PCR	VIRAL RNA	Severe acute respiratory syndrome coronavirus 2	Homo sapiens	ILLUMINA	2020-11-02	United Kingdom	Europe	23	4569.17	4690	0.895964	136632002
ERR4850282	PRJEB37886	AMPLICON	SAMEA7587352	ERX4719725	COG-UK/QEUH-B137EC	Illumina NovaSeq 6000	PAIRED	PCR	VIRAL RNA	Severe acute respiratory syndrome coronavirus 2	Homo sapiens	ILLUMINA	2020-11-01	United Kingdom	Europe	25	4661.79	8000	0.644149	139401474
ERR4850283	PRJEB37886	AMPLICON	SAMEA7587353	ERX4719726	COG-UK/QEUH-B12CDF	Illumina NovaSeq 6000	PAIRED	PCR	VIRAL RNA	Severe acute respiratory syndrome coronavirus 2	Homo sapiens	ILLUMINA	2020-11-01	United Kingdom	Europe	20	4610.87	6299	0.7525	137878995
ERR4850284	PRJEB37886	AMPLICON	SAMEA7587354	ERX4719727	COG-UK/QEUH-B12D36	Illumina NovaSeq 6000	PAIRED	PCR	VIRAL RNA	Severe acute respiratory syndrome coronavirus 2	Homo sapiens	ILLUMINA	2020-11-02	United Kingdom	Europe	22	4701.59	8001	0.633047	140591629
ERR4850285	PRJEB37886	AMPLICON	SAMEA7587355	ERX4719728	COG-UK/QEUH-B10855	Illumina NovaSeq 6000	PAIRED	PCR	VIRAL RNA	Severe acute respiratory syndrome coronavirus 2	Homo sapiens	ILLUMINA	2020-11-02	United Kingdom	Europe	35	4681.02	8003	0.63823	139976608
ERR4850286	PRJEB37886	AMPLICON	SAMEA7587356	ERX4719729	COG-UK/QEUH-B12D63	Illumina NovaSeq 6000	PAIRED	PCR	VIRAL RNA	Severe acute respiratory syndrome coronavirus 2	Homo sapiens	ILLUMINA	2020-11-01	United Kingdom	Europe	19	4637.17	7281	0.687724	138665332
ERR4850287	PRJEB37886	AMPLICON	SAMEA7587357	ERX4719730	COG-UK/QEUH-B10758	Illumina NovaSeq 6000	PAIRED	PCR	VIRAL RNA	Severe acute respiratory syndrome coronavirus 2	Homo sapiens	ILLUMINA	2020-11-02	United Kingdom	Europe	83	1821.26	1369	0.918135	54461217
ERR4850288	PRJEB37886	AMPLICON	SAMEA7587358	ERX4719731	COG-UK/QEUH-B12D27	Illumina NovaSeq 6000	PAIRED	PCR	VIRAL RNA	Severe acute respiratory syndrome coronavirus 2	Homo sapiens	ILLUMINA	2020-11-02	United Kingdom	Europe	24	4697.87	8000	0.638632	140480267
ERR4850289	PRJEB37886	AMPLICON	SAMEA7587359	ERX4719732	COG-UK/QEUH-B107A3	Illumina NovaSeq 6000	PAIRED	PCR	VIRAL RNA	Severe acute respiratory syndrome coronavirus 2	Homo sapiens	ILLUMINA	2020-11-02	United Kingdom	Europe	21	4641.81	7607	0.668094	138804019
ERR4850290	PRJEB37886	AMPLICON	SAMEA7587360	ERX4719733	COG-UK/QEUH-B12D72	Illumina NovaSeq 6000	PAIRED	PCR	VIRAL RNA	Severe acute respiratory syndrome coronavirus 2	Homo sapiens	ILLUMINA	2020-11-01	United Kingdom	Europe	19	4661.97	7226	0.676019	139406812
ERR4850291	PRJEB37886	AMPLICON	SAMEA7587361	ERX4719734	COG-UK/QEUH-B12C66	Illumina NovaSeq 6000	PAIRED	PCR	VIRAL RNA	Severe acute respiratory syndrome coronavirus 2	Homo sapiens	ILLUMINA	2020-11-02	United Kingdom	Europe	21	4700.79	8000	0.644551	140567845
ERR4850292	PRJEB37886	AMPLICON	SAMEA7587362	ERX4719735	COG-UK/QEUH-B10776	Illumina NovaSeq 6000	PAIRED	PCR	VIRAL RNA	Severe acute respiratory syndrome coronavirus 2	Homo sapiens	ILLUMINA	2020-11-02	United Kingdom	Europe	75	2062.55	1473	0.913086	61676296
ERR4850293	PRJEB37886	AMPLICON	SAMEA7587363	ERX4719736	COG-UK/QEUH-B12CA2	Illumina NovaSeq 6000	PAIRED	PCR	VIRAL RNA	Severe acute respiratory syndrome coronavirus 2	Homo sapiens	ILLUMINA	2020-10-31	United Kingdom	Europe	21	4521.91	4456	0.941411	135218633
ERR4850294	PRJEB37886	AMPLICON	SAMEA7587364	ERX4719737	COG-UK/QEUH-B1080A	Illumina NovaSeq 6000	PAIRED	PCR	VIRAL RNA	Severe acute respiratory syndrome coronavirus 2	Homo sapiens	ILLUMINA	2020-11-02	United Kingdom	Europe	21	4711.21	8006	0.640003	140879323
ERR4850295	PRJEB37886	AMPLICON	SAMEA7587365	ERX4719738	COG-UK/QEUH-B1398C	Illumina NovaSeq 6000	PAIRED	PCR	VIRAL RNA	Severe acute respiratory syndrome coronavirus 2	Homo sapiens	ILLUMINA	2020-11-02	United Kingdom	Europe	19	4709.73	8005	0.635789	140835162
ERR4850296	PRJEB37886	AMPLICON	SAMEA7587366	ERX4719739	COG-UK/QEUH-B137BF	Illumina NovaSeq 6000	PAIRED	PCR	VIRAL RNA	Severe acute respiratory syndrome coronavirus 2	Homo sapiens	ILLUMINA	2020-11-02	United Kingdom	Europe	24	4656.98	7139	0.707554	139257536
ERR4850297	PRJEB37886	AMPLICON	SAMEA7587367	ERX4719740	COG-UK/QEUH-B13EE7	Illumina NovaSeq 6000	PAIRED	PCR	VIRAL RNA	Severe acute respiratory syndrome coronavirus 2	Homo sapiens	ILLUMINA	2020-11-02	United Kingdom	Europe	22	4626.71	4280	0.985888	138352644
ERR4850298	PRJEB37886	AMPLICON	SAMEA7587368	ERX4719741	COG-UK/QEUH-B138AD	Illumina NovaSeq 6000	PAIRED	PCR	VIRAL RNA	Severe acute respiratory syndrome coronavirus 2	Homo sapiens	ILLUMINA	2020-11-02	United Kingdom	Europe	23	4582.86	4333	0.966993	137041197
ERR4850299	PRJEB37886	AMPLICON	SAMEA7587369	ERX4719742	COG-UK/QEUH-B13931	Illumina NovaSeq 6000	PAIRED	PCR	VIRAL RNA	Severe acute respiratory syndrome coronavirus 2	Homo sapiens	ILLUMINA	2020-11-02	United Kingdom	Europe	23	4614.99	6685	0.727486	138001911
ERR4850300	PRJEB37886	AMPLICON	SAMEA7587370	ERX4719743	COG-UK/QEUH-B13EF6	Illumina NovaSeq 6000	PAIRED	PCR	VIRAL RNA	Severe acute respiratory syndrome coronavirus 2	Homo sapiens	ILLUMINA	2020-11-02	United Kingdom	Europe	55	3833.55	3699	0.987727	114634658
ERR4850301	PRJEB37886	AMPLICON	SAMEA7587371	ERX4719744	COG-UK/QEUH-B13816	Illumina NovaSeq 6000	PAIRED	PCR	VIRAL RNA	Severe acute respiratory syndrome coronavirus 2	Homo sapiens	ILLUMINA	2020-11-02	United Kingdom	Europe	31	4561.81	4498	0.945959	136411859
ERR4850302	PRJEB37886	AMPLICON	SAMEA7587372	ERX4719745	COG-UK/QEUH-B13861	Illumina NovaSeq 6000	PAIRED	PCR	VIRAL RNA	Severe acute respiratory syndrome coronavirus 2	Homo sapiens	ILLUMINA	2020-10-31	United Kingdom	Europe	21	4643.59	5219	0.838779	138857404
ERR4850303	PRJEB37886	AMPLICON	SAMEA7587373	ERX4719746	COG-UK/QEUH-B13F5D	Illumina NovaSeq 6000	PAIRED	PCR	VIRAL RNA	Severe acute respiratory syndrome coronavirus 2	Homo sapiens	ILLUMINA	2020-11-01	United Kingdom	Europe	60	999.369	574	0.878808	29884139
ERR4850304	PRJEB37886	AMPLICON	SAMEA7587374	ERX4719747	COG-UK/QEUH-B138BC	Illumina NovaSeq 6000	PAIRED	PCR	VIRAL RNA	Severe acute respiratory syndrome coronavirus 2	Homo sapiens	ILLUMINA	2020-10-31	United Kingdom	Europe	22	4689.99	7999	0.645253	140244854
ERR4850305	PRJEB37886	AMPLICON	SAMEA7587375	ERX4719748	COG-UK/QEUH-B1401D	Illumina NovaSeq 6000	PAIRED	PCR	VIRAL RNA	Severe acute respiratory syndrome coronavirus 2	Homo sapiens	ILLUMINA	2020-11-02	United Kingdom	Europe	27	4004.07	3731	0.995954	119733739
ERR4850306	PRJEB37886	AMPLICON	SAMEA7587376	ERX4719749	COG-UK/QEUH-B13940	Illumina NovaSeq 6000	PAIRED	PCR	VIRAL RNA	Severe acute respiratory syndrome coronavirus 2	Homo sapiens	ILLUMINA	2020-11-02	United Kingdom	Europe	23	4702.85	8001	0.636458	140629263
ERR4850307	PRJEB37886	AMPLICON	SAMEA7587377	ERX4719750	COG-UK/QEUH-B10749	Illumina NovaSeq 6000	PAIRED	PCR	VIRAL RNA	Severe acute respiratory syndrome coronavirus 2	Homo sapiens	ILLUMINA	2020-11-02	United Kingdom	Europe	21	4203.79	4016	0.995954	125705961
ERR4850308	PRJEB37886	AMPLICON	SAMEA7587378	ERX4719751	COG-UK/QEUH-B107D0	Illumina NovaSeq 6000	PAIRED	PCR	VIRAL RNA	Severe acute respiratory syndrome coronavirus 2	Homo sapiens	ILLUMINA	2020-11-02	United Kingdom	Europe	28	4638.97	7592	0.668528	138719113
ERR4850309	PRJEB37886	AMPLICON	SAMEA7587379	ERX4719752	COG-UK/QEUH-B13A5C	Illumina NovaSeq 6000	PAIRED	PCR	VIRAL RNA	Severe acute respiratory syndrome coronavirus 2	Homo sapiens	ILLUMINA	2020-11-02	United Kingdom	Europe	22	4692.18	8001	0.638999	140310378
ERR4850310	PRJEB37886	AMPLICON	SAMEA7587380	ERX4719753	COG-UK/QEUH-B10767	Illumina NovaSeq 6000	PAIRED	PCR	VIRAL RNA	Severe acute respiratory syndrome coronavirus 2	Homo sapiens	ILLUMINA	2020-11-02	United Kingdom	Europe	22	4442.27	4225	0.941712	132837285
ERR4850311	PRJEB37886	AMPLICON	SAMEA7587381	ERX4719754	COG-UK/QEUH-B139C8	Illumina NovaSeq 6000	PAIRED	PCR	VIRAL RNA	Severe acute respiratory syndrome coronavirus 2	Homo sapiens	ILLUMINA	2020-10-31	United Kingdom	Europe	29	4608.06	5278	0.817343	137794715
ERR4850312	PRJEB37886	AMPLICON	SAMEA7587382	ERX4719755	COG-UK/QEUH-B10846	Illumina NovaSeq 6000	PAIRED	PCR	VIRAL RNA	Severe acute respiratory syndrome coronavirus 2	Homo sapiens	ILLUMINA	2020-11-02	United Kingdom	Europe	23	4665.36	8002	0.638163	139508206
ERR4850313	PRJEB37886	AMPLICON	SAMEA7587383	ERX4719756	COG-UK/QEUH-B13A01	Illumina NovaSeq 6000	PAIRED	PCR	VIRAL RNA	Severe acute respiratory syndrome coronavirus 2	Homo sapiens	ILLUMINA	2020-10-31	United Kingdom	Europe	23	4305.46	4095	0.995954	128746246
ERR4850314	PRJEB37886	AMPLICON	SAMEA7587384	ERX4719757	COG-UK/QEUH-B10837	Illumina NovaSeq 6000	PAIRED	PCR	VIRAL RNA	Severe acute respiratory syndrome coronavirus 2	Homo sapiens	ILLUMINA	2020-11-02	United Kingdom	Europe	22	4678.58	7962	0.670936	139903437
ERR4850315	PRJEB37886	AMPLICON	SAMEA7587385	ERX4719758	COG-UK/QEUH-B13AB6	Illumina NovaSeq 6000	PAIRED	PCR	VIRAL RNA	Severe acute respiratory syndrome coronavirus 2	Homo sapiens	ILLUMINA	2020-11-01	United Kingdom	Europe	21	4699.61	8000	0.648631	140532471
ERR4850316	PRJEB37886	AMPLICON	SAMEA7587386	ERX4719759	COG-UK/QEUH-B1399B	Illumina NovaSeq 6000	PAIRED	PCR	VIRAL RNA	Severe acute respiratory syndrome coronavirus 2	Homo sapiens	ILLUMINA	2020-11-02	United Kingdom	Europe	24	4701.69	8003	0.641106	140594535
ERR4850317	PRJEB37886	AMPLICON	SAMEA7587387	ERX4719760	COG-UK/QEUH-B1397D	Illumina NovaSeq 6000	PAIRED	PCR	VIRAL RNA	Severe acute respiratory syndrome coronavirus 2	Homo sapiens	ILLUMINA	2020-10-31	United Kingdom	Europe	21	4683.95	8007	0.620807	140064185
ERR4850318	PRJEB37886	AMPLICON	SAMEA7587388	ERX4719761	COG-UK/QEUH-B10794	Illumina NovaSeq 6000	PAIRED	PCR	VIRAL RNA	Severe acute respiratory syndrome coronavirus 2	Homo sapiens	ILLUMINA	2020-11-02	United Kingdom	Europe	21	4715.02	8008	0.631007	140993247
ERR4850319	PRJEB37886	AMPLICON	SAMEA7587389	ERX4719762	COG-UK/QEUH-B13F4E	Illumina NovaSeq 6000	PAIRED	PCR	VIRAL RNA	Severe acute respiratory syndrome coronavirus 2	Homo sapiens	ILLUMINA	2020-11-02	United Kingdom	Europe	27	4636.45	4494	0.961643	138643760
ERR4850320	PRJEB37886	AMPLICON	SAMEA7587390	ERX4719763	COG-UK/QEUH-B1396E	Illumina NovaSeq 6000	PAIRED	PCR	VIRAL RNA	Severe acute respiratory syndrome coronavirus 2	Homo sapiens	ILLUMINA	2020-11-02	United Kingdom	Europe	88	2020.54	1560	0.949069	60420110
ERR4850321	PRJEB37886	AMPLICON	SAMEA7587391	ERX4719764	COG-UK/QEUH-B13FD5	Illumina NovaSeq 6000	PAIRED	PCR	VIRAL RNA	Severe acute respiratory syndrome coronavirus 2	Homo sapiens	ILLUMINA	2020-11-02	United Kingdom	Europe	66	1001.98	594	0.86192	29962098
ERR4850322	PRJEB37886	AMPLICON	SAMEA7587392	ERX4719765	COG-UK/QEUH-B1395F	Illumina NovaSeq 6000	PAIRED	PCR	VIRAL RNA	Severe acute respiratory syndrome coronavirus 2	Homo sapiens	ILLUMINA	2020-11-02	United Kingdom	Europe	22	4664.53	7622	0.672541	139483580
ERR4850323	PRJEB37886	AMPLICON	SAMEA7587393	ERX4719766	COG-UK/QEUH-B13F3F	Illumina NovaSeq 6000	PAIRED	PCR	VIRAL RNA	Severe acute respiratory syndrome coronavirus 2	Homo sapiens	ILLUMINA	2020-11-02	United Kingdom	Europe	21	4642.38	6885	0.718523	138821199
ERR4850324	PRJEB37886	AMPLICON	SAMEA7587394	ERX4719767	COG-UK/QEUH-B138CB	Illumina NovaSeq 6000	PAIRED	PCR	VIRAL RNA	Severe acute respiratory syndrome coronavirus 2	Homo sapiens	ILLUMINA	2020-11-02	United Kingdom	Europe	21	4588.56	4435	0.943919	137211782
ERR4850325	PRJEB37886	AMPLICON	SAMEA7587395	ERX4719768	COG-UK/QEUH-B13F6C	Illumina NovaSeq 6000	PAIRED	PCR	VIRAL RNA	Severe acute respiratory syndrome coronavirus 2	Homo sapiens	ILLUMINA	2020-11-01	United Kingdom	Europe	19	4457.27	4238	0.970137	133285741
ERR4850326	PRJEB37886	AMPLICON	SAMEA7587396	ERX4719769	COG-UK/QEUH-B1389E	Illumina NovaSeq 6000	PAIRED	PCR	VIRAL RNA	Severe acute respiratory syndrome coronavirus 2	Homo sapiens	ILLUMINA	2020-11-02	United Kingdom	Europe	24	3693.29	3506	0.995954	110440306
ERR4850327	PRJEB37886	AMPLICON	SAMEA7587397	ERX4719770	COG-UK/QEUH-B138E9	Illumina NovaSeq 6000	PAIRED	PCR	VIRAL RNA	Severe acute respiratory syndrome coronavirus 2	Homo sapiens	ILLUMINA	2020-11-02	United Kingdom	Europe	23	4678	8001	0.646691	139886362
ERR4850328	PRJEB37886	AMPLICON	SAMEA7587398	ERX4719771	COG-UK/QEUH-B13843	Illumina NovaSeq 6000	PAIRED	PCR	VIRAL RNA	Severe acute respiratory syndrome coronavirus 2	Homo sapiens	ILLUMINA	2020-11-02	United Kingdom	Europe	34	4469.13	4281	0.963114	133640360
ERR4850329	PRJEB37886	AMPLICON	SAMEA7587399	ERX4719772	COG-UK/QEUH-B1388F	Illumina NovaSeq 6000	PAIRED	PCR	VIRAL RNA	Severe acute respiratory syndrome coronavirus 2	Homo sapiens	ILLUMINA	2020-11-02	United Kingdom	Europe	24	4698.28	8007	0.63104	140492656
ERR4850330	PRJEB37886	AMPLICON	SAMEA7587400	ERX4719773	COG-UK/QEUH-B10819	Illumina NovaSeq 6000	PAIRED	PCR	VIRAL RNA	Severe acute respiratory syndrome coronavirus 2	Homo sapiens	ILLUMINA	2020-11-02	United Kingdom	Europe	22	4679.18	8003	0.63502	139921659
ERR4850331	PRJEB37886	AMPLICON	SAMEA7587401	ERX4719774	COG-UK/QEUH-B1073A	Illumina NovaSeq 6000	PAIRED	PCR	VIRAL RNA	Severe acute respiratory syndrome coronavirus 2	Homo sapiens	ILLUMINA	2020-11-02	United Kingdom	Europe	26	4710.14	7915	0.690834	140847377
ERR4850332	PRJEB37886	AMPLICON	SAMEA7587402	ERX4719775	COG-UK/QEUH-B13A2F	Illumina NovaSeq 6000	PAIRED	PCR	VIRAL RNA	Severe acute respiratory syndrome coronavirus 2	Homo sapiens	ILLUMINA	2020-11-02	United Kingdom	Europe	21	4657.46	8000	0.644684	139271977
ERR4850333	PRJEB37886	AMPLICON	SAMEA7587403	ERX4719776	COG-UK/QEUH-B107EF	Illumina NovaSeq 6000	PAIRED	PCR	VIRAL RNA	Severe acute respiratory syndrome coronavirus 2	Homo sapiens	ILLUMINA	2020-11-02	United Kingdom	Europe	26	3960.77	3800	0.995954	118438840
ERR4850334	PRJEB37886	AMPLICON	SAMEA7587404	ERX4719777	COG-UK/QEUH-B13A3E	Illumina NovaSeq 6000	PAIRED	PCR	VIRAL RNA	Severe acute respiratory syndrome coronavirus 2	Homo sapiens	ILLUMINA	2020-11-02	United Kingdom	Europe	52	1593.93	1110	0.889275	47663316
ERR4850335	PRJEB37886	AMPLICON	SAMEA7587405	ERX4719778	COG-UK/QEUH-B10882	Illumina NovaSeq 6000	PAIRED	PCR	VIRAL RNA	Severe acute respiratory syndrome coronavirus 2	Homo sapiens	ILLUMINA	2020-11-02	United Kingdom	Europe	26	4588.89	4800	0.894158	137221656
ERR4850336	PRJEB37886	AMPLICON	SAMEA7587406	ERX4719779	COG-UK/QEUH-B13A4D	Illumina NovaSeq 6000	PAIRED	PCR	VIRAL RNA	Severe acute respiratory syndrome coronavirus 2	Homo sapiens	ILLUMINA	2020-10-31	United Kingdom	Europe	70	1083.38	635	0.84754	32396256
ERR4850337	PRJEB37886	AMPLICON	SAMEA7587407	ERX4719780	COG-UK/QEUH-B10864	Illumina NovaSeq 6000	PAIRED	PCR	VIRAL RNA	Severe acute respiratory syndrome coronavirus 2	Homo sapiens	ILLUMINA	2020-11-02	United Kingdom	Europe	26	4635.35	5363	0.830887	138610853
ERR4850338	PRJEB37886	AMPLICON	SAMEA7587408	ERX4719781	COG-UK/QEUH-B139F5	Illumina NovaSeq 6000	PAIRED	PCR	VIRAL RNA	Severe acute respiratory syndrome coronavirus 2	Homo sapiens	ILLUMINA	2020-11-02	United Kingdom	Europe	23	4650.52	7892	0.653379	139064636
ERR4850339	PRJEB37886	AMPLICON	SAMEA7587409	ERX4719782	COG-UK/QEUH-B13A6B	Illumina NovaSeq 6000	PAIRED	PCR	VIRAL RNA	Severe acute respiratory syndrome coronavirus 2	Homo sapiens	ILLUMINA	2020-11-02	United Kingdom	Europe	25	4673.97	7817	0.680467	139765734
ERR4850340	PRJEB37886	AMPLICON	SAMEA7587410	ERX4719783	COG-UK/QEUH-B108BF	Illumina NovaSeq 6000	PAIRED	PCR	VIRAL RNA	Severe acute respiratory syndrome coronavirus 2	Homo sapiens	ILLUMINA	2020-11-02	United Kingdom	Europe	23	4671.79	7938	0.65455	139700664
ERR4850341	PRJEB37886	AMPLICON	SAMEA7587411	ERX4719784	COG-UK/QEUH-B139D7	Illumina NovaSeq 6000	PAIRED	PCR	VIRAL RNA	Severe acute respiratory syndrome coronavirus 2	Homo sapiens	ILLUMINA	2020-11-01	United Kingdom	Europe	25	4688.59	7109	0.690399	140202875
ERR4850342	PRJEB37886	AMPLICON	SAMEA7587412	ERX4719785	COG-UK/QEUH-B139AA	Illumina NovaSeq 6000	PAIRED	PCR	VIRAL RNA	Severe acute respiratory syndrome coronavirus 2	Homo sapiens	ILLUMINA	2020-11-02	United Kingdom	Europe	22	4643.45	6593	0.70732	138853085
ERR4850343	PRJEB37886	AMPLICON	SAMEA7587413	ERX4719786	COG-UK/QEUH-B13852	Illumina NovaSeq 6000	PAIRED	PCR	VIRAL RNA	Severe acute respiratory syndrome coronavirus 2	Homo sapiens	ILLUMINA	2020-11-02	United Kingdom	Europe	96	1806.74	1378	0.948968	54026986
ERR4850344	PRJEB37886	AMPLICON	SAMEA7587414	ERX4719787	COG-UK/QEUH-B13904	Illumina NovaSeq 6000	PAIRED	PCR	VIRAL RNA	Severe acute respiratory syndrome coronavirus 2	Homo sapiens	ILLUMINA	2020-11-02	United Kingdom	Europe	36	3746.44	3623	0.976624	112029859
ERR4850345	PRJEB37886	AMPLICON	SAMEA7587415	ERX4719788	COG-UK/QEUH-B12F30	Illumina NovaSeq 6000	PAIRED	PCR	VIRAL RNA	Severe acute respiratory syndrome coronavirus 2	Homo sapiens	ILLUMINA	2020-11-02	United Kingdom	Europe	24	4656.31	7523	0.667425	139237710
ERR4850346	PRJEB37886	AMPLICON	SAMEA7587416	ERX4719789	COG-UK/QEUH-B138DA	Illumina NovaSeq 6000	PAIRED	PCR	VIRAL RNA	Severe acute respiratory syndrome coronavirus 2	Homo sapiens	ILLUMINA	2020-11-02	United Kingdom	Europe	86	1133.48	711	0.903053	33894543
ERR4850347	PRJEB37886	AMPLICON	SAMEA7587417	ERX4719790	COG-UK/QEUH-B1304B	Illumina NovaSeq 6000	PAIRED	PCR	VIRAL RNA	Severe acute respiratory syndrome coronavirus 2	Homo sapiens	ILLUMINA	2020-11-01	United Kingdom	Europe	19	4629.75	7800	0.66184	138443401
ERR4850348	PRJEB37886	AMPLICON	SAMEA7587419	ERX4719791	COG-UK/QEUH-B12F7C	Illumina NovaSeq 6000	PAIRED	PCR	VIRAL RNA	Severe acute respiratory syndrome coronavirus 2	Homo sapiens	ILLUMINA	2020-11-01	United Kingdom	Europe	23	4681.12	7999	0.642511	139979568
ERR4850349	PRJEB37886	AMPLICON	SAMEA7587420	ERX4719792	COG-UK/QEUH-B13870	Illumina NovaSeq 6000	PAIRED	PCR	VIRAL RNA	Severe acute respiratory syndrome coronavirus 2	Homo sapiens	ILLUMINA	2020-11-01	United Kingdom	Europe	24	4690.91	8008	0.623315	140272301
ERR4850350	PRJEB37886	AMPLICON	SAMEA7587421	ERX4719793	COG-UK/QEUH-B141B0	Illumina NovaSeq 6000	PAIRED	PCR	VIRAL RNA	Severe acute respiratory syndrome coronavirus 2	Homo sapiens	ILLUMINA	2020-11-01	United Kingdom	Europe	23	4691.35	8000	0.64007	140285367
ERR4850351	PRJEB37886	AMPLICON	SAMEA7587422	ERX4719794	COG-UK/QEUH-B10785	Illumina NovaSeq 6000	PAIRED	PCR	VIRAL RNA	Severe acute respiratory syndrome coronavirus 2	Homo sapiens	ILLUMINA	2020-11-02	United Kingdom	Europe	28	4575.49	4369	0.963081	136820970
ERR4850352	PRJEB37886	AMPLICON	SAMEA7587423	ERX4719795	COG-UK/QEUH-B139E6	Illumina NovaSeq 6000	PAIRED	PCR	VIRAL RNA	Severe acute respiratory syndrome coronavirus 2	Homo sapiens	ILLUMINA	2020-11-02	United Kingdom	Europe	22	4592	4449	0.945725	137314530
ERR4850353	PRJEB37886	AMPLICON	SAMEA7587424	ERX4719796	COG-UK/QEUH-B1072B	Illumina NovaSeq 6000	PAIRED	PCR	VIRAL RNA	Severe acute respiratory syndrome coronavirus 2	Homo sapiens	ILLUMINA	2020-11-02	United Kingdom	Europe	25	4663.76	7996	0.651607	139460544
ERR4850354	PRJEB37886	AMPLICON	SAMEA7587425	ERX4719797	COG-UK/QEUH-B13A7A	Illumina NovaSeq 6000	PAIRED	PCR	VIRAL RNA	Severe acute respiratory syndrome coronavirus 2	Homo sapiens	ILLUMINA	2020-11-01	United Kingdom	Europe	24	4688.43	8003	0.632712	140198085
ERR4850355	PRJEB37886	AMPLICON	SAMEA7587426	ERX4719798	COG-UK/QEUH-B107C1	Illumina NovaSeq 6000	PAIRED	PCR	VIRAL RNA	Severe acute respiratory syndrome coronavirus 2	Homo sapiens	ILLUMINA	2020-11-02	United Kingdom	Europe	23	4706.02	8002	0.644016	140724201
ERR4850356	PRJEB37886	AMPLICON	SAMEA7587427	ERX4719799	COG-UK/QEUH-B13AC5	Illumina NovaSeq 6000	PAIRED	PCR	VIRAL RNA	Severe acute respiratory syndrome coronavirus 2	Homo sapiens	ILLUMINA	2020-11-02	United Kingdom	Europe	25	4631.27	5791	0.762933	138488873
ERR4850357	PRJEB37886	AMPLICON	SAMEA7587428	ERX4719800	COG-UK/QEUH-B10891	Illumina NovaSeq 6000	PAIRED	PCR	VIRAL RNA	Severe acute respiratory syndrome coronavirus 2	Homo sapiens	ILLUMINA	2020-11-02	United Kingdom	Europe	29	4625.04	5175	0.845768	138302512
ERR4850358	PRJEB37886	AMPLICON	SAMEA7587429	ERX4719801	COG-UK/QEUH-B13A98	Illumina NovaSeq 6000	PAIRED	PCR	VIRAL RNA	Severe acute respiratory syndrome coronavirus 2	Homo sapiens	ILLUMINA	2020-11-02	United Kingdom	Europe	27	3659.22	3398	0.987092	109421599
ERR4850359	PRJEB37886	AMPLICON	SAMEA7587430	ERX4719802	COG-UK/QEUH-B0F83B	Illumina NovaSeq 6000	PAIRED	PCR	VIRAL RNA	Severe acute respiratory syndrome coronavirus 2	Homo sapiens	ILLUMINA	2020-11-02	United Kingdom	Europe	23	4703.86	8005	0.636859	140659522
ERR4850360	PRJEB37886	AMPLICON	SAMEA7587431	ERX4719803	COG-UK/QEUH-B13A89	Illumina NovaSeq 6000	PAIRED	PCR	VIRAL RNA	Severe acute respiratory syndrome coronavirus 2	Homo sapiens	ILLUMINA	2020-11-01	United Kingdom	Europe	16	4639.76	5571	0.807812	138742710
ERR4850361	PRJEB37886	AMPLICON	SAMEA7587432	ERX4719804	COG-UK/QEUH-B0F80E	Illumina NovaSeq 6000	PAIRED	PCR	VIRAL RNA	Severe acute respiratory syndrome coronavirus 2	Homo sapiens	ILLUMINA	2020-11-02	United Kingdom	Europe	21	4665.63	8003	0.631776	139516292
ERR4850362	PRJEB37886	AMPLICON	SAMEA7587433	ERX4719805	COG-UK/QEUH-B13C1A	Illumina NovaSeq 6000	PAIRED	PCR	VIRAL RNA	Severe acute respiratory syndrome coronavirus 2	Homo sapiens	ILLUMINA	2020-11-02	United Kingdom	Europe	33	4699.55	7970	0.660268	140530762
ERR4850363	PRJEB37886	AMPLICON	SAMEA7587434	ERX4719806	COG-UK/QEUH-B0F7E3	Illumina NovaSeq 6000	PAIRED	PCR	VIRAL RNA	Severe acute respiratory syndrome coronavirus 2	Homo sapiens	ILLUMINA	2020-11-02	United Kingdom	Europe	22	4215.83	4034	0.991071	126065954
ERR4850364	PRJEB37886	AMPLICON	SAMEA7587435	ERX4719807	COG-UK/QEUH-B0F701	Illumina NovaSeq 6000	PAIRED	PCR	VIRAL RNA	Severe acute respiratory syndrome coronavirus 2	Homo sapiens	ILLUMINA	2020-11-02	United Kingdom	Europe	25	4697.02	8009	0.626927	140454862
ERR4850365	PRJEB37886	AMPLICON	SAMEA7587436	ERX4719808	COG-UK/QEUH-B12F6D	Illumina NovaSeq 6000	PAIRED	PCR	VIRAL RNA	Severe acute respiratory syndrome coronavirus 2	Homo sapiens	ILLUMINA	2020-11-01	United Kingdom	Europe	25	4702.03	7687	0.673578	140604941
ERR4850366	PRJEB37886	AMPLICON	SAMEA7587437	ERX4719809	COG-UK/QEUH-B14253	Illumina NovaSeq 6000	PAIRED	PCR	VIRAL RNA	Severe acute respiratory syndrome coronavirus 2	Homo sapiens	ILLUMINA	2020-11-02	United Kingdom	Europe	29	4594.51	4392	0.955623	137389524
ERR4850367	PRJEB37886	AMPLICON	SAMEA7587438	ERX4719810	COG-UK/QEUH-B12FE5	Illumina NovaSeq 6000	PAIRED	PCR	VIRAL RNA	Severe acute respiratory syndrome coronavirus 2	Homo sapiens	ILLUMINA	2020-11-02	United Kingdom	Europe	26	4675.96	6977	0.697288	139825333
ERR4850368	PRJEB37886	AMPLICON	SAMEA7587439	ERX4719811	COG-UK/QEUH-B1429F	Illumina NovaSeq 6000	PAIRED	PCR	VIRAL RNA	Severe acute respiratory syndrome coronavirus 2	Homo sapiens	ILLUMINA	2020-10-31	United Kingdom	Europe	25	4630.84	6441	0.751229	138476072
ERR4850369	PRJEB37886	AMPLICON	SAMEA7587440	ERX4719812	COG-UK/QEUH-B142F9	Illumina NovaSeq 6000	PAIRED	PCR	VIRAL RNA	Severe acute respiratory syndrome coronavirus 2	Homo sapiens	ILLUMINA	2020-11-02	United Kingdom	Europe	23	4624.79	5888	0.786008	138295183
ERR4850370	PRJEB37886	AMPLICON	SAMEA7587441	ERX4719813	COG-UK/QEUH-B13069	Illumina NovaSeq 6000	PAIRED	PCR	VIRAL RNA	Severe acute respiratory syndrome coronavirus 2	Homo sapiens	ILLUMINA	2020-11-01	United Kingdom	Europe	30	4701.06	7768	0.677457	140575739
ERR4850371	PRJEB37886	AMPLICON	SAMEA7587442	ERX4719814	COG-UK/QEUH-B12F12	Illumina NovaSeq 6000	PAIRED	PCR	VIRAL RNA	Severe acute respiratory syndrome coronavirus 2	Homo sapiens	ILLUMINA	2020-10-31	United Kingdom	Europe	22	4674.07	8002	0.629736	139768780
ERR4850372	PRJEB37886	AMPLICON	SAMEA7587443	ERX4719815	COG-UK/QEUH-B14235	Illumina NovaSeq 6000	PAIRED	PCR	VIRAL RNA	Severe acute respiratory syndrome coronavirus 2	Homo sapiens	ILLUMINA	2020-11-02	United Kingdom	Europe	37	710.965	311	0.807043	21259982
ERR4850373	PRJEB37886	AMPLICON	SAMEA7587444	ERX4719816	COG-UK/QEUH-B1301E	Illumina NovaSeq 6000	PAIRED	PCR	VIRAL RNA	Severe acute respiratory syndrome coronavirus 2	Homo sapiens	ILLUMINA	2020-11-02	United Kingdom	Europe	21	4664.84	7912	0.66291	139492809
ERR4850374	PRJEB37886	AMPLICON	SAMEA7587445	ERX4719817	COG-UK/QEUH-B14332	Illumina NovaSeq 6000	PAIRED	PCR	VIRAL RNA	Severe acute respiratory syndrome coronavirus 2	Homo sapiens	ILLUMINA	2020-11-02	United Kingdom	Europe	20	4396.41	4163	0.966458	131465929
ERR4850375	PRJEB37886	AMPLICON	SAMEA7587446	ERX4719818	COG-UK/QEUH-B1305A	Illumina NovaSeq 6000	PAIRED	PCR	VIRAL RNA	Severe acute respiratory syndrome coronavirus 2	Homo sapiens	ILLUMINA	2020-11-02	United Kingdom	Europe	36	4663.09	7989	0.65475	139440427
ERR4850376	PRJEB37886	AMPLICON	SAMEA7587447	ERX4719819	COG-UK/QEUH-B14280	Illumina NovaSeq 6000	PAIRED	PCR	VIRAL RNA	Severe acute respiratory syndrome coronavirus 2	Homo sapiens	ILLUMINA	2020-11-02	United Kingdom	Europe	22	4638.31	6774	0.715079	138699416
ERR4850377	PRJEB37886	AMPLICON	SAMEA7587448	ERX4719820	COG-UK/QEUH-B12F4F	Illumina NovaSeq 6000	PAIRED	PCR	VIRAL RNA	Severe acute respiratory syndrome coronavirus 2	Homo sapiens	ILLUMINA	2020-11-01	United Kingdom	Europe	22	4676.57	8002	0.634084	139843442
ERR4850378	PRJEB37886	AMPLICON	SAMEA7587449	ERX4719821	COG-UK/QEUH-B142BD	Illumina NovaSeq 6000	PAIRED	PCR	VIRAL RNA	Severe acute respiratory syndrome coronavirus 2	Homo sapiens	ILLUMINA	2020-11-02	United Kingdom	Europe	27	4687.99	8003	0.628231	140184968
ERR4850379	PRJEB37886	AMPLICON	SAMEA7587450	ERX4719822	COG-UK/QEUH-B0F7C5	Illumina NovaSeq 6000	PAIRED	PCR	VIRAL RNA	Severe acute respiratory syndrome coronavirus 2	Homo sapiens	ILLUMINA	2020-11-02	United Kingdom	Europe	21	4625.48	6582	0.734976	138315627
ERR4850380	PRJEB37886	AMPLICON	SAMEA7587451	ERX4719823	COG-UK/QEUH-B13B95	Illumina NovaSeq 6000	PAIRED	PCR	VIRAL RNA	Severe acute respiratory syndrome coronavirus 2	Homo sapiens	ILLUMINA	2020-11-02	United Kingdom	Europe	19	4621.34	6510	0.758887	138191947
ERR4850381	PRJEB37886	AMPLICON	SAMEA7587452	ERX4719824	COG-UK/QEUH-B0F798	Illumina NovaSeq 6000	PAIRED	PCR	VIRAL RNA	Severe acute respiratory syndrome coronavirus 2	Homo sapiens	ILLUMINA	2020-11-02	United Kingdom	Europe	23	4689.38	8001	0.632478	140226554
ERR4850382	PRJEB37886	AMPLICON	SAMEA7587453	ERX4719825	COG-UK/QEUH-B13C29	Illumina NovaSeq 6000	PAIRED	PCR	VIRAL RNA	Severe acute respiratory syndrome coronavirus 2	Homo sapiens	ILLUMINA	2020-11-02	United Kingdom	Europe	20	4650.28	7204	0.688225	139057301
ERR4850383	PRJEB37886	AMPLICON	SAMEA7587454	ERX4719826	COG-UK/QEUH-B0F7D4	Illumina NovaSeq 6000	PAIRED	PCR	VIRAL RNA	Severe acute respiratory syndrome coronavirus 2	Homo sapiens	ILLUMINA	2020-11-02	United Kingdom	Europe	33	4381.99	4159	0.953717	131034587
ERR4850384	PRJEB37886	AMPLICON	SAMEA7587455	ERX4719827	COG-UK/QEUH-B13BFF	Illumina NovaSeq 6000	PAIRED	PCR	VIRAL RNA	Severe acute respiratory syndrome coronavirus 2	Homo sapiens	ILLUMINA	2020-11-01	United Kingdom	Europe	25	4687.19	8003	0.635254	140161144
ERR4850385	PRJEB37886	AMPLICON	SAMEA7587456	ERX4719828	COG-UK/QEUH-B13B68	Illumina NovaSeq 6000	PAIRED	PCR	VIRAL RNA	Severe acute respiratory syndrome coronavirus 2	Homo sapiens	ILLUMINA	2020-11-02	United Kingdom	Europe	30	4628.23	5236	0.854162	138397864
ERR4850386	PRJEB37886	AMPLICON	SAMEA7587457	ERX4719829	COG-UK/QEUH-B0F74D	Illumina NovaSeq 6000	PAIRED	PCR	VIRAL RNA	Severe acute respiratory syndrome coronavirus 2	Homo sapiens	ILLUMINA	2020-11-02	United Kingdom	Europe	20	4718.35	8006	0.642845	141092806
ERR4850387	PRJEB37886	AMPLICON	SAMEA7587458	ERX4719830	COG-UK/QEUH-B13C56	Illumina NovaSeq 6000	PAIRED	PCR	VIRAL RNA	Severe acute respiratory syndrome coronavirus 2	Homo sapiens	ILLUMINA	2020-11-02	United Kingdom	Europe	41	2167.95	1900	0.944521	64828292
ERR4850388	PRJEB37886	AMPLICON	SAMEA7587459	ERX4719831	COG-UK/QEUH-B0F7F2	Illumina NovaSeq 6000	PAIRED	PCR	VIRAL RNA	Severe acute respiratory syndrome coronavirus 2	Homo sapiens	ILLUMINA	2020-11-02	United Kingdom	Europe	24	4680.47	8004	0.635488	139960065
ERR4850389	PRJEB37886	AMPLICON	SAMEA7587460	ERX4719832	COG-UK/QEUH-B0F82C	Illumina NovaSeq 6000	PAIRED	PCR	VIRAL RNA	Severe acute respiratory syndrome coronavirus 2	Homo sapiens	ILLUMINA	2020-11-02	United Kingdom	Europe	30	4707.25	7999	0.663345	140760909
ERR4850390	PRJEB37886	AMPLICON	SAMEA7587461	ERX4719833	COG-UK/QEUH-B13B86	Illumina NovaSeq 6000	PAIRED	PCR	VIRAL RNA	Severe acute respiratory syndrome coronavirus 2	Homo sapiens	ILLUMINA	2020-11-02	United Kingdom	Europe	31	4695.03	8002	0.636893	140395409
ERR4850391	PRJEB37886	AMPLICON	SAMEA7587462	ERX4719834	COG-UK/QEUH-B0F75C	Illumina NovaSeq 6000	PAIRED	PCR	VIRAL RNA	Severe acute respiratory syndrome coronavirus 2	Homo sapiens	ILLUMINA	2020-11-02	United Kingdom	Europe	22	4702.9	8004	0.635388	140630836
ERR4850392	PRJEB37886	AMPLICON	SAMEA7587463	ERX4719835	COG-UK/QEUH-B13B59	Illumina NovaSeq 6000	PAIRED	PCR	VIRAL RNA	Severe acute respiratory syndrome coronavirus 2	Homo sapiens	ILLUMINA	2020-10-31	United Kingdom	Europe	21	4672.48	8000	0.648731	139721196
ERR4850393	PRJEB37886	AMPLICON	SAMEA7587464	ERX4719836	COG-UK/QEUH-B1300F	Illumina NovaSeq 6000	PAIRED	PCR	VIRAL RNA	Severe acute respiratory syndrome coronavirus 2	Homo sapiens	ILLUMINA	2020-11-02	United Kingdom	Europe	29	4584.29	4297	0.98552	137083984
ERR4850394	PRJEB37886	AMPLICON	SAMEA7587465	ERX4719837	COG-UK/QEUH-B142DB	Illumina NovaSeq 6000	PAIRED	PCR	VIRAL RNA	Severe acute respiratory syndrome coronavirus 2	Homo sapiens	ILLUMINA	2020-11-02	United Kingdom	Europe	19	4675.08	7685	0.667391	139798804
ERR4850395	PRJEB37886	AMPLICON	SAMEA7587466	ERX4719838	COG-UK/QEUH-B12FB8	Illumina NovaSeq 6000	PAIRED	PCR	VIRAL RNA	Severe acute respiratory syndrome coronavirus 2	Homo sapiens	ILLUMINA	2020-11-02	United Kingdom	Europe	18	4618.81	7725	0.668595	138116254
ERR4850396	PRJEB37886	AMPLICON	SAMEA7587467	ERX4719839	COG-UK/QEUH-B142AE	Illumina NovaSeq 6000	PAIRED	PCR	VIRAL RNA	Severe acute respiratory syndrome coronavirus 2	Homo sapiens	ILLUMINA	2020-11-02	United Kingdom	Europe	42	556.12	289	0.714209	16629670
ERR4850397	PRJEB37886	AMPLICON	SAMEA7587468	ERX4719840	COG-UK/QEUH-B12F8B	Illumina NovaSeq 6000	PAIRED	PCR	VIRAL RNA	Severe acute respiratory syndrome coronavirus 2	Homo sapiens	ILLUMINA	2020-11-01	United Kingdom	Europe	18	4679.37	8006	0.63084	139927168
ERR4850398	PRJEB37886	AMPLICON	SAMEA7587469	ERX4719841	COG-UK/QEUH-B14271	Illumina NovaSeq 6000	PAIRED	PCR	VIRAL RNA	Severe acute respiratory syndrome coronavirus 2	Homo sapiens	ILLUMINA	2020-11-02	United Kingdom	Europe	20	4679.18	7671	0.674046	139921450
ERR4850399	PRJEB37886	AMPLICON	SAMEA7587470	ERX4719842	COG-UK/QEUH-B13D53	Illumina NovaSeq 6000	PAIRED	PCR	VIRAL RNA	Severe acute respiratory syndrome coronavirus 2	Homo sapiens	ILLUMINA	2020-11-01	United Kingdom	Europe	65	1580.95	1132	0.931044	47275257
ERR4850400	PRJEB37886	AMPLICON	SAMEA7587471	ERX4719843	COG-UK/QEUH-B14208	Illumina NovaSeq 6000	PAIRED	PCR	VIRAL RNA	Severe acute respiratory syndrome coronavirus 2	Homo sapiens	ILLUMINA	2020-11-02	United Kingdom	Europe	22	4663.61	7992	0.662342	139455834
ERR4850401	PRJEB37886	AMPLICON	SAMEA7587472	ERX4719844	COG-UK/QEUH-B13CED	Illumina NovaSeq 6000	PAIRED	PCR	VIRAL RNA	Severe acute respiratory syndrome coronavirus 2	Homo sapiens	ILLUMINA	2020-11-02	United Kingdom	Europe	21	4705.17	8002	0.64017	140698733
ERR4850402	PRJEB37886	AMPLICON	SAMEA7587473	ERX4719845	COG-UK/QEUH-B14305	Illumina NovaSeq 6000	PAIRED	PCR	VIRAL RNA	Severe acute respiratory syndrome coronavirus 2	Homo sapiens	ILLUMINA	2020-11-02	United Kingdom	Europe	31	3192.43	2931	0.982276	95463279
ERR4850403	PRJEB37886	AMPLICON	SAMEA7587474	ERX4719846	COG-UK/QEUH-B13CCF	Illumina NovaSeq 6000	PAIRED	PCR	VIRAL RNA	Severe acute respiratory syndrome coronavirus 2	Homo sapiens	ILLUMINA	2020-11-01	United Kingdom	Europe	26	4637.32	5569	0.795071	138669653
ERR4850404	PRJEB37886	AMPLICON	SAMEA7587475	ERX4719847	COG-UK/QEUH-B14244	Illumina NovaSeq 6000	PAIRED	PCR	VIRAL RNA	Severe acute respiratory syndrome coronavirus 2	Homo sapiens	ILLUMINA	2020-11-02	United Kingdom	Europe	23	4700.56	8000	0.643481	140560747
ERR4850405	PRJEB37886	AMPLICON	SAMEA7587476	ERX4719848	COG-UK/QEUH-B13D26	Illumina NovaSeq 6000	PAIRED	PCR	VIRAL RNA	Severe acute respiratory syndrome coronavirus 2	Homo sapiens	ILLUMINA	2020-11-02	United Kingdom	Europe	25	4689.51	7995	0.645086	140230364
ERR4850406	PRJEB37886	AMPLICON	SAMEA7587477	ERX4719849	COG-UK/QEUH-B141A1	Illumina NovaSeq 6000	PAIRED	PCR	VIRAL RNA	Severe acute respiratory syndrome coronavirus 2	Homo sapiens	ILLUMINA	2020-11-02	United Kingdom	Europe	24	4629.05	6132	0.776076	138422377
ERR4850407	PRJEB37886	AMPLICON	SAMEA7587478	ERX4719850	COG-UK/QEUH-B13CFC	Illumina NovaSeq 6000	PAIRED	PCR	VIRAL RNA	Severe acute respiratory syndrome coronavirus 2	Homo sapiens	ILLUMINA	2020-10-31	United Kingdom	Europe	24	4694.49	8001	0.640003	140379386
ERR4850408	PRJEB37886	AMPLICON	SAMEA7587479	ERX4719851	COG-UK/QEUH-B141DE	Illumina NovaSeq 6000	PAIRED	PCR	VIRAL RNA	Severe acute respiratory syndrome coronavirus 2	Homo sapiens	ILLUMINA	2020-11-03	United Kingdom	Europe	25	4610.83	4979	0.883289	137877513
ERR4850409	PRJEB37886	AMPLICON	SAMEA7587480	ERX4719852	COG-UK/QEUH-B0F76B	Illumina NovaSeq 6000	PAIRED	PCR	VIRAL RNA	Severe acute respiratory syndrome coronavirus 2	Homo sapiens	ILLUMINA	2020-11-02	United Kingdom	Europe	123	1967.51	1512	0.964117	58834412
ERR4850410	PRJEB37886	AMPLICON	SAMEA7587481	ERX4719853	COG-UK/QEUH-B13B77	Illumina NovaSeq 6000	PAIRED	PCR	VIRAL RNA	Severe acute respiratory syndrome coronavirus 2	Homo sapiens	ILLUMINA	2020-10-31	United Kingdom	Europe	39	3684.2	3512	0.995954	110168525
ERR4850411	PRJEB37886	AMPLICON	SAMEA7587482	ERX4719854	COG-UK/QEUH-B0F7A7	Illumina NovaSeq 6000	PAIRED	PCR	VIRAL RNA	Severe acute respiratory syndrome coronavirus 2	Homo sapiens	ILLUMINA	2020-11-02	United Kingdom	Europe	20	4531.16	4201	0.992476	135495289
ERR4850412	PRJEB37886	AMPLICON	SAMEA7587483	ERX4719855	COG-UK/QEUH-B13C0B	Illumina NovaSeq 6000	PAIRED	PCR	VIRAL RNA	Severe acute respiratory syndrome coronavirus 2	Homo sapiens	ILLUMINA	2020-11-02	United Kingdom	Europe	20	4626.02	6581	0.774203	138331968
ERR4850413	PRJEB37886	AMPLICON	SAMEA7587484	ERX4719856	COG-UK/QEUH-B0F84A	Illumina NovaSeq 6000	PAIRED	PCR	VIRAL RNA	Severe acute respiratory syndrome coronavirus 2	Homo sapiens	ILLUMINA	2020-11-02	United Kingdom	Europe	23	4661	7798	0.668361	139377933
ERR4850414	PRJEB37886	AMPLICON	SAMEA7587485	ERX4719857	COG-UK/QEUH-B13B0E	Illumina NovaSeq 6000	PAIRED	PCR	VIRAL RNA	Severe acute respiratory syndrome coronavirus 2	Homo sapiens	ILLUMINA	2020-11-01	United Kingdom	Europe	26	4618.34	4747	0.901415	138102357
ERR4850415	PRJEB37886	AMPLICON	SAMEA7587486	ERX4719858	COG-UK/QEUH-B0F73E	Illumina NovaSeq 6000	PAIRED	PCR	VIRAL RNA	Severe acute respiratory syndrome coronavirus 2	Homo sapiens	ILLUMINA	2020-11-02	United Kingdom	Europe	23	4626.26	6064	0.763469	138339194
ERR4850416	PRJEB37886	AMPLICON	SAMEA7587487	ERX4719859	COG-UK/QEUH-B0F789	Illumina NovaSeq 6000	PAIRED	PCR	VIRAL RNA	Severe acute respiratory syndrome coronavirus 2	Homo sapiens	ILLUMINA	2020-11-02	United Kingdom	Europe	22	4680.15	8000	0.646992	139950555
ERR4850417	PRJEB37886	AMPLICON	SAMEA7587488	ERX4719860	COG-UK/QEUH-B13BD1	Illumina NovaSeq 6000	PAIRED	PCR	VIRAL RNA	Severe acute respiratory syndrome coronavirus 2	Homo sapiens	ILLUMINA	2020-11-02	United Kingdom	Europe	30	4630.94	5620	0.805872	138478965
ERR4850418	PRJEB37886	AMPLICON	SAMEA7587489	ERX4719861	COG-UK/QEUH-B0F710	Illumina NovaSeq 6000	PAIRED	PCR	VIRAL RNA	Severe acute respiratory syndrome coronavirus 2	Homo sapiens	ILLUMINA	2020-11-02	United Kingdom	Europe	22	4697.31	8004	0.644551	140463679
ERR4850419	PRJEB37886	AMPLICON	SAMEA7587490	ERX4719862	COG-UK/QEUH-B0F859	Illumina NovaSeq 6000	PAIRED	PCR	VIRAL RNA	Severe acute respiratory syndrome coronavirus 2	Homo sapiens	ILLUMINA	2020-11-02	United Kingdom	Europe	22	4141.23	3940	0.987727	123835317
ERR4850420	PRJEB37886	AMPLICON	SAMEA7587491	ERX4719863	COG-UK/QEUH-B0F72F	Illumina NovaSeq 6000	PAIRED	PCR	VIRAL RNA	Severe acute respiratory syndrome coronavirus 2	Homo sapiens	ILLUMINA	2020-11-02	United Kingdom	Europe	48	1798	1343	0.921847	53765459
ERR4850421	PRJEB37886	AMPLICON	SAMEA7587492	ERX4719864	COG-UK/QEUH-B13AE3	Illumina NovaSeq 6000	PAIRED	PCR	VIRAL RNA	Severe acute respiratory syndrome coronavirus 2	Homo sapiens	ILLUMINA	2020-11-02	United Kingdom	Europe	23	4662.64	7761	0.661037	139427000
ERR4850422	PRJEB37886	AMPLICON	SAMEA7587493	ERX4719865	COG-UK/QEUH-B142EA	Illumina NovaSeq 6000	PAIRED	PCR	VIRAL RNA	Severe acute respiratory syndrome coronavirus 2	Homo sapiens	ILLUMINA	2020-11-03	United Kingdom	Europe	19	4432.35	4106	0.994315	132540630
ERR4850423	PRJEB37886	AMPLICON	SAMEA7587494	ERX4719866	COG-UK/QEUH-B13D9F	Illumina NovaSeq 6000	PAIRED	PCR	VIRAL RNA	Severe acute respiratory syndrome coronavirus 2	Homo sapiens	ILLUMINA	2020-10-31	United Kingdom	Europe	24	4631.88	6683	0.735645	138507113
ERR4850424	PRJEB37886	AMPLICON	SAMEA7587495	ERX4719867	COG-UK/QEUH-B141ED	Illumina NovaSeq 6000	PAIRED	PCR	VIRAL RNA	Severe acute respiratory syndrome coronavirus 2	Homo sapiens	ILLUMINA	2020-11-03	United Kingdom	Europe	26	4648.86	6373	0.737752	139015003
ERR4850425	PRJEB37886	AMPLICON	SAMEA7587496	ERX4719868	COG-UK/QEUH-B13C83	Illumina NovaSeq 6000	PAIRED	PCR	VIRAL RNA	Severe acute respiratory syndrome coronavirus 2	Homo sapiens	ILLUMINA	2020-11-02	United Kingdom	Europe	21	4655.23	7951	0.658997	139205483
ERR4850426	PRJEB37886	AMPLICON	SAMEA7587497	ERX4719869	COG-UK/QEUH-B14217	Illumina NovaSeq 6000	PAIRED	PCR	VIRAL RNA	Severe acute respiratory syndrome coronavirus 2	Homo sapiens	ILLUMINA	2020-11-03	United Kingdom	Europe	30	4638.82	5640	0.796843	138714673
ERR4850427	PRJEB37886	AMPLICON	SAMEA7587498	ERX4719870	COG-UK/QEUH-B13D44	Illumina NovaSeq 6000	PAIRED	PCR	VIRAL RNA	Severe acute respiratory syndrome coronavirus 2	Homo sapiens	ILLUMINA	2020-11-01	United Kingdom	Europe	22	4647.43	7453	0.681069	138972179
ERR4850428	PRJEB37886	AMPLICON	SAMEA7587499	ERX4719871	COG-UK/QEUH-B14226	Illumina NovaSeq 6000	PAIRED	PCR	VIRAL RNA	Severe acute respiratory syndrome coronavirus 2	Homo sapiens	ILLUMINA	2020-11-03	United Kingdom	Europe	30	4696.68	7894	0.662408	140444697
ERR4850429	PRJEB37886	AMPLICON	SAMEA7587500	ERX4719872	COG-UK/QEUH-B142CC	Illumina NovaSeq 6000	PAIRED	PCR	VIRAL RNA	Severe acute respiratory syndrome coronavirus 2	Homo sapiens	ILLUMINA	2020-11-03	United Kingdom	Europe	22	4645.26	7972	0.638966	138907185
ERR4850430	PRJEB37886	AMPLICON	SAMEA7587501	ERX4719873	COG-UK/QEUH-B13D62	Illumina NovaSeq 6000	PAIRED	PCR	VIRAL RNA	Severe acute respiratory syndrome coronavirus 2	Homo sapiens	ILLUMINA	2020-11-02	United Kingdom	Europe	23	4646.71	7312	0.690934	138950545
ERR4850431	PRJEB37886	AMPLICON	SAMEA7587502	ERX4719874	COG-UK/QEUH-B13CA1	Illumina NovaSeq 6000	PAIRED	PCR	VIRAL RNA	Severe acute respiratory syndrome coronavirus 2	Homo sapiens	ILLUMINA	2020-11-02	United Kingdom	Europe	26	4670.79	8004	0.626961	139670763
ERR4850432	PRJEB37886	AMPLICON	SAMEA7587503	ERX4719875	COG-UK/QEUH-B14262	Illumina NovaSeq 6000	PAIRED	PCR	VIRAL RNA	Severe acute respiratory syndrome coronavirus 2	Homo sapiens	ILLUMINA	2020-11-03	United Kingdom	Europe	23	4691.97	8003	0.629836	140303878
ERR4850433	PRJEB37886	AMPLICON	SAMEA7587504	ERX4719876	COG-UK/QEUH-B13D80	Illumina NovaSeq 6000	PAIRED	PCR	VIRAL RNA	Severe acute respiratory syndrome coronavirus 2	Homo sapiens	ILLUMINA	2020-11-01	United Kingdom	Europe	21	4057.36	3719	0.991071	121327179
ERR4850434	PRJEB37886	AMPLICON	SAMEA7587505	ERX4719877	COG-UK/QEUH-B14323	Illumina NovaSeq 6000	PAIRED	PCR	VIRAL RNA	Severe acute respiratory syndrome coronavirus 2	Homo sapiens	ILLUMINA	2020-11-03	United Kingdom	Europe	29	4697.63	7998	0.658362	140473138
ERR4850435	PRJEB37886	AMPLICON	SAMEA7587506	ERX4719878	COG-UK/QEUH-B0F77A	Illumina NovaSeq 6000	PAIRED	PCR	VIRAL RNA	Severe acute respiratory syndrome coronavirus 2	Homo sapiens	ILLUMINA	2020-11-02	United Kingdom	Europe	27	4696.49	7524	0.673879	140439119
ERR4850436	PRJEB37886	AMPLICON	SAMEA7587507	ERX4719879	COG-UK/QEUH-B13AD4	Illumina NovaSeq 6000	PAIRED	PCR	VIRAL RNA	Severe acute respiratory syndrome coronavirus 2	Homo sapiens	ILLUMINA	2020-11-02	United Kingdom	Europe	21	4660.73	7994	0.649166	139369776
ERR4850437	PRJEB37886	AMPLICON	SAMEA7587508	ERX4719880	COG-UK/QEUH-B0F81D	Illumina NovaSeq 6000	PAIRED	PCR	VIRAL RNA	Severe acute respiratory syndrome coronavirus 2	Homo sapiens	ILLUMINA	2020-11-02	United Kingdom	Europe	21	4653.02	7908	0.672474	139139216
ERR4850438	PRJEB37886	AMPLICON	SAMEA7587509	ERX4719881	COG-UK/QEUH-B13BB3	Illumina NovaSeq 6000	PAIRED	PCR	VIRAL RNA	Severe acute respiratory syndrome coronavirus 2	Homo sapiens	ILLUMINA	2020-11-02	United Kingdom	Europe	54	537.283	193	0.670568	16066359
ERR4850439	PRJEB37886	AMPLICON	SAMEA7587510	ERX4719882	COG-UK/QEUH-B0F7B6	Illumina NovaSeq 6000	PAIRED	PCR	VIRAL RNA	Severe acute respiratory syndrome coronavirus 2	Homo sapiens	ILLUMINA	2020-11-02	United Kingdom	Europe	22	4499.34	4458	0.936628	134543719
ERR4850440	PRJEB37886	AMPLICON	SAMEA7587511	ERX4719883	COG-UK/QEUH-B13B3B	Illumina NovaSeq 6000	PAIRED	PCR	VIRAL RNA	Severe acute respiratory syndrome coronavirus 2	Homo sapiens	ILLUMINA	2020-11-02	United Kingdom	Europe	23	4633.26	7865	0.665953	138548272
ERR4850441	PRJEB37886	AMPLICON	SAMEA7587512	ERX4719884	COG-UK/QEUH-B13C47	Illumina NovaSeq 6000	PAIRED	PCR	VIRAL RNA	Severe acute respiratory syndrome coronavirus 2	Homo sapiens	ILLUMINA	2020-11-02	United Kingdom	Europe	22	4689.35	7995	0.648764	140225627
ERR4850442	PRJEB37886	AMPLICON	SAMEA7587513	ERX4719885	COG-UK/QEUH-B13B1D	Illumina NovaSeq 6000	PAIRED	PCR	VIRAL RNA	Severe acute respiratory syndrome coronavirus 2	Homo sapiens	ILLUMINA	2020-11-02	United Kingdom	Europe	18	4682.67	8003	0.628098	140025798
ERR4850443	PRJEB37886	AMPLICON	SAMEA7587514	ERX4719886	COG-UK/QEUH-B0EFCE	Illumina NovaSeq 6000	PAIRED	PCR	VIRAL RNA	Severe acute respiratory syndrome coronavirus 2	Homo sapiens	ILLUMINA	2020-11-02	United Kingdom	Europe	70	2623.02	2331	0.965622	78436245
ERR4850444	PRJEB37886	AMPLICON	SAMEA7587515	ERX4719887	COG-UK/QEUH-B13B2C	Illumina NovaSeq 6000	PAIRED	PCR	VIRAL RNA	Severe acute respiratory syndrome coronavirus 2	Homo sapiens	ILLUMINA	2020-11-02	United Kingdom	Europe	18	4666.14	7894	0.651272	139531713
ERR4850445	PRJEB37886	AMPLICON	SAMEA7587516	ERX4719888	COG-UK/QEUH-B13430	Illumina NovaSeq 6000	PAIRED	PCR	VIRAL RNA	Severe acute respiratory syndrome coronavirus 2	Homo sapiens	ILLUMINA	2020-11-02	United Kingdom	Europe	30	4179.2	3951	0.991071	124970750
ERR4850446	PRJEB37886	AMPLICON	SAMEA7587517	ERX4719889	COG-UK/QEUH-B13D71	Illumina NovaSeq 6000	PAIRED	PCR	VIRAL RNA	Severe acute respiratory syndrome coronavirus 2	Homo sapiens	ILLUMINA	2020-11-02	United Kingdom	Europe	19	4699.25	8000	0.640036	140521638
ERR4850447	PRJEB37886	AMPLICON	SAMEA7587518	ERX4719890	COG-UK/QEUH-B141CF	Illumina NovaSeq 6000	PAIRED	PCR	VIRAL RNA	Severe acute respiratory syndrome coronavirus 2	Homo sapiens	ILLUMINA	2020-11-03	United Kingdom	Europe	22	4644.38	6892	0.703307	138880800
ERR4850448	PRJEB37886	AMPLICON	SAMEA7587519	ERX4719891	COG-UK/QEUH-B13CDE	Illumina NovaSeq 6000	PAIRED	PCR	VIRAL RNA	Severe acute respiratory syndrome coronavirus 2	Homo sapiens	ILLUMINA	2020-10-31	United Kingdom	Europe	20	4681.91	8000	0.638163	140003027
ERR4850449	PRJEB37886	AMPLICON	SAMEA7587520	ERX4719892	COG-UK/QEUH-B14314	Illumina NovaSeq 6000	PAIRED	PCR	VIRAL RNA	Severe acute respiratory syndrome coronavirus 2	Homo sapiens	ILLUMINA	2020-11-03	United Kingdom	Europe	49	3208.28	3061	0.980805	95937157
ERR4850450	PRJEB37886	AMPLICON	SAMEA7587521	ERX4719893	COG-UK/QEUH-B13D08	Illumina NovaSeq 6000	PAIRED	PCR	VIRAL RNA	Severe acute respiratory syndrome coronavirus 2	Homo sapiens	ILLUMINA	2020-11-02	United Kingdom	Europe	17	4650.5	7592	0.682406	139063771
ERR4850451	PRJEB37886	AMPLICON	SAMEA7587522	ERX4719894	COG-UK/QEUH-B14156	Illumina NovaSeq 6000	PAIRED	PCR	VIRAL RNA	Severe acute respiratory syndrome coronavirus 2	Homo sapiens	ILLUMINA	2020-11-03	United Kingdom	Europe	22	4649.02	7600	0.670936	139019525
ERR4850452	PRJEB37886	AMPLICON	SAMEA7587523	ERX4719895	COG-UK/QEUH-B13C92	Illumina NovaSeq 6000	PAIRED	PCR	VIRAL RNA	Severe acute respiratory syndrome coronavirus 2	Homo sapiens	ILLUMINA	2020-11-02	United Kingdom	Europe	22	4710.95	8001	0.648731	140871438
ERR4850453	PRJEB37886	AMPLICON	SAMEA7587524	ERX4719896	COG-UK/QEUH-B14068	Illumina NovaSeq 6000	PAIRED	PCR	VIRAL RNA	Severe acute respiratory syndrome coronavirus 2	Homo sapiens	ILLUMINA	2020-11-03	United Kingdom	Europe	26	4675.72	7681	0.662609	139818173
ERR4850454	PRJEB37886	AMPLICON	SAMEA7587525	ERX4719897	COG-UK/QEUH-B13C74	Illumina NovaSeq 6000	PAIRED	PCR	VIRAL RNA	Severe acute respiratory syndrome coronavirus 2	Homo sapiens	ILLUMINA	2020-11-02	United Kingdom	Europe	24	4708.89	8006	0.639401	140809975
ERR4850455	PRJEB37886	AMPLICON	SAMEA7587526	ERX4719898	COG-UK/QEUH-B140C2	Illumina NovaSeq 6000	PAIRED	PCR	VIRAL RNA	Severe acute respiratory syndrome coronavirus 2	Homo sapiens	ILLUMINA	2020-11-03	United Kingdom	Europe	20	4635.14	6912	0.710297	138604475
ERR4850456	PRJEB37886	AMPLICON	SAMEA7587527	ERX4719899	COG-UK/QEUH-B13D35	Illumina NovaSeq 6000	PAIRED	PCR	VIRAL RNA	Severe acute respiratory syndrome coronavirus 2	Homo sapiens	ILLUMINA	2020-10-31	United Kingdom	Europe	20	4688.66	8008	0.621643	140204934
ERR4850457	PRJEB37886	AMPLICON	SAMEA7587528	ERX4719900	COG-UK/QEUH-B14192	Illumina NovaSeq 6000	PAIRED	PCR	VIRAL RNA	Severe acute respiratory syndrome coronavirus 2	Homo sapiens	ILLUMINA	2020-11-03	United Kingdom	Europe	32	1138.83	663	0.858208	34054498
ERR4850458	PRJEB37886	AMPLICON	SAMEA7587529	ERX4719901	COG-UK/QEUH-B13D17	Illumina NovaSeq 6000	PAIRED	PCR	VIRAL RNA	Severe acute respiratory syndrome coronavirus 2	Homo sapiens	ILLUMINA	2020-11-01	United Kingdom	Europe	20	4634.36	6480	0.765074	138581391
ERR4850459	PRJEB37886	AMPLICON	SAMEA7587530	ERX4719902	COG-UK/QEUH-B140B3	Illumina NovaSeq 6000	PAIRED	PCR	VIRAL RNA	Severe acute respiratory syndrome coronavirus 2	Homo sapiens	ILLUMINA	2020-11-03	United Kingdom	Europe	21	4631.9	4466	0.969535	138507851
ERR4850460	PRJEB37886	AMPLICON	SAMEA7587531	ERX4719903	COG-UK/QEUH-B13C65	Illumina NovaSeq 6000	PAIRED	PCR	VIRAL RNA	Severe acute respiratory syndrome coronavirus 2	Homo sapiens	ILLUMINA	2020-10-31	United Kingdom	Europe	27	4405.37	4109	0.971575	131733660
ERR4850461	PRJEB37886	AMPLICON	SAMEA7587532	ERX4719904	COG-UK/QEUH-B1411A	Illumina NovaSeq 6000	PAIRED	PCR	VIRAL RNA	Severe acute respiratory syndrome coronavirus 2	Homo sapiens	ILLUMINA	2020-11-03	United Kingdom	Europe	20	4712.96	8006	0.632177	140931737
ERR4850462	PRJEB37886	AMPLICON	SAMEA7587533	ERX4719905	COG-UK/QEUH-B1349A	Illumina NovaSeq 6000	PAIRED	PCR	VIRAL RNA	Severe acute respiratory syndrome coronavirus 2	Homo sapiens	ILLUMINA	2020-11-02	United Kingdom	Europe	21	4602.18	5987	0.805438	137619022
ERR4850463	PRJEB37886	AMPLICON	SAMEA7587534	ERX4719906	COG-UK/QEUH-B0F0F7	Illumina NovaSeq 6000	PAIRED	PCR	VIRAL RNA	Severe acute respiratory syndrome coronavirus 2	Homo sapiens	ILLUMINA	2020-11-02	United Kingdom	Europe	22	4680.28	8006	0.621576	139954275
ERR4850464	PRJEB37886	AMPLICON	SAMEA7587535	ERX4719907	COG-UK/QEUH-B1348B	Illumina NovaSeq 6000	PAIRED	PCR	VIRAL RNA	Severe acute respiratory syndrome coronavirus 2	Homo sapiens	ILLUMINA	2020-11-02	United Kingdom	Europe	59	3300.21	3051	0.980738	98686134
ERR4850465	PRJEB37886	AMPLICON	SAMEA7587536	ERX4719908	COG-UK/QEUH-B0F103	Illumina NovaSeq 6000	PAIRED	PCR	VIRAL RNA	Severe acute respiratory syndrome coronavirus 2	Homo sapiens	ILLUMINA	2020-11-02	United Kingdom	Europe	27	4633.46	5560	0.813029	138554250
ERR4850466	PRJEB37886	AMPLICON	SAMEA7587537	ERX4719909	COG-UK/QEUH-B1356A	Illumina NovaSeq 6000	PAIRED	PCR	VIRAL RNA	Severe acute respiratory syndrome coronavirus 2	Homo sapiens	ILLUMINA	2020-11-01	United Kingdom	Europe	23	4629.15	6705	0.735645	138425390
ERR4850467	PRJEB37886	AMPLICON	SAMEA7587538	ERX4719910	COG-UK/QEUH-B0F0D9	Illumina NovaSeq 6000	PAIRED	PCR	VIRAL RNA	Severe acute respiratory syndrome coronavirus 2	Homo sapiens	ILLUMINA	2020-11-02	United Kingdom	Europe	29	1418.45	962	0.878875	42415778
ERR4850468	PRJEB37886	AMPLICON	SAMEA7587539	ERX4719911	COG-UK/QEUH-B1346D	Illumina NovaSeq 6000	PAIRED	PCR	VIRAL RNA	Severe acute respiratory syndrome coronavirus 2	Homo sapiens	ILLUMINA	2020-11-02	United Kingdom	Europe	29	4526.76	4317	0.976524	135363678
ERR4850469	PRJEB37886	AMPLICON	SAMEA7587540	ERX4719912	COG-UK/QEUH-B1344F	Illumina NovaSeq 6000	PAIRED	PCR	VIRAL RNA	Severe acute respiratory syndrome coronavirus 2	Homo sapiens	ILLUMINA	2020-11-02	United Kingdom	Europe	30	4443.59	4288	0.961977	132876575
ERR4850470	PRJEB37886	AMPLICON	SAMEA7587541	ERX4719913	COG-UK/QEUH-B133AC	Illumina NovaSeq 6000	PAIRED	PCR	VIRAL RNA	Severe acute respiratory syndrome coronavirus 2	Homo sapiens	ILLUMINA	2020-11-02	United Kingdom	Europe	22	4671.34	8004	0.625188	139687207
ERR4850471	PRJEB37886	AMPLICON	SAMEA7587542	ERX4719914	COG-UK/QEUH-B0EFEC	Illumina NovaSeq 6000	PAIRED	PCR	VIRAL RNA	Severe acute respiratory syndrome coronavirus 2	Homo sapiens	ILLUMINA	2020-11-02	United Kingdom	Europe	20	4498.71	4265	0.942581	134524814
ERR4850472	PRJEB37886	AMPLICON	SAMEA7587543	ERX4719915	COG-UK/QEUH-B0F0AC	Illumina NovaSeq 6000	PAIRED	PCR	VIRAL RNA	Severe acute respiratory syndrome coronavirus 2	Homo sapiens	ILLUMINA	2020-11-02	United Kingdom	Europe	29	4706.37	8006	0.630204	140734489
ERR4850473	PRJEB37886	AMPLICON	SAMEA7587544	ERX4719916	COG-UK/QEUH-B134B8	Illumina NovaSeq 6000	PAIRED	PCR	VIRAL RNA	Severe acute respiratory syndrome coronavirus 2	Homo sapiens	ILLUMINA	2020-10-31	United Kingdom	Europe	41	3930.85	3577	0.987694	117544143
ERR4850474	PRJEB37886	AMPLICON	SAMEA7587545	ERX4719917	COG-UK/QEUH-B140E0	Illumina NovaSeq 6000	PAIRED	PCR	VIRAL RNA	Severe acute respiratory syndrome coronavirus 2	Homo sapiens	ILLUMINA	2020-11-03	United Kingdom	Europe	22	4622.51	6061	0.79273	138226948
ERR4850475	PRJEB37886	AMPLICON	SAMEA7587546	ERX4719918	COG-UK/QEUH-B13E9C	Illumina NovaSeq 6000	PAIRED	PCR	VIRAL RNA	Severe acute respiratory syndrome coronavirus 2	Homo sapiens	ILLUMINA	2020-11-02	United Kingdom	Europe	43	3306.76	3125	0.995954	98882034
ERR4850476	PRJEB37886	AMPLICON	SAMEA7587547	ERX4719919	COG-UK/QEUH-B14086	Illumina NovaSeq 6000	PAIRED	PCR	VIRAL RNA	Severe acute respiratory syndrome coronavirus 2	Homo sapiens	ILLUMINA	2020-11-03	United Kingdom	Europe	23	4566	4496	0.901481	136537114
ERR4850477	PRJEB37886	AMPLICON	SAMEA7587548	ERX4719920	COG-UK/QEUH-B13DF9	Illumina NovaSeq 6000	PAIRED	PCR	VIRAL RNA	Severe acute respiratory syndrome coronavirus 2	Homo sapiens	ILLUMINA	2020-11-02	United Kingdom	Europe	28	4706.79	8000	0.65669	140747018
ERR4850478	PRJEB37886	AMPLICON	SAMEA7587549	ERX4719921	COG-UK/QEUH-B14129	Illumina NovaSeq 6000	PAIRED	PCR	VIRAL RNA	Severe acute respiratory syndrome coronavirus 2	Homo sapiens	ILLUMINA	2020-11-03	United Kingdom	Europe	53	1718.52	1166	0.886901	51389047
ERR4850479	PRJEB37886	AMPLICON	SAMEA7587550	ERX4719922	COG-UK/QEUH-B13E14	Illumina NovaSeq 6000	PAIRED	PCR	VIRAL RNA	Severe acute respiratory syndrome coronavirus 2	Homo sapiens	ILLUMINA	2020-11-02	United Kingdom	Europe	50	1097.67	595	0.825569	32823524
ERR4850480	PRJEB37886	AMPLICON	SAMEA7587551	ERX4719923	COG-UK/QEUH-B14165	Illumina NovaSeq 6000	PAIRED	PCR	VIRAL RNA	Severe acute respiratory syndrome coronavirus 2	Homo sapiens	ILLUMINA	2020-11-03	United Kingdom	Europe	21	4715.17	8005	0.6288	140997861
ERR4850481	PRJEB37886	AMPLICON	SAMEA7587552	ERX4719924	COG-UK/QEUH-B13E8D	Illumina NovaSeq 6000	PAIRED	PCR	VIRAL RNA	Severe acute respiratory syndrome coronavirus 2	Homo sapiens	ILLUMINA	2020-11-02	United Kingdom	Europe	21	4656.07	7781	0.666722	139230389
ERR4850482	PRJEB37886	AMPLICON	SAMEA7587553	ERX4719925	COG-UK/QEUH-B140D1	Illumina NovaSeq 6000	PAIRED	PCR	VIRAL RNA	Severe acute respiratory syndrome coronavirus 2	Homo sapiens	ILLUMINA	2020-11-03	United Kingdom	Europe	22	4695.57	8002	0.64756	140411765
ERR4850483	PRJEB37886	AMPLICON	SAMEA7587554	ERX4719926	COG-UK/QEUH-B13EBA	Illumina NovaSeq 6000	PAIRED	PCR	VIRAL RNA	Severe acute respiratory syndrome coronavirus 2	Homo sapiens	ILLUMINA	2020-11-01	United Kingdom	Europe	24	4573.73	4496	0.865498	136768333
ERR4850484	PRJEB37886	AMPLICON	SAMEA7587555	ERX4719927	COG-UK/QEUH-B1410B	Illumina NovaSeq 6000	PAIRED	PCR	VIRAL RNA	Severe acute respiratory syndrome coronavirus 2	Homo sapiens	ILLUMINA	2020-11-03	United Kingdom	Europe	24	4709.05	8003	0.6393	140814801
ERR4850485	PRJEB37886	AMPLICON	SAMEA7587556	ERX4719928	COG-UK/QEUH-B13DDB	Illumina NovaSeq 6000	PAIRED	PCR	VIRAL RNA	Severe acute respiratory syndrome coronavirus 2	Homo sapiens	ILLUMINA	2020-10-31	United Kingdom	Europe	33	4687.05	8008	0.625857	140156886
ERR4850486	PRJEB37886	AMPLICON	SAMEA7587557	ERX4719929	COG-UK/QEUH-B14059	Illumina NovaSeq 6000	PAIRED	PCR	VIRAL RNA	Severe acute respiratory syndrome coronavirus 2	Homo sapiens	ILLUMINA	2020-11-03	United Kingdom	Europe	26	4668.2	7780	0.656523	139593066
ERR4850487	PRJEB37886	AMPLICON	SAMEA7587558	ERX4719930	COG-UK/QEUH-B13E32	Illumina NovaSeq 6000	PAIRED	PCR	VIRAL RNA	Severe acute respiratory syndrome coronavirus 2	Homo sapiens	ILLUMINA	2020-10-30	United Kingdom	Europe	23	4685.17	8007	0.62385	140100710
ERR4850488	PRJEB37886	AMPLICON	SAMEA7587559	ERX4719931	COG-UK/QEUH-B14174	Illumina NovaSeq 6000	PAIRED	PCR	VIRAL RNA	Severe acute respiratory syndrome coronavirus 2	Homo sapiens	ILLUMINA	2020-11-03	United Kingdom	Europe	26	4698.48	8004	0.642176	140498608
ERR4850489	PRJEB37886	AMPLICON	SAMEA7587560	ERX4719932	COG-UK/QEUH-B13412	Illumina NovaSeq 6000	PAIRED	PCR	VIRAL RNA	Severe acute respiratory syndrome coronavirus 2	Homo sapiens	ILLUMINA	2020-11-02	United Kingdom	Europe	34	2980.12	2714	0.995954	89114522
ERR4850490	PRJEB37886	AMPLICON	SAMEA7587561	ERX4719933	COG-UK/QEUH-B0F09D	Illumina NovaSeq 6000	PAIRED	PCR	VIRAL RNA	Severe acute respiratory syndrome coronavirus 2	Homo sapiens	ILLUMINA	2020-11-02	United Kingdom	Europe	22	4693.12	8003	0.631375	140338276
ERR4850491	PRJEB37886	AMPLICON	SAMEA7587562	ERX4719934	COG-UK/QEUH-B133CA	Illumina NovaSeq 6000	PAIRED	PCR	VIRAL RNA	Severe acute respiratory syndrome coronavirus 2	Homo sapiens	ILLUMINA	2020-11-02	United Kingdom	Europe	21	4665.01	7496	0.666923	139497908
ERR4850492	PRJEB37886	AMPLICON	SAMEA7587563	ERX4719935	COG-UK/QEUH-B0F0E8	Illumina NovaSeq 6000	PAIRED	PCR	VIRAL RNA	Severe acute respiratory syndrome coronavirus 2	Homo sapiens	ILLUMINA	2020-11-02	United Kingdom	Europe	26	4629.99	6523	0.733906	138450563
ERR4850493	PRJEB37886	AMPLICON	SAMEA7587564	ERX4719936	COG-UK/QEUH-B133E8	Illumina NovaSeq 6000	PAIRED	PCR	VIRAL RNA	Severe acute respiratory syndrome coronavirus 2	Homo sapiens	ILLUMINA	2020-11-02	United Kingdom	Europe	24	4650.44	7547	0.681403	139062008
ERR4850494	PRJEB37886	AMPLICON	SAMEA7587565	ERX4719937	COG-UK/QEUH-B1355B	Illumina NovaSeq 6000	PAIRED	PCR	VIRAL RNA	Severe acute respiratory syndrome coronavirus 2	Homo sapiens	ILLUMINA	2020-11-01	United Kingdom	Europe	20	4659	7997	0.646892	139318070
ERR4850495	PRJEB37886	AMPLICON	SAMEA7587566	ERX4719938	COG-UK/QEUH-B0F0CA	Illumina NovaSeq 6000	PAIRED	PCR	VIRAL RNA	Severe acute respiratory syndrome coronavirus 2	Homo sapiens	ILLUMINA	2020-11-02	United Kingdom	Europe	21	4707.97	8005	0.636792	140782356
ERR4850496	PRJEB37886	AMPLICON	SAMEA7587567	ERX4719939	COG-UK/QEUH-B13579	Illumina NovaSeq 6000	PAIRED	PCR	VIRAL RNA	Severe acute respiratory syndrome coronavirus 2	Homo sapiens	ILLUMINA	2020-11-02	United Kingdom	Europe	20	4691.25	8004	0.6289	140282489
ERR4850497	PRJEB37886	AMPLICON	SAMEA7587568	ERX4719940	COG-UK/QEUH-B13E7E	Illumina NovaSeq 6000	PAIRED	PCR	VIRAL RNA	Severe acute respiratory syndrome coronavirus 2	Homo sapiens	ILLUMINA	2020-11-01	United Kingdom	Europe	23	4660.42	6737	0.720363	139360572
ERR4850498	PRJEB37886	AMPLICON	SAMEA7587569	ERX4719941	COG-UK/QEUH-B14183	Illumina NovaSeq 6000	PAIRED	PCR	VIRAL RNA	Severe acute respiratory syndrome coronavirus 2	Homo sapiens	ILLUMINA	2020-11-03	United Kingdom	Europe	21	4641.76	7227	0.675584	138802466
ERR4850499	PRJEB37886	AMPLICON	SAMEA7587570	ERX4719942	COG-UK/QEUH-B13E05	Illumina NovaSeq 6000	PAIRED	PCR	VIRAL RNA	Severe acute respiratory syndrome coronavirus 2	Homo sapiens	ILLUMINA	2020-11-02	United Kingdom	Europe	21	4635.21	6620	0.708324	138606739
ERR4850500	PRJEB37886	AMPLICON	SAMEA7587571	ERX4719943	COG-UK/QEUH-B14077	Illumina NovaSeq 6000	PAIRED	PCR	VIRAL RNA	Severe acute respiratory syndrome coronavirus 2	Homo sapiens	ILLUMINA	2020-11-03	United Kingdom	Europe	25	4644.79	7501	0.685517	138893266
ERR4850501	PRJEB37886	AMPLICON	SAMEA7587572	ERX4719944	COG-UK/QEUH-B13DAE	Illumina NovaSeq 6000	PAIRED	PCR	VIRAL RNA	Severe acute respiratory syndrome coronavirus 2	Homo sapiens	ILLUMINA	2020-11-02	United Kingdom	Europe	24	4664.34	7907	0.65475	139477699
ERR4850502	PRJEB37886	AMPLICON	SAMEA7587573	ERX4719945	COG-UK/QEUH-B14095	Illumina NovaSeq 6000	PAIRED	PCR	VIRAL RNA	Severe acute respiratory syndrome coronavirus 2	Homo sapiens	ILLUMINA	2020-11-02	United Kingdom	Europe	28	4667.09	7992	0.651373	139559845
ERR4850503	PRJEB37886	AMPLICON	SAMEA7587574	ERX4719946	COG-UK/QEUH-B13E23	Illumina NovaSeq 6000	PAIRED	PCR	VIRAL RNA	Severe acute respiratory syndrome coronavirus 2	Homo sapiens	ILLUMINA	2020-11-02	United Kingdom	Europe	25	4704.44	8001	0.63823	140676846
ERR4850504	PRJEB37886	AMPLICON	SAMEA7587575	ERX4719947	COG-UK/QEUH-B14138	Illumina NovaSeq 6000	PAIRED	PCR	VIRAL RNA	Severe acute respiratory syndrome coronavirus 2	Homo sapiens	ILLUMINA	2020-11-03	United Kingdom	Europe	39	4415.43	4149	0.986155	132034637
ERR4850505	PRJEB37886	AMPLICON	SAMEA7587576	ERX4719948	COG-UK/QEUH-B13EC9	Illumina NovaSeq 6000	PAIRED	PCR	VIRAL RNA	Severe acute respiratory syndrome coronavirus 2	Homo sapiens	ILLUMINA	2020-11-02	United Kingdom	Europe	23	4687.75	8003	0.643246	140177845
ERR4850506	PRJEB37886	AMPLICON	SAMEA7587577	ERX4719949	COG-UK/QEUH-B140A4	Illumina NovaSeq 6000	PAIRED	PCR	VIRAL RNA	Severe acute respiratory syndrome coronavirus 2	Homo sapiens	ILLUMINA	2020-11-03	United Kingdom	Europe	20	4709.18	8004	0.636491	140818541
ERR4850507	PRJEB37886	AMPLICON	SAMEA7587578	ERX4719950	COG-UK/QEUH-B13EAB	Illumina NovaSeq 6000	PAIRED	PCR	VIRAL RNA	Severe acute respiratory syndrome coronavirus 2	Homo sapiens	ILLUMINA	2020-11-02	United Kingdom	Europe	22	4673.03	8003	0.637862	139737672
ERR4850508	PRJEB37886	AMPLICON	SAMEA7587579	ERX4719951	COG-UK/QEUH-B14147	Illumina NovaSeq 6000	PAIRED	PCR	VIRAL RNA	Severe acute respiratory syndrome coronavirus 2	Homo sapiens	ILLUMINA	2020-11-03	United Kingdom	Europe	20	4657.58	7999	0.652844	139275747
ERR4850509	PRJEB37886	AMPLICON	SAMEA7587580	ERX4719952	COG-UK/QEUH-B140FF	Illumina NovaSeq 6000	PAIRED	PCR	VIRAL RNA	Severe acute respiratory syndrome coronavirus 2	Homo sapiens	ILLUMINA	2020-11-03	United Kingdom	Europe	22	4633.46	5070	0.816473	138554464
ERR4850510	PRJEB37886	AMPLICON	SAMEA7587581	ERX4719953	COG-UK/QEUH-B0F0BB	Illumina NovaSeq 6000	PAIRED	PCR	VIRAL RNA	Severe acute respiratory syndrome coronavirus 2	Homo sapiens	ILLUMINA	2020-11-02	United Kingdom	Europe	30	4467.62	4254	0.976859	133595381
ERR4850511	PRJEB37886	AMPLICON	SAMEA7587582	ERX4719954	COG-UK/QEUH-B1354C	Illumina NovaSeq 6000	PAIRED	PCR	VIRAL RNA	Severe acute respiratory syndrome coronavirus 2	Homo sapiens	ILLUMINA	2020-11-02	United Kingdom	Europe	20	4669.46	7890	0.654249	139630854
ERR4850512	PRJEB37886	AMPLICON	SAMEA7587583	ERX4719955	COG-UK/QEUH-B0F051	Illumina NovaSeq 6000	PAIRED	PCR	VIRAL RNA	Severe acute respiratory syndrome coronavirus 2	Homo sapiens	ILLUMINA	2020-11-02	United Kingdom	Europe	38	3893.79	3696	0.98649	116435991
ERR4850513	PRJEB37886	AMPLICON	SAMEA7587584	ERX4719956	COG-UK/QEUH-B0F006	Illumina NovaSeq 6000	PAIRED	PCR	VIRAL RNA	Severe acute respiratory syndrome coronavirus 2	Homo sapiens	ILLUMINA	2020-11-02	United Kingdom	Europe	22	4688.73	8010	0.627195	140207230
ERR4850514	PRJEB37886	AMPLICON	SAMEA7587585	ERX4719957	COG-UK/QEUH-B134A9	Illumina NovaSeq 6000	PAIRED	PCR	VIRAL RNA	Severe acute respiratory syndrome coronavirus 2	Homo sapiens	ILLUMINA	2020-11-02	United Kingdom	Europe	32	4687.38	8006	0.62569	140166614
ERR4850515	PRJEB37886	AMPLICON	SAMEA7587586	ERX4719958	COG-UK/QEUH-B0F112	Illumina NovaSeq 6000	PAIRED	PCR	VIRAL RNA	Severe acute respiratory syndrome coronavirus 2	Homo sapiens	ILLUMINA	2020-11-02	United Kingdom	Europe	21	4662.65	7981	0.65358	139427240
ERR4850516	PRJEB37886	AMPLICON	SAMEA7587587	ERX4719959	COG-UK/QEUH-B134D6	Illumina NovaSeq 6000	PAIRED	PCR	VIRAL RNA	Severe acute respiratory syndrome coronavirus 2	Homo sapiens	ILLUMINA	2020-11-02	United Kingdom	Europe	22	4683.68	8008	0.625054	140055958
ERR4850517	PRJEB37886	AMPLICON	SAMEA7587588	ERX4719960	COG-UK/QEUH-B102C0	Illumina NovaSeq 6000	PAIRED	PCR	VIRAL RNA	Severe acute respiratory syndrome coronavirus 2	Homo sapiens	ILLUMINA	2020-11-02	United Kingdom	Europe	21	4697.91	8010	0.62375	140481632
ERR4850518	PRJEB37886	AMPLICON	SAMEA7587589	ERX4719961	COG-UK/QEUH-B1345E	Illumina NovaSeq 6000	PAIRED	PCR	VIRAL RNA	Severe acute respiratory syndrome coronavirus 2	Homo sapiens	ILLUMINA	2020-11-02	United Kingdom	Europe	22	4638.26	5247	0.815738	138697755
ERR4850519	PRJEB37886	AMPLICON	SAMEA7587590	ERX4719962	COG-UK/QEUH-B10293	Illumina NovaSeq 6000	PAIRED	PCR	VIRAL RNA	Severe acute respiratory syndrome coronavirus 2	Homo sapiens	ILLUMINA	2020-11-02	United Kingdom	Europe	53	3249.57	3119	0.955891	97171842
ERR4850520	PRJEB37886	AMPLICON	SAMEA7587591	ERX4719963	COG-UK/QEUH-B133D9	Illumina NovaSeq 6000	PAIRED	PCR	VIRAL RNA	Severe acute respiratory syndrome coronavirus 2	Homo sapiens	ILLUMINA	2020-11-02	United Kingdom	Europe	22	4680.26	8004	0.62686	139953862
ERR4850521	PRJEB37886	AMPLICON	SAMEA7587592	ERX4719964	COG-UK/QEUH-B102FD	Illumina NovaSeq 6000	PAIRED	PCR	VIRAL RNA	Severe acute respiratory syndrome coronavirus 2	Homo sapiens	ILLUMINA	2020-11-02	United Kingdom	Europe	29	4673.53	7986	0.667257	139752702
ERR4850522	PRJEB37886	AMPLICON	SAMEA7587593	ERX4719965	COG-UK/QEUH-B13500	Illumina NovaSeq 6000	PAIRED	PCR	VIRAL RNA	Severe acute respiratory syndrome coronavirus 2	Homo sapiens	ILLUMINA	2020-11-02	United Kingdom	Europe	26	4668.92	8003	0.638063	139614821
ERR4850523	PRJEB37886	AMPLICON	SAMEA7587594	ERX4719966	COG-UK/QEUH-B10169	Illumina NovaSeq 6000	PAIRED	PCR	VIRAL RNA	Severe acute respiratory syndrome coronavirus 2	Homo sapiens	ILLUMINA	2020-11-02	United Kingdom	Europe	20	4708.22	8009	0.629368	140789895
ERR4850524	PRJEB37886	AMPLICON	SAMEA7587595	ERX4719967	COG-UK/QEUH-B13421	Illumina NovaSeq 6000	PAIRED	PCR	VIRAL RNA	Severe acute respiratory syndrome coronavirus 2	Homo sapiens	ILLUMINA	2020-11-02	United Kingdom	Europe	22	4711.56	8006	0.634585	140889811
ERR4850525	PRJEB37886	AMPLICON	SAMEA7587596	ERX4719968	COG-UK/QEUH-B13DEA	Illumina NovaSeq 6000	PAIRED	PCR	VIRAL RNA	Severe acute respiratory syndrome coronavirus 2	Homo sapiens	ILLUMINA	2020-11-02	United Kingdom	Europe	22	4640.71	7642	0.666823	138771226
ERR4850526	PRJEB37886	AMPLICON	SAMEA7587597	ERX4719969	COG-UK/QEUH-B145E1	Illumina NovaSeq 6000	PAIRED	PCR	VIRAL RNA	Severe acute respiratory syndrome coronavirus 2	Homo sapiens	ILLUMINA	2020-11-03	United Kingdom	Europe	23	4689.05	8000	0.645019	140216610
ERR4850527	PRJEB37886	AMPLICON	SAMEA7587598	ERX4719970	COG-UK/QEUH-B13E50	Illumina NovaSeq 6000	PAIRED	PCR	VIRAL RNA	Severe acute respiratory syndrome coronavirus 2	Homo sapiens	ILLUMINA	2020-11-02	United Kingdom	Europe	24	4676.02	8005	0.63201	139827121
ERR4850528	PRJEB37886	AMPLICON	SAMEA7587599	ERX4719971	COG-UK/QEUH-B145B4	Illumina NovaSeq 6000	PAIRED	PCR	VIRAL RNA	Severe acute respiratory syndrome coronavirus 2	Homo sapiens	ILLUMINA	2020-11-03	United Kingdom	Europe	23	4715.77	8009	0.623081	141015557
ERR4850529	PRJEB37886	AMPLICON	SAMEA7587600	ERX4719972	COG-UK/QEUH-B13DCC	Illumina NovaSeq 6000	PAIRED	PCR	VIRAL RNA	Severe acute respiratory syndrome coronavirus 2	Homo sapiens	ILLUMINA	2020-11-02	United Kingdom	Europe	25	4378.58	4100	0.962245	130932585
ERR4850530	PRJEB37886	AMPLICON	SAMEA7587601	ERX4719973	COG-UK/QEUH-B144B7	Illumina NovaSeq 6000	PAIRED	PCR	VIRAL RNA	Severe acute respiratory syndrome coronavirus 2	Homo sapiens	ILLUMINA	2020-11-03	United Kingdom	Europe	71	2408.21	2202	0.947597	72012617
ERR4850531	PRJEB37886	AMPLICON	SAMEA7587602	ERX4719974	COG-UK/QEUH-B13E41	Illumina NovaSeq 6000	PAIRED	PCR	VIRAL RNA	Severe acute respiratory syndrome coronavirus 2	Homo sapiens	ILLUMINA	2020-11-02	United Kingdom	Europe	23	4613.37	6228	0.837441	137953611
ERR4850532	PRJEB37886	AMPLICON	SAMEA7587603	ERX4719975	COG-UK/QEUH-B14596	Illumina NovaSeq 6000	PAIRED	PCR	VIRAL RNA	Severe acute respiratory syndrome coronavirus 2	Homo sapiens	ILLUMINA	2020-11-03	United Kingdom	Europe	30	3970.61	3734	0.986256	118733119
ERR4850533	PRJEB37886	AMPLICON	SAMEA7587604	ERX4719976	COG-UK/QEUH-B13DBD	Illumina NovaSeq 6000	PAIRED	PCR	VIRAL RNA	Severe acute respiratory syndrome coronavirus 2	Homo sapiens	ILLUMINA	2020-11-02	United Kingdom	Europe	23	4712.94	8010	0.622346	140931191
ERR4850534	PRJEB37886	AMPLICON	SAMEA7587605	ERX4719977	COG-UK/QEUH-B1450F	Illumina NovaSeq 6000	PAIRED	PCR	VIRAL RNA	Severe acute respiratory syndrome coronavirus 2	Homo sapiens	ILLUMINA	2020-11-03	United Kingdom	Europe	21	4717.61	8008	0.627161	141070683
ERR4850535	PRJEB37886	AMPLICON	SAMEA7587606	ERX4719978	COG-UK/QEUH-B145A5	Illumina NovaSeq 6000	PAIRED	PCR	VIRAL RNA	Severe acute respiratory syndrome coronavirus 2	Homo sapiens	ILLUMINA	2020-11-03	United Kingdom	Europe	27	4621.45	5911	0.781794	138195099
ERR4850536	PRJEB37886	AMPLICON	SAMEA7587607	ERX4719979	COG-UK/QEUH-B14569	Illumina NovaSeq 6000	PAIRED	PCR	VIRAL RNA	Severe acute respiratory syndrome coronavirus 2	Homo sapiens	ILLUMINA	2020-11-03	United Kingdom	Europe	30	4641.55	6392	0.73705	138796256
ERR4850537	PRJEB37886	AMPLICON	SAMEA7587608	ERX4719980	COG-UK/QEUH-B13737	Illumina NovaSeq 6000	PAIRED	PCR	VIRAL RNA	Severe acute respiratory syndrome coronavirus 2	Homo sapiens	ILLUMINA	2020-11-02	United Kingdom	Europe	26	4638.87	5690	0.803665	138716101
ERR4850538	PRJEB37886	AMPLICON	SAMEA7587609	ERX4719981	COG-UK/QEUH-B1453C	Illumina NovaSeq 6000	PAIRED	PCR	VIRAL RNA	Severe acute respiratory syndrome coronavirus 2	Homo sapiens	ILLUMINA	2020-11-03	United Kingdom	Europe	28	4616.1	6266	0.719159	138035135
ERR4859723	PRJEB37886	AMPLICON	SAMEA7598034	ERX4729106	COG-UK/QEUH-AD42AB	Illumina NovaSeq 6000	PAIRED	PCR	VIRAL RNA	Severe acute respiratory syndrome coronavirus 2	Homo sapiens	ILLUMINA	2020-10-25	United Kingdom	Europe	36	4390.85	4242	0.8865	131299721
ERR4859724	PRJEB37886	AMPLICON	SAMEA7598035	ERX4729107	COG-UK/QEUH-AD42F6	Illumina NovaSeq 6000	PAIRED	PCR	VIRAL RNA	Severe acute respiratory syndrome coronavirus 2	Homo sapiens	ILLUMINA	2020-10-26	United Kingdom	Europe	25	4627.01	7996	0.652142	138361501
ERR4859725	PRJEB37886	AMPLICON	SAMEA7598036	ERX4729108	COG-UK/QEUH-AD4302	Illumina NovaSeq 6000	PAIRED	PCR	VIRAL RNA	Severe acute respiratory syndrome coronavirus 2	Homo sapiens	ILLUMINA	2020-10-26	United Kingdom	Europe	27	4551.09	6311	0.700197	136091239
ERR4859726	PRJEB37886	AMPLICON	SAMEA7598037	ERX4729109	COG-UK/QEUH-AD42C9	Illumina NovaSeq 6000	PAIRED	PCR	VIRAL RNA	Severe acute respiratory syndrome coronavirus 2	Homo sapiens	ILLUMINA	2020-10-26	United Kingdom	Europe	28	4603.89	7645	0.647962	137670051
ERR4859727	PRJEB37886	AMPLICON	SAMEA7598038	ERX4729110	COG-UK/QEUH-AD4320	Illumina NovaSeq 6000	PAIRED	PCR	VIRAL RNA	Severe acute respiratory syndrome coronavirus 2	Homo sapiens	ILLUMINA	2020-10-26	United Kingdom	Europe	31	4561.66	7076	0.678527	136407336
ERR4859728	PRJEB37886	AMPLICON	SAMEA7598039	ERX4729111	COG-UK/QEUH-AD428D	Illumina NovaSeq 6000	PAIRED	PCR	VIRAL RNA	Severe acute respiratory syndrome coronavirus 2	Homo sapiens	ILLUMINA	2020-10-26	United Kingdom	Europe	23	4492.16	5442	0.730228	134328931
ERR4859729	PRJEB37886	AMPLICON	SAMEA7598040	ERX4729112	COG-UK/QEUH-AD4153	Illumina NovaSeq 6000	PAIRED	PCR	VIRAL RNA	Severe acute respiratory syndrome coronavirus 2	Homo sapiens	ILLUMINA	2020-10-26	United Kingdom	Europe	21	4470.11	4434	0.914524	133669821
ERR4859730	PRJEB37886	AMPLICON	SAMEA7598041	ERX4729113	COG-UK/QEUH-AD58E4	Illumina NovaSeq 6000	PAIRED	PCR	VIRAL RNA	Severe acute respiratory syndrome coronavirus 2	Homo sapiens	ILLUMINA	2020-10-25	United Kingdom	Europe	28	4610.93	7777	0.633314	137880580
ERR4859731	PRJEB37886	AMPLICON	SAMEA7598042	ERX4729114	COG-UK/QEUH-AD5802	Illumina NovaSeq 6000	PAIRED	PCR	VIRAL RNA	Severe acute respiratory syndrome coronavirus 2	Homo sapiens	ILLUMINA	2020-10-26	United Kingdom	Europe	25	4585.83	6928	0.67933	137130173
ERR4859732	PRJEB37886	AMPLICON	SAMEA7598043	ERX4729115	COG-UK/QEUH-AD4241	Illumina NovaSeq 6000	PAIRED	PCR	VIRAL RNA	Severe acute respiratory syndrome coronavirus 2	Homo sapiens	ILLUMINA	2020-10-26	United Kingdom	Europe	32	4450.49	4465	0.849447	133082917
ERR4859733	PRJEB37886	AMPLICON	SAMEA7598044	ERX4729116	COG-UK/QEUH-AD41F9	Illumina NovaSeq 6000	PAIRED	PCR	VIRAL RNA	Severe acute respiratory syndrome coronavirus 2	Homo sapiens	ILLUMINA	2020-10-26	United Kingdom	Europe	67	1708.42	1127	0.92576	51086945
ERR4859734	PRJEB37886	AMPLICON	SAMEA7598045	ERX4729117	COG-UK/QEUH-AD4205	Illumina NovaSeq 6000	PAIRED	PCR	VIRAL RNA	Severe acute respiratory syndrome coronavirus 2	Homo sapiens	ILLUMINA	2020-10-26	United Kingdom	Europe	25	4621.06	7837	0.625456	138183565
ERR4859735	PRJEB37886	AMPLICON	SAMEA7598046	ERX4729118	COG-UK/QEUH-AD5811	Illumina NovaSeq 6000	PAIRED	PCR	VIRAL RNA	Severe acute respiratory syndrome coronavirus 2	Homo sapiens	ILLUMINA	2020-10-25	United Kingdom	Europe	37	3407.85	3056	0.964686	101904940
ERR4859736	PRJEB37886	AMPLICON	SAMEA7598047	ERX4729119	COG-UK/QEUH-AD5899	Illumina NovaSeq 6000	PAIRED	PCR	VIRAL RNA	Severe acute respiratory syndrome coronavirus 2	Homo sapiens	ILLUMINA	2020-10-26	United Kingdom	Europe	25	4493.2	4540	0.86299	134360081
ERR4859737	PRJEB37886	AMPLICON	SAMEA7598048	ERX4729120	COG-UK/QEUH-AD426F	Illumina NovaSeq 6000	PAIRED	PCR	VIRAL RNA	Severe acute respiratory syndrome coronavirus 2	Homo sapiens	ILLUMINA	2020-10-26	United Kingdom	Europe	25	4061.69	3763	0.95666	121456599
ERR4859738	PRJEB37886	AMPLICON	SAMEA7598049	ERX4729121	COG-UK/QEUH-AD427E	Illumina NovaSeq 6000	PAIRED	PCR	VIRAL RNA	Severe acute respiratory syndrome coronavirus 2	Homo sapiens	ILLUMINA	2020-10-26	United Kingdom	Europe	26	3145.65	2691	0.966358	94064235
ERR4859739	PRJEB37886	AMPLICON	SAMEA7598050	ERX4729122	COG-UK/QEUH-AD3EF3	Illumina NovaSeq 6000	PAIRED	PCR	VIRAL RNA	Severe acute respiratory syndrome coronavirus 2	Homo sapiens	ILLUMINA	2020-10-26	United Kingdom	Europe	26	4495.72	5292	0.749891	134435455
ERR4859740	PRJEB37886	AMPLICON	SAMEA7598051	ERX4729123	COG-UK/QEUH-AD5BEB	Illumina NovaSeq 6000	PAIRED	PCR	VIRAL RNA	Severe acute respiratory syndrome coronavirus 2	Homo sapiens	ILLUMINA	2020-10-26	United Kingdom	Europe	28	4475.5	4715	0.85152	133830999
ERR4859741	PRJEB37886	AMPLICON	SAMEA7598052	ERX4729124	COG-UK/QEUH-AD3F2D	Illumina NovaSeq 6000	PAIRED	PCR	VIRAL RNA	Severe acute respiratory syndrome coronavirus 2	Homo sapiens	ILLUMINA	2020-10-25	United Kingdom	Europe	26	4556.62	6585	0.684881	136256672
ERR4859742	PRJEB37886	AMPLICON	SAMEA7598053	ERX4729125	COG-UK/QEUH-AD5723	Illumina NovaSeq 6000	PAIRED	PCR	VIRAL RNA	Severe acute respiratory syndrome coronavirus 2	Homo sapiens	ILLUMINA	2020-10-26	United Kingdom	Europe	27	4660.07	8003	0.625456	139350110
ERR4859743	PRJEB37886	AMPLICON	SAMEA7598054	ERX4729126	COG-UK/QEUH-AD57BA	Illumina NovaSeq 6000	PAIRED	PCR	VIRAL RNA	Severe acute respiratory syndrome coronavirus 2	Homo sapiens	ILLUMINA	2020-10-26	United Kingdom	Europe	25	4489.8	5250	0.762097	134258504
ERR4859744	PRJEB37886	AMPLICON	SAMEA7598055	ERX4729127	COG-UK/QEUH-AD57C9	Illumina NovaSeq 6000	PAIRED	PCR	VIRAL RNA	Severe acute respiratory syndrome coronavirus 2	Homo sapiens	ILLUMINA	2020-10-26	United Kingdom	Europe	22	4595.21	7280	0.678962	137410586
ERR4859745	PRJEB37886	AMPLICON	SAMEA7598056	ERX4729128	COG-UK/QEUH-AD577E	Illumina NovaSeq 6000	PAIRED	PCR	VIRAL RNA	Severe acute respiratory syndrome coronavirus 2	Homo sapiens	ILLUMINA	2020-10-26	United Kingdom	Europe	33	4185.54	3973	0.954085	125160347
ERR4859746	PRJEB37886	AMPLICON	SAMEA7598057	ERX4729129	COG-UK/QEUH-AD3479	Illumina NovaSeq 6000	PAIRED	PCR	VIRAL RNA	Severe acute respiratory syndrome coronavirus 2	Homo sapiens	ILLUMINA	2020-10-26	United Kingdom	Europe	25	4666.68	7993	0.647527	139547823
ERR4859747	PRJEB37886	AMPLICON	SAMEA7598058	ERX4729130	COG-UK/QEUH-AD33E5	Illumina NovaSeq 6000	PAIRED	PCR	VIRAL RNA	Severe acute respiratory syndrome coronavirus 2	Homo sapiens	ILLUMINA	2020-10-24	United Kingdom	Europe	36	4300.84	4060	0.932615	128607880
ERR4859748	PRJEB37886	AMPLICON	SAMEA7598059	ERX4729131	COG-UK/QEUH-AD3400	Illumina NovaSeq 6000	PAIRED	PCR	VIRAL RNA	Severe acute respiratory syndrome coronavirus 2	Homo sapiens	ILLUMINA	2020-10-26	United Kingdom	Europe	23	4635.01	6579	0.713173	138600787
ERR4859749	PRJEB37886	AMPLICON	SAMEA7598060	ERX4729132	COG-UK/QEUH-AD2CDC	Illumina NovaSeq 6000	PAIRED	PCR	VIRAL RNA	Severe acute respiratory syndrome coronavirus 2	Homo sapiens	ILLUMINA	2020-10-24	United Kingdom	Europe	21	4604.8	5774	0.738187	137697356
ERR4859750	PRJEB37886	AMPLICON	SAMEA7598061	ERX4729133	COG-UK/QEUH-AD4997	Illumina NovaSeq 6000	PAIRED	PCR	VIRAL RNA	Severe acute respiratory syndrome coronavirus 2	Homo sapiens	ILLUMINA	2020-10-26	United Kingdom	Europe	23	4591.14	5227	0.755175	137288785
ERR4859751	PRJEB37886	AMPLICON	SAMEA7598062	ERX4729134	COG-UK/QEUH-AD49E2	Illumina NovaSeq 6000	PAIRED	PCR	VIRAL RNA	Severe acute respiratory syndrome coronavirus 2	Homo sapiens	ILLUMINA	2020-10-24	United Kingdom	Europe	22	4574.88	5785	0.757282	136802754
ERR4859752	PRJEB37886	AMPLICON	SAMEA7598063	ERX4729135	COG-UK/QEUH-AD07DD	Illumina NovaSeq 6000	PAIRED	PCR	VIRAL RNA	Severe acute respiratory syndrome coronavirus 2	Homo sapiens	ILLUMINA	2020-10-26	United Kingdom	Europe	40	4619.47	7125	0.673043	138135954
ERR4859753	PRJEB37886	AMPLICON	SAMEA7598064	ERX4729136	COG-UK/QEUH-AD0764	Illumina NovaSeq 6000	PAIRED	PCR	VIRAL RNA	Severe acute respiratory syndrome coronavirus 2	Homo sapiens	ILLUMINA	2020-10-23	United Kingdom	Europe	38	3150.86	2866	0.987928	94220027
ERR4859754	PRJEB37886	AMPLICON	SAMEA7598065	ERX4729137	COG-UK/QEUH-AD3075	Illumina NovaSeq 6000	PAIRED	PCR	VIRAL RNA	Severe acute respiratory syndrome coronavirus 2	Homo sapiens	ILLUMINA	2020-10-26	United Kingdom	Europe	24	4562.35	5549	0.780323	136427806
ERR4859755	PRJEB37886	AMPLICON	SAMEA7598066	ERX4729138	COG-UK/QEUH-AD09F5	Illumina NovaSeq 6000	PAIRED	PCR	VIRAL RNA	Severe acute respiratory syndrome coronavirus 2	Homo sapiens	ILLUMINA	2020-10-24	United Kingdom	Europe	24	4559.99	4526	0.939237	136357409
ERR4859756	PRJEB37886	AMPLICON	SAMEA7598067	ERX4729139	COG-UK/QEUH-AD0DEA	Illumina NovaSeq 6000	PAIRED	PCR	VIRAL RNA	Severe acute respiratory syndrome coronavirus 2	Homo sapiens	ILLUMINA	2020-10-26	United Kingdom	Europe	22	4621.51	5855	0.826673	138196888
ERR4859757	PRJEB37886	AMPLICON	SAMEA7598068	ERX4729140	COG-UK/QEUH-AD32CA	Illumina NovaSeq 6000	PAIRED	PCR	VIRAL RNA	Severe acute respiratory syndrome coronavirus 2	Homo sapiens	ILLUMINA	2020-10-26	United Kingdom	Europe	26	4619.03	5196	0.836538	138122881
ERR4859758	PRJEB37886	AMPLICON	SAMEA7598069	ERX4729141	COG-UK/QEUH-AD328E	Illumina NovaSeq 6000	PAIRED	PCR	VIRAL RNA	Severe acute respiratory syndrome coronavirus 2	Homo sapiens	ILLUMINA	2020-10-24	United Kingdom	Europe	23	4596.7	4950	0.885563	137455268
ERR4859759	PRJEB37886	AMPLICON	SAMEA7598070	ERX4729142	COG-UK/QEUH-AD335E	Illumina NovaSeq 6000	PAIRED	PCR	VIRAL RNA	Severe acute respiratory syndrome coronavirus 2	Homo sapiens	ILLUMINA	2020-10-26	United Kingdom	Europe	20	4631.06	6366	0.780992	138482723
ERR4859760	PRJEB37886	AMPLICON	SAMEA7598071	ERX4729143	COG-UK/QEUH-AD591E	Illumina NovaSeq 6000	PAIRED	PCR	VIRAL RNA	Severe acute respiratory syndrome coronavirus 2	Homo sapiens	ILLUMINA	2020-10-24	United Kingdom	Europe	24	4623.9	4531	0.96803	138268460
ERR4859761	PRJEB37886	AMPLICON	SAMEA7598072	ERX4729144	COG-UK/QEUH-AD3321	Illumina NovaSeq 6000	PAIRED	PCR	VIRAL RNA	Severe acute respiratory syndrome coronavirus 2	Homo sapiens	ILLUMINA	2020-10-26	United Kingdom	Europe	42	1490.78	956	0.913453	44578923
ERR4859762	PRJEB37886	AMPLICON	SAMEA7598073	ERX4729145	COG-UK/QEUH-AD338B	Illumina NovaSeq 6000	PAIRED	PCR	VIRAL RNA	Severe acute respiratory syndrome coronavirus 2	Homo sapiens	ILLUMINA	2020-10-26	United Kingdom	Europe	24	4629.49	4198	0.995954	138435526
ERR4859763	PRJEB37886	AMPLICON	SAMEA7598074	ERX4729146	COG-UK/QEUH-AD3330	Illumina NovaSeq 6000	PAIRED	PCR	VIRAL RNA	Severe acute respiratory syndrome coronavirus 2	Homo sapiens	ILLUMINA	2020-10-26	United Kingdom	Europe	25	4381.92	4116	0.962947	131032610
ERR4859764	PRJEB37886	AMPLICON	SAMEA7598075	ERX4729147	COG-UK/QEUH-AD1208	Illumina NovaSeq 6000	PAIRED	PCR	VIRAL RNA	Severe acute respiratory syndrome coronavirus 2	Homo sapiens	ILLUMINA	2020-10-26	United Kingdom	Europe	27	4531.93	4627	0.939337	135518293
ERR4859765	PRJEB37886	AMPLICON	SAMEA7598076	ERX4729148	COG-UK/QEUH-AD336D	Illumina NovaSeq 6000	PAIRED	PCR	VIRAL RNA	Severe acute respiratory syndrome coronavirus 2	Homo sapiens	ILLUMINA	2020-10-25	United Kingdom	Europe	25	4697.32	8001	0.640906	140463927
ERR4859766	PRJEB37886	AMPLICON	SAMEA7598077	ERX4729149	COG-UK/QEUH-AD33A9	Illumina NovaSeq 6000	PAIRED	PCR	VIRAL RNA	Severe acute respiratory syndrome coronavirus 2	Homo sapiens	ILLUMINA	2020-10-26	United Kingdom	Europe	23	4577.51	4534	0.934923	136881381
ERR4859767	PRJEB37886	AMPLICON	SAMEA7598078	ERX4729150	COG-UK/QEUH-AD5D9A	Illumina NovaSeq 6000	PAIRED	PCR	VIRAL RNA	Severe acute respiratory syndrome coronavirus 2	Homo sapiens	ILLUMINA	2020-10-26	United Kingdom	Europe	34	3223.11	2855	0.936227	96380751
ERR4859768	PRJEB37886	AMPLICON	SAMEA7598079	ERX4729151	COG-UK/QEUH-AD2823	Illumina NovaSeq 6000	PAIRED	PCR	VIRAL RNA	Severe acute respiratory syndrome coronavirus 2	Homo sapiens	ILLUMINA	2020-10-25	United Kingdom	Europe	20	4650.66	7331	0.688192	139068672
ERR4859769	PRJEB37886	AMPLICON	SAMEA7598080	ERX4729152	COG-UK/QEUH-AD10E0	Illumina NovaSeq 6000	PAIRED	PCR	VIRAL RNA	Severe acute respiratory syndrome coronavirus 2	Homo sapiens	ILLUMINA	2020-10-26	United Kingdom	Europe	41	3591.74	3188	0.989232	107403794
ERR4859770	PRJEB37886	AMPLICON	SAMEA7598081	ERX4729153	COG-UK/QEUH-AD14C6	Illumina NovaSeq 6000	PAIRED	PCR	VIRAL RNA	Severe acute respiratory syndrome coronavirus 2	Homo sapiens	ILLUMINA	2020-10-24	United Kingdom	Europe	20	4655.12	6859	0.714477	139201999
ERR4859771	PRJEB37886	AMPLICON	SAMEA7598082	ERX4729154	COG-UK/QEUH-AE4AA0	Illumina NovaSeq 6000	PAIRED	PCR	VIRAL RNA	Severe acute respiratory syndrome coronavirus 2	Homo sapiens	ILLUMINA	2020-10-27	United Kingdom	Europe	27	4700.8	7856	0.67224	140568092
ERR4859772	PRJEB37886	AMPLICON	SAMEA7598083	ERX4729155	COG-UK/QEUH-AE519B	Illumina NovaSeq 6000	PAIRED	PCR	VIRAL RNA	Severe acute respiratory syndrome coronavirus 2	Homo sapiens	ILLUMINA	2020-10-27	United Kingdom	Europe	25	4682.12	8000	0.629168	140009394
ERR4859773	PRJEB37886	AMPLICON	SAMEA7598084	ERX4729156	COG-UK/QEUH-AE4A73	Illumina NovaSeq 6000	PAIRED	PCR	VIRAL RNA	Severe acute respiratory syndrome coronavirus 2	Homo sapiens	ILLUMINA	2020-10-27	United Kingdom	Europe	25	4708.39	8008	0.627562	140794986
ERR4859774	PRJEB37886	AMPLICON	SAMEA7598085	ERX4729157	COG-UK/QEUH-AE4ABF	Illumina NovaSeq 6000	PAIRED	PCR	VIRAL RNA	Severe acute respiratory syndrome coronavirus 2	Homo sapiens	ILLUMINA	2020-10-27	United Kingdom	Europe	26	4713.14	8009	0.621075	140937074
ERR4859775	PRJEB37886	AMPLICON	SAMEA7598086	ERX4729158	COG-UK/QEUH-AE4AEC	Illumina NovaSeq 6000	PAIRED	PCR	VIRAL RNA	Severe acute respiratory syndrome coronavirus 2	Homo sapiens	ILLUMINA	2020-10-27	United Kingdom	Europe	25	4640.99	5991	0.783266	138779543
ERR4859776	PRJEB37886	AMPLICON	SAMEA7598087	ERX4729159	COG-UK/QEUH-AE4AFB	Illumina NovaSeq 6000	PAIRED	PCR	VIRAL RNA	Severe acute respiratory syndrome coronavirus 2	Homo sapiens	ILLUMINA	2020-10-27	United Kingdom	Europe	36	4603.46	4405	0.937331	137657405
ERR4859777	PRJEB37886	AMPLICON	SAMEA7598088	ERX4729160	COG-UK/QEUH-AE4B8F	Illumina NovaSeq 6000	PAIRED	PCR	VIRAL RNA	Severe acute respiratory syndrome coronavirus 2	Homo sapiens	ILLUMINA	2020-10-27	United Kingdom	Europe	21	4709.64	8007	0.621677	140832408
ERR4859778	PRJEB37886	AMPLICON	SAMEA7598089	ERX4729161	COG-UK/QEUH-AE4B25	Illumina NovaSeq 6000	PAIRED	PCR	VIRAL RNA	Severe acute respiratory syndrome coronavirus 2	Homo sapiens	ILLUMINA	2020-10-26	United Kingdom	Europe	32	4649.23	6474	0.741498	139026058
ERR4859779	PRJEB37886	AMPLICON	SAMEA7598090	ERX4729162	COG-UK/QEUH-AE515F	Illumina NovaSeq 6000	PAIRED	PCR	VIRAL RNA	Severe acute respiratory syndrome coronavirus 2	Homo sapiens	ILLUMINA	2020-10-27	United Kingdom	Europe	22	4708.83	8005	0.631375	140808095
ERR4859780	PRJEB37886	AMPLICON	SAMEA7598091	ERX4729163	COG-UK/QEUH-AE4BE9	Illumina NovaSeq 6000	PAIRED	PCR	VIRAL RNA	Severe acute respiratory syndrome coronavirus 2	Homo sapiens	ILLUMINA	2020-10-27	United Kingdom	Europe	38	4706.42	8007	0.619068	140736103
ERR4859781	PRJEB37886	AMPLICON	SAMEA7598092	ERX4729164	COG-UK/QEUH-AE4BDA	Illumina NovaSeq 6000	PAIRED	PCR	VIRAL RNA	Severe acute respiratory syndrome coronavirus 2	Homo sapiens	ILLUMINA	2020-10-27	United Kingdom	Europe	31	2065.15	1400	0.932749	61754162
ERR4859782	PRJEB37886	AMPLICON	SAMEA7598093	ERX4729165	COG-UK/QEUH-AE517D	Illumina NovaSeq 6000	PAIRED	PCR	VIRAL RNA	Severe acute respiratory syndrome coronavirus 2	Homo sapiens	ILLUMINA	2020-10-27	United Kingdom	Europe	108	1810.33	1461	0.961141	54134329
ERR4859783	PRJEB37886	AMPLICON	SAMEA7598094	ERX4729166	COG-UK/CAMC-AEAF32	Illumina NovaSeq 6000	PAIRED	PCR	VIRAL RNA	Severe acute respiratory syndrome coronavirus 2	Homo sapiens	ILLUMINA	2020-10-26	United Kingdom	Europe	22	4537.6	4281	0.962011	135687908
ERR4859784	PRJEB37886	AMPLICON	SAMEA7598095	ERX4729167	COG-UK/CAMC-AEAEEA	Illumina NovaSeq 6000	PAIRED	PCR	VIRAL RNA	Severe acute respiratory syndrome coronavirus 2	Homo sapiens	ILLUMINA	2020-10-26	United Kingdom	Europe	78	2316.94	1980	0.980637	69283555
ERR4859785	PRJEB37886	AMPLICON	SAMEA7598096	ERX4729168	COG-UK/QEUH-AE525C	Illumina NovaSeq 6000	PAIRED	PCR	VIRAL RNA	Severe acute respiratory syndrome coronavirus 2	Homo sapiens	ILLUMINA	2020-10-27	United Kingdom	Europe	21	4660.82	7530	0.666923	139372434
ERR4859786	PRJEB37886	AMPLICON	SAMEA7598097	ERX4729169	COG-UK/CAMC-AEAF41	Illumina NovaSeq 6000	PAIRED	PCR	VIRAL RNA	Severe acute respiratory syndrome coronavirus 2	Homo sapiens	ILLUMINA	2020-10-26	United Kingdom	Europe	22	4696.62	8000	0.641842	140442917
ERR4859787	PRJEB37886	AMPLICON	SAMEA7598098	ERX4729170	COG-UK/CAMC-AEAF23	Illumina NovaSeq 6000	PAIRED	PCR	VIRAL RNA	Severe acute respiratory syndrome coronavirus 2	Homo sapiens	ILLUMINA	2020-10-26	United Kingdom	Europe	33	4626.57	4458	0.932348	138348301
ERR4859788	PRJEB37886	AMPLICON	SAMEA7598099	ERX4729171	COG-UK/CAMC-AEAF05	Illumina NovaSeq 6000	PAIRED	PCR	VIRAL RNA	Severe acute respiratory syndrome coronavirus 2	Homo sapiens	ILLUMINA	2020-10-26	United Kingdom	Europe	36	3569.51	3385	0.995954	106739119
ERR4859789	PRJEB37886	AMPLICON	SAMEA7598100	ERX4729172	COG-UK/CAMC-AEAF14	Illumina NovaSeq 6000	PAIRED	PCR	VIRAL RNA	Severe acute respiratory syndrome coronavirus 2	Homo sapiens	ILLUMINA	2020-10-26	United Kingdom	Europe	24	4279.69	4019	0.984517	127975472
ERR4859790	PRJEB37886	AMPLICON	SAMEA7598101	ERX4729173	COG-UK/CAMC-AEAEF9	Illumina NovaSeq 6000	PAIRED	PCR	VIRAL RNA	Severe acute respiratory syndrome coronavirus 2	Homo sapiens	ILLUMINA	2020-10-26	United Kingdom	Europe	21	4643.42	6557	0.755376	138852313
ERR4859791	PRJEB37886	AMPLICON	SAMEA7598102	ERX4729174	COG-UK/QEUH-AE4EB3	Illumina NovaSeq 6000	PAIRED	PCR	VIRAL RNA	Severe acute respiratory syndrome coronavirus 2	Homo sapiens	ILLUMINA	2020-10-27	United Kingdom	Europe	35	4690.83	7867	0.650871	140270032
ERR4859792	PRJEB37886	AMPLICON	SAMEA7598103	ERX4729175	COG-UK/QEUH-AE4F38	Illumina NovaSeq 6000	PAIRED	PCR	VIRAL RNA	Severe acute respiratory syndrome coronavirus 2	Homo sapiens	ILLUMINA	2020-10-27	United Kingdom	Europe	31	4629.18	7030	0.702137	138426240
ERR4859793	PRJEB37886	AMPLICON	SAMEA7598104	ERX4729176	COG-UK/QEUH-AE2019	Illumina NovaSeq 6000	PAIRED	PCR	VIRAL RNA	Severe acute respiratory syndrome coronavirus 2	Homo sapiens	ILLUMINA	2020-10-26	United Kingdom	Europe	23	4656.78	7966	0.646423	139251587
ERR4859794	PRJEB37886	AMPLICON	SAMEA7598105	ERX4729177	COG-UK/QEUH-AE1BA0	Illumina NovaSeq 6000	PAIRED	PCR	VIRAL RNA	Severe acute respiratory syndrome coronavirus 2	Homo sapiens	ILLUMINA	2020-10-25	United Kingdom	Europe	98	2449.82	1966	0.964418	73257052
ERR4859795	PRJEB37886	AMPLICON	SAMEA7598106	ERX4729178	COG-UK/QEUH-AE2091	Illumina NovaSeq 6000	PAIRED	PCR	VIRAL RNA	Severe acute respiratory syndrome coronavirus 2	Homo sapiens	ILLUMINA	2020-10-24	United Kingdom	Europe	19	4661.61	7997	0.648229	139396251
ERR4859796	PRJEB37886	AMPLICON	SAMEA7598107	ERX4729179	COG-UK/QEUH-AE1BDD	Illumina NovaSeq 6000	PAIRED	PCR	VIRAL RNA	Severe acute respiratory syndrome coronavirus 2	Homo sapiens	ILLUMINA	2020-10-26	United Kingdom	Europe	19	4603.28	5720	0.742534	137651743
ERR4859797	PRJEB37886	AMPLICON	SAMEA7598108	ERX4729180	COG-UK/QEUH-AE2592	Illumina NovaSeq 6000	PAIRED	PCR	VIRAL RNA	Severe acute respiratory syndrome coronavirus 2	Homo sapiens	ILLUMINA	2020-10-26	United Kingdom	Europe	24	4673.23	8000	0.629201	139743529
ERR4859798	PRJEB37886	AMPLICON	SAMEA7598109	ERX4729181	COG-UK/QEUH-AE2CAC	Illumina NovaSeq 6000	PAIRED	PCR	VIRAL RNA	Severe acute respiratory syndrome coronavirus 2	Homo sapiens	ILLUMINA	2020-10-27	United Kingdom	Europe	25	4648.56	7617	0.674982	139005931
ERR4859799	PRJEB37886	AMPLICON	SAMEA7598110	ERX4729182	COG-UK/QEUH-AE20CE	Illumina NovaSeq 6000	PAIRED	PCR	VIRAL RNA	Severe acute respiratory syndrome coronavirus 2	Homo sapiens	ILLUMINA	2020-10-26	United Kingdom	Europe	24	4671.6	7998	0.642109	139694785
ERR4859800	PRJEB37886	AMPLICON	SAMEA7598111	ERX4729183	COG-UK/QEUH-AE219E	Illumina NovaSeq 6000	PAIRED	PCR	VIRAL RNA	Severe acute respiratory syndrome coronavirus 2	Homo sapiens	ILLUMINA	2020-10-26	United Kingdom	Europe	25	4664.28	7944	0.649233	139475868
ERR4859801	PRJEB37886	AMPLICON	SAMEA7598112	ERX4729184	COG-UK/QEUH-AE1AB2	Illumina NovaSeq 6000	PAIRED	PCR	VIRAL RNA	Severe acute respiratory syndrome coronavirus 2	Homo sapiens	ILLUMINA	2020-10-26	United Kingdom	Europe	32	4553.33	5473	0.759957	136158371
ERR4859802	PRJEB37886	AMPLICON	SAMEA7598113	ERX4729185	COG-UK/QEUH-AE21F8	Illumina NovaSeq 6000	PAIRED	PCR	VIRAL RNA	Severe acute respiratory syndrome coronavirus 2	Homo sapiens	ILLUMINA	2020-10-26	United Kingdom	Europe	26	4666.99	8000	0.632411	139557018
ERR4859803	PRJEB37886	AMPLICON	SAMEA7598114	ERX4729186	COG-UK/QEUH-AE1C34	Illumina NovaSeq 6000	PAIRED	PCR	VIRAL RNA	Severe acute respiratory syndrome coronavirus 2	Homo sapiens	ILLUMINA	2020-10-26	United Kingdom	Europe	25	4676.51	7998	0.637026	139841621
ERR4859804	PRJEB37886	AMPLICON	SAMEA7598115	ERX4729187	COG-UK/QEUH-AE1C43	Illumina NovaSeq 6000	PAIRED	PCR	VIRAL RNA	Severe acute respiratory syndrome coronavirus 2	Homo sapiens	ILLUMINA	2020-10-24	United Kingdom	Europe	43	626.855	316	0.774538	18744854
ERR4859805	PRJEB37886	AMPLICON	SAMEA7598116	ERX4729188	COG-UK/QEUH-AE2231	Illumina NovaSeq 6000	PAIRED	PCR	VIRAL RNA	Severe acute respiratory syndrome coronavirus 2	Homo sapiens	ILLUMINA	2020-10-26	United Kingdom	Europe	21	4656.08	7608	0.670568	139230720
ERR4859806	PRJEB37886	AMPLICON	SAMEA7598117	ERX4729189	COG-UK/QEUH-AE1D13	Illumina NovaSeq 6000	PAIRED	PCR	VIRAL RNA	Severe acute respiratory syndrome coronavirus 2	Homo sapiens	ILLUMINA	2020-10-26	United Kingdom	Europe	29	4679.5	7999	0.637428	139931129
ERR4859807	PRJEB37886	AMPLICON	SAMEA7598118	ERX4729190	COG-UK/QEUH-AE2E1F	Illumina NovaSeq 6000	PAIRED	PCR	VIRAL RNA	Severe acute respiratory syndrome coronavirus 2	Homo sapiens	ILLUMINA	2020-10-27	United Kingdom	Europe	25	4662.21	7873	0.6495	139414215
ERR4859808	PRJEB37886	AMPLICON	SAMEA7598119	ERX4729191	COG-UK/QEUH-AE1CF8	Illumina NovaSeq 6000	PAIRED	PCR	VIRAL RNA	Severe acute respiratory syndrome coronavirus 2	Homo sapiens	ILLUMINA	2020-10-26	United Kingdom	Europe	24	4549.07	4907	0.845467	136030980
ERR4859809	PRJEB37886	AMPLICON	SAMEA7598120	ERX4729192	COG-UK/QEUH-AE234D	Illumina NovaSeq 6000	PAIRED	PCR	VIRAL RNA	Severe acute respiratory syndrome coronavirus 2	Homo sapiens	ILLUMINA	2020-10-27	United Kingdom	Europe	21	4667.12	7996	0.646892	139560998
ERR4859810	PRJEB37886	AMPLICON	SAMEA7598121	ERX4729193	COG-UK/QEUH-AE23A7	Illumina NovaSeq 6000	PAIRED	PCR	VIRAL RNA	Severe acute respiratory syndrome coronavirus 2	Homo sapiens	ILLUMINA	2020-10-27	United Kingdom	Europe	25	4668.85	7999	0.641742	139612663
ERR4859811	PRJEB37886	AMPLICON	SAMEA7598122	ERX4729194	COG-UK/QEUH-AE1D22	Illumina NovaSeq 6000	PAIRED	PCR	VIRAL RNA	Severe acute respiratory syndrome coronavirus 2	Homo sapiens	ILLUMINA	2020-10-26	United Kingdom	Europe	25	4651.92	7992	0.64231	139106458
ERR4859812	PRJEB37886	AMPLICON	SAMEA7598123	ERX4729195	COG-UK/QEUH-AE2FEF	Illumina NovaSeq 6000	PAIRED	PCR	VIRAL RNA	Severe acute respiratory syndrome coronavirus 2	Homo sapiens	ILLUMINA	2020-10-27	United Kingdom	Europe	23	4625.66	6924	0.686118	138321239
ERR4859813	PRJEB37886	AMPLICON	SAMEA7598124	ERX4729196	COG-UK/QEUH-AE2F94	Illumina NovaSeq 6000	PAIRED	PCR	VIRAL RNA	Severe acute respiratory syndrome coronavirus 2	Homo sapiens	ILLUMINA	2020-10-28	United Kingdom	Europe	43	404.699	211	0.710263	12101719
ERR4859814	PRJEB37886	AMPLICON	SAMEA7598125	ERX4729197	COG-UK/QEUH-AE2495	Illumina NovaSeq 6000	PAIRED	PCR	VIRAL RNA	Severe acute respiratory syndrome coronavirus 2	Homo sapiens	ILLUMINA	2020-10-27	United Kingdom	Europe	21	4650.62	7589	0.651105	139067430
ERR4859815	PRJEB37886	AMPLICON	SAMEA7598126	ERX4729198	COG-UK/QEUH-AE244A	Illumina NovaSeq 6000	PAIRED	PCR	VIRAL RNA	Severe acute respiratory syndrome coronavirus 2	Homo sapiens	ILLUMINA	2020-10-27	United Kingdom	Europe	24	4614.78	6109	0.696452	137995848
ERR4859816	PRJEB37886	AMPLICON	SAMEA7598127	ERX4729199	COG-UK/QEUH-AE25CF	Illumina NovaSeq 6000	PAIRED	PCR	VIRAL RNA	Severe acute respiratory syndrome coronavirus 2	Homo sapiens	ILLUMINA	2020-10-27	United Kingdom	Europe	20	4583.51	5511	0.753403	137060706
ERR4859817	PRJEB37886	AMPLICON	SAMEA7598128	ERX4729200	COG-UK/QEUH-AE2529	Illumina NovaSeq 6000	PAIRED	PCR	VIRAL RNA	Severe acute respiratory syndrome coronavirus 2	Homo sapiens	ILLUMINA	2020-10-27	United Kingdom	Europe	36	2476.27	1913	0.986423	74048037
ERR4859818	PRJEB37886	AMPLICON	SAMEA7598129	ERX4729201	COG-UK/QEUH-AE2608	Illumina NovaSeq 6000	PAIRED	PCR	VIRAL RNA	Severe acute respiratory syndrome coronavirus 2	Homo sapiens	ILLUMINA	2020-10-27	United Kingdom	Europe	27	4556.21	5293	0.781794	136244426
ERR4859819	PRJEB37886	AMPLICON	SAMEA7598130	ERX4729202	COG-UK/MILK-B01D2B	Illumina NovaSeq 6000	PAIRED	PCR	VIRAL RNA	Severe acute respiratory syndrome coronavirus 2	Homo sapiens	ILLUMINA	2020-10-24	United Kingdom	Europe	28	3992.44	3739	0.975454	119386041
ERR4859820	PRJEB37886	AMPLICON	SAMEA7598131	ERX4729203	COG-UK/MILK-B01DA3	Illumina NovaSeq 6000	PAIRED	PCR	VIRAL RNA	Severe acute respiratory syndrome coronavirus 2	Homo sapiens	ILLUMINA	2020-10-24	United Kingdom	Europe	37	2448.28	2171	0.947698	73210783
ERR4859821	PRJEB37886	AMPLICON	SAMEA7598132	ERX4729204	COG-UK/MILK-B01CF1	Illumina NovaSeq 6000	PAIRED	PCR	VIRAL RNA	Severe acute respiratory syndrome coronavirus 2	Homo sapiens	ILLUMINA	2020-10-24	United Kingdom	Europe	83	3733.71	3456	0.986891	111649108
ERR4859822	PRJEB37886	AMPLICON	SAMEA7598133	ERX4729205	COG-UK/MILK-B01D1C	Illumina NovaSeq 6000	PAIRED	PCR	VIRAL RNA	Severe acute respiratory syndrome coronavirus 2	Homo sapiens	ILLUMINA	2020-10-24	United Kingdom	Europe	23	4690.39	7929	0.654115	140256846
ERR4859823	PRJEB37886	AMPLICON	SAMEA7598134	ERX4729206	COG-UK/MILK-B02A23	Illumina NovaSeq 6000	PAIRED	PCR	VIRAL RNA	Severe acute respiratory syndrome coronavirus 2	Homo sapiens	ILLUMINA	2020-10-24	United Kingdom	Europe	19	4646.55	7573	0.68157	138945916
ERR4859824	PRJEB37886	AMPLICON	SAMEA7598135	ERX4729207	COG-UK/MILK-B02470	Illumina NovaSeq 6000	PAIRED	PCR	VIRAL RNA	Severe acute respiratory syndrome coronavirus 2	Homo sapiens	ILLUMINA	2020-10-24	United Kingdom	Europe	21	4591.15	4320	0.973113	137289096
ERR4859825	PRJEB37886	AMPLICON	SAMEA7598136	ERX4729208	COG-UK/MILK-B02452	Illumina NovaSeq 6000	PAIRED	PCR	VIRAL RNA	Severe acute respiratory syndrome coronavirus 2	Homo sapiens	ILLUMINA	2020-10-24	United Kingdom	Europe	69	1466.67	1084	0.889142	43857881
ERR4859826	PRJEB37886	AMPLICON	SAMEA7598137	ERX4729209	COG-UK/MILK-B0249E	Illumina NovaSeq 6000	PAIRED	PCR	VIRAL RNA	Severe acute respiratory syndrome coronavirus 2	Homo sapiens	ILLUMINA	2020-10-24	United Kingdom	Europe	24	4630.56	5861	0.833328	138467568
ERR4859827	PRJEB37886	AMPLICON	SAMEA7598138	ERX4729210	COG-UK/MILK-B0248F	Illumina NovaSeq 6000	PAIRED	PCR	VIRAL RNA	Severe acute respiratory syndrome coronavirus 2	Homo sapiens	ILLUMINA	2020-10-24	United Kingdom	Europe	28	4592.81	5003	0.915661	137338767
ERR4859828	PRJEB37886	AMPLICON	SAMEA7598139	ERX4729211	COG-UK/MILK-B024BC	Illumina NovaSeq 6000	PAIRED	PCR	VIRAL RNA	Severe acute respiratory syndrome coronavirus 2	Homo sapiens	ILLUMINA	2020-10-24	United Kingdom	Europe	23	4638.79	4838	0.953483	138713853
ERR4859829	PRJEB37886	AMPLICON	SAMEA7598140	ERX4729212	COG-UK/MILK-B0259B	Illumina NovaSeq 6000	PAIRED	PCR	VIRAL RNA	Severe acute respiratory syndrome coronavirus 2	Homo sapiens	ILLUMINA	2020-10-24	United Kingdom	Europe	23	4621.02	5437	0.822994	138182496
ERR4859830	PRJEB37886	AMPLICON	SAMEA7598141	ERX4729213	COG-UK/MILK-B025D7	Illumina NovaSeq 6000	PAIRED	PCR	VIRAL RNA	Severe acute respiratory syndrome coronavirus 2	Homo sapiens	ILLUMINA	2020-10-24	United Kingdom	Europe	25	4674.08	7501	0.669231	139769099
ERR4859831	PRJEB37886	AMPLICON	SAMEA7598142	ERX4729214	COG-UK/MILK-B025C8	Illumina NovaSeq 6000	PAIRED	PCR	VIRAL RNA	Severe acute respiratory syndrome coronavirus 2	Homo sapiens	ILLUMINA	2020-10-24	United Kingdom	Europe	21	4481.92	4209	0.98144	134022931
ERR4859832	PRJEB37886	AMPLICON	SAMEA7598143	ERX4729215	COG-UK/MILK-B0255F	Illumina NovaSeq 6000	PAIRED	PCR	VIRAL RNA	Severe acute respiratory syndrome coronavirus 2	Homo sapiens	ILLUMINA	2020-10-24	United Kingdom	Europe	54	2200.92	1525	0.964987	65814169
ERR4859833	PRJEB37886	AMPLICON	SAMEA7598144	ERX4729216	COG-UK/MILK-B02C4B	Illumina NovaSeq 6000	PAIRED	PCR	VIRAL RNA	Severe acute respiratory syndrome coronavirus 2	Homo sapiens	ILLUMINA	2020-10-24	United Kingdom	Europe	24	4526.46	4422	0.94957	135354813
ERR4859834	PRJEB37886	AMPLICON	SAMEA7598145	ERX4729217	COG-UK/MILK-B02B11	Illumina NovaSeq 6000	PAIRED	PCR	VIRAL RNA	Severe acute respiratory syndrome coronavirus 2	Homo sapiens	ILLUMINA	2020-10-24	United Kingdom	Europe	24	4676.33	6924	0.707621	139836359
ERR4859835	PRJEB37886	AMPLICON	SAMEA7598146	ERX4729218	COG-UK/MILK-B02B02	Illumina NovaSeq 6000	PAIRED	PCR	VIRAL RNA	Severe acute respiratory syndrome coronavirus 2	Homo sapiens	ILLUMINA	2020-10-24	United Kingdom	Europe	22	4707.83	8005	0.62569	140778174
ERR4859836	PRJEB37886	AMPLICON	SAMEA7598147	ERX4729219	COG-UK/MILK-B02B8A	Illumina NovaSeq 6000	PAIRED	PCR	VIRAL RNA	Severe acute respiratory syndrome coronavirus 2	Homo sapiens	ILLUMINA	2020-10-24	United Kingdom	Europe	22	4690.64	7994	0.646925	140264293
ERR4859837	PRJEB37886	AMPLICON	SAMEA7598148	ERX4729220	COG-UK/MILK-B025AA	Illumina NovaSeq 6000	PAIRED	PCR	VIRAL RNA	Severe acute respiratory syndrome coronavirus 2	Homo sapiens	ILLUMINA	2020-10-24	United Kingdom	Europe	24	4638.8	6821	0.734274	138714070
ERR4859838	PRJEB37886	AMPLICON	SAMEA7598149	ERX4729221	COG-UK/MILK-B02513	Illumina NovaSeq 6000	PAIRED	PCR	VIRAL RNA	Severe acute respiratory syndrome coronavirus 2	Homo sapiens	ILLUMINA	2020-10-24	United Kingdom	Europe	27	4679.99	7996	0.648463	139945690
ERR4859839	PRJEB37886	AMPLICON	SAMEA7598150	ERX4729222	COG-UK/MILK-B02504	Illumina NovaSeq 6000	PAIRED	PCR	VIRAL RNA	Severe acute respiratory syndrome coronavirus 2	Homo sapiens	ILLUMINA	2020-10-24	United Kingdom	Europe	23	4631.98	4464	0.955155	138510170
ERR4859840	PRJEB37886	AMPLICON	SAMEA7598151	ERX4729223	COG-UK/MILK-B025E6	Illumina NovaSeq 6000	PAIRED	PCR	VIRAL RNA	Severe acute respiratory syndrome coronavirus 2	Homo sapiens	ILLUMINA	2020-10-24	United Kingdom	Europe	20	4633.34	6408	0.758987	138550834
ERR4859841	PRJEB37886	AMPLICON	SAMEA7598152	ERX4729224	COG-UK/MILK-B02531	Illumina NovaSeq 6000	PAIRED	PCR	VIRAL RNA	Severe acute respiratory syndrome coronavirus 2	Homo sapiens	ILLUMINA	2020-10-24	United Kingdom	Europe	16	4651.3	7660	0.665418	139087880
ERR4859842	PRJEB37886	AMPLICON	SAMEA7598153	ERX4729225	COG-UK/MILK-B02BC6	Illumina NovaSeq 6000	PAIRED	PCR	VIRAL RNA	Severe acute respiratory syndrome coronavirus 2	Homo sapiens	ILLUMINA	2020-10-24	United Kingdom	Europe	22	4628.44	6361	0.781226	138404160
ERR4859843	PRJEB37886	AMPLICON	SAMEA7598154	ERX4729226	COG-UK/MILK-B02B3F	Illumina NovaSeq 6000	PAIRED	PCR	VIRAL RNA	Severe acute respiratory syndrome coronavirus 2	Homo sapiens	ILLUMINA	2020-10-24	United Kingdom	Europe	22	4569.71	4777	0.859078	136647993
ERR4859844	PRJEB37886	AMPLICON	SAMEA7598155	ERX4729227	COG-UK/MILK-B02BA8	Illumina NovaSeq 6000	PAIRED	PCR	VIRAL RNA	Severe acute respiratory syndrome coronavirus 2	Homo sapiens	ILLUMINA	2020-10-24	United Kingdom	Europe	22	4708.17	8007	0.62773	140788402
ERR4859845	PRJEB37886	AMPLICON	SAMEA7598156	ERX4729228	COG-UK/MILK-B02BE4	Illumina NovaSeq 6000	PAIRED	PCR	VIRAL RNA	Severe acute respiratory syndrome coronavirus 2	Homo sapiens	ILLUMINA	2020-10-24	United Kingdom	Europe	18	4679.24	7997	0.637762	139923330
ERR4859846	PRJEB37886	AMPLICON	SAMEA7598157	ERX4729229	COG-UK/MILK-B02C3C	Illumina NovaSeq 6000	PAIRED	PCR	VIRAL RNA	Severe acute respiratory syndrome coronavirus 2	Homo sapiens	ILLUMINA	2020-10-24	United Kingdom	Europe	42	4298.39	4081	0.991071	128534701
ERR4859847	PRJEB37886	AMPLICON	SAMEA7598158	ERX4729230	COG-UK/MILK-B02B7B	Illumina NovaSeq 6000	PAIRED	PCR	VIRAL RNA	Severe acute respiratory syndrome coronavirus 2	Homo sapiens	ILLUMINA	2020-10-24	United Kingdom	Europe	24	4664.34	7574	0.67535	139477750
ERR4859848	PRJEB37886	AMPLICON	SAMEA7598159	ERX4729231	COG-UK/MILK-B02B99	Illumina NovaSeq 6000	PAIRED	PCR	VIRAL RNA	Severe acute respiratory syndrome coronavirus 2	Homo sapiens	ILLUMINA	2020-10-24	United Kingdom	Europe	28	4627.25	4904	0.831355	138368775
ERR4859849	PRJEB37886	AMPLICON	SAMEA7598160	ERX4729232	COG-UK/MILK-B02B4E	Illumina NovaSeq 6000	PAIRED	PCR	VIRAL RNA	Severe acute respiratory syndrome coronavirus 2	Homo sapiens	ILLUMINA	2020-10-24	United Kingdom	Europe	22	4551.53	4335	0.982276	136104285
ERR4859850	PRJEB37886	AMPLICON	SAMEA7598161	ERX4729233	COG-UK/MILK-B062DC	Illumina NovaSeq 6000	PAIRED	PCR	VIRAL RNA	Severe acute respiratory syndrome coronavirus 2	Homo sapiens	ILLUMINA	2020-10-24	United Kingdom	Europe	27	4617.42	5495	0.885262	138074617
ERR4859851	PRJEB37886	AMPLICON	SAMEA7598162	ERX4729234	COG-UK/MILK-B06227	Illumina NovaSeq 6000	PAIRED	PCR	VIRAL RNA	Severe acute respiratory syndrome coronavirus 2	Homo sapiens	ILLUMINA	2020-10-24	United Kingdom	Europe	33	4452.37	4142	0.982711	133139111
ERR4859852	PRJEB37886	AMPLICON	SAMEA7598163	ERX4729235	COG-UK/MILK-B0639D	Illumina NovaSeq 6000	PAIRED	PCR	VIRAL RNA	Severe acute respiratory syndrome coronavirus 2	Homo sapiens	ILLUMINA	2020-10-24	United Kingdom	Europe	29	4686.29	7872	0.658061	140134215
ERR4859853	PRJEB37886	AMPLICON	SAMEA7598164	ERX4729236	COG-UK/MILK-B06306	Illumina NovaSeq 6000	PAIRED	PCR	VIRAL RNA	Severe acute respiratory syndrome coronavirus 2	Homo sapiens	ILLUMINA	2020-10-24	United Kingdom	Europe	43	2931.75	2749	0.995954	87668073
ERR4859854	PRJEB37886	AMPLICON	SAMEA7598165	ERX4729237	COG-UK/MILK-B06245	Illumina NovaSeq 6000	PAIRED	PCR	VIRAL RNA	Severe acute respiratory syndrome coronavirus 2	Homo sapiens	ILLUMINA	2020-10-24	United Kingdom	Europe	21	4671.72	7792	0.664214	139698557
ERR4859855	PRJEB37886	AMPLICON	SAMEA7598166	ERX4729238	COG-UK/MILK-B06360	Illumina NovaSeq 6000	PAIRED	PCR	VIRAL RNA	Severe acute respiratory syndrome coronavirus 2	Homo sapiens	ILLUMINA	2020-10-24	United Kingdom	Europe	23	4681.16	8001	0.640036	139980603
ERR4859856	PRJEB37886	AMPLICON	SAMEA7598167	ERX4729239	COG-UK/MILK-B02CA5	Illumina NovaSeq 6000	PAIRED	PCR	VIRAL RNA	Severe acute respiratory syndrome coronavirus 2	Homo sapiens	ILLUMINA	2020-10-24	United Kingdom	Europe	30	4533.58	4381	0.91847	135567508
ERR4859857	PRJEB37886	AMPLICON	SAMEA7598168	ERX4729240	COG-UK/MILK-B02D48	Illumina NovaSeq 6000	PAIRED	PCR	VIRAL RNA	Severe acute respiratory syndrome coronavirus 2	Homo sapiens	ILLUMINA	2020-10-24	United Kingdom	Europe	22	4655.02	7208	0.686888	139198974
ERR4859858	PRJEB37886	AMPLICON	SAMEA7598169	ERX4729241	COG-UK/MILK-B02D39	Illumina NovaSeq 6000	PAIRED	PCR	VIRAL RNA	Severe acute respiratory syndrome coronavirus 2	Homo sapiens	ILLUMINA	2020-10-24	United Kingdom	Europe	25	4713.4	8006	0.634451	140944905
ERR4859859	PRJEB37886	AMPLICON	SAMEA7598170	ERX4729242	COG-UK/MILK-B02CF0	Illumina NovaSeq 6000	PAIRED	PCR	VIRAL RNA	Severe acute respiratory syndrome coronavirus 2	Homo sapiens	ILLUMINA	2020-10-24	United Kingdom	Europe	6	965.504	0	0.172056	28871477
ERR4859860	PRJEB37886	AMPLICON	SAMEA7598171	ERX4729243	COG-UK/MILK-B06236	Illumina NovaSeq 6000	PAIRED	PCR	VIRAL RNA	Severe acute respiratory syndrome coronavirus 2	Homo sapiens	ILLUMINA	2020-10-24	United Kingdom	Europe	27	4665.8	7140	0.692071	139521368
ERR4859861	PRJEB37886	AMPLICON	SAMEA7598172	ERX4729244	COG-UK/MILK-B06218	Illumina NovaSeq 6000	PAIRED	PCR	VIRAL RNA	Severe acute respiratory syndrome coronavirus 2	Homo sapiens	ILLUMINA	2020-10-24	United Kingdom	Europe	20	4690.92	7911	0.662074	140272572
ERR4859862	PRJEB37886	AMPLICON	SAMEA7598173	ERX4729245	COG-UK/MILK-B02CC3	Illumina NovaSeq 6000	PAIRED	PCR	VIRAL RNA	Severe acute respiratory syndrome coronavirus 2	Homo sapiens	ILLUMINA	2020-10-24	United Kingdom	Europe	27	4684.32	7996	0.645855	140075146
ERR4859863	PRJEB37886	AMPLICON	SAMEA7598174	ERX4729246	COG-UK/MILK-B02C78	Illumina NovaSeq 6000	PAIRED	PCR	VIRAL RNA	Severe acute respiratory syndrome coronavirus 2	Homo sapiens	ILLUMINA	2020-10-24	United Kingdom	Europe	29	4669.1	6932	0.710397	139620244
ERR4859864	PRJEB37886	AMPLICON	SAMEA7598175	ERX4729247	COG-UK/MILK-B02CB4	Illumina NovaSeq 6000	PAIRED	PCR	VIRAL RNA	Severe acute respiratory syndrome coronavirus 2	Homo sapiens	ILLUMINA	2020-10-24	United Kingdom	Europe	28	4704.48	8004	0.635689	140678000
ERR4859865	PRJEB37886	AMPLICON	SAMEA7598176	ERX4729248	COG-UK/MILK-B06272	Illumina NovaSeq 6000	PAIRED	PCR	VIRAL RNA	Severe acute respiratory syndrome coronavirus 2	Homo sapiens	ILLUMINA	2020-10-24	United Kingdom	Europe	15	4671.39	8007	0.621777	139688552
ERR4859866	PRJEB37886	AMPLICON	SAMEA7598177	ERX4729249	COG-UK/QEUH-A8B294	Illumina NovaSeq 6000	PAIRED	PCR	VIRAL RNA	Severe acute respiratory syndrome coronavirus 2	Homo sapiens	ILLUMINA	2020-10-16	United Kingdom	Europe	22	4541.07	4192	0.995954	135791693
ERR4859867	PRJEB37886	AMPLICON	SAMEA7598178	ERX4729250	COG-UK/QEUH-A8B9AE	Illumina NovaSeq 6000	PAIRED	PCR	VIRAL RNA	Severe acute respiratory syndrome coronavirus 2	Homo sapiens	ILLUMINA	2020-10-16	United Kingdom	Europe	23	4479.6	4178	0.989232	133953571
ERR4859868	PRJEB37886	AMPLICON	SAMEA7598179	ERX4729251	COG-UK/QEUH-A8B935	Illumina NovaSeq 6000	PAIRED	PCR	VIRAL RNA	Severe acute respiratory syndrome coronavirus 2	Homo sapiens	ILLUMINA	2020-10-16	United Kingdom	Europe	23	4606.09	4247	0.974618	137735925
ERR4859869	PRJEB37886	AMPLICON	SAMEA7598180	ERX4729252	COG-UK/QEUH-A8BAD8	Illumina NovaSeq 6000	PAIRED	PCR	VIRAL RNA	Severe acute respiratory syndrome coronavirus 2	Homo sapiens	ILLUMINA	2020-10-16	United Kingdom	Europe	26	4684.48	4647	0.982945	140079983
ERR4859870	PRJEB37886	AMPLICON	SAMEA7598181	ERX4729253	COG-UK/QEUH-A8BAE7	Illumina NovaSeq 6000	PAIRED	PCR	VIRAL RNA	Severe acute respiratory syndrome coronavirus 2	Homo sapiens	ILLUMINA	2020-10-16	United Kingdom	Europe	22	4604.37	5403	0.858242	137684570
ERR4859871	PRJEB37886	AMPLICON	SAMEA7598182	ERX4729254	COG-UK/QEUH-A8B59B	Illumina NovaSeq 6000	PAIRED	PCR	VIRAL RNA	Severe acute respiratory syndrome coronavirus 2	Homo sapiens	ILLUMINA	2020-10-16	United Kingdom	Europe	34	4649.09	6000	0.8144	139021813
ERR4859872	PRJEB37886	AMPLICON	SAMEA7598183	ERX4729255	COG-UK/QEUH-A8B777	Illumina NovaSeq 6000	PAIRED	PCR	VIRAL RNA	Severe acute respiratory syndrome coronavirus 2	Homo sapiens	ILLUMINA	2020-10-16	United Kingdom	Europe	31	4589.64	4477	0.978999	137243960
ERR4859873	PRJEB37886	AMPLICON	SAMEA7598184	ERX4729256	COG-UK/QEUH-B1256B	Illumina NovaSeq 6000	PAIRED	PCR	VIRAL RNA	Severe acute respiratory syndrome coronavirus 2	Homo sapiens	ILLUMINA	2020-11-02	United Kingdom	Europe	23	4704.41	7995	0.664114	140676060
ERR4859874	PRJEB37886	AMPLICON	SAMEA7598185	ERX4729257	COG-UK/QEUH-B1246E	Illumina NovaSeq 6000	PAIRED	PCR	VIRAL RNA	Severe acute respiratory syndrome coronavirus 2	Homo sapiens	ILLUMINA	2020-11-02	United Kingdom	Europe	23	4707.76	8001	0.642109	140775998
ERR4859875	PRJEB37886	AMPLICON	SAMEA7598186	ERX4729258	COG-UK/QEUH-B1247D	Illumina NovaSeq 6000	PAIRED	PCR	VIRAL RNA	Severe acute respiratory syndrome coronavirus 2	Homo sapiens	ILLUMINA	2020-11-02	United Kingdom	Europe	38	3114.95	2696	0.968699	93146496
ERR4859876	PRJEB37886	AMPLICON	SAMEA7598187	ERX4729259	COG-UK/QEUH-B1255C	Illumina NovaSeq 6000	PAIRED	PCR	VIRAL RNA	Severe acute respiratory syndrome coronavirus 2	Homo sapiens	ILLUMINA	2020-11-02	United Kingdom	Europe	29	4679.56	5317	0.835468	139932958
ERR4859877	PRJEB37886	AMPLICON	SAMEA7598188	ERX4729260	COG-UK/QEUH-B1253E	Illumina NovaSeq 6000	PAIRED	PCR	VIRAL RNA	Severe acute respiratory syndrome coronavirus 2	Homo sapiens	ILLUMINA	2020-11-02	United Kingdom	Europe	24	4624.67	4389	0.948166	138291438
ERR4859878	PRJEB37886	AMPLICON	SAMEA7598189	ERX4729261	COG-UK/QEUH-B12404	Illumina NovaSeq 6000	PAIRED	PCR	VIRAL RNA	Severe acute respiratory syndrome coronavirus 2	Homo sapiens	ILLUMINA	2020-11-02	United Kingdom	Europe	22	4709.11	8003	0.639969	140816595
ERR4859879	PRJEB37886	AMPLICON	SAMEA7598190	ERX4729262	COG-UK/QEUH-B121C1	Illumina NovaSeq 6000	PAIRED	PCR	VIRAL RNA	Severe acute respiratory syndrome coronavirus 2	Homo sapiens	ILLUMINA	2020-11-02	United Kingdom	Europe	23	4683.71	7985	0.667224	140056831
ERR4859880	PRJEB37886	AMPLICON	SAMEA7598191	ERX4729263	COG-UK/QEUH-B131FD	Illumina NovaSeq 6000	PAIRED	PCR	VIRAL RNA	Severe acute respiratory syndrome coronavirus 2	Homo sapiens	ILLUMINA	2020-11-02	United Kingdom	Europe	25	4670.16	7325	0.682707	139651836
ERR4859881	PRJEB37886	AMPLICON	SAMEA7598192	ERX4729264	COG-UK/QEUH-B131A2	Illumina NovaSeq 6000	PAIRED	PCR	VIRAL RNA	Severe acute respiratory syndrome coronavirus 2	Homo sapiens	ILLUMINA	2020-11-01	United Kingdom	Europe	25	4646.03	6773	0.690834	138930098
ERR4859882	PRJEB37886	AMPLICON	SAMEA7598193	ERX4729265	COG-UK/QEUH-B130A5	Illumina NovaSeq 6000	PAIRED	PCR	VIRAL RNA	Severe acute respiratory syndrome coronavirus 2	Homo sapiens	ILLUMINA	2020-10-31	United Kingdom	Europe	29	4590.97	5963	0.741665	137283852
ERR4859883	PRJEB37886	AMPLICON	SAMEA7598194	ERX4729266	COG-UK/QEUH-B13175	Illumina NovaSeq 6000	PAIRED	PCR	VIRAL RNA	Severe acute respiratory syndrome coronavirus 2	Homo sapiens	ILLUMINA	2020-11-01	United Kingdom	Europe	24	4708.9	8009	0.62773	140810363
ERR4859884	PRJEB37886	AMPLICON	SAMEA7598195	ERX4729267	COG-UK/QEUH-B13658	Illumina NovaSeq 6000	PAIRED	PCR	VIRAL RNA	Severe acute respiratory syndrome coronavirus 2	Homo sapiens	ILLUMINA	2020-11-01	United Kingdom	Europe	72	825.166	387	0.780122	24674943
ERR4859885	PRJEB37886	AMPLICON	SAMEA7598196	ERX4729268	COG-UK/CAMC-B1FEAF	Illumina NovaSeq 6000	PAIRED	PCR	VIRAL RNA	Severe acute respiratory syndrome coronavirus 2	Homo sapiens	ILLUMINA	2020-11-01	United Kingdom	Europe	33	4326.92	4043	0.97211	129387793
ERR4859886	PRJEB37886	AMPLICON	SAMEA7598197	ERX4729269	COG-UK/CAMC-B1FEBE	Illumina NovaSeq 6000	PAIRED	PCR	VIRAL RNA	Severe acute respiratory syndrome coronavirus 2	Homo sapiens	ILLUMINA	2020-11-02	United Kingdom	Europe	26	4689.89	7277	0.685751	140241665
ERR4859887	PRJEB37886	AMPLICON	SAMEA7598198	ERX4729270	COG-UK/CAMC-B1FECD	Illumina NovaSeq 6000	PAIRED	PCR	VIRAL RNA	Severe acute respiratory syndrome coronavirus 2	Homo sapiens	ILLUMINA	2020-11-02	United Kingdom	Europe	24	4716.13	8002	0.650503	141026456
ERR4859888	PRJEB37886	AMPLICON	SAMEA7598199	ERX4729271	COG-UK/CAMC-B1FE72	Illumina NovaSeq 6000	PAIRED	PCR	VIRAL RNA	Severe acute respiratory syndrome coronavirus 2	Homo sapiens	ILLUMINA	2020-11-02	United Kingdom	Europe	45	410.639	196	0.658997	12279326
ERR4859889	PRJEB37886	AMPLICON	SAMEA7598200	ERX4729272	COG-UK/ALDP-B1AACE	Illumina NovaSeq 6000	PAIRED	PCR	VIRAL RNA	Severe acute respiratory syndrome coronavirus 2	Homo sapiens	ILLUMINA	2020-11-01	United Kingdom	Europe	22	4642.25	5489	0.771996	138817164
ERR4859890	PRJEB37886	AMPLICON	SAMEA7598201	ERX4729273	COG-UK/CAMC-B1FE63	Illumina NovaSeq 6000	PAIRED	PCR	VIRAL RNA	Severe acute respiratory syndrome coronavirus 2	Homo sapiens	ILLUMINA	2020-11-02	United Kingdom	Europe	22	4631.54	6282	0.728188	138496870
ERR4859891	PRJEB37886	AMPLICON	SAMEA7598202	ERX4729274	COG-UK/ALDP-B1AB70	Illumina NovaSeq 6000	PAIRED	PCR	VIRAL RNA	Severe acute respiratory syndrome coronavirus 2	Homo sapiens	ILLUMINA	2020-11-01	United Kingdom	Europe	26	4490.9	4333	0.947731	134291433
ERR4859892	PRJEB37886	AMPLICON	SAMEA7598203	ERX4729275	COG-UK/CAMC-B1FE18	Illumina NovaSeq 6000	PAIRED	PCR	VIRAL RNA	Severe acute respiratory syndrome coronavirus 2	Homo sapiens	ILLUMINA	2020-11-01	United Kingdom	Europe	21	4693.69	7767	0.671137	140355450
ERR4859893	PRJEB37886	AMPLICON	SAMEA7598204	ERX4729276	COG-UK/ALDP-B1AADD	Illumina NovaSeq 6000	PAIRED	PCR	VIRAL RNA	Severe acute respiratory syndrome coronavirus 2	Homo sapiens	ILLUMINA	2020-11-01	United Kingdom	Europe	25	3879.98	3593	0.986423	116023032
ERR4859894	PRJEB37886	AMPLICON	SAMEA7598205	ERX4729277	COG-UK/CAMC-B1FE36	Illumina NovaSeq 6000	PAIRED	PCR	VIRAL RNA	Severe acute respiratory syndrome coronavirus 2	Homo sapiens	ILLUMINA	2020-11-01	United Kingdom	Europe	19	4651.33	6464	0.736448	139088845
ERR4859895	PRJEB37886	AMPLICON	SAMEA7598206	ERX4729278	COG-UK/ALDP-B1AB34	Illumina NovaSeq 6000	PAIRED	PCR	VIRAL RNA	Severe acute respiratory syndrome coronavirus 2	Homo sapiens	ILLUMINA	2020-11-01	United Kingdom	Europe	22	4256.95	3959	0.986423	127295427
ERR4859896	PRJEB37886	AMPLICON	SAMEA7598207	ERX4729279	COG-UK/CAMC-B1FE09	Illumina NovaSeq 6000	PAIRED	PCR	VIRAL RNA	Severe acute respiratory syndrome coronavirus 2	Homo sapiens	ILLUMINA	2020-11-01	United Kingdom	Europe	27	4540	4417	0.948667	135759539
ERR4859897	PRJEB37886	AMPLICON	SAMEA7598208	ERX4729280	COG-UK/CAMC-B2097D	Illumina NovaSeq 6000	PAIRED	PCR	VIRAL RNA	Severe acute respiratory syndrome coronavirus 2	Homo sapiens	ILLUMINA	2020-11-02	United Kingdom	Europe	19	4692.59	7175	0.697422	140322619
ERR4859898	PRJEB37886	AMPLICON	SAMEA7598209	ERX4729281	COG-UK/CAMC-B20E14	Illumina NovaSeq 6000	PAIRED	PCR	VIRAL RNA	Severe acute respiratory syndrome coronavirus 2	Homo sapiens	ILLUMINA	2020-11-02	United Kingdom	Europe	20	4663.89	6207	0.749891	139464338
ERR4859899	PRJEB37886	AMPLICON	SAMEA7598210	ERX4729282	COG-UK/CAMC-B2098C	Illumina NovaSeq 6000	PAIRED	PCR	VIRAL RNA	Severe acute respiratory syndrome coronavirus 2	Homo sapiens	ILLUMINA	2020-11-02	United Kingdom	Europe	26	3858	3436	0.977226	115365753
ERR4859900	PRJEB37886	AMPLICON	SAMEA7598211	ERX4729283	COG-UK/CAMC-B20913	Illumina NovaSeq 6000	PAIRED	PCR	VIRAL RNA	Severe acute respiratory syndrome coronavirus 2	Homo sapiens	ILLUMINA	2020-11-02	United Kingdom	Europe	23	4702.97	8000	0.648396	140632765
ERR4859901	PRJEB37886	AMPLICON	SAMEA7598212	ERX4729284	COG-UK/CAMC-B20A89	Illumina NovaSeq 6000	PAIRED	PCR	VIRAL RNA	Severe acute respiratory syndrome coronavirus 2	Homo sapiens	ILLUMINA	2020-11-02	United Kingdom	Europe	22	4712.6	8005	0.633916	140920869
ERR4859902	PRJEB37886	AMPLICON	SAMEA7598213	ERX4729285	COG-UK/CAMC-B2095F	Illumina NovaSeq 6000	PAIRED	PCR	VIRAL RNA	Severe acute respiratory syndrome coronavirus 2	Homo sapiens	ILLUMINA	2020-11-01	United Kingdom	Europe	75	894.702	535	0.8144	26754261
ERR4859903	PRJEB37886	AMPLICON	SAMEA7598214	ERX4729286	COG-UK/CAMC-B20A98	Illumina NovaSeq 6000	PAIRED	PCR	VIRAL RNA	Severe acute respiratory syndrome coronavirus 2	Homo sapiens	ILLUMINA	2020-11-02	United Kingdom	Europe	28	4715.27	7272	0.709895	141000680
ERR4859904	PRJEB37886	AMPLICON	SAMEA7598215	ERX4729287	COG-UK/CAMC-B20931	Illumina NovaSeq 6000	PAIRED	PCR	VIRAL RNA	Severe acute respiratory syndrome coronavirus 2	Homo sapiens	ILLUMINA	2020-11-02	United Kingdom	Europe	34	3090.94	2806	0.975956	92428353
ERR4859905	PRJEB37886	AMPLICON	SAMEA7598216	ERX4729288	COG-UK/CAMC-B20A6B	Illumina NovaSeq 6000	PAIRED	PCR	VIRAL RNA	Severe acute respiratory syndrome coronavirus 2	Homo sapiens	ILLUMINA	2020-11-02	United Kingdom	Europe	40	3416.54	3162	0.985787	102164774
ERR4859906	PRJEB37886	AMPLICON	SAMEA7598217	ERX4729289	COG-UK/CAMC-B20922	Illumina NovaSeq 6000	PAIRED	PCR	VIRAL RNA	Severe acute respiratory syndrome coronavirus 2	Homo sapiens	ILLUMINA	2020-11-02	United Kingdom	Europe	23	4689.65	7983	0.657994	140234699
ERR4859907	PRJEB37886	AMPLICON	SAMEA7598218	ERX4729290	COG-UK/CAMC-B20A5C	Illumina NovaSeq 6000	PAIRED	PCR	VIRAL RNA	Severe acute respiratory syndrome coronavirus 2	Homo sapiens	ILLUMINA	2020-11-01	United Kingdom	Europe	20	4702.17	7450	0.682406	140608869
ERR4859908	PRJEB37886	AMPLICON	SAMEA7598219	ERX4729291	COG-UK/CAMC-B20904	Illumina NovaSeq 6000	PAIRED	PCR	VIRAL RNA	Severe acute respiratory syndrome coronavirus 2	Homo sapiens	ILLUMINA	2020-11-02	United Kingdom	Europe	21	4676.3	7106	0.710063	139835351
ERR4859909	PRJEB37886	AMPLICON	SAMEA7598220	ERX4729292	COG-UK/CAMC-B20AE3	Illumina NovaSeq 6000	PAIRED	PCR	VIRAL RNA	Severe acute respiratory syndrome coronavirus 2	Homo sapiens	ILLUMINA	2020-11-01	United Kingdom	Europe	26	4597.05	4570	0.926964	137465611
ERR4859910	PRJEB37886	AMPLICON	SAMEA7598221	ERX4729293	COG-UK/CAMC-B2096E	Illumina NovaSeq 6000	PAIRED	PCR	VIRAL RNA	Severe acute respiratory syndrome coronavirus 2	Homo sapiens	ILLUMINA	2020-10-15	United Kingdom	Europe	28	4593.48	5294	0.825034	137358724
ERR4859911	PRJEB37886	AMPLICON	SAMEA7598222	ERX4729294	COG-UK/CAMC-B20AA7	Illumina NovaSeq 6000	PAIRED	PCR	VIRAL RNA	Severe acute respiratory syndrome coronavirus 2	Homo sapiens	ILLUMINA	2020-11-01	United Kingdom	Europe	19	4671.96	8000	0.65154	139705640
ERR4859912	PRJEB37886	AMPLICON	SAMEA7598223	ERX4729295	COG-UK/ALDP-B1AAA0	Illumina NovaSeq 6000	PAIRED	PCR	VIRAL RNA	Severe acute respiratory syndrome coronavirus 2	Homo sapiens	ILLUMINA	2020-11-01	United Kingdom	Europe	23	4691.38	7986	0.650202	140286332
ERR4859913	PRJEB37886	AMPLICON	SAMEA7598224	ERX4729296	COG-UK/CAMC-B1FE45	Illumina NovaSeq 6000	PAIRED	PCR	VIRAL RNA	Severe acute respiratory syndrome coronavirus 2	Homo sapiens	ILLUMINA	2020-11-01	United Kingdom	Europe	23	4681.78	6894	0.718389	139999252
ERR4859914	PRJEB37886	AMPLICON	SAMEA7598225	ERX4729297	COG-UK/ALDP-B1AB61	Illumina NovaSeq 6000	PAIRED	PCR	VIRAL RNA	Severe acute respiratory syndrome coronavirus 2	Homo sapiens	ILLUMINA	2020-11-01	United Kingdom	Europe	20	4706.48	8005	0.635421	140737946
ERR4859915	PRJEB37886	AMPLICON	SAMEA7598226	ERX4729298	COG-UK/CAMC-B1FDFD	Illumina NovaSeq 6000	PAIRED	PCR	VIRAL RNA	Severe acute respiratory syndrome coronavirus 2	Homo sapiens	ILLUMINA	2020-11-01	United Kingdom	Europe	20	4694.48	7208	0.700298	140378994
ERR4859916	PRJEB37886	AMPLICON	SAMEA7598227	ERX4729299	COG-UK/ALDP-B1AAEC	Illumina NovaSeq 6000	PAIRED	PCR	VIRAL RNA	Severe acute respiratory syndrome coronavirus 2	Homo sapiens	ILLUMINA	2020-11-01	United Kingdom	Europe	43	1733.26	1350	0.9279	51829774
ERR4859917	PRJEB37886	AMPLICON	SAMEA7598228	ERX4729300	COG-UK/CAMC-B1FE90	Illumina NovaSeq 6000	PAIRED	PCR	VIRAL RNA	Severe acute respiratory syndrome coronavirus 2	Homo sapiens	ILLUMINA	2020-11-01	United Kingdom	Europe	22	4670.87	6586	0.718155	139673132
ERR4859918	PRJEB37886	AMPLICON	SAMEA7598229	ERX4729301	COG-UK/CAMC-B1FE27	Illumina NovaSeq 6000	PAIRED	PCR	VIRAL RNA	Severe acute respiratory syndrome coronavirus 2	Homo sapiens	ILLUMINA	2020-11-01	United Kingdom	Europe	25	4354.73	4023	0.991071	130219498
ERR4859919	PRJEB37886	AMPLICON	SAMEA7598230	ERX4729302	COG-UK/CAMC-B1FDEE	Illumina NovaSeq 6000	PAIRED	PCR	VIRAL RNA	Severe acute respiratory syndrome coronavirus 2	Homo sapiens	ILLUMINA	2020-11-01	United Kingdom	Europe	20	4620.88	5111	0.846671	138178264
ERR4859920	PRJEB37886	AMPLICON	SAMEA7598231	ERX4729303	COG-UK/CAMC-B1FE54	Illumina NovaSeq 6000	PAIRED	PCR	VIRAL RNA	Severe acute respiratory syndrome coronavirus 2	Homo sapiens	ILLUMINA	2020-11-01	United Kingdom	Europe	23	4669.67	6662	0.709661	139637288
ERR4859921	PRJEB37886	AMPLICON	SAMEA7598232	ERX4729304	COG-UK/CAMC-B1FE81	Illumina NovaSeq 6000	PAIRED	PCR	VIRAL RNA	Severe acute respiratory syndrome coronavirus 2	Homo sapiens	ILLUMINA	2020-11-01	United Kingdom	Europe	24	4696.24	6513	0.726583	140431539
ERR4859922	PRJEB37886	AMPLICON	SAMEA7598233	ERX4729305	COG-UK/CAMC-B1FC78	Illumina NovaSeq 6000	PAIRED	PCR	VIRAL RNA	Severe acute respiratory syndrome coronavirus 2	Homo sapiens	ILLUMINA	2020-11-02	United Kingdom	Europe	34	4197.28	3899	0.958499	125511226
ERR4859923	PRJEB37886	AMPLICON	SAMEA7598234	ERX4729306	COG-UK/CAMC-B20AC5	Illumina NovaSeq 6000	PAIRED	PCR	VIRAL RNA	Severe acute respiratory syndrome coronavirus 2	Homo sapiens	ILLUMINA	2020-11-01	United Kingdom	Europe	26	4214.85	3918	0.995954	126036696
ERR4859924	PRJEB37886	AMPLICON	SAMEA7598235	ERX4729307	COG-UK/CAMC-B208F8	Illumina NovaSeq 6000	PAIRED	PCR	VIRAL RNA	Severe acute respiratory syndrome coronavirus 2	Homo sapiens	ILLUMINA	2020-11-02	United Kingdom	Europe	27	4703.99	8002	0.643213	140663397
ERR4859925	PRJEB37886	AMPLICON	SAMEA7598236	ERX4729308	COG-UK/CAMC-B20AB6	Illumina NovaSeq 6000	PAIRED	PCR	VIRAL RNA	Severe acute respiratory syndrome coronavirus 2	Homo sapiens	ILLUMINA	2020-11-01	United Kingdom	Europe	15	4708.02	8000	0.650035	140783808
ERR4859926	PRJEB37886	AMPLICON	SAMEA7598237	ERX4729309	COG-UK/CAMC-B20ED8	Illumina NovaSeq 6000	PAIRED	PCR	VIRAL RNA	Severe acute respiratory syndrome coronavirus 2	Homo sapiens	ILLUMINA	2020-11-02	United Kingdom	Europe	31	4648.72	5747	0.749323	139010643
ERR4859927	PRJEB37886	AMPLICON	SAMEA7598238	ERX4729310	COG-UK/CAMC-B20A7A	Illumina NovaSeq 6000	PAIRED	PCR	VIRAL RNA	Severe acute respiratory syndrome coronavirus 2	Homo sapiens	ILLUMINA	2020-11-01	United Kingdom	Europe	28	3777.23	3498	0.97726	112950386
ERR4859928	PRJEB37886	AMPLICON	SAMEA7598239	ERX4729311	COG-UK/CAMC-B20EE7	Illumina NovaSeq 6000	PAIRED	PCR	VIRAL RNA	Severe acute respiratory syndrome coronavirus 2	Homo sapiens	ILLUMINA	2020-11-02	United Kingdom	Europe	39	4671.98	7308	0.681972	139706070
ERR4859929	PRJEB37886	AMPLICON	SAMEA7598240	ERX4729312	COG-UK/CAMC-B20D44	Illumina NovaSeq 6000	PAIRED	PCR	VIRAL RNA	Severe acute respiratory syndrome coronavirus 2	Homo sapiens	ILLUMINA	2020-11-02	United Kingdom	Europe	22	4427.73	4044	0.97736	132402317
ERR4859930	PRJEB37886	AMPLICON	SAMEA7598241	ERX4729313	COG-UK/CAMC-B20EAB	Illumina NovaSeq 6000	PAIRED	PCR	VIRAL RNA	Severe acute respiratory syndrome coronavirus 2	Homo sapiens	ILLUMINA	2020-11-02	United Kingdom	Europe	27	4692.18	7416	0.693576	140310237
ERR4859931	PRJEB37886	AMPLICON	SAMEA7598242	ERX4729314	COG-UK/CAMC-B20C92	Illumina NovaSeq 6000	PAIRED	PCR	VIRAL RNA	Severe acute respiratory syndrome coronavirus 2	Homo sapiens	ILLUMINA	2020-11-02	United Kingdom	Europe	24	3799.88	3520	0.986423	113627956
ERR4859932	PRJEB37886	AMPLICON	SAMEA7598243	ERX4729315	COG-UK/CAMC-B20EBA	Illumina NovaSeq 6000	PAIRED	PCR	VIRAL RNA	Severe acute respiratory syndrome coronavirus 2	Homo sapiens	ILLUMINA	2020-11-02	United Kingdom	Europe	21	4684.75	7018	0.702672	140088218
ERR4859933	PRJEB37886	AMPLICON	SAMEA7598244	ERX4729316	COG-UK/CAMC-B20CB0	Illumina NovaSeq 6000	PAIRED	PCR	VIRAL RNA	Severe acute respiratory syndrome coronavirus 2	Homo sapiens	ILLUMINA	2020-11-02	United Kingdom	Europe	19	4580.58	4788	0.892586	136973123
ERR4859934	PRJEB37886	AMPLICON	SAMEA7598245	ERX4729317	COG-UK/CAMC-B20EC9	Illumina NovaSeq 6000	PAIRED	PCR	VIRAL RNA	Severe acute respiratory syndrome coronavirus 2	Homo sapiens	ILLUMINA	2020-11-02	United Kingdom	Europe	19	4682.75	7017	0.697555	140028311
ERR4859935	PRJEB37886	AMPLICON	SAMEA7598246	ERX4729318	COG-UK/CAMC-B20CA1	Illumina NovaSeq 6000	PAIRED	PCR	VIRAL RNA	Severe acute respiratory syndrome coronavirus 2	Homo sapiens	ILLUMINA	2020-11-02	United Kingdom	Europe	35	2170.98	1780	0.971608	64918777
ERR4859936	PRJEB37886	AMPLICON	SAMEA7598247	ERX4729319	COG-UK/CAMC-B20C74	Illumina NovaSeq 6000	PAIRED	PCR	VIRAL RNA	Severe acute respiratory syndrome coronavirus 2	Homo sapiens	ILLUMINA	2020-11-01	United Kingdom	Europe	23	4664.53	6370	0.704411	139483339
ERR4859937	PRJEB37886	AMPLICON	SAMEA7598248	ERX4729320	COG-UK/CAMC-B20D71	Illumina NovaSeq 6000	PAIRED	PCR	VIRAL RNA	Severe acute respiratory syndrome coronavirus 2	Homo sapiens	ILLUMINA	2020-11-02	United Kingdom	Europe	25	4711.63	8004	0.655118	140892008
ERR4859938	PRJEB37886	AMPLICON	SAMEA7598249	ERX4729321	COG-UK/CAMC-B1FD1B	Illumina NovaSeq 6000	PAIRED	PCR	VIRAL RNA	Severe acute respiratory syndrome coronavirus 2	Homo sapiens	ILLUMINA	2020-11-02	United Kingdom	Europe	26	4697.35	7989	0.661004	140464856
ERR4859939	PRJEB37886	AMPLICON	SAMEA7598250	ERX4729322	COG-UK/CAMC-B1FC87	Illumina NovaSeq 6000	PAIRED	PCR	VIRAL RNA	Severe acute respiratory syndrome coronavirus 2	Homo sapiens	ILLUMINA	2020-11-02	United Kingdom	Europe	18	4565.01	4405	0.946661	136507363
ERR4859940	PRJEB37886	AMPLICON	SAMEA7598251	ERX4729323	COG-UK/ALDP-B1A5EB	Illumina NovaSeq 6000	PAIRED	PCR	VIRAL RNA	Severe acute respiratory syndrome coronavirus 2	Homo sapiens	ILLUMINA	2020-11-01	United Kingdom	Europe	25	4689.77	7959	0.659298	140238330
ERR4859941	PRJEB37886	AMPLICON	SAMEA7598252	ERX4729324	COG-UK/CAMC-B1FC69	Illumina NovaSeq 6000	PAIRED	PCR	VIRAL RNA	Severe acute respiratory syndrome coronavirus 2	Homo sapiens	ILLUMINA	2020-11-02	United Kingdom	Europe	37	4693.7	7436	0.68468	140355803
ERR4859942	PRJEB37886	AMPLICON	SAMEA7598253	ERX4729325	COG-UK/CAMC-B1FCE1	Illumina NovaSeq 6000	PAIRED	PCR	VIRAL RNA	Severe acute respiratory syndrome coronavirus 2	Homo sapiens	ILLUMINA	2020-11-02	United Kingdom	Europe	22	4703.68	7328	0.698358	140654252
ERR4859943	PRJEB37886	AMPLICON	SAMEA7598254	ERX4729326	COG-UK/ALDP-B1A5FA	Illumina NovaSeq 6000	PAIRED	PCR	VIRAL RNA	Severe acute respiratory syndrome coronavirus 2	Homo sapiens	ILLUMINA	2020-11-01	United Kingdom	Europe	30	4623.3	6064	0.712002	138250513
ERR4859944	PRJEB37886	AMPLICON	SAMEA7598255	ERX4729327	COG-UK/CAMC-B1FCC3	Illumina NovaSeq 6000	PAIRED	PCR	VIRAL RNA	Severe acute respiratory syndrome coronavirus 2	Homo sapiens	ILLUMINA	2020-11-02	United Kingdom	Europe	22	4727.84	7997	0.667926	141376481
ERR4859945	PRJEB37886	AMPLICON	SAMEA7598256	ERX4729328	COG-UK/ALDP-B1A572	Illumina NovaSeq 6000	PAIRED	PCR	VIRAL RNA	Severe acute respiratory syndrome coronavirus 2	Homo sapiens	ILLUMINA	2020-11-01	United Kingdom	Europe	16	4658.56	5711	0.749156	139304900
ERR4859946	PRJEB37886	AMPLICON	SAMEA7598257	ERX4729329	COG-UK/CAMC-B1FCA5	Illumina NovaSeq 6000	PAIRED	PCR	VIRAL RNA	Severe acute respiratory syndrome coronavirus 2	Homo sapiens	ILLUMINA	2020-11-02	United Kingdom	Europe	36	3947.32	3770	0.966893	118036824
ERR4859947	PRJEB37886	AMPLICON	SAMEA7598258	ERX4729330	COG-UK/ALDP-B1A590	Illumina NovaSeq 6000	PAIRED	PCR	VIRAL RNA	Severe acute respiratory syndrome coronavirus 2	Homo sapiens	ILLUMINA	2020-11-01	United Kingdom	Europe	20	4712.9	8000	0.664382	140929753
ERR4859948	PRJEB37886	AMPLICON	SAMEA7598259	ERX4729331	COG-UK/CAMC-B1FD0C	Illumina NovaSeq 6000	PAIRED	PCR	VIRAL RNA	Severe acute respiratory syndrome coronavirus 2	Homo sapiens	ILLUMINA	2020-11-02	United Kingdom	Europe	21	4707.92	7998	0.658797	140781030
ERR4859949	PRJEB37886	AMPLICON	SAMEA7598260	ERX4729332	COG-UK/CAMC-B20C83	Illumina NovaSeq 6000	PAIRED	PCR	VIRAL RNA	Severe acute respiratory syndrome coronavirus 2	Homo sapiens	ILLUMINA	2020-11-01	United Kingdom	Europe	26	4667.05	4747	0.936361	139558867
ERR4859950	PRJEB37886	AMPLICON	SAMEA7598261	ERX4729333	COG-UK/CAMC-B20D35	Illumina NovaSeq 6000	PAIRED	PCR	VIRAL RNA	Severe acute respiratory syndrome coronavirus 2	Homo sapiens	ILLUMINA	2020-11-02	United Kingdom	Europe	22	4698.68	7332	0.693175	140504495
ERR4859951	PRJEB37886	AMPLICON	SAMEA7598262	ERX4729334	COG-UK/CAMC-B20C56	Illumina NovaSeq 6000	PAIRED	PCR	VIRAL RNA	Severe acute respiratory syndrome coronavirus 2	Homo sapiens	ILLUMINA	2020-11-01	United Kingdom	Europe	16	4651.08	4681	0.968331	139081197
ERR4859952	PRJEB37886	AMPLICON	SAMEA7598263	ERX4729335	COG-UK/CAMC-B20D62	Illumina NovaSeq 6000	PAIRED	PCR	VIRAL RNA	Severe acute respiratory syndrome coronavirus 2	Homo sapiens	ILLUMINA	2020-11-02	United Kingdom	Europe	24	4647.88	5088	0.846537	138985453
ERR4859953	PRJEB37886	AMPLICON	SAMEA7598264	ERX4729336	COG-UK/CAMC-B20C47	Illumina NovaSeq 6000	PAIRED	PCR	VIRAL RNA	Severe acute respiratory syndrome coronavirus 2	Homo sapiens	ILLUMINA	2020-11-01	United Kingdom	Europe	27	4423.2	4106	0.962646	132266952
ERR4859954	PRJEB37886	AMPLICON	SAMEA7598265	ERX4729337	COG-UK/CAMC-B20D53	Illumina NovaSeq 6000	PAIRED	PCR	VIRAL RNA	Severe acute respiratory syndrome coronavirus 2	Homo sapiens	ILLUMINA	2020-11-02	United Kingdom	Europe	19	4708.62	8001	0.644317	140801802
ERR4859955	PRJEB37886	AMPLICON	SAMEA7598266	ERX4729338	COG-UK/CAMC-B20C38	Illumina NovaSeq 6000	PAIRED	PCR	VIRAL RNA	Severe acute respiratory syndrome coronavirus 2	Homo sapiens	ILLUMINA	2020-11-02	United Kingdom	Europe	21	4640.6	5120	0.84423	138767993
ERR4859956	PRJEB37886	AMPLICON	SAMEA7598267	ERX4729339	COG-UK/CAMC-B20CDE	Illumina NovaSeq 6000	PAIRED	PCR	VIRAL RNA	Severe acute respiratory syndrome coronavirus 2	Homo sapiens	ILLUMINA	2020-11-02	United Kingdom	Europe	21	4689.72	7523	0.678193	140236602
ERR4859957	PRJEB37886	AMPLICON	SAMEA7598268	ERX4729340	COG-UK/CAMC-B20C65	Illumina NovaSeq 6000	PAIRED	PCR	VIRAL RNA	Severe acute respiratory syndrome coronavirus 2	Homo sapiens	ILLUMINA	2020-11-02	United Kingdom	Europe	19	4675.92	6668	0.701535	139823939
ERR4859958	PRJEB37886	AMPLICON	SAMEA7598269	ERX4729341	COG-UK/CAMC-B20CCF	Illumina NovaSeq 6000	PAIRED	PCR	VIRAL RNA	Severe acute respiratory syndrome coronavirus 2	Homo sapiens	ILLUMINA	2020-11-02	United Kingdom	Europe	166	1280.31	918	0.918269	38285192
ERR4859959	PRJEB37886	AMPLICON	SAMEA7598270	ERX4729342	COG-UK/CAMC-B2054C	Illumina NovaSeq 6000	PAIRED	PCR	VIRAL RNA	Severe acute respiratory syndrome coronavirus 2	Homo sapiens	ILLUMINA	2020-11-02	United Kingdom	Europe	122	264.042	104	0.515299	7895633
ERR4859960	PRJEB37886	AMPLICON	SAMEA7598271	ERX4729343	COG-UK/CAMC-B20D08	Illumina NovaSeq 6000	PAIRED	PCR	VIRAL RNA	Severe acute respiratory syndrome coronavirus 2	Homo sapiens	ILLUMINA	2020-11-02	United Kingdom	Europe	30	4535.86	4347	0.945691	135635787
ERR4859961	PRJEB37886	AMPLICON	SAMEA7598272	ERX4729344	COG-UK/CAMC-B205A6	Illumina NovaSeq 6000	PAIRED	PCR	VIRAL RNA	Severe acute respiratory syndrome coronavirus 2	Homo sapiens	ILLUMINA	2020-11-02	United Kingdom	Europe	23	4693.33	7803	0.683142	140344749
ERR4859962	PRJEB37886	AMPLICON	SAMEA7598273	ERX4729345	COG-UK/CAMC-B20588	Illumina NovaSeq 6000	PAIRED	PCR	VIRAL RNA	Severe acute respiratory syndrome coronavirus 2	Homo sapiens	ILLUMINA	2020-11-02	United Kingdom	Europe	23	4671.82	5944	0.801692	139701496
ERR4859963	PRJEB37886	AMPLICON	SAMEA7598274	ERX4729346	COG-UK/ALDP-B1A5BE	Illumina NovaSeq 6000	PAIRED	PCR	VIRAL RNA	Severe acute respiratory syndrome coronavirus 2	Homo sapiens	ILLUMINA	2020-11-01	United Kingdom	Europe	65	545.559	231	0.727318	16313861
ERR4859964	PRJEB37886	AMPLICON	SAMEA7598275	ERX4729347	COG-UK/CAMC-B1FC96	Illumina NovaSeq 6000	PAIRED	PCR	VIRAL RNA	Severe acute respiratory syndrome coronavirus 2	Homo sapiens	ILLUMINA	2020-11-02	United Kingdom	Europe	18	4667.01	6626	0.752901	139557505
ERR4859965	PRJEB37886	AMPLICON	SAMEA7598276	ERX4729348	COG-UK/ALDP-B1A5CD	Illumina NovaSeq 6000	PAIRED	PCR	VIRAL RNA	Severe acute respiratory syndrome coronavirus 2	Homo sapiens	ILLUMINA	2020-11-01	United Kingdom	Europe	23	4660.91	6399	0.785874	139375143
ERR4859966	PRJEB37886	AMPLICON	SAMEA7598277	ERX4729349	COG-UK/CAMC-B1FCD2	Illumina NovaSeq 6000	PAIRED	PCR	VIRAL RNA	Severe acute respiratory syndrome coronavirus 2	Homo sapiens	ILLUMINA	2020-11-02	United Kingdom	Europe	40	4574.35	4468	0.898271	136786937
ERR4859967	PRJEB37886	AMPLICON	SAMEA7598278	ERX4729350	COG-UK/ALDP-B1A606	Illumina NovaSeq 6000	PAIRED	PCR	VIRAL RNA	Severe acute respiratory syndrome coronavirus 2	Homo sapiens	ILLUMINA	2020-11-01	United Kingdom	Europe	37	2611.29	2256	0.971608	78085328
ERR4859968	PRJEB37886	AMPLICON	SAMEA7598279	ERX4729351	COG-UK/CAMC-B1FCB4	Illumina NovaSeq 6000	PAIRED	PCR	VIRAL RNA	Severe acute respiratory syndrome coronavirus 2	Homo sapiens	ILLUMINA	2020-11-02	United Kingdom	Europe	26	4645.07	5066	0.871117	138901446
ERR4859969	PRJEB37886	AMPLICON	SAMEA7598280	ERX4729352	COG-UK/ALDP-B1A5DC	Illumina NovaSeq 6000	PAIRED	PCR	VIRAL RNA	Severe acute respiratory syndrome coronavirus 2	Homo sapiens	ILLUMINA	2020-11-01	United Kingdom	Europe	26	4692.8	6786	0.729559	140328705
ERR4859970	PRJEB37886	AMPLICON	SAMEA7598281	ERX4729353	COG-UK/CAMC-B1FCF0	Illumina NovaSeq 6000	PAIRED	PCR	VIRAL RNA	Severe acute respiratory syndrome coronavirus 2	Homo sapiens	ILLUMINA	2020-11-02	United Kingdom	Europe	26	4699.55	7195	0.699562	140530679
ERR4859971	PRJEB37886	AMPLICON	SAMEA7598282	ERX4729354	COG-UK/CAMC-B1FDA2	Illumina NovaSeq 6000	PAIRED	PCR	VIRAL RNA	Severe acute respiratory syndrome coronavirus 2	Homo sapiens	ILLUMINA	2020-11-01	United Kingdom	Europe	23	4656.66	6212	0.746614	139248172
ERR4859972	PRJEB37886	AMPLICON	SAMEA7598283	ERX4729355	COG-UK/ALDP-B1A5AF	Illumina NovaSeq 6000	PAIRED	PCR	VIRAL RNA	Severe acute respiratory syndrome coronavirus 2	Homo sapiens	ILLUMINA	2020-11-01	United Kingdom	Europe	27	4639.68	4554	0.935525	138740483
ERR4859973	PRJEB37886	AMPLICON	SAMEA7598284	ERX4729356	COG-UK/CAMC-B1FDC0	Illumina NovaSeq 6000	PAIRED	PCR	VIRAL RNA	Severe acute respiratory syndrome coronavirus 2	Homo sapiens	ILLUMINA	2020-11-01	United Kingdom	Europe	21	4704.69	8003	0.630973	140684285
ERR4859974	PRJEB37886	AMPLICON	SAMEA7598285	ERX4729357	COG-UK/ALDP-B1A7A9	Illumina NovaSeq 6000	PAIRED	PCR	VIRAL RNA	Severe acute respiratory syndrome coronavirus 2	Homo sapiens	ILLUMINA	2020-11-01	United Kingdom	Europe	28	4541.81	4513	0.889844	135813731
ERR4859975	PRJEB37886	AMPLICON	SAMEA7598286	ERX4729358	COG-UK/CAMC-B1FDB1	Illumina NovaSeq 6000	PAIRED	PCR	VIRAL RNA	Severe acute respiratory syndrome coronavirus 2	Homo sapiens	ILLUMINA	2020-11-01	United Kingdom	Europe	22	4716.76	8006	0.633314	141045329
ERR4859976	PRJEB37886	AMPLICON	SAMEA7598287	ERX4729359	COG-UK/CAMC-B2056A	Illumina NovaSeq 6000	PAIRED	PCR	VIRAL RNA	Severe acute respiratory syndrome coronavirus 2	Homo sapiens	ILLUMINA	2020-11-02	United Kingdom	Europe	28	4597.86	4939	0.868107	137489839
ERR4859977	PRJEB37886	AMPLICON	SAMEA7598288	ERX4729360	COG-UK/CAMC-B20D26	Illumina NovaSeq 6000	PAIRED	PCR	VIRAL RNA	Severe acute respiratory syndrome coronavirus 2	Homo sapiens	ILLUMINA	2020-11-02	United Kingdom	Europe	21	4673.37	6435	0.759656	139747851
ERR4859978	PRJEB37886	AMPLICON	SAMEA7598289	ERX4729361	COG-UK/CAMC-B20597	Illumina NovaSeq 6000	PAIRED	PCR	VIRAL RNA	Severe acute respiratory syndrome coronavirus 2	Homo sapiens	ILLUMINA	2020-11-02	United Kingdom	Europe	29	4375.22	4117	0.981641	130832141
ERR4859979	PRJEB37886	AMPLICON	SAMEA7598290	ERX4729362	COG-UK/CAMC-B20579	Illumina NovaSeq 6000	PAIRED	PCR	VIRAL RNA	Severe acute respiratory syndrome coronavirus 2	Homo sapiens	ILLUMINA	2020-11-02	United Kingdom	Europe	21	4697.59	7997	0.658997	140472150
ERR4859980	PRJEB37886	AMPLICON	SAMEA7598291	ERX4729363	COG-UK/CAMC-B20BA4	Illumina NovaSeq 6000	PAIRED	PCR	VIRAL RNA	Severe acute respiratory syndrome coronavirus 2	Homo sapiens	ILLUMINA	2020-11-01	United Kingdom	Europe	18	3950.47	3636	0.972377	118130795
ERR4859981	PRJEB37886	AMPLICON	SAMEA7598292	ERX4729364	COG-UK/CAMC-B20B77	Illumina NovaSeq 6000	PAIRED	PCR	VIRAL RNA	Severe acute respiratory syndrome coronavirus 2	Homo sapiens	ILLUMINA	2020-11-01	United Kingdom	Europe	24	4557.23	4289	0.972578	136274761
ERR4859982	PRJEB37886	AMPLICON	SAMEA7598293	ERX4729365	COG-UK/CAMC-B205F1	Illumina NovaSeq 6000	PAIRED	PCR	VIRAL RNA	Severe acute respiratory syndrome coronavirus 2	Homo sapiens	ILLUMINA	2020-11-02	United Kingdom	Europe	19	4682.85	6766	0.726917	140031278
ERR4859983	PRJEB37886	AMPLICON	SAMEA7598294	ERX4729366	COG-UK/CAMC-B2053D	Illumina NovaSeq 6000	PAIRED	PCR	VIRAL RNA	Severe acute respiratory syndrome coronavirus 2	Homo sapiens	ILLUMINA	2020-11-02	United Kingdom	Europe	21	4681.03	6140	0.803465	139976967
ERR4859984	PRJEB37886	AMPLICON	SAMEA7598295	ERX4729367	COG-UK/CAMC-B20BB3	Illumina NovaSeq 6000	PAIRED	PCR	VIRAL RNA	Severe acute respiratory syndrome coronavirus 2	Homo sapiens	ILLUMINA	2020-11-01	United Kingdom	Europe	16	4636.37	4638	0.911213	138641389
ERR4859985	PRJEB37886	AMPLICON	SAMEA7598296	ERX4729368	COG-UK/CAMC-B20BC2	Illumina NovaSeq 6000	PAIRED	PCR	VIRAL RNA	Severe acute respiratory syndrome coronavirus 2	Homo sapiens	ILLUMINA	2020-11-01	United Kingdom	Europe	72	1391.32	925	0.956727	41604577
ERR4859986	PRJEB37886	AMPLICON	SAMEA7598297	ERX4729369	COG-UK/CAMC-B205E2	Illumina NovaSeq 6000	PAIRED	PCR	VIRAL RNA	Severe acute respiratory syndrome coronavirus 2	Homo sapiens	ILLUMINA	2020-11-02	United Kingdom	Europe	27	4694.8	8001	0.643146	140388524
ERR4859987	PRJEB37886	AMPLICON	SAMEA7598298	ERX4729370	COG-UK/ALDP-B1A7D6	Illumina NovaSeq 6000	PAIRED	PCR	VIRAL RNA	Severe acute respiratory syndrome coronavirus 2	Homo sapiens	ILLUMINA	2020-11-01	United Kingdom	Europe	27	4710.11	8004	0.630338	140846368
ERR4859988	PRJEB37886	AMPLICON	SAMEA7598299	ERX4729371	COG-UK/CAMC-B1FD66	Illumina NovaSeq 6000	PAIRED	PCR	VIRAL RNA	Severe acute respiratory syndrome coronavirus 2	Homo sapiens	ILLUMINA	2020-11-01	United Kingdom	Europe	18	4678.32	7137	0.696385	139895655
ERR4859989	PRJEB37886	AMPLICON	SAMEA7598300	ERX4729372	COG-UK/CAMC-B1FDDF	Illumina NovaSeq 6000	PAIRED	PCR	VIRAL RNA	Severe acute respiratory syndrome coronavirus 2	Homo sapiens	ILLUMINA	2020-11-01	United Kingdom	Europe	20	4324.88	3972	0.982811	129326797
ERR4859990	PRJEB37886	AMPLICON	SAMEA7598301	ERX4729373	COG-UK/CAMC-B1FD2A	Illumina NovaSeq 6000	PAIRED	PCR	VIRAL RNA	Severe acute respiratory syndrome coronavirus 2	Homo sapiens	ILLUMINA	2020-11-01	United Kingdom	Europe	14	4657.12	5889	0.75765	139261844
ERR4859991	PRJEB37886	AMPLICON	SAMEA7598302	ERX4729374	COG-UK/CAMC-B1FD48	Illumina NovaSeq 6000	PAIRED	PCR	VIRAL RNA	Severe acute respiratory syndrome coronavirus 2	Homo sapiens	ILLUMINA	2020-11-01	United Kingdom	Europe	55	402.031	222	0.664214	12021937
ERR4859992	PRJEB37886	AMPLICON	SAMEA7598303	ERX4729375	COG-UK/CAMC-B1FD39	Illumina NovaSeq 6000	PAIRED	PCR	VIRAL RNA	Severe acute respiratory syndrome coronavirus 2	Homo sapiens	ILLUMINA	2020-11-01	United Kingdom	Europe	14	4617.03	4739	0.898773	138062985
ERR4859993	PRJEB37886	AMPLICON	SAMEA7598304	ERX4729376	COG-UK/CAMC-B1FD84	Illumina NovaSeq 6000	PAIRED	PCR	VIRAL RNA	Severe acute respiratory syndrome coronavirus 2	Homo sapiens	ILLUMINA	2020-11-02	United Kingdom	Europe	22	4690.5	7419	0.687757	140259941
ERR4859994	PRJEB37886	AMPLICON	SAMEA7598305	ERX4729377	COG-UK/CAMC-B1FD57	Illumina NovaSeq 6000	PAIRED	PCR	VIRAL RNA	Severe acute respiratory syndrome coronavirus 2	Homo sapiens	ILLUMINA	2020-11-02	United Kingdom	Europe	20	4671.71	6358	0.754071	139698093
ERR4859995	PRJEB37886	AMPLICON	SAMEA7598306	ERX4729378	COG-UK/CAMC-B1FD75	Illumina NovaSeq 6000	PAIRED	PCR	VIRAL RNA	Severe acute respiratory syndrome coronavirus 2	Homo sapiens	ILLUMINA	2020-11-02	United Kingdom	Europe	23	4710.44	8005	0.634351	140856247
ERR4859996	PRJEB37886	AMPLICON	SAMEA7598307	ERX4729379	COG-UK/CAMC-B205C4	Illumina NovaSeq 6000	PAIRED	PCR	VIRAL RNA	Severe acute respiratory syndrome coronavirus 2	Homo sapiens	ILLUMINA	2020-11-02	United Kingdom	Europe	26	4627.08	5057	0.859312	138363427
ERR4859997	PRJEB37886	AMPLICON	SAMEA7598308	ERX4729380	COG-UK/CAMC-B2055B	Illumina NovaSeq 6000	PAIRED	PCR	VIRAL RNA	Severe acute respiratory syndrome coronavirus 2	Homo sapiens	ILLUMINA	2020-11-02	United Kingdom	Europe	26	4631.55	7954	0.669531	138497119
ERR4859998	PRJEB37886	AMPLICON	SAMEA7598309	ERX4729381	COG-UK/CAMC-B20C0B	Illumina NovaSeq 6000	PAIRED	PCR	VIRAL RNA	Severe acute respiratory syndrome coronavirus 2	Homo sapiens	ILLUMINA	2020-11-02	United Kingdom	Europe	26	4696.87	7426	0.696184	140450397
ERR4859999	PRJEB37886	AMPLICON	SAMEA7598310	ERX4729382	COG-UK/CAMC-B205B5	Illumina NovaSeq 6000	PAIRED	PCR	VIRAL RNA	Severe acute respiratory syndrome coronavirus 2	Homo sapiens	ILLUMINA	2020-11-02	United Kingdom	Europe	103	728.75	361	0.833762	21791803
ERR4860000	PRJEB37886	AMPLICON	SAMEA7598311	ERX4729383	COG-UK/CAMC-B20BFF	Illumina NovaSeq 6000	PAIRED	PCR	VIRAL RNA	Severe acute respiratory syndrome coronavirus 2	Homo sapiens	ILLUMINA	2020-11-02	United Kingdom	Europe	29	4600.17	4532	0.942213	137559002
ERR4860001	PRJEB37886	AMPLICON	SAMEA7598312	ERX4729384	COG-UK/CAMC-B20F7B	Illumina NovaSeq 6000	PAIRED	PCR	VIRAL RNA	Severe acute respiratory syndrome coronavirus 2	Homo sapiens	ILLUMINA	2020-11-01	United Kingdom	Europe	17	4635.31	5118	0.892987	138609693
ERR4860002	PRJEB37886	AMPLICON	SAMEA7598313	ERX4729385	COG-UK/CAMC-B20C29	Illumina NovaSeq 6000	PAIRED	PCR	VIRAL RNA	Severe acute respiratory syndrome coronavirus 2	Homo sapiens	ILLUMINA	2020-11-02	United Kingdom	Europe	25	3988.12	3720	0.986891	119256734
ERR4860003	PRJEB37886	AMPLICON	SAMEA7598314	ERX4729386	COG-UK/CAMC-B20F5D	Illumina NovaSeq 6000	PAIRED	PCR	VIRAL RNA	Severe acute respiratory syndrome coronavirus 2	Homo sapiens	ILLUMINA	2020-11-01	United Kingdom	Europe	22	4465.25	4090	0.981774	133524490
ERR4860004	PRJEB37886	AMPLICON	SAMEA7598315	ERX4729387	COG-UK/CAMC-B20FA8	Illumina NovaSeq 6000	PAIRED	PCR	VIRAL RNA	Severe acute respiratory syndrome coronavirus 2	Homo sapiens	ILLUMINA	2020-11-01	United Kingdom	Europe	15	4673.58	7066	0.713841	139753962
ERR4860005	PRJEB37886	AMPLICON	SAMEA7598316	ERX4729388	COG-UK/CAMC-B20BE0	Illumina NovaSeq 6000	PAIRED	PCR	VIRAL RNA	Severe acute respiratory syndrome coronavirus 2	Homo sapiens	ILLUMINA	2020-11-02	United Kingdom	Europe	39	4663.15	7715	0.668094	139442232
ERR4860006	PRJEB37886	AMPLICON	SAMEA7598317	ERX4729389	COG-UK/CAMC-B20F99	Illumina NovaSeq 6000	PAIRED	PCR	VIRAL RNA	Severe acute respiratory syndrome coronavirus 2	Homo sapiens	ILLUMINA	2020-11-01	United Kingdom	Europe	30	4594.29	4763	0.856971	137383185
ERR4860007	PRJEB37886	AMPLICON	SAMEA7598318	ERX4729390	COG-UK/CAMC-B20C1A	Illumina NovaSeq 6000	PAIRED	PCR	VIRAL RNA	Severe acute respiratory syndrome coronavirus 2	Homo sapiens	ILLUMINA	2020-11-02	United Kingdom	Europe	38	4710.46	8002	0.643313	140856772
ERR4860008	PRJEB37886	AMPLICON	SAMEA7598319	ERX4729391	COG-UK/CAMC-B20F4E	Illumina NovaSeq 6000	PAIRED	PCR	VIRAL RNA	Severe acute respiratory syndrome coronavirus 2	Homo sapiens	ILLUMINA	2020-11-01	United Kingdom	Europe	17	4708.69	8000	0.654851	140804043
ERR4860009	PRJEB37886	AMPLICON	SAMEA7598320	ERX4729392	COG-UK/CAMC-B210D1	Illumina NovaSeq 6000	PAIRED	PCR	VIRAL RNA	Severe acute respiratory syndrome coronavirus 2	Homo sapiens	ILLUMINA	2020-11-01	United Kingdom	Europe	20	4718.63	8006	0.632278	141101120
ERR4860010	PRJEB37886	AMPLICON	SAMEA7598321	ERX4729393	COG-UK/ALDP-B1A8A6	Illumina NovaSeq 6000	PAIRED	PCR	VIRAL RNA	Severe acute respiratory syndrome coronavirus 2	Homo sapiens	ILLUMINA	2020-11-01	United Kingdom	Europe	22	4699.07	8000	0.64445	140516362
ERR4860011	PRJEB37886	AMPLICON	SAMEA7598322	ERX4729394	COG-UK/CAMC-B1FD93	Illumina NovaSeq 6000	PAIRED	PCR	VIRAL RNA	Severe acute respiratory syndrome coronavirus 2	Homo sapiens	ILLUMINA	2020-11-02	United Kingdom	Europe	21	4695.18	7996	0.660369	140399863
ERR4860012	PRJEB37886	AMPLICON	SAMEA7598323	ERX4729395	COG-UK/ALDP-B1A93A	Illumina NovaSeq 6000	PAIRED	PCR	VIRAL RNA	Severe acute respiratory syndrome coronavirus 2	Homo sapiens	ILLUMINA	2020-11-01	United Kingdom	Europe	27	4659.84	7678	0.679831	139343081
ERR4860013	PRJEB37886	AMPLICON	SAMEA7598324	ERX4729396	COG-UK/CAMC-B1FEDC	Illumina NovaSeq 6000	PAIRED	PCR	VIRAL RNA	Severe acute respiratory syndrome coronavirus 2	Homo sapiens	ILLUMINA	2020-11-01	United Kingdom	Europe	28	4703.85	7940	0.672976	140659275
ERR4860014	PRJEB37886	AMPLICON	SAMEA7598325	ERX4729397	COG-UK/ALDP-B1A7F4	Illumina NovaSeq 6000	PAIRED	PCR	VIRAL RNA	Severe acute respiratory syndrome coronavirus 2	Homo sapiens	ILLUMINA	2020-11-01	United Kingdom	Europe	26	4659.97	6764	0.704311	139347029
ERR4860015	PRJEB37886	AMPLICON	SAMEA7598326	ERX4729398	COG-UK/CAMC-B1FEEB	Illumina NovaSeq 6000	PAIRED	PCR	VIRAL RNA	Severe acute respiratory syndrome coronavirus 2	Homo sapiens	ILLUMINA	2020-11-03	United Kingdom	Europe	21	4657.16	6783	0.700431	139263140
ERR4860016	PRJEB37886	AMPLICON	SAMEA7598327	ERX4729399	COG-UK/ALDP-B1A949	Illumina NovaSeq 6000	PAIRED	PCR	VIRAL RNA	Severe acute respiratory syndrome coronavirus 2	Homo sapiens	ILLUMINA	2020-11-01	United Kingdom	Europe	37	3092.24	2821	0.946661	92467236
ERR4860017	PRJEB37886	AMPLICON	SAMEA7598328	ERX4729400	COG-UK/CAMC-B1FEFA	Illumina NovaSeq 6000	PAIRED	PCR	VIRAL RNA	Severe acute respiratory syndrome coronavirus 2	Homo sapiens	ILLUMINA	2020-11-01	United Kingdom	Europe	20	4432.42	4089	0.987125	132542607
ERR4860018	PRJEB37886	AMPLICON	SAMEA7598329	ERX4729401	COG-UK/ALDP-B1A800	Illumina NovaSeq 6000	PAIRED	PCR	VIRAL RNA	Severe acute respiratory syndrome coronavirus 2	Homo sapiens	ILLUMINA	2020-11-01	United Kingdom	Europe	29	3308.4	2953	0.974718	98931175
ERR4860019	PRJEB37886	AMPLICON	SAMEA7598330	ERX4729402	COG-UK/CAMC-B1FF60	Illumina NovaSeq 6000	PAIRED	PCR	VIRAL RNA	Severe acute respiratory syndrome coronavirus 2	Homo sapiens	ILLUMINA	2020-11-01	United Kingdom	Europe	26	4684.23	7890	0.677691	140072460
ERR4860020	PRJEB37886	AMPLICON	SAMEA7598331	ERX4729403	COG-UK/ALDP-B1A84C	Illumina NovaSeq 6000	PAIRED	PCR	VIRAL RNA	Severe acute respiratory syndrome coronavirus 2	Homo sapiens	ILLUMINA	2020-11-01	United Kingdom	Europe	21	4707.67	8002	0.639702	140773502
ERR4860021	PRJEB37886	AMPLICON	SAMEA7598332	ERX4729404	COG-UK/CAMC-B1FF7F	Illumina NovaSeq 6000	PAIRED	PCR	VIRAL RNA	Severe acute respiratory syndrome coronavirus 2	Homo sapiens	ILLUMINA	2020-11-01	United Kingdom	Europe	19	4701.56	8003	0.631475	140590853
ERR4860022	PRJEB37886	AMPLICON	SAMEA7598333	ERX4729405	COG-UK/ALDP-B1A8E2	Illumina NovaSeq 6000	PAIRED	PCR	VIRAL RNA	Severe acute respiratory syndrome coronavirus 2	Homo sapiens	ILLUMINA	2020-11-01	United Kingdom	Europe	28	4108.3	3872	0.972244	122850502
ERR4860023	PRJEB37886	AMPLICON	SAMEA7598334	ERX4729406	COG-UK/CAMC-B20F8A	Illumina NovaSeq 6000	PAIRED	PCR	VIRAL RNA	Severe acute respiratory syndrome coronavirus 2	Homo sapiens	ILLUMINA	2020-11-01	United Kingdom	Europe	22	4712.11	8005	0.635087	140906156
ERR4860024	PRJEB37886	AMPLICON	SAMEA7598335	ERX4729407	COG-UK/CAMC-B2110B	Illumina NovaSeq 6000	PAIRED	PCR	VIRAL RNA	Severe acute respiratory syndrome coronavirus 2	Homo sapiens	ILLUMINA	2020-11-01	United Kingdom	Europe	87	688.105	297	0.823463	20576411
ERR4860025	PRJEB37886	AMPLICON	SAMEA7598336	ERX4729408	COG-UK/CAMC-B20F6C	Illumina NovaSeq 6000	PAIRED	PCR	VIRAL RNA	Severe acute respiratory syndrome coronavirus 2	Homo sapiens	ILLUMINA	2020-11-01	United Kingdom	Europe	26	4707.04	8000	0.651406	140754611
ERR4860026	PRJEB37886	AMPLICON	SAMEA7598337	ERX4729409	COG-UK/CAMC-B210C2	Illumina NovaSeq 6000	PAIRED	PCR	VIRAL RNA	Severe acute respiratory syndrome coronavirus 2	Homo sapiens	ILLUMINA	2020-11-01	United Kingdom	Europe	18	4659.17	6625	0.735645	139323263
ERR4860027	PRJEB37886	AMPLICON	SAMEA7598338	ERX4729410	COG-UK/CAMC-B20F3F	Illumina NovaSeq 6000	PAIRED	PCR	VIRAL RNA	Severe acute respiratory syndrome coronavirus 2	Homo sapiens	ILLUMINA	2020-11-02	United Kingdom	Europe	20	4640.09	5931	0.742033	138752513
ERR4860028	PRJEB37886	AMPLICON	SAMEA7598339	ERX4729411	COG-UK/CAMC-B210E0	Illumina NovaSeq 6000	PAIRED	PCR	VIRAL RNA	Severe acute respiratory syndrome coronavirus 2	Homo sapiens	ILLUMINA	2020-11-01	United Kingdom	Europe	21	4715.04	8002	0.652108	140993892
ERR4860029	PRJEB37886	AMPLICON	SAMEA7598340	ERX4729412	COG-UK/CAMC-B20755	Illumina NovaSeq 6000	PAIRED	PCR	VIRAL RNA	Severe acute respiratory syndrome coronavirus 2	Homo sapiens	ILLUMINA	2020-11-02	United Kingdom	Europe	19	4687.8	7882	0.667291	140179220
ERR4860030	PRJEB37886	AMPLICON	SAMEA7598341	ERX4729413	COG-UK/CAMC-B210B3	Illumina NovaSeq 6000	PAIRED	PCR	VIRAL RNA	Severe acute respiratory syndrome coronavirus 2	Homo sapiens	ILLUMINA	2020-11-01	United Kingdom	Europe	16	4661.25	5955	0.767782	139385288
ERR4860031	PRJEB37886	AMPLICON	SAMEA7598342	ERX4729414	COG-UK/CAMC-B20746	Illumina NovaSeq 6000	PAIRED	PCR	VIRAL RNA	Severe acute respiratory syndrome coronavirus 2	Homo sapiens	ILLUMINA	2020-11-02	United Kingdom	Europe	29	4660.31	6530	0.773534	139357176
ERR4860032	PRJEB37886	AMPLICON	SAMEA7598343	ERX4729415	COG-UK/CAMC-B21086	Illumina NovaSeq 6000	PAIRED	PCR	VIRAL RNA	Severe acute respiratory syndrome coronavirus 2	Homo sapiens	ILLUMINA	2020-11-01	United Kingdom	Europe	60	575.225	296	0.781661	17200968
ERR4860033	PRJEB37886	AMPLICON	SAMEA7598344	ERX4729416	COG-UK/CAMC-B20737	Illumina NovaSeq 6000	PAIRED	PCR	VIRAL RNA	Severe acute respiratory syndrome coronavirus 2	Homo sapiens	ILLUMINA	2020-11-02	United Kingdom	Europe	19	4661.87	7216	0.695984	139403879
ERR4860034	PRJEB37886	AMPLICON	SAMEA7598345	ERX4729417	COG-UK/CAMC-B21095	Illumina NovaSeq 6000	PAIRED	PCR	VIRAL RNA	Severe acute respiratory syndrome coronavirus 2	Homo sapiens	ILLUMINA	2020-11-01	United Kingdom	Europe	42	4653.45	6886	0.704645	139152022
ERR4860035	PRJEB37886	AMPLICON	SAMEA7598346	ERX4729418	COG-UK/CAMC-B206FE	Illumina NovaSeq 6000	PAIRED	PCR	VIRAL RNA	Severe acute respiratory syndrome coronavirus 2	Homo sapiens	ILLUMINA	2020-11-02	United Kingdom	Europe	22	4713.64	8001	0.657392	140951955
ERR4860036	PRJEB37886	AMPLICON	SAMEA7598347	ERX4729419	COG-UK/CAMC-B210A4	Illumina NovaSeq 6000	PAIRED	PCR	VIRAL RNA	Severe acute respiratory syndrome coronavirus 2	Homo sapiens	ILLUMINA	2020-11-02	United Kingdom	Europe	67	751.592	409	0.820286	22474864
ERR4860037	PRJEB37886	AMPLICON	SAMEA7598348	ERX4729420	COG-UK/ALDP-B1A91C	Illumina NovaSeq 6000	PAIRED	PCR	VIRAL RNA	Severe acute respiratory syndrome coronavirus 2	Homo sapiens	ILLUMINA	2020-11-01	United Kingdom	Europe	37	4297.86	4053	0.959235	128518902
ERR4860038	PRJEB37886	AMPLICON	SAMEA7598349	ERX4729421	COG-UK/CAMC-B1FF33	Illumina NovaSeq 6000	PAIRED	PCR	VIRAL RNA	Severe acute respiratory syndrome coronavirus 2	Homo sapiens	ILLUMINA	2020-11-01	United Kingdom	Europe	29	4567.19	4642	0.909976	136572553
ERR4860039	PRJEB37886	AMPLICON	SAMEA7598350	ERX4729422	COG-UK/ALDP-B1A81F	Illumina NovaSeq 6000	PAIRED	PCR	VIRAL RNA	Severe acute respiratory syndrome coronavirus 2	Homo sapiens	ILLUMINA	2020-11-01	United Kingdom	Europe	20	4702.36	8004	0.638063	140614672
ERR4860040	PRJEB37886	AMPLICON	SAMEA7598351	ERX4729423	COG-UK/ALDP-B1A85B	Illumina NovaSeq 6000	PAIRED	PCR	VIRAL RNA	Severe acute respiratory syndrome coronavirus 2	Homo sapiens	ILLUMINA	2020-11-01	United Kingdom	Europe	27	4717.71	8007	0.631274	141073779
ERR4860041	PRJEB37886	AMPLICON	SAMEA7598352	ERX4729424	COG-UK/CAMC-B1FF06	Illumina NovaSeq 6000	PAIRED	PCR	VIRAL RNA	Severe acute respiratory syndrome coronavirus 2	Homo sapiens	ILLUMINA	2020-11-01	United Kingdom	Europe	37	3858.43	3587	0.985219	115378689
ERR4860042	PRJEB37886	AMPLICON	SAMEA7598353	ERX4729425	COG-UK/ALDP-B1A92B	Illumina NovaSeq 6000	PAIRED	PCR	VIRAL RNA	Severe acute respiratory syndrome coronavirus 2	Homo sapiens	ILLUMINA	2020-11-01	United Kingdom	Europe	24	4672.51	7409	0.684079	139721999
ERR4860043	PRJEB37886	AMPLICON	SAMEA7598354	ERX4729426	COG-UK/CAMC-B1FF24	Illumina NovaSeq 6000	PAIRED	PCR	VIRAL RNA	Severe acute respiratory syndrome coronavirus 2	Homo sapiens	ILLUMINA	2020-11-01	United Kingdom	Europe	22	4631.94	5335	0.853526	138508885
ERR4860044	PRJEB37886	AMPLICON	SAMEA7598355	ERX4729427	COG-UK/ALDP-B1A86A	Illumina NovaSeq 6000	PAIRED	PCR	VIRAL RNA	Severe acute respiratory syndrome coronavirus 2	Homo sapiens	ILLUMINA	2020-11-01	United Kingdom	Europe	38	4535.67	4550	0.919406	135630045
ERR4860045	PRJEB37886	AMPLICON	SAMEA7598356	ERX4729428	COG-UK/CAMC-B1FF42	Illumina NovaSeq 6000	PAIRED	PCR	VIRAL RNA	Severe acute respiratory syndrome coronavirus 2	Homo sapiens	ILLUMINA	2020-11-01	United Kingdom	Europe	21	4667.14	7243	0.710731	139561575
ERR4860046	PRJEB37886	AMPLICON	SAMEA7598357	ERX4729429	COG-UK/ALDP-B1A7B8	Illumina NovaSeq 6000	PAIRED	PCR	VIRAL RNA	Severe acute respiratory syndrome coronavirus 2	Homo sapiens	ILLUMINA	2020-11-01	United Kingdom	Europe	41	2045.8	1567	0.954787	61175655
ERR4860047	PRJEB37886	AMPLICON	SAMEA7598358	ERX4729430	COG-UK/CAMC-B1FBB7	Illumina NovaSeq 6000	PAIRED	PCR	VIRAL RNA	Severe acute respiratory syndrome coronavirus 2	Homo sapiens	ILLUMINA	2020-11-02	United Kingdom	Europe	25	4662.3	5896	0.750125	139416678
ERR4860048	PRJEB37886	AMPLICON	SAMEA7598359	ERX4729431	COG-UK/ALDP-B1A879	Illumina NovaSeq 6000	PAIRED	PCR	VIRAL RNA	Severe acute respiratory syndrome coronavirus 2	Homo sapiens	ILLUMINA	2020-11-01	United Kingdom	Europe	51	3347.62	3137	0.971809	100103882
ERR4860049	PRJEB37886	AMPLICON	SAMEA7598360	ERX4729432	COG-UK/CAMC-B1FB8A	Illumina NovaSeq 6000	PAIRED	PCR	VIRAL RNA	Severe acute respiratory syndrome coronavirus 2	Homo sapiens	ILLUMINA	2020-11-02	United Kingdom	Europe	25	3899.99	3680	0.986423	116621464
ERR4860050	PRJEB37886	AMPLICON	SAMEA7598361	ERX4729433	COG-UK/ALDP-B1A7C7	Illumina NovaSeq 6000	PAIRED	PCR	VIRAL RNA	Severe acute respiratory syndrome coronavirus 2	Homo sapiens	ILLUMINA	2020-11-01	United Kingdom	Europe	30	3474.37	3034	0.969234	103893990
ERR4860051	PRJEB37886	AMPLICON	SAMEA7598362	ERX4729434	COG-UK/CAMC-B1FB7B	Illumina NovaSeq 6000	PAIRED	PCR	VIRAL RNA	Severe acute respiratory syndrome coronavirus 2	Homo sapiens	ILLUMINA	2020-11-02	United Kingdom	Europe	20	4627.22	5289	0.801023	138367613
ERR4860052	PRJEB37886	AMPLICON	SAMEA7598363	ERX4729435	COG-UK/CAMC-B211CF	Illumina NovaSeq 6000	PAIRED	PCR	VIRAL RNA	Severe acute respiratory syndrome coronavirus 2	Homo sapiens	ILLUMINA	2020-11-03	United Kingdom	Europe	20	4707.23	8003	0.634418	140760329
ERR4860053	PRJEB37886	AMPLICON	SAMEA7598364	ERX4729436	COG-UK/CAMC-B206EF	Illumina NovaSeq 6000	PAIRED	PCR	VIRAL RNA	Severe acute respiratory syndrome coronavirus 2	Homo sapiens	ILLUMINA	2020-11-02	United Kingdom	Europe	26	4660.45	6066	0.732234	139361292
ERR4860054	PRJEB37886	AMPLICON	SAMEA7598365	ERX4729437	COG-UK/CAMC-B206D0	Illumina NovaSeq 6000	PAIRED	PCR	VIRAL RNA	Severe acute respiratory syndrome coronavirus 2	Homo sapiens	ILLUMINA	2020-11-01	United Kingdom	Europe	25	4722.3	8005	0.646691	141210894
ERR4860055	PRJEB37886	AMPLICON	SAMEA7598366	ERX4729438	COG-UK/CAMC-B211FC	Illumina NovaSeq 6000	PAIRED	PCR	VIRAL RNA	Severe acute respiratory syndrome coronavirus 2	Homo sapiens	ILLUMINA	2020-11-03	United Kingdom	Europe	27	4706.13	8000	0.649801	140727456
ERR4860056	PRJEB37886	AMPLICON	SAMEA7598367	ERX4729439	COG-UK/CAMC-B20728	Illumina NovaSeq 6000	PAIRED	PCR	VIRAL RNA	Severe acute respiratory syndrome coronavirus 2	Homo sapiens	ILLUMINA	2020-11-01	United Kingdom	Europe	23	4652.28	5749	0.771695	139117117
ERR4860057	PRJEB37886	AMPLICON	SAMEA7598368	ERX4729440	COG-UK/CAMC-B211ED	Illumina NovaSeq 6000	PAIRED	PCR	VIRAL RNA	Severe acute respiratory syndrome coronavirus 2	Homo sapiens	ILLUMINA	2020-11-03	United Kingdom	Europe	18	4675.07	7999	0.653346	139798611
ERR4860058	PRJEB37886	AMPLICON	SAMEA7598369	ERX4729441	COG-UK/CAMC-B20719	Illumina NovaSeq 6000	PAIRED	PCR	VIRAL RNA	Severe acute respiratory syndrome coronavirus 2	Homo sapiens	ILLUMINA	2020-11-01	United Kingdom	Europe	22	4696.06	7970	0.666622	140426312
ERR4860059	PRJEB37886	AMPLICON	SAMEA7598370	ERX4729442	COG-UK/CAMC-B211DE	Illumina NovaSeq 6000	PAIRED	PCR	VIRAL RNA	Severe acute respiratory syndrome coronavirus 2	Homo sapiens	ILLUMINA	2020-11-03	United Kingdom	Europe	21	4647.74	5989	0.765876	138981502
ERR4860060	PRJEB37886	AMPLICON	SAMEA7598371	ERX4729443	COG-UK/CAMC-B20834	Illumina NovaSeq 6000	PAIRED	PCR	VIRAL RNA	Severe acute respiratory syndrome coronavirus 2	Homo sapiens	ILLUMINA	2020-11-01	United Kingdom	Europe	27	4696.4	8001	0.640337	140436465
ERR4860061	PRJEB37886	AMPLICON	SAMEA7598372	ERX4729444	COG-UK/CAMC-B21217	Illumina NovaSeq 6000	PAIRED	PCR	VIRAL RNA	Severe acute respiratory syndrome coronavirus 2	Homo sapiens	ILLUMINA	2020-11-03	United Kingdom	Europe	33	4040.31	3766	0.986423	120817489
ERR4860062	PRJEB37886	AMPLICON	SAMEA7598373	ERX4729445	COG-UK/CAMC-B20852	Illumina NovaSeq 6000	PAIRED	PCR	VIRAL RNA	Severe acute respiratory syndrome coronavirus 2	Homo sapiens	ILLUMINA	2020-11-01	United Kingdom	Europe	26	4014.9	3775	0.981708	120057524
ERR4860063	PRJEB37886	AMPLICON	SAMEA7598374	ERX4729446	COG-UK/CAMC-B211B0	Illumina NovaSeq 6000	PAIRED	PCR	VIRAL RNA	Severe acute respiratory syndrome coronavirus 2	Homo sapiens	ILLUMINA	2020-11-03	United Kingdom	Europe	76	1683.34	1151	0.937832	50337014
ERR4860064	PRJEB37886	AMPLICON	SAMEA7598375	ERX4729447	COG-UK/CAMC-B20816	Illumina NovaSeq 6000	PAIRED	PCR	VIRAL RNA	Severe acute respiratory syndrome coronavirus 2	Homo sapiens	ILLUMINA	2020-11-01	United Kingdom	Europe	33	4655.31	4941	0.801291	139207701
ERR4860065	PRJEB37886	AMPLICON	SAMEA7598376	ERX4729448	COG-UK/CAMC-B21208	Illumina NovaSeq 6000	PAIRED	PCR	VIRAL RNA	Severe acute respiratory syndrome coronavirus 2	Homo sapiens	ILLUMINA	2020-11-03	United Kingdom	Europe	29	4354.06	4035	0.964953	130199357
ERR4860066	PRJEB37886	AMPLICON	SAMEA7598377	ERX4729449	COG-UK/ALDP-B1A888	Illumina NovaSeq 6000	PAIRED	PCR	VIRAL RNA	Severe acute respiratory syndrome coronavirus 2	Homo sapiens	ILLUMINA	2020-11-01	United Kingdom	Europe	27	4615.6	4641	0.905829	138020185
ERR4860067	PRJEB37886	AMPLICON	SAMEA7598378	ERX4729450	COG-UK/CAMC-B1FB6C	Illumina NovaSeq 6000	PAIRED	PCR	VIRAL RNA	Severe acute respiratory syndrome coronavirus 2	Homo sapiens	ILLUMINA	2020-11-02	United Kingdom	Europe	25	4517.75	4186	0.986322	135094324
ERR4860068	PRJEB37886	AMPLICON	SAMEA7598379	ERX4729451	COG-UK/ALDP-B1A8B5	Illumina NovaSeq 6000	PAIRED	PCR	VIRAL RNA	Severe acute respiratory syndrome coronavirus 2	Homo sapiens	ILLUMINA	2020-11-01	United Kingdom	Europe	20	4633.13	4861	0.897736	138544583
ERR4860069	PRJEB37886	AMPLICON	SAMEA7598380	ERX4729452	COG-UK/CAMC-B1FBC6	Illumina NovaSeq 6000	PAIRED	PCR	VIRAL RNA	Severe acute respiratory syndrome coronavirus 2	Homo sapiens	ILLUMINA	2020-11-02	United Kingdom	Europe	24	4636.34	4670	0.930642	138640375
ERR4860070	PRJEB37886	AMPLICON	SAMEA7598381	ERX4729453	COG-UK/ALDP-B1A8F1	Illumina NovaSeq 6000	PAIRED	PCR	VIRAL RNA	Severe acute respiratory syndrome coronavirus 2	Homo sapiens	ILLUMINA	2020-11-01	United Kingdom	Europe	39	4683.76	7026	0.696318	140058412
ERR4860071	PRJEB37886	AMPLICON	SAMEA7598382	ERX4729454	COG-UK/CAMC-B1FB99	Illumina NovaSeq 6000	PAIRED	PCR	VIRAL RNA	Severe acute respiratory syndrome coronavirus 2	Homo sapiens	ILLUMINA	2020-11-02	United Kingdom	Europe	30	4672.26	7259	0.690767	139714667
ERR4860072	PRJEB37886	AMPLICON	SAMEA7598383	ERX4729455	COG-UK/ALDP-B1A9D0	Illumina NovaSeq 6000	PAIRED	PCR	VIRAL RNA	Severe acute respiratory syndrome coronavirus 2	Homo sapiens	ILLUMINA	2020-11-01	United Kingdom	Europe	27	4505.2	4209	0.983647	134718973
ERR4860073	PRJEB37886	AMPLICON	SAMEA7598384	ERX4729456	COG-UK/CAMC-B1FBA8	Illumina NovaSeq 6000	PAIRED	PCR	VIRAL RNA	Severe acute respiratory syndrome coronavirus 2	Homo sapiens	ILLUMINA	2020-11-02	United Kingdom	Europe	20	4645.91	5776	0.842457	138926620
ERR4860074	PRJEB37886	AMPLICON	SAMEA7598385	ERX4729457	COG-UK/ALDP-B1AA0A	Illumina NovaSeq 6000	PAIRED	PCR	VIRAL RNA	Severe acute respiratory syndrome coronavirus 2	Homo sapiens	ILLUMINA	2020-11-01	United Kingdom	Europe	32	4647.37	6994	0.709628	138970410
ERR4860075	PRJEB37886	AMPLICON	SAMEA7598386	ERX4729458	COG-UK/CAMC-B20209	Illumina NovaSeq 6000	PAIRED	PCR	VIRAL RNA	Severe acute respiratory syndrome coronavirus 2	Homo sapiens	ILLUMINA	2020-11-03	United Kingdom	Europe	31	4466.86	4237	0.962847	133572645
ERR4860076	PRJEB37886	AMPLICON	SAMEA7598387	ERX4729459	COG-UK/ALDP-B1A958	Illumina NovaSeq 6000	PAIRED	PCR	VIRAL RNA	Severe acute respiratory syndrome coronavirus 2	Homo sapiens	ILLUMINA	2020-11-01	United Kingdom	Europe	22	4636.6	4922	0.874795	138648133
ERR4860077	PRJEB37886	AMPLICON	SAMEA7598388	ERX4729460	COG-UK/CAMC-B20218	Illumina NovaSeq 6000	PAIRED	PCR	VIRAL RNA	Severe acute respiratory syndrome coronavirus 2	Homo sapiens	ILLUMINA	2020-11-03	United Kingdom	Europe	21	4603.11	4919	0.942347	137646920
ERR4860078	PRJEB37886	AMPLICON	SAMEA7598389	ERX4729461	COG-UK/ALDP-B1AA19	Illumina NovaSeq 6000	PAIRED	PCR	VIRAL RNA	Severe acute respiratory syndrome coronavirus 2	Homo sapiens	ILLUMINA	2020-11-01	United Kingdom	Europe	37	2738.28	2400	0.954988	81882824
ERR4860079	PRJEB37886	AMPLICON	SAMEA7598390	ERX4729462	COG-UK/CAMC-B20227	Illumina NovaSeq 6000	PAIRED	PCR	VIRAL RNA	Severe acute respiratory syndrome coronavirus 2	Homo sapiens	ILLUMINA	2020-11-03	United Kingdom	Europe	28	4064.8	3823	0.980203	121549612
ERR4860080	PRJEB37886	AMPLICON	SAMEA7598391	ERX4729463	COG-UK/ALDP-B1AA55	Illumina NovaSeq 6000	PAIRED	PCR	VIRAL RNA	Severe acute respiratory syndrome coronavirus 2	Homo sapiens	ILLUMINA	2020-11-01	United Kingdom	Europe	25	4717.71	8003	0.650035	141073552
ERR4860081	PRJEB37886	AMPLICON	SAMEA7598392	ERX4729464	COG-UK/CAMC-B202BE	Illumina NovaSeq 6000	PAIRED	PCR	VIRAL RNA	Severe acute respiratory syndrome coronavirus 2	Homo sapiens	ILLUMINA	2020-11-02	United Kingdom	Europe	26	4703.94	7996	0.657559	140661988
ERR4860082	PRJEB37886	AMPLICON	SAMEA7598393	ERX4729465	COG-UK/CAMC-B211A1	Illumina NovaSeq 6000	PAIRED	PCR	VIRAL RNA	Severe acute respiratory syndrome coronavirus 2	Homo sapiens	ILLUMINA	2020-11-03	United Kingdom	Europe	29	4632.24	5273	0.878674	138517896
ERR4860083	PRJEB37886	AMPLICON	SAMEA7598394	ERX4729466	COG-UK/CAMC-B20861	Illumina NovaSeq 6000	PAIRED	PCR	VIRAL RNA	Severe acute respiratory syndrome coronavirus 2	Homo sapiens	ILLUMINA	2020-11-01	United Kingdom	Europe	20	4704.24	8002	0.642076	140670902
ERR4860084	PRJEB37886	AMPLICON	SAMEA7598395	ERX4729467	COG-UK/CAMC-B20E9C	Illumina NovaSeq 6000	PAIRED	PCR	VIRAL RNA	Severe acute respiratory syndrome coronavirus 2	Homo sapiens	ILLUMINA	2020-11-02	United Kingdom	Europe	48	1434.97	956	0.913888	42909857
ERR4860085	PRJEB37886	AMPLICON	SAMEA7598396	ERX4729468	COG-UK/CAMC-B20825	Illumina NovaSeq 6000	PAIRED	PCR	VIRAL RNA	Severe acute respiratory syndrome coronavirus 2	Homo sapiens	ILLUMINA	2020-11-01	United Kingdom	Europe	19	4679.15	7997	0.658395	139920636
ERR4860086	PRJEB37886	AMPLICON	SAMEA7598397	ERX4729469	COG-UK/CAMC-B21253	Illumina NovaSeq 6000	PAIRED	PCR	VIRAL RNA	Severe acute respiratory syndrome coronavirus 2	Homo sapiens	ILLUMINA	2020-11-02	United Kingdom	Europe	47	943.425	603	0.872989	28211249
ERR4860087	PRJEB37886	AMPLICON	SAMEA7598398	ERX4729470	COG-UK/CAMC-B20807	Illumina NovaSeq 6000	PAIRED	PCR	VIRAL RNA	Severe acute respiratory syndrome coronavirus 2	Homo sapiens	ILLUMINA	2020-11-01	United Kingdom	Europe	19	4622.98	5780	0.811223	138241050
ERR4860088	PRJEB37886	AMPLICON	SAMEA7598399	ERX4729471	COG-UK/CAMC-B21305	Illumina NovaSeq 6000	PAIRED	PCR	VIRAL RNA	Severe acute respiratory syndrome coronavirus 2	Homo sapiens	ILLUMINA	2020-11-02	United Kingdom	Europe	22	4685.83	6735	0.755275	140120282
ERR4860089	PRJEB37886	AMPLICON	SAMEA7598400	ERX4729472	COG-UK/CAMC-B20B59	Illumina NovaSeq 6000	PAIRED	PCR	VIRAL RNA	Severe acute respiratory syndrome coronavirus 2	Homo sapiens	ILLUMINA	2020-11-02	United Kingdom	Europe	22	4632.83	5448	0.853526	138535592
ERR4860090	PRJEB37886	AMPLICON	SAMEA7598401	ERX4729473	COG-UK/CAMC-B21314	Illumina NovaSeq 6000	PAIRED	PCR	VIRAL RNA	Severe acute respiratory syndrome coronavirus 2	Homo sapiens	ILLUMINA	2020-11-02	United Kingdom	Europe	27	4627.08	4588	0.927298	138363685
ERR4860091	PRJEB37886	AMPLICON	SAMEA7598402	ERX4729474	COG-UK/CAMC-B20B68	Illumina NovaSeq 6000	PAIRED	PCR	VIRAL RNA	Severe acute respiratory syndrome coronavirus 2	Homo sapiens	ILLUMINA	2020-11-02	United Kingdom	Europe	22	4652.11	6292	0.774237	139112192
ERR4860092	PRJEB37886	AMPLICON	SAMEA7598403	ERX4729475	COG-UK/CAMC-B21244	Illumina NovaSeq 6000	PAIRED	PCR	VIRAL RNA	Severe acute respiratory syndrome coronavirus 2	Homo sapiens	ILLUMINA	2020-11-02	United Kingdom	Europe	27	4666.2	4644	0.915092	139533317
ERR4860093	PRJEB37886	AMPLICON	SAMEA7598404	ERX4729476	COG-UK/CAMC-B20B0E	Illumina NovaSeq 6000	PAIRED	PCR	VIRAL RNA	Severe acute respiratory syndrome coronavirus 2	Homo sapiens	ILLUMINA	2020-11-02	United Kingdom	Europe	22	4646.14	6898	0.712905	138933563
ERR4860094	PRJEB37886	AMPLICON	SAMEA7598405	ERX4729477	COG-UK/CAMC-B2129F	Illumina NovaSeq 6000	PAIRED	PCR	VIRAL RNA	Severe acute respiratory syndrome coronavirus 2	Homo sapiens	ILLUMINA	2020-11-02	United Kingdom	Europe	32	3995.27	3766	0.96395	119470493
ERR4860095	PRJEB37886	AMPLICON	SAMEA7598406	ERX4729478	COG-UK/CAMC-B20B2C	Illumina NovaSeq 6000	PAIRED	PCR	VIRAL RNA	Severe acute respiratory syndrome coronavirus 2	Homo sapiens	ILLUMINA	2020-11-02	United Kingdom	Europe	36	3725.7	3518	0.965789	111409610
ERR4860096	PRJEB37886	AMPLICON	SAMEA7598407	ERX4729479	COG-UK/CAMC-B21262	Illumina NovaSeq 6000	PAIRED	PCR	VIRAL RNA	Severe acute respiratory syndrome coronavirus 2	Homo sapiens	ILLUMINA	2020-11-02	United Kingdom	Europe	32	4640.43	4938	0.84948	138762738
ERR4860097	PRJEB37886	AMPLICON	SAMEA7598408	ERX4729480	COG-UK/ALDP-B1A9B2	Illumina NovaSeq 6000	PAIRED	PCR	VIRAL RNA	Severe acute respiratory syndrome coronavirus 2	Homo sapiens	ILLUMINA	2020-11-01	United Kingdom	Europe	23	4638.21	5533	0.785306	138696272
ERR4860098	PRJEB37886	AMPLICON	SAMEA7598409	ERX4729481	COG-UK/CAMC-B202AF	Illumina NovaSeq 6000	PAIRED	PCR	VIRAL RNA	Severe acute respiratory syndrome coronavirus 2	Homo sapiens	ILLUMINA	2020-11-02	United Kingdom	Europe	31	2999.91	2578	0.975655	89706310
ERR4860099	PRJEB37886	AMPLICON	SAMEA7598410	ERX4729482	COG-UK/ALDP-B1AA28	Illumina NovaSeq 6000	PAIRED	PCR	VIRAL RNA	Severe acute respiratory syndrome coronavirus 2	Homo sapiens	ILLUMINA	2020-11-01	United Kingdom	Europe	23	4676.42	6166	0.739223	139839063
ERR4860100	PRJEB37886	AMPLICON	SAMEA7598411	ERX4729483	COG-UK/CAMC-B20290	Illumina NovaSeq 6000	PAIRED	PCR	VIRAL RNA	Severe acute respiratory syndrome coronavirus 2	Homo sapiens	ILLUMINA	2020-11-02	United Kingdom	Europe	26	4708.24	8003	0.634552	140790593
ERR4860101	PRJEB37886	AMPLICON	SAMEA7598412	ERX4729484	COG-UK/ALDP-B1AA73	Illumina NovaSeq 6000	PAIRED	PCR	VIRAL RNA	Severe acute respiratory syndrome coronavirus 2	Homo sapiens	ILLUMINA	2020-11-01	United Kingdom	Europe	21	4662.86	7387	0.680166	139433459
ERR4860102	PRJEB37886	AMPLICON	SAMEA7598413	ERX4729485	COG-UK/CAMC-B20245	Illumina NovaSeq 6000	PAIRED	PCR	VIRAL RNA	Severe acute respiratory syndrome coronavirus 2	Homo sapiens	ILLUMINA	2020-11-02	United Kingdom	Europe	35	3852.6	3543	0.976424	115204401
ERR4860103	PRJEB37886	AMPLICON	SAMEA7598414	ERX4729486	COG-UK/ALDP-B1A976	Illumina NovaSeq 6000	PAIRED	PCR	VIRAL RNA	Severe acute respiratory syndrome coronavirus 2	Homo sapiens	ILLUMINA	2020-11-01	United Kingdom	Europe	18	4683.63	7635	0.676387	140054455
ERR4860104	PRJEB37886	AMPLICON	SAMEA7598415	ERX4729487	COG-UK/CAMC-B20281	Illumina NovaSeq 6000	PAIRED	PCR	VIRAL RNA	Severe acute respiratory syndrome coronavirus 2	Homo sapiens	ILLUMINA	2020-11-02	United Kingdom	Europe	20	4707.72	7758	0.671237	140774843
ERR4860105	PRJEB37886	AMPLICON	SAMEA7598416	ERX4729488	COG-UK/ALDP-B1A994	Illumina NovaSeq 6000	PAIRED	PCR	VIRAL RNA	Severe acute respiratory syndrome coronavirus 2	Homo sapiens	ILLUMINA	2020-11-01	United Kingdom	Europe	93	1493.29	1013	0.89991	44653816
ERR4860106	PRJEB37886	AMPLICON	SAMEA7598417	ERX4729489	COG-UK/CAMC-B20263	Illumina NovaSeq 6000	PAIRED	PCR	VIRAL RNA	Severe acute respiratory syndrome coronavirus 2	Homo sapiens	ILLUMINA	2020-11-02	United Kingdom	Europe	64	2780.61	2500	0.960673	83148437
ERR4860107	PRJEB37886	AMPLICON	SAMEA7598418	ERX4729490	COG-UK/ALDP-B1A9A3	Illumina NovaSeq 6000	PAIRED	PCR	VIRAL RNA	Severe acute respiratory syndrome coronavirus 2	Homo sapiens	ILLUMINA	2020-11-01	United Kingdom	Europe	26	4683.56	6668	0.711768	140052529
ERR4860108	PRJEB37886	AMPLICON	SAMEA7598419	ERX4729491	COG-UK/CAMC-B20272	Illumina NovaSeq 6000	PAIRED	PCR	VIRAL RNA	Severe acute respiratory syndrome coronavirus 2	Homo sapiens	ILLUMINA	2020-11-02	United Kingdom	Europe	23	4651.12	6738	0.706317	139082563
ERR4860109	PRJEB37886	AMPLICON	SAMEA7598420	ERX4729492	COG-UK/ALDP-B1AA82	Illumina NovaSeq 6000	PAIRED	PCR	VIRAL RNA	Severe acute respiratory syndrome coronavirus 2	Homo sapiens	ILLUMINA	2020-11-01	United Kingdom	Europe	22	4683.22	6806	0.699629	140042343
ERR4860110	PRJEB37886	AMPLICON	SAMEA7598421	ERX4729493	COG-UK/CAMC-B202CD	Illumina NovaSeq 6000	PAIRED	PCR	VIRAL RNA	Severe acute respiratory syndrome coronavirus 2	Homo sapiens	ILLUMINA	2020-11-02	United Kingdom	Europe	33	784.013	425	0.793064	23444344
ERR4860111	PRJEB37886	AMPLICON	SAMEA7598422	ERX4729494	COG-UK/CAMC-B20B1D	Illumina NovaSeq 6000	PAIRED	PCR	VIRAL RNA	Severe acute respiratory syndrome coronavirus 2	Homo sapiens	ILLUMINA	2020-11-02	United Kingdom	Europe	17	4698.92	7966	0.661572	140511796
ERR4860112	PRJEB37886	AMPLICON	SAMEA7598423	ERX4729495	COG-UK/CAMC-B212AE	Illumina NovaSeq 6000	PAIRED	PCR	VIRAL RNA	Severe acute respiratory syndrome coronavirus 2	Homo sapiens	ILLUMINA	2020-11-02	United Kingdom	Europe	24	4481.51	4287	0.960773	134010580
ERR4860113	PRJEB37886	AMPLICON	SAMEA7598424	ERX4729496	COG-UK/CAMC-B20AF2	Illumina NovaSeq 6000	PAIRED	PCR	VIRAL RNA	Severe acute respiratory syndrome coronavirus 2	Homo sapiens	ILLUMINA	2020-11-02	United Kingdom	Europe	25	4714.17	8000	0.664382	140967743
ERR4860114	PRJEB37886	AMPLICON	SAMEA7598425	ERX4729497	COG-UK/CAMC-B21271	Illumina NovaSeq 6000	PAIRED	PCR	VIRAL RNA	Severe acute respiratory syndrome coronavirus 2	Homo sapiens	ILLUMINA	2020-11-02	United Kingdom	Europe	20	4709.39	8002	0.65057	140824812
ERR4860115	PRJEB37886	AMPLICON	SAMEA7598426	ERX4729498	COG-UK/CAMC-B20B4A	Illumina NovaSeq 6000	PAIRED	PCR	VIRAL RNA	Severe acute respiratory syndrome coronavirus 2	Homo sapiens	ILLUMINA	2020-11-02	United Kingdom	Europe	20	4680.1	7799	0.676086	139949157
ERR4860116	PRJEB37886	AMPLICON	SAMEA7598427	ERX4729499	COG-UK/CAMC-B21280	Illumina NovaSeq 6000	PAIRED	PCR	VIRAL RNA	Severe acute respiratory syndrome coronavirus 2	Homo sapiens	ILLUMINA	2020-11-02	United Kingdom	Europe	54	851.911	460	0.827241	25474707
ERR4860117	PRJEB37886	AMPLICON	SAMEA7598428	ERX4729500	COG-UK/CAMC-B20B3B	Illumina NovaSeq 6000	PAIRED	PCR	VIRAL RNA	Severe acute respiratory syndrome coronavirus 2	Homo sapiens	ILLUMINA	2020-11-02	United Kingdom	Europe	32	4141.12	3932	0.962947	123831948
ERR4860118	PRJEB37886	AMPLICON	SAMEA7598429	ERX4729501	COG-UK/CAMC-B212CC	Illumina NovaSeq 6000	PAIRED	PCR	VIRAL RNA	Severe acute respiratory syndrome coronavirus 2	Homo sapiens	ILLUMINA	2020-11-02	United Kingdom	Europe	26	4710.07	7926	0.669331	140845338
ERR4860119	PRJEB37886	AMPLICON	SAMEA7598430	ERX4729502	COG-UK/CAMC-B209B9	Illumina NovaSeq 6000	PAIRED	PCR	VIRAL RNA	Severe acute respiratory syndrome coronavirus 2	Homo sapiens	ILLUMINA	2020-11-02	United Kingdom	Europe	32	4095.96	3761	0.97211	122481495
ERR4860120	PRJEB37886	AMPLICON	SAMEA7598431	ERX4729503	COG-UK/CAMC-B20A2F	Illumina NovaSeq 6000	PAIRED	PCR	VIRAL RNA	Severe acute respiratory syndrome coronavirus 2	Homo sapiens	ILLUMINA	2020-11-02	United Kingdom	Europe	19	4673.48	6522	0.732936	139751060
ERR4860121	PRJEB37886	AMPLICON	SAMEA7598432	ERX4729504	COG-UK/CAMC-B21235	Illumina NovaSeq 6000	PAIRED	PCR	VIRAL RNA	Severe acute respiratory syndrome coronavirus 2	Homo sapiens	ILLUMINA	2020-11-02	United Kingdom	Europe	25	4675.05	7278	0.698927	139797991
ERR4860122	PRJEB37886	AMPLICON	SAMEA7598433	ERX4729505	COG-UK/CAMC-B20A3E	Illumina NovaSeq 6000	PAIRED	PCR	VIRAL RNA	Severe acute respiratory syndrome coronavirus 2	Homo sapiens	ILLUMINA	2020-11-02	United Kingdom	Europe	19	4682.18	7054	0.709762	140011294
ERR4860123	PRJEB37886	AMPLICON	SAMEA7598434	ERX4729506	COG-UK/CAMC-B21226	Illumina NovaSeq 6000	PAIRED	PCR	VIRAL RNA	Severe acute respiratory syndrome coronavirus 2	Homo sapiens	ILLUMINA	2020-11-02	United Kingdom	Europe	29	3335.59	3192	0.986423	99744148
ERR4860124	PRJEB37886	AMPLICON	SAMEA7598435	ERX4729507	COG-UK/CAMC-B20A10	Illumina NovaSeq 6000	PAIRED	PCR	VIRAL RNA	Severe acute respiratory syndrome coronavirus 2	Homo sapiens	ILLUMINA	2020-11-02	United Kingdom	Europe	36	2098.74	1648	0.949503	62758615
ERR4860125	PRJEB37886	AMPLICON	SAMEA7598436	ERX4729508	COG-UK/CAMC-B212EA	Illumina NovaSeq 6000	PAIRED	PCR	VIRAL RNA	Severe acute respiratory syndrome coronavirus 2	Homo sapiens	ILLUMINA	2020-11-02	United Kingdom	Europe	18	4651.18	5588	0.791292	139084290
ERR4860126	PRJEB37886	AMPLICON	SAMEA7598437	ERX4729509	COG-UK/ALDP-B1A985	Illumina NovaSeq 6000	PAIRED	PCR	VIRAL RNA	Severe acute respiratory syndrome coronavirus 2	Homo sapiens	ILLUMINA	2020-11-01	United Kingdom	Europe	19	4663.46	8001	0.645153	139451377
ERR4860127	PRJEB37886	AMPLICON	SAMEA7598438	ERX4729510	COG-UK/CAMC-B20236	Illumina NovaSeq 6000	PAIRED	PCR	VIRAL RNA	Severe acute respiratory syndrome coronavirus 2	Homo sapiens	ILLUMINA	2020-11-02	United Kingdom	Europe	18	4692.12	7477	0.688526	140308529
ERR4860128	PRJEB37886	AMPLICON	SAMEA7598439	ERX4729511	COG-UK/ALDP-B1A9EF	Illumina NovaSeq 6000	PAIRED	PCR	VIRAL RNA	Severe acute respiratory syndrome coronavirus 2	Homo sapiens	ILLUMINA	2020-11-01	United Kingdom	Europe	26	4717.85	8008	0.637227	141077802
ERR4860129	PRJEB37886	AMPLICON	SAMEA7598440	ERX4729512	COG-UK/CAMC-B202DC	Illumina NovaSeq 6000	PAIRED	PCR	VIRAL RNA	Severe acute respiratory syndrome coronavirus 2	Homo sapiens	ILLUMINA	2020-11-02	United Kingdom	Europe	24	4700.14	8000	0.643146	140548358
ERR4860130	PRJEB37886	AMPLICON	SAMEA7598441	ERX4729513	COG-UK/ALDP-B1AA37	Illumina NovaSeq 6000	PAIRED	PCR	VIRAL RNA	Severe acute respiratory syndrome coronavirus 2	Homo sapiens	ILLUMINA	2020-11-01	United Kingdom	Europe	27	4662.34	5772	0.761997	139417843
ERR4860131	PRJEB37886	AMPLICON	SAMEA7598442	ERX4729514	COG-UK/CAMC-B1FC2D	Illumina NovaSeq 6000	PAIRED	PCR	VIRAL RNA	Severe acute respiratory syndrome coronavirus 2	Homo sapiens	ILLUMINA	2020-11-01	United Kingdom	Europe	18	4715.57	8003	0.642176	141009613
ERR4860132	PRJEB37886	AMPLICON	SAMEA7598443	ERX4729515	COG-UK/ALDP-B1AA46	Illumina NovaSeq 6000	PAIRED	PCR	VIRAL RNA	Severe acute respiratory syndrome coronavirus 2	Homo sapiens	ILLUMINA	2020-11-01	United Kingdom	Europe	26	4639.11	5913	0.770391	138723386
ERR4860133	PRJEB37886	AMPLICON	SAMEA7598444	ERX4729516	COG-UK/CAMC-B1FBD5	Illumina NovaSeq 6000	PAIRED	PCR	VIRAL RNA	Severe acute respiratory syndrome coronavirus 2	Homo sapiens	ILLUMINA	2020-11-01	United Kingdom	Europe	35	1057.89	627	0.864662	31634076
ERR4860134	PRJEB37886	AMPLICON	SAMEA7598445	ERX4729517	COG-UK/ALDP-B1AA91	Illumina NovaSeq 6000	PAIRED	PCR	VIRAL RNA	Severe acute respiratory syndrome coronavirus 2	Homo sapiens	ILLUMINA	2020-11-01	United Kingdom	Europe	21	4706.17	7865	0.673043	140728633
ERR4860135	PRJEB37886	AMPLICON	SAMEA7598446	ERX4729518	COG-UK/CAMC-B1FC4B	Illumina NovaSeq 6000	PAIRED	PCR	VIRAL RNA	Severe acute respiratory syndrome coronavirus 2	Homo sapiens	ILLUMINA	2020-11-01	United Kingdom	Europe	24	4708.56	7879	0.667926	140800034
ERR4860136	PRJEB37886	AMPLICON	SAMEA7598447	ERX4729519	COG-UK/ALDP-B1AA64	Illumina NovaSeq 6000	PAIRED	PCR	VIRAL RNA	Severe acute respiratory syndrome coronavirus 2	Homo sapiens	ILLUMINA	2020-11-01	United Kingdom	Europe	20	4529.59	4481	0.914925	135448473
ERR4860137	PRJEB37886	AMPLICON	SAMEA7598448	ERX4729520	COG-UK/CAMC-B1FC1E	Illumina NovaSeq 6000	PAIRED	PCR	VIRAL RNA	Severe acute respiratory syndrome coronavirus 2	Homo sapiens	ILLUMINA	2020-11-01	United Kingdom	Europe	18	4699.4	7730	0.688961	140526067
ERR4860138	PRJEB37886	AMPLICON	SAMEA7598449	ERX4729521	COG-UK/ALDP-B1A9C1	Illumina NovaSeq 6000	PAIRED	PCR	VIRAL RNA	Severe acute respiratory syndrome coronavirus 2	Homo sapiens	ILLUMINA	2020-11-01	United Kingdom	Europe	24	4670.53	5958	0.733706	139662922
ERR4860139	PRJEB37886	AMPLICON	SAMEA7598450	ERX4729522	COG-UK/CAMC-B1FC3C	Illumina NovaSeq 6000	PAIRED	PCR	VIRAL RNA	Severe acute respiratory syndrome coronavirus 2	Homo sapiens	ILLUMINA	2020-11-01	United Kingdom	Europe	36	4038.76	3785	0.979701	120771125
ERR4860140	PRJEB37886	AMPLICON	SAMEA7598451	ERX4729523	COG-UK/ALDP-B1A9FE	Illumina NovaSeq 6000	PAIRED	PCR	VIRAL RNA	Severe acute respiratory syndrome coronavirus 2	Homo sapiens	ILLUMINA	2020-11-01	United Kingdom	Europe	27	4670.8	6184	0.737551	139671077
ERR4860141	PRJEB37886	AMPLICON	SAMEA7598452	ERX4729524	COG-UK/CAMC-B1FC0F	Illumina NovaSeq 6000	PAIRED	PCR	VIRAL RNA	Severe acute respiratory syndrome coronavirus 2	Homo sapiens	ILLUMINA	2020-11-02	United Kingdom	Europe	25	4722.86	8003	0.649299	141227739
ERR4860142	PRJEB37886	AMPLICON	SAMEA7598453	ERX4729525	COG-UK/CAMC-B209AA	Illumina NovaSeq 6000	PAIRED	PCR	VIRAL RNA	Severe acute respiratory syndrome coronavirus 2	Homo sapiens	ILLUMINA	2020-11-02	United Kingdom	Europe	23	4669.71	5948	0.765809	139638359
ERR4860143	PRJEB37886	AMPLICON	SAMEA7598454	ERX4729526	COG-UK/CAMC-B212DB	Illumina NovaSeq 6000	PAIRED	PCR	VIRAL RNA	Severe acute respiratory syndrome coronavirus 2	Homo sapiens	ILLUMINA	2020-11-02	United Kingdom	Europe	26	4649.77	4925	0.898706	139042175
ERR4860144	PRJEB37886	AMPLICON	SAMEA7598455	ERX4729527	COG-UK/CAMC-B20A01	Illumina NovaSeq 6000	PAIRED	PCR	VIRAL RNA	Severe acute respiratory syndrome coronavirus 2	Homo sapiens	ILLUMINA	2020-11-02	United Kingdom	Europe	28	2554.22	2170	0.969501	76378823
ERR4860145	PRJEB37886	AMPLICON	SAMEA7598456	ERX4729528	COG-UK/CAMC-B212F9	Illumina NovaSeq 6000	PAIRED	PCR	VIRAL RNA	Severe acute respiratory syndrome coronavirus 2	Homo sapiens	ILLUMINA	2020-11-02	United Kingdom	Europe	28	4683.32	6937	0.707521	140045352
ERR4860146	PRJEB37886	AMPLICON	SAMEA7598457	ERX4729529	COG-UK/CAMC-B20A4D	Illumina NovaSeq 6000	PAIRED	PCR	VIRAL RNA	Severe acute respiratory syndrome coronavirus 2	Homo sapiens	ILLUMINA	2020-11-02	United Kingdom	Europe	30	4709.8	7628	0.681303	140837089
ERR4860147	PRJEB37886	AMPLICON	SAMEA7598458	ERX4729530	COG-UK/CAMC-B20F20	Illumina NovaSeq 6000	PAIRED	PCR	VIRAL RNA	Severe acute respiratory syndrome coronavirus 2	Homo sapiens	ILLUMINA	2020-11-02	United Kingdom	Europe	20	4692.45	7887	0.66816	140318472
ERR4860148	PRJEB37886	AMPLICON	SAMEA7598459	ERX4729531	COG-UK/CAMC-B2099B	Illumina NovaSeq 6000	PAIRED	PCR	VIRAL RNA	Severe acute respiratory syndrome coronavirus 2	Homo sapiens	ILLUMINA	2020-11-02	United Kingdom	Europe	45	2141.8	1540	0.956459	64046282
ERR4860149	PRJEB37886	AMPLICON	SAMEA7598460	ERX4729532	COG-UK/CAMC-B20F11	Illumina NovaSeq 6000	PAIRED	PCR	VIRAL RNA	Severe acute respiratory syndrome coronavirus 2	Homo sapiens	ILLUMINA	2020-11-02	United Kingdom	Europe	23	4692.89	7713	0.680166	140331572
ERR4860150	PRJEB37886	AMPLICON	SAMEA7598461	ERX4729533	COG-UK/CAMC-B209D7	Illumina NovaSeq 6000	PAIRED	PCR	VIRAL RNA	Severe acute respiratory syndrome coronavirus 2	Homo sapiens	ILLUMINA	2020-11-02	United Kingdom	Europe	24	4693.25	7966	0.661572	140342320
ERR4860151	PRJEB37886	AMPLICON	SAMEA7598462	ERX4729534	COG-UK/CAMC-B209F5	Illumina NovaSeq 6000	PAIRED	PCR	VIRAL RNA	Severe acute respiratory syndrome coronavirus 2	Homo sapiens	ILLUMINA	2020-11-02	United Kingdom	Europe	39	4702.43	8000	0.659298	140616646
ERR4860152	PRJEB37886	AMPLICON	SAMEA7598463	ERX4729535	COG-UK/CAMC-B20F02	Illumina NovaSeq 6000	PAIRED	PCR	VIRAL RNA	Severe acute respiratory syndrome coronavirus 2	Homo sapiens	ILLUMINA	2020-11-02	United Kingdom	Europe	38	4573.85	4532	0.919038	136771847
ERR4860153	PRJEB37886	AMPLICON	SAMEA7598464	ERX4729536	COG-UK/CAMC-B209C8	Illumina NovaSeq 6000	PAIRED	PCR	VIRAL RNA	Severe acute respiratory syndrome coronavirus 2	Homo sapiens	ILLUMINA	2020-11-02	United Kingdom	Europe	26	4714.44	8001	0.654048	140976045
ERR4860154	PRJEB37886	AMPLICON	SAMEA7598465	ERX4729537	COG-UK/CAMC-B21147	Illumina NovaSeq 6000	PAIRED	PCR	VIRAL RNA	Severe acute respiratory syndrome coronavirus 2	Homo sapiens	ILLUMINA	2020-11-01	United Kingdom	Europe	19	4709.74	8005	0.630171	140835504
ERR4860155	PRJEB37886	AMPLICON	SAMEA7598466	ERX4729538	COG-UK/ALDP-B1A545	Illumina NovaSeq 6000	PAIRED	PCR	VIRAL RNA	Severe acute respiratory syndrome coronavirus 2	Homo sapiens	ILLUMINA	2020-10-31	United Kingdom	Europe	20	4690.51	7995	0.651674	140260418
ERR4860156	PRJEB37886	AMPLICON	SAMEA7598467	ERX4729539	COG-UK/CAMC-B1FBE4	Illumina NovaSeq 6000	PAIRED	PCR	VIRAL RNA	Severe acute respiratory syndrome coronavirus 2	Homo sapiens	ILLUMINA	2020-11-02	United Kingdom	Europe	27	4492.01	4359	0.954553	134324569
ERR4860157	PRJEB37886	AMPLICON	SAMEA7598468	ERX4729540	COG-UK/ALDP-B1A4DF	Illumina NovaSeq 6000	PAIRED	PCR	VIRAL RNA	Severe acute respiratory syndrome coronavirus 2	Homo sapiens	ILLUMINA	2020-10-31	United Kingdom	Europe	20	4705.23	7761	0.668194	140700572
ERR4860158	PRJEB37886	AMPLICON	SAMEA7598469	ERX4729541	COG-UK/CAMC-B1FBF3	Illumina NovaSeq 6000	PAIRED	PCR	VIRAL RNA	Severe acute respiratory syndrome coronavirus 2	Homo sapiens	ILLUMINA	2020-11-02	United Kingdom	Europe	20	4618.79	4621	0.866201	138115547
ERR4860159	PRJEB37886	AMPLICON	SAMEA7598470	ERX4729542	COG-UK/ALDP-B1A527	Illumina NovaSeq 6000	PAIRED	PCR	VIRAL RNA	Severe acute respiratory syndrome coronavirus 2	Homo sapiens	ILLUMINA	2020-10-31	United Kingdom	Europe	27	3999.83	3622	0.967829	119606820
ERR4860160	PRJEB37886	AMPLICON	SAMEA7598471	ERX4729543	COG-UK/CAMC-B1FFD9	Illumina NovaSeq 6000	PAIRED	PCR	VIRAL RNA	Severe acute respiratory syndrome coronavirus 2	Homo sapiens	ILLUMINA	2020-11-02	United Kingdom	Europe	20	4540.7	4604	0.9278	135780596
ERR4860161	PRJEB37886	AMPLICON	SAMEA7598472	ERX4729544	COG-UK/ALDP-B1A42A	Illumina NovaSeq 6000	PAIRED	PCR	VIRAL RNA	Severe acute respiratory syndrome coronavirus 2	Homo sapiens	ILLUMINA	2020-10-31	United Kingdom	Europe	34	3918.56	3685	0.972377	117176655
ERR4860162	PRJEB37886	AMPLICON	SAMEA7598473	ERX4729545	COG-UK/CAMC-B2002D	Illumina NovaSeq 6000	PAIRED	PCR	VIRAL RNA	Severe acute respiratory syndrome coronavirus 2	Homo sapiens	ILLUMINA	2020-11-02	United Kingdom	Europe	22	4526.63	4365	0.961342	135359809
ERR4860163	PRJEB37886	AMPLICON	SAMEA7598474	ERX4729546	COG-UK/ALDP-B1A457	Illumina NovaSeq 6000	PAIRED	PCR	VIRAL RNA	Severe acute respiratory syndrome coronavirus 2	Homo sapiens	ILLUMINA	2020-10-31	United Kingdom	Europe	21	4698.08	7985	0.663679	140486668
ERR4860164	PRJEB37886	AMPLICON	SAMEA7598475	ERX4729547	COG-UK/CAMC-B2001E	Illumina NovaSeq 6000	PAIRED	PCR	VIRAL RNA	Severe acute respiratory syndrome coronavirus 2	Homo sapiens	ILLUMINA	2020-11-02	United Kingdom	Europe	24	4633.91	4987	0.870113	138567723
ERR4860165	PRJEB37886	AMPLICON	SAMEA7598476	ERX4729548	COG-UK/ALDP-B1A493	Illumina NovaSeq 6000	PAIRED	PCR	VIRAL RNA	Severe acute respiratory syndrome coronavirus 2	Homo sapiens	ILLUMINA	2020-10-31	United Kingdom	Europe	24	4678.23	6112	0.752801	139893208
ERR4860166	PRJEB37886	AMPLICON	SAMEA7598477	ERX4729549	COG-UK/CAMC-B1FFAC	Illumina NovaSeq 6000	PAIRED	PCR	VIRAL RNA	Severe acute respiratory syndrome coronavirus 2	Homo sapiens	ILLUMINA	2020-11-02	United Kingdom	Europe	37	4659.83	6216	0.739023	139342838
ERR4860167	PRJEB37886	AMPLICON	SAMEA7598478	ERX4729550	COG-UK/ALDP-B1A466	Illumina NovaSeq 6000	PAIRED	PCR	VIRAL RNA	Severe acute respiratory syndrome coronavirus 2	Homo sapiens	ILLUMINA	2020-11-01	United Kingdom	Europe	37	4307.91	4041	0.957161	128819406
ERR4860168	PRJEB37886	AMPLICON	SAMEA7598479	ERX4729551	COG-UK/CAMC-B1FF9D	Illumina NovaSeq 6000	PAIRED	PCR	VIRAL RNA	Severe acute respiratory syndrome coronavirus 2	Homo sapiens	ILLUMINA	2020-11-02	United Kingdom	Europe	27	3769.62	3543	0.97726	112723013
ERR4860169	PRJEB37886	AMPLICON	SAMEA7598480	ERX4729552	COG-UK/ALDP-B1A4A2	Illumina NovaSeq 6000	PAIRED	PCR	VIRAL RNA	Severe acute respiratory syndrome coronavirus 2	Homo sapiens	ILLUMINA	2020-10-31	United Kingdom	Europe	23	4732.34	8005	0.650838	141511189
ERR4860170	PRJEB37886	AMPLICON	SAMEA7598481	ERX4729553	COG-UK/CAMC-B20DDB	Illumina NovaSeq 6000	PAIRED	PCR	VIRAL RNA	Severe acute respiratory syndrome coronavirus 2	Homo sapiens	ILLUMINA	2020-11-02	United Kingdom	Europe	22	4690.88	7941	0.67525	140271411
ERR4860171	PRJEB37886	AMPLICON	SAMEA7598482	ERX4729554	COG-UK/CAMC-B20D80	Illumina NovaSeq 6000	PAIRED	PCR	VIRAL RNA	Severe acute respiratory syndrome coronavirus 2	Homo sapiens	ILLUMINA	2020-11-02	United Kingdom	Europe	21	4597.38	5240	0.807778	137475548
ERR4860172	PRJEB37886	AMPLICON	SAMEA7598483	ERX4729555	COG-UK/CAMC-B21156	Illumina NovaSeq 6000	PAIRED	PCR	VIRAL RNA	Severe acute respiratory syndrome coronavirus 2	Homo sapiens	ILLUMINA	2020-11-02	United Kingdom	Europe	31	3166	2751	0.9795	94672886
ERR4860173	PRJEB37886	AMPLICON	SAMEA7598484	ERX4729556	COG-UK/CAMC-B21138	Illumina NovaSeq 6000	PAIRED	PCR	VIRAL RNA	Severe acute respiratory syndrome coronavirus 2	Homo sapiens	ILLUMINA	2020-11-02	United Kingdom	Europe	22	4689.08	7436	0.686654	140217637
ERR4860174	PRJEB37886	AMPLICON	SAMEA7598485	ERX4729557	COG-UK/CAMC-B20DAE	Illumina NovaSeq 6000	PAIRED	PCR	VIRAL RNA	Severe acute respiratory syndrome coronavirus 2	Homo sapiens	ILLUMINA	2020-11-02	United Kingdom	Europe	22	4438.71	4221	0.972511	132730805
ERR4860175	PRJEB37886	AMPLICON	SAMEA7598486	ERX4729558	COG-UK/CAMC-B21165	Illumina NovaSeq 6000	PAIRED	PCR	VIRAL RNA	Severe acute respiratory syndrome coronavirus 2	Homo sapiens	ILLUMINA	2020-11-02	United Kingdom	Europe	46	2043.34	1530	0.947129	61102071
ERR4860176	PRJEB37886	AMPLICON	SAMEA7598487	ERX4729559	COG-UK/CAMC-B20DCC	Illumina NovaSeq 6000	PAIRED	PCR	VIRAL RNA	Severe acute respiratory syndrome coronavirus 2	Homo sapiens	ILLUMINA	2020-11-02	United Kingdom	Europe	21	4659.82	7240	0.68341	139342725
ERR4860177	PRJEB37886	AMPLICON	SAMEA7598488	ERX4729560	COG-UK/CAMC-B21183	Illumina NovaSeq 6000	PAIRED	PCR	VIRAL RNA	Severe acute respiratory syndrome coronavirus 2	Homo sapiens	ILLUMINA	2020-11-02	United Kingdom	Europe	19	4661.14	6069	0.761429	139382057
ERR4860178	PRJEB37886	AMPLICON	SAMEA7598489	ERX4729561	COG-UK/CAMC-B20DF9	Illumina NovaSeq 6000	PAIRED	PCR	VIRAL RNA	Severe acute respiratory syndrome coronavirus 2	Homo sapiens	ILLUMINA	2020-11-02	United Kingdom	Europe	28	4561.83	4593	0.927566	136412395
ERR4860179	PRJEB37886	AMPLICON	SAMEA7598490	ERX4729562	COG-UK/CAMC-B2111A	Illumina NovaSeq 6000	PAIRED	PCR	VIRAL RNA	Severe acute respiratory syndrome coronavirus 2	Homo sapiens	ILLUMINA	2020-11-02	United Kingdom	Europe	22	4645.37	4833	0.866936	138910515
ERR4860180	PRJEB37886	AMPLICON	SAMEA7598491	ERX4729563	COG-UK/CAMC-B20DEA	Illumina NovaSeq 6000	PAIRED	PCR	VIRAL RNA	Severe acute respiratory syndrome coronavirus 2	Homo sapiens	ILLUMINA	2020-11-02	United Kingdom	Europe	25	4696.47	7633	0.677725	140438466
ERR4860181	PRJEB37886	AMPLICON	SAMEA7598492	ERX4729564	COG-UK/CAMC-B2155A	Illumina NovaSeq 6000	PAIRED	PCR	VIRAL RNA	Severe acute respiratory syndrome coronavirus 2	Homo sapiens	ILLUMINA	2020-11-02	United Kingdom	Europe	21	4571.7	4449	0.933184	136707650
ERR4860182	PRJEB37886	AMPLICON	SAMEA7598493	ERX4729565	COG-UK/ALDP-B1A4EE	Illumina NovaSeq 6000	PAIRED	PCR	VIRAL RNA	Severe acute respiratory syndrome coronavirus 2	Homo sapiens	ILLUMINA	2020-10-31	United Kingdom	Europe	27	4704.58	7998	0.658161	140681140
ERR4860183	PRJEB37886	AMPLICON	SAMEA7598494	ERX4729566	COG-UK/CAMC-B1FFBB	Illumina NovaSeq 6000	PAIRED	PCR	VIRAL RNA	Severe acute respiratory syndrome coronavirus 2	Homo sapiens	ILLUMINA	2020-11-02	United Kingdom	Europe	21	4676.71	7033	0.698224	139847606
ERR4860184	PRJEB37886	AMPLICON	SAMEA7598495	ERX4729567	COG-UK/ALDP-B1A475	Illumina NovaSeq 6000	PAIRED	PCR	VIRAL RNA	Severe acute respiratory syndrome coronavirus 2	Homo sapiens	ILLUMINA	2020-10-31	United Kingdom	Europe	38	4561.61	4539	0.909675	136405916
ERR4860185	PRJEB37886	AMPLICON	SAMEA7598496	ERX4729568	COG-UK/CAMC-B1FF8E	Illumina NovaSeq 6000	PAIRED	PCR	VIRAL RNA	Severe acute respiratory syndrome coronavirus 2	Homo sapiens	ILLUMINA	2020-11-02	United Kingdom	Europe	19	4650.99	5417	0.77116	139078613
ERR4860186	PRJEB37886	AMPLICON	SAMEA7598497	ERX4729569	COG-UK/ALDP-B1A4B1	Illumina NovaSeq 6000	PAIRED	PCR	VIRAL RNA	Severe acute respiratory syndrome coronavirus 2	Homo sapiens	ILLUMINA	2020-10-31	United Kingdom	Europe	27	4715.46	7982	0.668595	141006483
ERR4860187	PRJEB37886	AMPLICON	SAMEA7598498	ERX4729570	COG-UK/CAMC-B1FFF7	Illumina NovaSeq 6000	PAIRED	PCR	VIRAL RNA	Severe acute respiratory syndrome coronavirus 2	Homo sapiens	ILLUMINA	2020-11-02	United Kingdom	Europe	18	4728.66	8002	0.659833	141401110
ERR4860188	PRJEB37886	AMPLICON	SAMEA7598499	ERX4729571	COG-UK/ALDP-B1A4FD	Illumina NovaSeq 6000	PAIRED	PCR	VIRAL RNA	Severe acute respiratory syndrome coronavirus 2	Homo sapiens	ILLUMINA	2020-10-31	United Kingdom	Europe	21	4713.43	8003	0.641273	140945553
ERR4860189	PRJEB37886	AMPLICON	SAMEA7598500	ERX4729572	COG-UK/CAMC-B1FFCA	Illumina NovaSeq 6000	PAIRED	PCR	VIRAL RNA	Severe acute respiratory syndrome coronavirus 2	Homo sapiens	ILLUMINA	2020-11-02	United Kingdom	Europe	22	4711.33	7998	0.656021	140882771
ERR4860190	PRJEB37886	AMPLICON	SAMEA7598501	ERX4729573	COG-UK/ALDP-B1A439	Illumina NovaSeq 6000	PAIRED	PCR	VIRAL RNA	Severe acute respiratory syndrome coronavirus 2	Homo sapiens	ILLUMINA	2020-11-01	United Kingdom	Europe	21	4683.49	6777	0.706083	140050427
ERR4860191	PRJEB37886	AMPLICON	SAMEA7598502	ERX4729574	COG-UK/CAMC-B2000F	Illumina NovaSeq 6000	PAIRED	PCR	VIRAL RNA	Severe acute respiratory syndrome coronavirus 2	Homo sapiens	ILLUMINA	2020-11-02	United Kingdom	Europe	17	4687.21	7979	0.653847	140161540
ERR4860192	PRJEB37886	AMPLICON	SAMEA7598503	ERX4729575	COG-UK/ALDP-B1A509	Illumina NovaSeq 6000	PAIRED	PCR	VIRAL RNA	Severe acute respiratory syndrome coronavirus 2	Homo sapiens	ILLUMINA	2020-10-31	United Kingdom	Europe	23	4633.17	5684	0.795104	138545801
ERR4860193	PRJEB37886	AMPLICON	SAMEA7598504	ERX4729576	COG-UK/CAMC-B204A9	Illumina NovaSeq 6000	PAIRED	PCR	VIRAL RNA	Severe acute respiratory syndrome coronavirus 2	Homo sapiens	ILLUMINA	2020-11-02	United Kingdom	Europe	24	4693.62	6252	0.742969	140353304
ERR4860194	PRJEB37886	AMPLICON	SAMEA7598505	ERX4729577	COG-UK/ALDP-B1A536	Illumina NovaSeq 6000	PAIRED	PCR	VIRAL RNA	Severe acute respiratory syndrome coronavirus 2	Homo sapiens	ILLUMINA	2020-10-31	United Kingdom	Europe	27	4626.71	4714	0.864395	138352377
ERR4860195	PRJEB37886	AMPLICON	SAMEA7598506	ERX4729578	COG-UK/CAMC-B2046D	Illumina NovaSeq 6000	PAIRED	PCR	VIRAL RNA	Severe acute respiratory syndrome coronavirus 2	Homo sapiens	ILLUMINA	2020-11-02	United Kingdom	Europe	21	4257.13	3931	0.986423	127300976
ERR4860196	PRJEB37886	AMPLICON	SAMEA7598507	ERX4729579	COG-UK/ALDP-B1A4C0	Illumina NovaSeq 6000	PAIRED	PCR	VIRAL RNA	Severe acute respiratory syndrome coronavirus 2	Homo sapiens	ILLUMINA	2020-11-01	United Kingdom	Europe	20	4710	8001	0.646791	140843159
ERR4860197	PRJEB37886	AMPLICON	SAMEA7598508	ERX4729580	COG-UK/CAMC-B2047C	Illumina NovaSeq 6000	PAIRED	PCR	VIRAL RNA	Severe acute respiratory syndrome coronavirus 2	Homo sapiens	ILLUMINA	2020-11-02	United Kingdom	Europe	18	4636.27	8001	0.646524	138638329
ERR4860198	PRJEB37886	AMPLICON	SAMEA7598509	ERX4729581	COG-UK/CAMC-B20E6F	Illumina NovaSeq 6000	PAIRED	PCR	VIRAL RNA	Severe acute respiratory syndrome coronavirus 2	Homo sapiens	ILLUMINA	2020-11-02	United Kingdom	Europe	32	2341.37	2009	0.930642	70013963
ERR4860199	PRJEB37886	AMPLICON	SAMEA7598510	ERX4729582	COG-UK/CAMC-B2152D	Illumina NovaSeq 6000	PAIRED	PCR	VIRAL RNA	Severe acute respiratory syndrome coronavirus 2	Homo sapiens	ILLUMINA	2020-11-02	United Kingdom	Europe	18	4676.85	5962	0.744842	139851957
ERR4860200	PRJEB37886	AMPLICON	SAMEA7598511	ERX4729583	COG-UK/CAMC-B20E41	Illumina NovaSeq 6000	PAIRED	PCR	VIRAL RNA	Severe acute respiratory syndrome coronavirus 2	Homo sapiens	ILLUMINA	2020-11-02	United Kingdom	Europe	23	4725.59	7999	0.656924	141309426
ERR4860201	PRJEB37886	AMPLICON	SAMEA7598512	ERX4729584	COG-UK/CAMC-B2153C	Illumina NovaSeq 6000	PAIRED	PCR	VIRAL RNA	Severe acute respiratory syndrome coronavirus 2	Homo sapiens	ILLUMINA	2020-11-02	United Kingdom	Europe	20	4713.97	8000	0.658329	140961943
ERR4860202	PRJEB37886	AMPLICON	SAMEA7598513	ERX4729585	COG-UK/CAMC-B20E23	Illumina NovaSeq 6000	PAIRED	PCR	VIRAL RNA	Severe acute respiratory syndrome coronavirus 2	Homo sapiens	ILLUMINA	2020-11-02	United Kingdom	Europe	21	4695.25	7310	0.696753	140401927
ERR4860203	PRJEB37886	AMPLICON	SAMEA7598514	ERX4729586	COG-UK/CAMC-B2154B	Illumina NovaSeq 6000	PAIRED	PCR	VIRAL RNA	Severe acute respiratory syndrome coronavirus 2	Homo sapiens	ILLUMINA	2020-11-02	United Kingdom	Europe	21	4458.37	4345	0.919272	133318510
ERR4860204	PRJEB37886	AMPLICON	SAMEA7598515	ERX4729587	COG-UK/CAMC-B20E8D	Illumina NovaSeq 6000	PAIRED	PCR	VIRAL RNA	Severe acute respiratory syndrome coronavirus 2	Homo sapiens	ILLUMINA	2020-11-02	United Kingdom	Europe	21	4645.15	5259	0.869879	138903969
ERR4860205	PRJEB37886	AMPLICON	SAMEA7598516	ERX4729588	COG-UK/CAMC-B21596	Illumina NovaSeq 6000	PAIRED	PCR	VIRAL RNA	Severe acute respiratory syndrome coronavirus 2	Homo sapiens	ILLUMINA	2020-11-02	United Kingdom	Europe	24	4606.38	4492	0.961208	137744643
ERR4860206	PRJEB37886	AMPLICON	SAMEA7598517	ERX4729589	COG-UK/CAMC-B20E05	Illumina NovaSeq 6000	PAIRED	PCR	VIRAL RNA	Severe acute respiratory syndrome coronavirus 2	Homo sapiens	ILLUMINA	2020-11-02	United Kingdom	Europe	24	4663.77	6622	0.714677	139460790
ERR4860207	PRJEB37886	AMPLICON	SAMEA7598518	ERX4729590	COG-UK/CAMC-B215A5	Illumina NovaSeq 6000	PAIRED	PCR	VIRAL RNA	Severe acute respiratory syndrome coronavirus 2	Homo sapiens	ILLUMINA	2020-11-02	United Kingdom	Europe	38	4691.26	6490	0.718122	140282766
ERR4860208	PRJEB37886	AMPLICON	SAMEA7598519	ERX4729591	COG-UK/CAMC-B20E50	Illumina NovaSeq 6000	PAIRED	PCR	VIRAL RNA	Severe acute respiratory syndrome coronavirus 2	Homo sapiens	ILLUMINA	2020-11-02	United Kingdom	Europe	28	3124.84	2785	0.962044	93442240
ERR4860209	PRJEB37886	AMPLICON	SAMEA7598520	ERX4729592	COG-UK/CAMC-B21587	Illumina NovaSeq 6000	PAIRED	PCR	VIRAL RNA	Severe acute respiratory syndrome coronavirus 2	Homo sapiens	ILLUMINA	2020-11-02	United Kingdom	Europe	37	4715.4	8002	0.654851	141004475
ERR4860210	PRJEB37886	AMPLICON	SAMEA7598521	ERX4729593	COG-UK/CAMC-B20E32	Illumina NovaSeq 6000	PAIRED	PCR	VIRAL RNA	Severe acute respiratory syndrome coronavirus 2	Homo sapiens	ILLUMINA	2020-11-02	United Kingdom	Europe	23	4665.68	4647	0.902451	139517943
ERR4860211	PRJEB37886	AMPLICON	SAMEA7598522	ERX4729594	COG-UK/CAMC-B21569	Illumina NovaSeq 6000	PAIRED	PCR	VIRAL RNA	Severe acute respiratory syndrome coronavirus 2	Homo sapiens	ILLUMINA	2020-11-02	United Kingdom	Europe	17	4704.37	7919	0.667358	140674832
ERR4860212	PRJEB37886	AMPLICON	SAMEA7598523	ERX4729595	COG-UK/CAMC-B20E7E	Illumina NovaSeq 6000	PAIRED	PCR	VIRAL RNA	Severe acute respiratory syndrome coronavirus 2	Homo sapiens	ILLUMINA	2020-11-02	United Kingdom	Europe	22	4724.59	8002	0.653647	141279482
ERR4860213	PRJEB37886	AMPLICON	SAMEA7598524	ERX4729596	COG-UK/CAMC-B21578	Illumina NovaSeq 6000	PAIRED	PCR	VIRAL RNA	Severe acute respiratory syndrome coronavirus 2	Homo sapiens	ILLUMINA	2020-11-02	United Kingdom	Europe	30	4693.4	7992	0.676454	140346794
ERR4860214	PRJEB37886	AMPLICON	SAMEA7598525	ERX4729597	COG-UK/CAMC-B2103B	Illumina NovaSeq 6000	PAIRED	PCR	VIRAL RNA	Severe acute respiratory syndrome coronavirus 2	Homo sapiens	ILLUMINA	2020-11-02	United Kingdom	Europe	21	4718.06	8005	0.641742	141084041
ERR4860215	PRJEB37886	AMPLICON	SAMEA7598526	ERX4729598	COG-UK/CAMC-B21B1C	Illumina NovaSeq 6000	PAIRED	PCR	VIRAL RNA	Severe acute respiratory syndrome coronavirus 2	Homo sapiens	ILLUMINA	2020-11-01	United Kingdom	Europe	19	4718.14	8007	0.637127	141086591
ERR4860216	PRJEB37886	AMPLICON	SAMEA7598527	ERX4729599	COG-UK/CAMC-B21068	Illumina NovaSeq 6000	PAIRED	PCR	VIRAL RNA	Severe acute respiratory syndrome coronavirus 2	Homo sapiens	ILLUMINA	2020-11-02	United Kingdom	Europe	20	4719.57	8001	0.659265	141129350
ERR4860217	PRJEB37886	AMPLICON	SAMEA7598528	ERX4729600	COG-UK/CAMC-B21A97	Illumina NovaSeq 6000	PAIRED	PCR	VIRAL RNA	Severe acute respiratory syndrome coronavirus 2	Homo sapiens	ILLUMINA	2020-11-01	United Kingdom	Europe	22	4707.04	6627	0.7422	140754648
ERR4860218	PRJEB37886	AMPLICON	SAMEA7598529	ERX4729601	COG-UK/CAMC-B2102C	Illumina NovaSeq 6000	PAIRED	PCR	VIRAL RNA	Severe acute respiratory syndrome coronavirus 2	Homo sapiens	ILLUMINA	2020-11-02	United Kingdom	Europe	23	4724.21	7785	0.695181	141268160
ERR4860219	PRJEB37886	AMPLICON	SAMEA7598530	ERX4729602	COG-UK/CAMC-B21AD3	Illumina NovaSeq 6000	PAIRED	PCR	VIRAL RNA	Severe acute respiratory syndrome coronavirus 2	Homo sapiens	ILLUMINA	2020-11-01	United Kingdom	Europe	34	3357.24	3027	0.979801	100391529
ERR4860220	PRJEB37886	AMPLICON	SAMEA7598531	ERX4729603	COG-UK/CAMC-B2101D	Illumina NovaSeq 6000	PAIRED	PCR	VIRAL RNA	Severe acute respiratory syndrome coronavirus 2	Homo sapiens	ILLUMINA	2020-11-02	United Kingdom	Europe	22	4716.22	8001	0.658329	141029008
ERR4860221	PRJEB37886	AMPLICON	SAMEA7598532	ERX4729604	COG-UK/CAMC-B21AC4	Illumina NovaSeq 6000	PAIRED	PCR	VIRAL RNA	Severe acute respiratory syndrome coronavirus 2	Homo sapiens	ILLUMINA	2020-11-01	United Kingdom	Europe	19	4718.5	8003	0.65047	141097314
ERR4860222	PRJEB37886	AMPLICON	SAMEA7598533	ERX4729605	COG-UK/CAMC-B2104A	Illumina NovaSeq 6000	PAIRED	PCR	VIRAL RNA	Severe acute respiratory syndrome coronavirus 2	Homo sapiens	ILLUMINA	2020-11-02	United Kingdom	Europe	20	4719.57	8004	0.642043	141129166
ERR4860223	PRJEB37886	AMPLICON	SAMEA7598534	ERX4729606	COG-UK/CAMC-B21B2B	Illumina NovaSeq 6000	PAIRED	PCR	VIRAL RNA	Severe acute respiratory syndrome coronavirus 2	Homo sapiens	ILLUMINA	2020-11-01	United Kingdom	Europe	27	4652.29	4421	0.95044	139117479
ERR4860224	PRJEB37886	AMPLICON	SAMEA7598535	ERX4729607	COG-UK/CAMC-B2100E	Illumina NovaSeq 6000	PAIRED	PCR	VIRAL RNA	Severe acute respiratory syndrome coronavirus 2	Homo sapiens	ILLUMINA	2020-11-02	United Kingdom	Europe	44	4495.58	4337	0.9484	134431372
ERR4860225	PRJEB37886	AMPLICON	SAMEA7598536	ERX4729608	COG-UK/CAMC-B21B0D	Illumina NovaSeq 6000	PAIRED	PCR	VIRAL RNA	Severe acute respiratory syndrome coronavirus 2	Homo sapiens	ILLUMINA	2020-11-01	United Kingdom	Europe	23	3939.43	3661	0.974852	117800843
ERR4860226	PRJEB37886	AMPLICON	SAMEA7598537	ERX4729609	COG-UK/CAMC-B21AA6	Illumina NovaSeq 6000	PAIRED	PCR	VIRAL RNA	Severe acute respiratory syndrome coronavirus 2	Homo sapiens	ILLUMINA	2020-11-01	United Kingdom	Europe	27	4686.35	7233	0.725947	140135939
ERR4860227	PRJEB37886	AMPLICON	SAMEA7598538	ERX4729610	COG-UK/CAMC-B20FF3	Illumina NovaSeq 6000	PAIRED	PCR	VIRAL RNA	Severe acute respiratory syndrome coronavirus 2	Homo sapiens	ILLUMINA	2020-11-02	United Kingdom	Europe	28	3392.99	3061	0.971709	101460651
ERR4860228	PRJEB37886	AMPLICON	SAMEA7598539	ERX4729611	COG-UK/CAMC-B21AE2	Illumina NovaSeq 6000	PAIRED	PCR	VIRAL RNA	Severe acute respiratory syndrome coronavirus 2	Homo sapiens	ILLUMINA	2020-11-01	United Kingdom	Europe	25	4700.48	7298	0.706083	140558445
ERR4860229	PRJEB37886	AMPLICON	SAMEA7598540	ERX4729612	COG-UK/CAMC-B221DD	Illumina NovaSeq 6000	PAIRED	PCR	VIRAL RNA	Severe acute respiratory syndrome coronavirus 2	Homo sapiens	ILLUMINA	2020-11-02	United Kingdom	Europe	27	4720.6	8003	0.65465	141159956
ERR4860230	PRJEB37886	AMPLICON	SAMEA7598541	ERX4729613	COG-UK/CAMC-B2298A	Illumina NovaSeq 6000	PAIRED	PCR	VIRAL RNA	Severe acute respiratory syndrome coronavirus 2	Homo sapiens	ILLUMINA	2020-11-02	United Kingdom	Europe	26	4719.06	6751	0.714176	141114020
ERR4860231	PRJEB37886	AMPLICON	SAMEA7598542	ERX4729614	COG-UK/CAMC-B221BF	Illumina NovaSeq 6000	PAIRED	PCR	VIRAL RNA	Severe acute respiratory syndrome coronavirus 2	Homo sapiens	ILLUMINA	2020-11-03	United Kingdom	Europe	22	4695.97	6388	0.735946	140423617
ERR4860232	PRJEB37886	AMPLICON	SAMEA7598543	ERX4729615	COG-UK/CAMC-B2296C	Illumina NovaSeq 6000	PAIRED	PCR	VIRAL RNA	Severe acute respiratory syndrome coronavirus 2	Homo sapiens	ILLUMINA	2020-11-02	United Kingdom	Europe	22	4593.96	4743	0.858175	137373052
ERR4860233	PRJEB37886	AMPLICON	SAMEA7598544	ERX4729616	COG-UK/CAMC-B22173	Illumina NovaSeq 6000	PAIRED	PCR	VIRAL RNA	Severe acute respiratory syndrome coronavirus 2	Homo sapiens	ILLUMINA	2020-11-03	United Kingdom	Europe	23	4725.9	8001	0.668762	141318628
ERR4860234	PRJEB37886	AMPLICON	SAMEA7598545	ERX4729617	COG-UK/CAMC-B2297B	Illumina NovaSeq 6000	PAIRED	PCR	VIRAL RNA	Severe acute respiratory syndrome coronavirus 2	Homo sapiens	ILLUMINA	2020-11-02	United Kingdom	Europe	24	4630.77	4780	0.896064	138473979
ERR4860235	PRJEB37886	AMPLICON	SAMEA7598546	ERX4729618	COG-UK/CAMC-B221A0	Illumina NovaSeq 6000	PAIRED	PCR	VIRAL RNA	Severe acute respiratory syndrome coronavirus 2	Homo sapiens	ILLUMINA	2020-11-03	United Kingdom	Europe	20	4720.85	8002	0.653781	141167583
ERR4860236	PRJEB37886	AMPLICON	SAMEA7598547	ERX4729619	COG-UK/CAMC-B22AE1	Illumina NovaSeq 6000	PAIRED	PCR	VIRAL RNA	Severe acute respiratory syndrome coronavirus 2	Homo sapiens	ILLUMINA	2020-11-02	United Kingdom	Europe	22	4717.96	6842	0.731499	141081030
ERR4860237	PRJEB37886	AMPLICON	SAMEA7598548	ERX4729620	COG-UK/CAMC-B221EC	Illumina NovaSeq 6000	PAIRED	PCR	VIRAL RNA	Severe acute respiratory syndrome coronavirus 2	Homo sapiens	ILLUMINA	2020-11-03	United Kingdom	Europe	24	4524.68	4289	0.968398	135301466
ERR4860238	PRJEB37886	AMPLICON	SAMEA7598549	ERX4729621	COG-UK/CAMC-B22A87	Illumina NovaSeq 6000	PAIRED	PCR	VIRAL RNA	Severe acute respiratory syndrome coronavirus 2	Homo sapiens	ILLUMINA	2020-11-02	United Kingdom	Europe	23	4698.11	5691	0.775808	140487459
ERR4860239	PRJEB37886	AMPLICON	SAMEA7598550	ERX4729622	COG-UK/CAMC-B22164	Illumina NovaSeq 6000	PAIRED	PCR	VIRAL RNA	Severe acute respiratory syndrome coronavirus 2	Homo sapiens	ILLUMINA	2020-11-03	United Kingdom	Europe	27	4567.52	4328	0.968264	136582628
ERR4860240	PRJEB37886	AMPLICON	SAMEA7598551	ERX4729623	COG-UK/CAMC-B22A69	Illumina NovaSeq 6000	PAIRED	PCR	VIRAL RNA	Severe acute respiratory syndrome coronavirus 2	Homo sapiens	ILLUMINA	2020-11-02	United Kingdom	Europe	25	4676.42	4952	0.850784	139839064
ERR4860241	PRJEB37886	AMPLICON	SAMEA7598552	ERX4729624	COG-UK/CAMC-B22182	Illumina NovaSeq 6000	PAIRED	PCR	VIRAL RNA	Severe acute respiratory syndrome coronavirus 2	Homo sapiens	ILLUMINA	2020-11-03	United Kingdom	Europe	38	4696.43	7916	0.665753	140437451
ERR4860242	PRJEB37886	AMPLICON	SAMEA7598553	ERX4729625	COG-UK/CAMC-B22A3C	Illumina NovaSeq 6000	PAIRED	PCR	VIRAL RNA	Severe acute respiratory syndrome coronavirus 2	Homo sapiens	ILLUMINA	2020-11-02	United Kingdom	Europe	24	4682.53	5008	0.86182	140021731
ERR4860243	PRJEB37886	AMPLICON	SAMEA7598554	ERX4729626	COG-UK/CAMC-B22191	Illumina NovaSeq 6000	PAIRED	PCR	VIRAL RNA	Severe acute respiratory syndrome coronavirus 2	Homo sapiens	ILLUMINA	2020-11-03	United Kingdom	Europe	23	4644.88	4811	0.937364	138895887
ERR4860244	PRJEB37886	AMPLICON	SAMEA7598555	ERX4729627	COG-UK/CAMC-B22A78	Illumina NovaSeq 6000	PAIRED	PCR	VIRAL RNA	Severe acute respiratory syndrome coronavirus 2	Homo sapiens	ILLUMINA	2020-11-02	United Kingdom	Europe	20	4718.11	8000	0.658997	141085701
ERR4860245	PRJEB37886	AMPLICON	SAMEA7598556	ERX4729628	COG-UK/CAMC-B20FE4	Illumina NovaSeq 6000	PAIRED	PCR	VIRAL RNA	Severe acute respiratory syndrome coronavirus 2	Homo sapiens	ILLUMINA	2020-11-02	United Kingdom	Europe	21	4686.39	5297	0.846771	140137106
ERR4860246	PRJEB37886	AMPLICON	SAMEA7598557	ERX4729629	COG-UK/CAMC-B21AF1	Illumina NovaSeq 6000	PAIRED	PCR	VIRAL RNA	Severe acute respiratory syndrome coronavirus 2	Homo sapiens	ILLUMINA	2020-11-01	United Kingdom	Europe	21	4716.85	7993	0.671872	141048115
ERR4860247	PRJEB37886	AMPLICON	SAMEA7598558	ERX4729630	COG-UK/CAMC-B21077	Illumina NovaSeq 6000	PAIRED	PCR	VIRAL RNA	Severe acute respiratory syndrome coronavirus 2	Homo sapiens	ILLUMINA	2020-11-02	United Kingdom	Europe	19	4684.26	6083	0.75765	140073443
ERR4860248	PRJEB37886	AMPLICON	SAMEA7598559	ERX4729631	COG-UK/CAMC-B21727	Illumina NovaSeq 6000	PAIRED	PCR	VIRAL RNA	Severe acute respiratory syndrome coronavirus 2	Homo sapiens	ILLUMINA	2020-11-02	United Kingdom	Europe	25	3622.7	3359	0.976758	108329498
ERR4860249	PRJEB37886	AMPLICON	SAMEA7598560	ERX4729632	COG-UK/CAMC-B213AB	Illumina NovaSeq 6000	PAIRED	PCR	VIRAL RNA	Severe acute respiratory syndrome coronavirus 2	Homo sapiens	ILLUMINA	2020-11-02	United Kingdom	Europe	25	4717.19	8005	0.639033	141058137
ERR4860250	PRJEB37886	AMPLICON	SAMEA7598561	ERX4729633	COG-UK/CAMC-B21763	Illumina NovaSeq 6000	PAIRED	PCR	VIRAL RNA	Severe acute respiratory syndrome coronavirus 2	Homo sapiens	ILLUMINA	2020-11-02	United Kingdom	Europe	17	4722.74	6639	0.737618	141224040
ERR4860251	PRJEB37886	AMPLICON	SAMEA7598562	ERX4729634	COG-UK/CAMC-B21420	Illumina NovaSeq 6000	PAIRED	PCR	VIRAL RNA	Severe acute respiratory syndrome coronavirus 2	Homo sapiens	ILLUMINA	2020-11-02	United Kingdom	Europe	48	624.89	280	0.710397	18686073
ERR4860252	PRJEB37886	AMPLICON	SAMEA7598563	ERX4729635	COG-UK/CAMC-B21754	Illumina NovaSeq 6000	PAIRED	PCR	VIRAL RNA	Severe acute respiratory syndrome coronavirus 2	Homo sapiens	ILLUMINA	2020-11-02	United Kingdom	Europe	35	4592.32	4348	0.95763	137324159
ERR4860253	PRJEB37886	AMPLICON	SAMEA7598564	ERX4729636	COG-UK/CAMC-B2139C	Illumina NovaSeq 6000	PAIRED	PCR	VIRAL RNA	Severe acute respiratory syndrome coronavirus 2	Homo sapiens	ILLUMINA	2020-11-02	United Kingdom	Europe	27	4015.34	3797	0.979734	120070599
ERR4860254	PRJEB37886	AMPLICON	SAMEA7598565	ERX4729637	COG-UK/CAMC-B21736	Illumina NovaSeq 6000	PAIRED	PCR	VIRAL RNA	Severe acute respiratory syndrome coronavirus 2	Homo sapiens	ILLUMINA	2020-11-02	United Kingdom	Europe	25	3862.74	3700	0.986423	115507419
ERR4860255	PRJEB37886	AMPLICON	SAMEA7598566	ERX4729638	COG-UK/CAMC-B2138D	Illumina NovaSeq 6000	PAIRED	PCR	VIRAL RNA	Severe acute respiratory syndrome coronavirus 2	Homo sapiens	ILLUMINA	2020-11-02	United Kingdom	Europe	30	4700.76	5037	0.865365	140566718
ERR4860256	PRJEB37886	AMPLICON	SAMEA7598567	ERX4729639	COG-UK/CAMC-B217BE	Illumina NovaSeq 6000	PAIRED	PCR	VIRAL RNA	Severe acute respiratory syndrome coronavirus 2	Homo sapiens	ILLUMINA	2020-11-02	United Kingdom	Europe	28	4684.66	7996	0.669832	140085479
ERR4860257	PRJEB37886	AMPLICON	SAMEA7598568	ERX4729640	COG-UK/CAMC-B21745	Illumina NovaSeq 6000	PAIRED	PCR	VIRAL RNA	Severe acute respiratory syndrome coronavirus 2	Homo sapiens	ILLUMINA	2020-11-02	United Kingdom	Europe	26	4703.65	8001	0.65037	140653221
ERR4860258	PRJEB37886	AMPLICON	SAMEA7598569	ERX4729641	COG-UK/CAMC-B217AF	Illumina NovaSeq 6000	PAIRED	PCR	VIRAL RNA	Severe acute respiratory syndrome coronavirus 2	Homo sapiens	ILLUMINA	2020-11-02	United Kingdom	Europe	24	4733.48	7998	0.679664	141545204
ERR4860259	PRJEB37886	AMPLICON	SAMEA7598570	ERX4729642	COG-UK/CAMC-B22489	Illumina NovaSeq 6000	PAIRED	PCR	VIRAL RNA	Severe acute respiratory syndrome coronavirus 2	Homo sapiens	ILLUMINA	2020-11-03	United Kingdom	Europe	24	4695.5	7958	0.67729	140409495
ERR4860260	PRJEB37886	AMPLICON	SAMEA7598571	ERX4729643	COG-UK/CAMC-B22A4B	Illumina NovaSeq 6000	PAIRED	PCR	VIRAL RNA	Severe acute respiratory syndrome coronavirus 2	Homo sapiens	ILLUMINA	2020-11-02	United Kingdom	Europe	40	4438.56	4111	0.978698	132726118
ERR4860261	PRJEB37886	AMPLICON	SAMEA7598572	ERX4729644	COG-UK/CAMC-B2246B	Illumina NovaSeq 6000	PAIRED	PCR	VIRAL RNA	Severe acute respiratory syndrome coronavirus 2	Homo sapiens	ILLUMINA	2020-11-03	United Kingdom	Europe	21	4689.33	6276	0.744775	140224919
ERR4860262	PRJEB37886	AMPLICON	SAMEA7598573	ERX4729645	COG-UK/CAMC-B22A5A	Illumina NovaSeq 6000	PAIRED	PCR	VIRAL RNA	Severe acute respiratory syndrome coronavirus 2	Homo sapiens	ILLUMINA	2020-11-02	United Kingdom	Europe	24	4683.77	4897	0.872856	140058737
ERR4860263	PRJEB37886	AMPLICON	SAMEA7598574	ERX4729646	COG-UK/CAMC-B224B6	Illumina NovaSeq 6000	PAIRED	PCR	VIRAL RNA	Severe acute respiratory syndrome coronavirus 2	Homo sapiens	ILLUMINA	2020-11-03	United Kingdom	Europe	26	4180.06	3939	0.991205	124996389
ERR4860264	PRJEB37886	AMPLICON	SAMEA7598575	ERX4729647	COG-UK/CAMC-B22AF0	Illumina NovaSeq 6000	PAIRED	PCR	VIRAL RNA	Severe acute respiratory syndrome coronavirus 2	Homo sapiens	ILLUMINA	2020-11-02	United Kingdom	Europe	78	769.993	425	0.841287	23025087
ERR4860265	PRJEB37886	AMPLICON	SAMEA7598576	ERX4729648	COG-UK/CAMC-B224C5	Illumina NovaSeq 6000	PAIRED	PCR	VIRAL RNA	Severe acute respiratory syndrome coronavirus 2	Homo sapiens	ILLUMINA	2020-11-03	United Kingdom	Europe	24	4217.12	3857	0.98154	126104604
ERR4860266	PRJEB37886	AMPLICON	SAMEA7598577	ERX4729649	COG-UK/CAMC-B22AD2	Illumina NovaSeq 6000	PAIRED	PCR	VIRAL RNA	Severe acute respiratory syndrome coronavirus 2	Homo sapiens	ILLUMINA	2020-11-02	United Kingdom	Europe	20	4718.83	7996	0.671772	141107058
ERR4860267	PRJEB37886	AMPLICON	SAMEA7598578	ERX4729650	COG-UK/CAMC-B2245C	Illumina NovaSeq 6000	PAIRED	PCR	VIRAL RNA	Severe acute respiratory syndrome coronavirus 2	Homo sapiens	ILLUMINA	2020-11-03	United Kingdom	Europe	26	4130.33	3809	0.98154	123509214
ERR4860268	PRJEB37886	AMPLICON	SAMEA7598579	ERX4729651	COG-UK/CAMC-B22AC3	Illumina NovaSeq 6000	PAIRED	PCR	VIRAL RNA	Severe acute respiratory syndrome coronavirus 2	Homo sapiens	ILLUMINA	2020-11-02	United Kingdom	Europe	86	1011.38	588	0.879076	30243368
ERR4860269	PRJEB37886	AMPLICON	SAMEA7598580	ERX4729652	COG-UK/CAMC-B224A7	Illumina NovaSeq 6000	PAIRED	PCR	VIRAL RNA	Severe acute respiratory syndrome coronavirus 2	Homo sapiens	ILLUMINA	2020-11-03	United Kingdom	Europe	38	3191.19	2833	0.973113	95426140
ERR4860270	PRJEB37886	AMPLICON	SAMEA7598581	ERX4729653	COG-UK/CAMC-B22AA5	Illumina NovaSeq 6000	PAIRED	PCR	VIRAL RNA	Severe acute respiratory syndrome coronavirus 2	Homo sapiens	ILLUMINA	2020-11-02	United Kingdom	Europe	25	3342.73	3018	0.980704	99957771
ERR4860271	PRJEB37886	AMPLICON	SAMEA7598582	ERX4729654	COG-UK/CAMC-B2244D	Illumina NovaSeq 6000	PAIRED	PCR	VIRAL RNA	Severe acute respiratory syndrome coronavirus 2	Homo sapiens	ILLUMINA	2020-11-03	United Kingdom	Europe	27	4664.04	4372	0.977093	139468805
ERR4860272	PRJEB37886	AMPLICON	SAMEA7598583	ERX4729655	COG-UK/CAMC-B22AB4	Illumina NovaSeq 6000	PAIRED	PCR	VIRAL RNA	Severe acute respiratory syndrome coronavirus 2	Homo sapiens	ILLUMINA	2020-11-02	United Kingdom	Europe	24	4696.29	5638	0.784604	140433114
ERR4860273	PRJEB37886	AMPLICON	SAMEA7598584	ERX4729656	COG-UK/CAMC-B22498	Illumina NovaSeq 6000	PAIRED	PCR	VIRAL RNA	Severe acute respiratory syndrome coronavirus 2	Homo sapiens	ILLUMINA	2020-11-03	United Kingdom	Europe	23	4697.42	8003	0.649032	140466836
ERR4860274	PRJEB37886	AMPLICON	SAMEA7598585	ERX4729657	COG-UK/CAMC-B22A96	Illumina NovaSeq 6000	PAIRED	PCR	VIRAL RNA	Severe acute respiratory syndrome coronavirus 2	Homo sapiens	ILLUMINA	2020-11-02	United Kingdom	Europe	40	4718.49	8000	0.663311	141096964
ERR4860275	PRJEB37886	AMPLICON	SAMEA7598586	ERX4729658	COG-UK/CAMC-B213E7	Illumina NovaSeq 6000	PAIRED	PCR	VIRAL RNA	Severe acute respiratory syndrome coronavirus 2	Homo sapiens	ILLUMINA	2020-10-31	United Kingdom	Europe	28	4722.78	5798	0.751262	141225321
ERR4860276	PRJEB37886	AMPLICON	SAMEA7598587	ERX4729659	COG-UK/CAMC-B21781	Illumina NovaSeq 6000	PAIRED	PCR	VIRAL RNA	Severe acute respiratory syndrome coronavirus 2	Homo sapiens	ILLUMINA	2020-11-02	United Kingdom	Europe	24	3577.03	3333	0.97308	106964035
ERR4860277	PRJEB37886	AMPLICON	SAMEA7598588	ERX4729660	COG-UK/CAMC-B2143F	Illumina NovaSeq 6000	PAIRED	PCR	VIRAL RNA	Severe acute respiratory syndrome coronavirus 2	Homo sapiens	ILLUMINA	2020-11-02	United Kingdom	Europe	23	4698.21	5662	0.805304	140490457
ERR4860278	PRJEB37886	AMPLICON	SAMEA7598589	ERX4729661	COG-UK/CAMC-B213C9	Illumina NovaSeq 6000	PAIRED	PCR	VIRAL RNA	Severe acute respiratory syndrome coronavirus 2	Homo sapiens	ILLUMINA	2020-10-31	United Kingdom	Europe	89	1296.01	725	0.91225	38754687
ERR4860279	PRJEB37886	AMPLICON	SAMEA7598590	ERX4729662	COG-UK/CAMC-B21772	Illumina NovaSeq 6000	PAIRED	PCR	VIRAL RNA	Severe acute respiratory syndrome coronavirus 2	Homo sapiens	ILLUMINA	2020-11-02	United Kingdom	Europe	42	669.032	328	0.793633	20006050
ERR4860280	PRJEB37886	AMPLICON	SAMEA7598591	ERX4729663	COG-UK/CAMC-B21402	Illumina NovaSeq 6000	PAIRED	PCR	VIRAL RNA	Severe acute respiratory syndrome coronavirus 2	Homo sapiens	ILLUMINA	2020-11-02	United Kingdom	Europe	63	639.716	270	0.719225	19129418
ERR4860281	PRJEB37886	AMPLICON	SAMEA7598592	ERX4729664	COG-UK/CAMC-B21718	Illumina NovaSeq 6000	PAIRED	PCR	VIRAL RNA	Severe acute respiratory syndrome coronavirus 2	Homo sapiens	ILLUMINA	2020-11-02	United Kingdom	Europe	36	496.443	238	0.724743	14845133
ERR4860282	PRJEB37886	AMPLICON	SAMEA7598593	ERX4729665	COG-UK/CAMC-B21709	Illumina NovaSeq 6000	PAIRED	PCR	VIRAL RNA	Severe acute respiratory syndrome coronavirus 2	Homo sapiens	ILLUMINA	2020-11-02	United Kingdom	Europe	24	4419.26	4141	0.982744	132149160
ERR4860283	PRJEB37886	AMPLICON	SAMEA7598594	ERX4729666	COG-UK/CAMC-B21411	Illumina NovaSeq 6000	PAIRED	PCR	VIRAL RNA	Severe acute respiratory syndrome coronavirus 2	Homo sapiens	ILLUMINA	2020-10-31	United Kingdom	Europe	29	4714.85	7814	0.684747	140988281
ERR4860284	PRJEB37886	AMPLICON	SAMEA7598595	ERX4729667	COG-UK/CAMC-B2196D	Illumina NovaSeq 6000	PAIRED	PCR	VIRAL RNA	Severe acute respiratory syndrome coronavirus 2	Homo sapiens	ILLUMINA	2020-11-02	United Kingdom	Europe	26	4709.01	5954	0.811256	140813569
ERR4860285	PRJEB37886	AMPLICON	SAMEA7598596	ERX4729668	COG-UK/CAMC-B2137E	Illumina NovaSeq 6000	PAIRED	PCR	VIRAL RNA	Severe acute respiratory syndrome coronavirus 2	Homo sapiens	ILLUMINA	2020-11-03	United Kingdom	Europe	22	4723.53	6553	0.737752	141247813
ERR4860286	PRJEB37886	AMPLICON	SAMEA7598597	ERX4729669	COG-UK/CAMC-B2198B	Illumina NovaSeq 6000	PAIRED	PCR	VIRAL RNA	Severe acute respiratory syndrome coronavirus 2	Homo sapiens	ILLUMINA	2020-11-02	United Kingdom	Europe	40	4698.68	7537	0.69896	140504482
ERR4860287	PRJEB37886	AMPLICON	SAMEA7598598	ERX4729670	COG-UK/CAMC-B2150F	Illumina NovaSeq 6000	PAIRED	PCR	VIRAL RNA	Severe acute respiratory syndrome coronavirus 2	Homo sapiens	ILLUMINA	2020-11-02	United Kingdom	Europe	28	4710.17	7851	0.707421	140848287
ERR4860288	PRJEB37886	AMPLICON	SAMEA7598599	ERX4729671	COG-UK/CAMC-B219A9	Illumina NovaSeq 6000	PAIRED	PCR	VIRAL RNA	Severe acute respiratory syndrome coronavirus 2	Homo sapiens	ILLUMINA	2020-11-02	United Kingdom	Europe	25	4722.39	7346	0.717219	141213648
ERR4860289	PRJEB37886	AMPLICON	SAMEA7598600	ERX4729672	COG-UK/CAMC-B2247A	Illumina NovaSeq 6000	PAIRED	PCR	VIRAL RNA	Severe acute respiratory syndrome coronavirus 2	Homo sapiens	ILLUMINA	2020-11-03	United Kingdom	Europe	24	4687.74	7766	0.674615	140177376
ERR4860290	PRJEB37886	AMPLICON	SAMEA7598601	ERX4729673	COG-UK/CAMC-B22B0C	Illumina NovaSeq 6000	PAIRED	PCR	VIRAL RNA	Severe acute respiratory syndrome coronavirus 2	Homo sapiens	ILLUMINA	2020-11-02	United Kingdom	Europe	13	4719.82	7617	0.70528	141136872
ERR4860291	PRJEB37886	AMPLICON	SAMEA7598602	ERX4729674	COG-UK/CAMC-B22629	Illumina NovaSeq 6000	PAIRED	PCR	VIRAL RNA	Severe acute respiratory syndrome coronavirus 2	Homo sapiens	ILLUMINA	2020-11-03	United Kingdom	Europe	23	4660.66	5508	0.889175	139367812
ERR4860292	PRJEB37886	AMPLICON	SAMEA7598603	ERX4729675	COG-UK/CAMC-B22BC0	Illumina NovaSeq 6000	PAIRED	PCR	VIRAL RNA	Severe acute respiratory syndrome coronavirus 2	Homo sapiens	ILLUMINA	2020-11-02	United Kingdom	Europe	28	4679.66	7921	0.691971	139935940
ERR4860293	PRJEB37886	AMPLICON	SAMEA7598604	ERX4729676	COG-UK/CAMC-B226ED	Illumina NovaSeq 6000	PAIRED	PCR	VIRAL RNA	Severe acute respiratory syndrome coronavirus 2	Homo sapiens	ILLUMINA	2020-11-02	United Kingdom	Europe	27	4679.28	4752	0.899943	139924441
ERR4860294	PRJEB37886	AMPLICON	SAMEA7598605	ERX4729677	COG-UK/CAMC-B228BA	Illumina NovaSeq 6000	PAIRED	PCR	VIRAL RNA	Severe acute respiratory syndrome coronavirus 2	Homo sapiens	ILLUMINA	2020-11-01	United Kingdom	Europe	22	4716.62	7990	0.675083	141040984
ERR4860295	PRJEB37886	AMPLICON	SAMEA7598606	ERX4729678	COG-UK/CAMC-B226A1	Illumina NovaSeq 6000	PAIRED	PCR	VIRAL RNA	Severe acute respiratory syndrome coronavirus 2	Homo sapiens	ILLUMINA	2020-11-02	United Kingdom	Europe	24	3197.01	3073	0.962646	95600307
ERR4860296	PRJEB37886	AMPLICON	SAMEA7598607	ERX4729679	COG-UK/CAMC-B2287E	Illumina NovaSeq 6000	PAIRED	PCR	VIRAL RNA	Severe acute respiratory syndrome coronavirus 2	Homo sapiens	ILLUMINA	2020-11-01	United Kingdom	Europe	23	4680.89	6228	0.736582	139972593
ERR4860297	PRJEB37886	AMPLICON	SAMEA7598608	ERX4729680	COG-UK/CAMC-B226CF	Illumina NovaSeq 6000	PAIRED	PCR	VIRAL RNA	Severe acute respiratory syndrome coronavirus 2	Homo sapiens	ILLUMINA	2020-11-02	United Kingdom	Europe	93	952.727	531	0.913587	28489403
ERR4860298	PRJEB37886	AMPLICON	SAMEA7598609	ERX4729681	COG-UK/CAMC-B2289C	Illumina NovaSeq 6000	PAIRED	PCR	VIRAL RNA	Severe acute respiratory syndrome coronavirus 2	Homo sapiens	ILLUMINA	2020-11-01	United Kingdom	Europe	17	4719.67	8002	0.641708	141132329
ERR4860299	PRJEB37886	AMPLICON	SAMEA7598610	ERX4729682	COG-UK/CAMC-B22692	Illumina NovaSeq 6000	PAIRED	PCR	VIRAL RNA	Severe acute respiratory syndrome coronavirus 2	Homo sapiens	ILLUMINA	2020-11-02	United Kingdom	Europe	21	4718.69	7104	0.718724	141102955
ERR4860300	PRJEB37886	AMPLICON	SAMEA7598611	ERX4729683	COG-UK/CAMC-B228D8	Illumina NovaSeq 6000	PAIRED	PCR	VIRAL RNA	Severe acute respiratory syndrome coronavirus 2	Homo sapiens	ILLUMINA	2020-11-01	United Kingdom	Europe	23	4668.36	4418	0.939203	139598085
ERR4860301	PRJEB37886	AMPLICON	SAMEA7598612	ERX4729684	COG-UK/CAMC-B226B0	Illumina NovaSeq 6000	PAIRED	PCR	VIRAL RNA	Severe acute respiratory syndrome coronavirus 2	Homo sapiens	ILLUMINA	2020-11-02	United Kingdom	Europe	20	4630.05	4553	0.932482	138452427
ERR4860302	PRJEB37886	AMPLICON	SAMEA7598613	ERX4729685	COG-UK/CAMC-B22850	Illumina NovaSeq 6000	PAIRED	PCR	VIRAL RNA	Severe acute respiratory syndrome coronavirus 2	Homo sapiens	ILLUMINA	2020-11-01	United Kingdom	Europe	17	4718.13	7882	0.681938	141086238
ERR4860303	PRJEB37886	AMPLICON	SAMEA7598614	ERX4729686	COG-UK/CAMC-B20FC6	Illumina NovaSeq 6000	PAIRED	PCR	VIRAL RNA	Severe acute respiratory syndrome coronavirus 2	Homo sapiens	ILLUMINA	2020-11-03	United Kingdom	Europe	29	3908.73	3707	0.981473	116882831
ERR4860304	PRJEB37886	AMPLICON	SAMEA7598615	ERX4729687	COG-UK/CAMC-B2197C	Illumina NovaSeq 6000	PAIRED	PCR	VIRAL RNA	Severe acute respiratory syndrome coronavirus 2	Homo sapiens	ILLUMINA	2020-11-02	United Kingdom	Europe	26	4636.33	5952	0.76193	138640137
ERR4860305	PRJEB37886	AMPLICON	SAMEA7598616	ERX4729688	COG-UK/CAMC-B20FB7	Illumina NovaSeq 6000	PAIRED	PCR	VIRAL RNA	Severe acute respiratory syndrome coronavirus 2	Homo sapiens	ILLUMINA	2020-11-03	United Kingdom	Europe	17	4712.89	8007	0.637829	140929411
ERR4860306	PRJEB37886	AMPLICON	SAMEA7598617	ERX4729689	COG-UK/CAMC-B219B8	Illumina NovaSeq 6000	PAIRED	PCR	VIRAL RNA	Severe acute respiratory syndrome coronavirus 2	Homo sapiens	ILLUMINA	2020-11-02	United Kingdom	Europe	20	4056.99	3879	0.98154	121316220
ERR4860307	PRJEB37886	AMPLICON	SAMEA7598618	ERX4729690	COG-UK/CAMC-B20FD5	Illumina NovaSeq 6000	PAIRED	PCR	VIRAL RNA	Severe acute respiratory syndrome coronavirus 2	Homo sapiens	ILLUMINA	2020-11-02	United Kingdom	Europe	23	4713.16	7124	0.707588	140937622
ERR4860308	PRJEB37886	AMPLICON	SAMEA7598619	ERX4729691	COG-UK/CAMC-B219C7	Illumina NovaSeq 6000	PAIRED	PCR	VIRAL RNA	Severe acute respiratory syndrome coronavirus 2	Homo sapiens	ILLUMINA	2020-11-02	United Kingdom	Europe	50	495.29	276	0.70916	14810643
ERR4860309	PRJEB37886	AMPLICON	SAMEA7598620	ERX4729692	COG-UK/CAMC-B21341	Illumina NovaSeq 6000	PAIRED	PCR	VIRAL RNA	Severe acute respiratory syndrome coronavirus 2	Homo sapiens	ILLUMINA	2020-11-03	United Kingdom	Europe	30	4557.68	4491	0.943283	136288201
ERR4860310	PRJEB37886	AMPLICON	SAMEA7598621	ERX4729693	COG-UK/CAMC-B2199A	Illumina NovaSeq 6000	PAIRED	PCR	VIRAL RNA	Severe acute respiratory syndrome coronavirus 2	Homo sapiens	ILLUMINA	2020-11-02	United Kingdom	Europe	25	4463.26	4204	0.98154	133464958
ERR4860311	PRJEB37886	AMPLICON	SAMEA7598622	ERX4729694	COG-UK/CAMC-B21323	Illumina NovaSeq 6000	PAIRED	PCR	VIRAL RNA	Severe acute respiratory syndrome coronavirus 2	Homo sapiens	ILLUMINA	2020-11-03	United Kingdom	Europe	54	1660.03	1109	0.923988	49639801
ERR4860312	PRJEB37886	AMPLICON	SAMEA7598623	ERX4729695	COG-UK/CAMC-B219D6	Illumina NovaSeq 6000	PAIRED	PCR	VIRAL RNA	Severe acute respiratory syndrome coronavirus 2	Homo sapiens	ILLUMINA	2020-11-02	United Kingdom	Europe	26	4070.49	3924	0.977895	121719745
ERR4860313	PRJEB37886	AMPLICON	SAMEA7598624	ERX4729696	COG-UK/CAMC-B21A3D	Illumina NovaSeq 6000	PAIRED	PCR	VIRAL RNA	Severe acute respiratory syndrome coronavirus 2	Homo sapiens	ILLUMINA	2020-11-02	United Kingdom	Europe	26	4607.49	4836	0.85045	137777624
ERR4860314	PRJEB37886	AMPLICON	SAMEA7598625	ERX4729697	COG-UK/CAMC-B2136F	Illumina NovaSeq 6000	PAIRED	PCR	VIRAL RNA	Severe acute respiratory syndrome coronavirus 2	Homo sapiens	ILLUMINA	2020-11-03	United Kingdom	Europe	71	1113.98	704	0.866	33311491
ERR4860315	PRJEB37886	AMPLICON	SAMEA7598626	ERX4729698	COG-UK/CAMC-B21350	Illumina NovaSeq 6000	PAIRED	PCR	VIRAL RNA	Severe acute respiratory syndrome coronavirus 2	Homo sapiens	ILLUMINA	2020-11-03	United Kingdom	Europe	25	4694.95	6100	0.778818	140392994
ERR4860316	PRJEB37886	AMPLICON	SAMEA7598627	ERX4729699	COG-UK/CAMC-B21A1F	Illumina NovaSeq 6000	PAIRED	PCR	VIRAL RNA	Severe acute respiratory syndrome coronavirus 2	Homo sapiens	ILLUMINA	2020-11-02	United Kingdom	Europe	39	2780.29	2354	0.962211	83139025
ERR4860317	PRJEB37886	AMPLICON	SAMEA7598628	ERX4729700	COG-UK/CAMC-B228AB	Illumina NovaSeq 6000	PAIRED	PCR	VIRAL RNA	Severe acute respiratory syndrome coronavirus 2	Homo sapiens	ILLUMINA	2020-11-01	United Kingdom	Europe	25	4674.92	4545	0.953082	139794043
ERR4860318	PRJEB37886	AMPLICON	SAMEA7598629	ERX4729701	COG-UK/CAMC-B22674	Illumina NovaSeq 6000	PAIRED	PCR	VIRAL RNA	Severe acute respiratory syndrome coronavirus 2	Homo sapiens	ILLUMINA	2020-11-02	United Kingdom	Europe	42	4667.99	4912	0.886132	139586841
ERR4860319	PRJEB37886	AMPLICON	SAMEA7598630	ERX4729702	COG-UK/CAMC-B22902	Illumina NovaSeq 6000	PAIRED	PCR	VIRAL RNA	Severe acute respiratory syndrome coronavirus 2	Homo sapiens	ILLUMINA	2020-11-01	United Kingdom	Europe	20	4716.72	5543	0.852757	141044095
ERR4860320	PRJEB37886	AMPLICON	SAMEA7598631	ERX4729703	COG-UK/CAMC-B22665	Illumina NovaSeq 6000	PAIRED	PCR	VIRAL RNA	Severe acute respiratory syndrome coronavirus 2	Homo sapiens	ILLUMINA	2020-11-02	United Kingdom	Europe	24	4688.98	6309	0.771026	140214632
ERR4860321	PRJEB37886	AMPLICON	SAMEA7598632	ERX4729704	COG-UK/CAMC-B22911	Illumina NovaSeq 6000	PAIRED	PCR	VIRAL RNA	Severe acute respiratory syndrome coronavirus 2	Homo sapiens	ILLUMINA	2020-11-01	United Kingdom	Europe	28	4655.45	4760	0.884426	139211927
ERR4860322	PRJEB37886	AMPLICON	SAMEA7598633	ERX4729705	COG-UK/CAMC-B22656	Illumina NovaSeq 6000	PAIRED	PCR	VIRAL RNA	Severe acute respiratory syndrome coronavirus 2	Homo sapiens	ILLUMINA	2020-11-02	United Kingdom	Europe	38	4724.12	7982	0.692773	141265340
ERR4860323	PRJEB37886	AMPLICON	SAMEA7598634	ERX4729706	COG-UK/CAMC-B22638	Illumina NovaSeq 6000	PAIRED	PCR	VIRAL RNA	Severe acute respiratory syndrome coronavirus 2	Homo sapiens	ILLUMINA	2020-11-02	United Kingdom	Europe	24	4680.7	5597	0.807979	139966982
ERR4860324	PRJEB37886	AMPLICON	SAMEA7598635	ERX4729707	COG-UK/CAMC-B2288D	Illumina NovaSeq 6000	PAIRED	PCR	VIRAL RNA	Severe acute respiratory syndrome coronavirus 2	Homo sapiens	ILLUMINA	2020-11-01	United Kingdom	Europe	26	4694.72	4624	0.92168	140386091
ERR4860325	PRJEB37886	AMPLICON	SAMEA7598636	ERX4729708	COG-UK/CAMC-B226DE	Illumina NovaSeq 6000	PAIRED	PCR	VIRAL RNA	Severe acute respiratory syndrome coronavirus 2	Homo sapiens	ILLUMINA	2020-11-02	United Kingdom	Europe	93	1387.77	682	0.911915	41498509
ERR4860326	PRJEB37886	AMPLICON	SAMEA7598637	ERX4729709	COG-UK/CAMC-B2286F	Illumina NovaSeq 6000	PAIRED	PCR	VIRAL RNA	Severe acute respiratory syndrome coronavirus 2	Homo sapiens	ILLUMINA	2020-11-01	United Kingdom	Europe	18	3815.01	3399	0.986423	114080114
ERR4860327	PRJEB37886	AMPLICON	SAMEA7598638	ERX4729710	COG-UK/CAMC-B22683	Illumina NovaSeq 6000	PAIRED	PCR	VIRAL RNA	Severe acute respiratory syndrome coronavirus 2	Homo sapiens	ILLUMINA	2020-11-02	United Kingdom	Europe	28	4667.24	5038	0.861519	139564453
ERR4860328	PRJEB37886	AMPLICON	SAMEA7598639	ERX4729711	COG-UK/CAMC-B228F6	Illumina NovaSeq 6000	PAIRED	PCR	VIRAL RNA	Severe acute respiratory syndrome coronavirus 2	Homo sapiens	ILLUMINA	2020-11-01	United Kingdom	Europe	29	3369.44	3230	0.986423	100756259
ERR4860329	PRJEB37886	AMPLICON	SAMEA7598640	ERX4729712	COG-UK/CAMC-B22647	Illumina NovaSeq 6000	PAIRED	PCR	VIRAL RNA	Severe acute respiratory syndrome coronavirus 2	Homo sapiens	ILLUMINA	2020-11-02	United Kingdom	Europe	23	4717.02	8000	0.663412	141053073
ERR4860330	PRJEB37886	AMPLICON	SAMEA7598641	ERX4729713	COG-UK/CAMC-B22BA2	Illumina NovaSeq 6000	PAIRED	PCR	VIRAL RNA	Severe acute respiratory syndrome coronavirus 2	Homo sapiens	ILLUMINA	2020-11-02	United Kingdom	Europe	29	4634.96	4411	0.962479	138599137
ERR4860331	PRJEB37886	AMPLICON	SAMEA7598642	ERX4729714	COG-UK/CAMC-B21332	Illumina NovaSeq 6000	PAIRED	PCR	VIRAL RNA	Severe acute respiratory syndrome coronavirus 2	Homo sapiens	ILLUMINA	2020-11-03	United Kingdom	Europe	30	4657.36	4677	0.911079	139269160
ERR4860332	PRJEB37886	AMPLICON	SAMEA7598643	ERX4729715	COG-UK/CAMC-B21A00	Illumina NovaSeq 6000	PAIRED	PCR	VIRAL RNA	Severe acute respiratory syndrome coronavirus 2	Homo sapiens	ILLUMINA	2020-11-02	United Kingdom	Europe	66	2219.04	1745	0.960539	66355851
ERR4860333	PRJEB37886	AMPLICON	SAMEA7598644	ERX4729716	COG-UK/CAMC-B214A8	Illumina NovaSeq 6000	PAIRED	PCR	VIRAL RNA	Severe acute respiratory syndrome coronavirus 2	Homo sapiens	ILLUMINA	2020-11-03	United Kingdom	Europe	143	1493.85	935	0.935224	44670521
ERR4860334	PRJEB37886	AMPLICON	SAMEA7598645	ERX4729717	COG-UK/CAMC-B21A4C	Illumina NovaSeq 6000	PAIRED	PCR	VIRAL RNA	Severe acute respiratory syndrome coronavirus 2	Homo sapiens	ILLUMINA	2020-11-02	United Kingdom	Europe	24	4336.6	4016	0.98154	129677478
ERR4860335	PRJEB37886	AMPLICON	SAMEA7598646	ERX4729718	COG-UK/CAMC-B2147B	Illumina NovaSeq 6000	PAIRED	PCR	VIRAL RNA	Severe acute respiratory syndrome coronavirus 2	Homo sapiens	ILLUMINA	2020-11-03	United Kingdom	Europe	28	4486.69	4067	0.993512	134165470
ERR4860336	PRJEB37886	AMPLICON	SAMEA7598647	ERX4729719	COG-UK/CAMC-B219E5	Illumina NovaSeq 6000	PAIRED	PCR	VIRAL RNA	Severe acute respiratory syndrome coronavirus 2	Homo sapiens	ILLUMINA	2020-11-02	United Kingdom	Europe	23	4716.76	7966	0.672474	141045183
ERR4860337	PRJEB37886	AMPLICON	SAMEA7598648	ERX4729720	COG-UK/CAMC-B21499	Illumina NovaSeq 6000	PAIRED	PCR	VIRAL RNA	Severe acute respiratory syndrome coronavirus 2	Homo sapiens	ILLUMINA	2020-11-03	United Kingdom	Europe	21	4710.91	8002	0.656723	140870223
ERR4860338	PRJEB37886	AMPLICON	SAMEA7598649	ERX4729721	COG-UK/CAMC-B219F4	Illumina NovaSeq 6000	PAIRED	PCR	VIRAL RNA	Severe acute respiratory syndrome coronavirus 2	Homo sapiens	ILLUMINA	2020-11-02	United Kingdom	Europe	23	4648.41	4659	0.917801	139001504
ERR4860339	PRJEB37886	AMPLICON	SAMEA7598650	ERX4729722	COG-UK/CAMC-B2146C	Illumina NovaSeq 6000	PAIRED	PCR	VIRAL RNA	Severe acute respiratory syndrome coronavirus 2	Homo sapiens	ILLUMINA	2020-11-03	United Kingdom	Europe	23	4229.93	3865	0.986423	126487699
ERR4860340	PRJEB37886	AMPLICON	SAMEA7598651	ERX4729723	COG-UK/CAMC-B21A2E	Illumina NovaSeq 6000	PAIRED	PCR	VIRAL RNA	Severe acute respiratory syndrome coronavirus 2	Homo sapiens	ILLUMINA	2020-11-02	United Kingdom	Europe	21	4712.77	8003	0.639534	140926046
ERR4860341	PRJEB37886	AMPLICON	SAMEA7598652	ERX4729724	COG-UK/CAMC-B2145D	Illumina NovaSeq 6000	PAIRED	PCR	VIRAL RNA	Severe acute respiratory syndrome coronavirus 2	Homo sapiens	ILLUMINA	2020-10-03	United Kingdom	Europe	24	3314.23	3141	0.979734	99105431
ERR4860342	PRJEB37886	AMPLICON	SAMEA7598653	ERX4729725	COG-UK/CAMC-B2195E	Illumina NovaSeq 6000	PAIRED	PCR	VIRAL RNA	Severe acute respiratory syndrome coronavirus 2	Homo sapiens	ILLUMINA	2020-11-03	United Kingdom	Europe	39	1371.91	833	0.911179	41024129
ERR4860343	PRJEB37886	AMPLICON	SAMEA7598654	ERX4729726	COG-UK/CAMC-B2148A	Illumina NovaSeq 6000	PAIRED	PCR	VIRAL RNA	Severe acute respiratory syndrome coronavirus 2	Homo sapiens	ILLUMINA	2020-11-03	United Kingdom	Europe	28	4193.49	3997	0.981373	125398059
ERR4860344	PRJEB37886	AMPLICON	SAMEA7598655	ERX4729727	COG-UK/CAMC-B21E13	Illumina NovaSeq 6000	PAIRED	PCR	VIRAL RNA	Severe acute respiratory syndrome coronavirus 2	Homo sapiens	ILLUMINA	2020-11-01	United Kingdom	Europe	54	852.1	499	0.88446	25480354
ERR4860345	PRJEB37886	AMPLICON	SAMEA7598656	ERX4729728	COG-UK/CAMC-B2144E	Illumina NovaSeq 6000	PAIRED	PCR	VIRAL RNA	Severe acute respiratory syndrome coronavirus 2	Homo sapiens	ILLUMINA	2020-11-03	United Kingdom	Europe	23	4720.55	7797	0.698291	141158705
ERR4860346	PRJEB37886	AMPLICON	SAMEA7598657	ERX4729729	COG-UK/CAMC-B22BB1	Illumina NovaSeq 6000	PAIRED	PCR	VIRAL RNA	Severe acute respiratory syndrome coronavirus 2	Homo sapiens	ILLUMINA	2020-11-02	United Kingdom	Europe	29	4569.37	4287	0.971608	136637968
ERR4860347	PRJEB37886	AMPLICON	SAMEA7598658	ERX4729730	COG-UK/CAMC-B224F2	Illumina NovaSeq 6000	PAIRED	PCR	VIRAL RNA	Severe acute respiratory syndrome coronavirus 2	Homo sapiens	ILLUMINA	2020-11-02	United Kingdom	Europe	74	1913.37	1391	0.954821	57215374
ERR4860348	PRJEB37886	AMPLICON	SAMEA7598659	ERX4729731	COG-UK/CAMC-B224E3	Illumina NovaSeq 6000	PAIRED	PCR	VIRAL RNA	Severe acute respiratory syndrome coronavirus 2	Homo sapiens	ILLUMINA	2020-11-02	United Kingdom	Europe	23	4690.79	6590	0.752667	140268718
ERR4860349	PRJEB37886	AMPLICON	SAMEA7598660	ERX4729732	COG-UK/CAMC-B22B93	Illumina NovaSeq 6000	PAIRED	PCR	VIRAL RNA	Severe acute respiratory syndrome coronavirus 2	Homo sapiens	ILLUMINA	2020-11-02	United Kingdom	Europe	22	4685.29	4639	0.92489	140104138
ERR4860350	PRJEB37886	AMPLICON	SAMEA7598661	ERX4729733	COG-UK/CAMC-B224D4	Illumina NovaSeq 6000	PAIRED	PCR	VIRAL RNA	Severe acute respiratory syndrome coronavirus 2	Homo sapiens	ILLUMINA	2020-11-02	United Kingdom	Europe	22	4713.11	7574	0.685684	140935984
ERR4860351	PRJEB37886	AMPLICON	SAMEA7598662	ERX4729734	COG-UK/CAMC-B22B75	Illumina NovaSeq 6000	PAIRED	PCR	VIRAL RNA	Severe acute respiratory syndrome coronavirus 2	Homo sapiens	ILLUMINA	2020-11-02	United Kingdom	Europe	23	4653.94	4965	0.890011	139166655
ERR4860352	PRJEB37886	AMPLICON	SAMEA7598663	ERX4729735	COG-UK/CAMC-B2252C	Illumina NovaSeq 6000	PAIRED	PCR	VIRAL RNA	Severe acute respiratory syndrome coronavirus 2	Homo sapiens	ILLUMINA	2020-11-02	United Kingdom	Europe	29	4679.28	5896	0.787145	139924414
ERR4860353	PRJEB37886	AMPLICON	SAMEA7598664	ERX4729736	COG-UK/CAMC-B22B84	Illumina NovaSeq 6000	PAIRED	PCR	VIRAL RNA	Severe acute respiratory syndrome coronavirus 2	Homo sapiens	ILLUMINA	2020-11-02	United Kingdom	Europe	21	4699.06	5786	0.808013	140516007
ERR4860354	PRJEB37886	AMPLICON	SAMEA7598665	ERX4729737	COG-UK/CAMC-B22559	Illumina NovaSeq 6000	PAIRED	PCR	VIRAL RNA	Severe acute respiratory syndrome coronavirus 2	Homo sapiens	ILLUMINA	2020-11-02	United Kingdom	Europe	19	4714.36	7839	0.698893	140973397
ERR4860355	PRJEB37886	AMPLICON	SAMEA7598666	ERX4729738	COG-UK/CAMC-B22B66	Illumina NovaSeq 6000	PAIRED	PCR	VIRAL RNA	Severe acute respiratory syndrome coronavirus 2	Homo sapiens	ILLUMINA	2020-11-02	United Kingdom	Europe	25	4395.82	4037	0.986322	131448194
ERR4860356	PRJEB37886	AMPLICON	SAMEA7598667	ERX4729739	COG-UK/CAMC-B2250E	Illumina NovaSeq 6000	PAIRED	PCR	VIRAL RNA	Severe acute respiratory syndrome coronavirus 2	Homo sapiens	ILLUMINA	2020-11-02	United Kingdom	Europe	25	4610.59	4426	0.943818	137870446
ERR4860357	PRJEB37886	AMPLICON	SAMEA7598669	ERX4729740	COG-UK/CAMC-B22B1B	Illumina NovaSeq 6000	PAIRED	PCR	VIRAL RNA	Severe acute respiratory syndrome coronavirus 2	Homo sapiens	ILLUMINA	2020-11-02	United Kingdom	Europe	17	4717.82	7997	0.676721	141077099
ERR4860358	PRJEB37886	AMPLICON	SAMEA7598670	ERX4729741	COG-UK/CAMC-B2253B	Illumina NovaSeq 6000	PAIRED	PCR	VIRAL RNA	Severe acute respiratory syndrome coronavirus 2	Homo sapiens	ILLUMINA	2020-11-02	United Kingdom	Europe	23	4705.43	8005	0.640337	140706358
ERR4860359	PRJEB37886	AMPLICON	SAMEA7598671	ERX4729742	COG-UK/CAMC-B22B57	Illumina NovaSeq 6000	PAIRED	PCR	VIRAL RNA	Severe acute respiratory syndrome coronavirus 2	Homo sapiens	ILLUMINA	2020-11-02	United Kingdom	Europe	23	4714.24	8000	0.656255	140969882
ERR4860360	PRJEB37886	AMPLICON	SAMEA7598672	ERX4729743	COG-UK/CAMC-B2151E	Illumina NovaSeq 6000	PAIRED	PCR	VIRAL RNA	Severe acute respiratory syndrome coronavirus 2	Homo sapiens	ILLUMINA	2020-11-02	United Kingdom	Europe	32	4673.59	7997	0.661673	139754393
ERR4860361	PRJEB37886	AMPLICON	SAMEA7598673	ERX4729744	COG-UK/CAMC-B21E5F	Illumina NovaSeq 6000	PAIRED	PCR	VIRAL RNA	Severe acute respiratory syndrome coronavirus 2	Homo sapiens	ILLUMINA	2020-11-01	United Kingdom	Europe	54	1471.1	985	0.928602	43990283
ERR4860362	PRJEB37886	AMPLICON	SAMEA7598674	ERX4729745	COG-UK/CAMC-B215C3	Illumina NovaSeq 6000	PAIRED	PCR	VIRAL RNA	Severe acute respiratory syndrome coronavirus 2	Homo sapiens	ILLUMINA	2020-11-03	United Kingdom	Europe	26	4668.22	6467	0.731398	139593861
ERR4860363	PRJEB37886	AMPLICON	SAMEA7598675	ERX4729746	COG-UK/CAMC-B21E40	Illumina NovaSeq 6000	PAIRED	PCR	VIRAL RNA	Severe acute respiratory syndrome coronavirus 2	Homo sapiens	ILLUMINA	2020-11-01	United Kingdom	Europe	73	1369.94	854	0.925827	40965334
ERR4860364	PRJEB37886	AMPLICON	SAMEA7598676	ERX4729747	COG-UK/CAMC-B215B4	Illumina NovaSeq 6000	PAIRED	PCR	VIRAL RNA	Severe acute respiratory syndrome coronavirus 2	Homo sapiens	ILLUMINA	2020-11-03	United Kingdom	Europe	30	4722.92	7490	0.706551	141229555
ERR4860365	PRJEB37886	AMPLICON	SAMEA7598677	ERX4729748	COG-UK/CAMC-B21D8F	Illumina NovaSeq 6000	PAIRED	PCR	VIRAL RNA	Severe acute respiratory syndrome coronavirus 2	Homo sapiens	ILLUMINA	2020-10-29	United Kingdom	Europe	18	4718.22	8006	0.628599	141088891
ERR4860366	PRJEB37886	AMPLICON	SAMEA7598678	ERX4729749	COG-UK/CAMC-B214F3	Illumina NovaSeq 6000	PAIRED	PCR	VIRAL RNA	Severe acute respiratory syndrome coronavirus 2	Homo sapiens	ILLUMINA	2020-11-03	United Kingdom	Europe	22	4410.52	4079	0.982744	131887717
ERR4860367	PRJEB37886	AMPLICON	SAMEA7598679	ERX4729750	COG-UK/CAMC-B21E31	Illumina NovaSeq 6000	PAIRED	PCR	VIRAL RNA	Severe acute respiratory syndrome coronavirus 2	Homo sapiens	ILLUMINA	2020-11-01	United Kingdom	Europe	39	4718.67	6254	0.752199	141102388
ERR4860368	PRJEB37886	AMPLICON	SAMEA7598680	ERX4729751	COG-UK/CAMC-B214C6	Illumina NovaSeq 6000	PAIRED	PCR	VIRAL RNA	Severe acute respiratory syndrome coronavirus 2	Homo sapiens	ILLUMINA	2020-11-03	United Kingdom	Europe	31	3018.02	2378	0.971307	90247720
ERR4860369	PRJEB37886	AMPLICON	SAMEA7598681	ERX4729752	COG-UK/CAMC-B21DE9	Illumina NovaSeq 6000	PAIRED	PCR	VIRAL RNA	Severe acute respiratory syndrome coronavirus 2	Homo sapiens	ILLUMINA	2020-11-01	United Kingdom	Europe	39	3488.43	3384	0.991339	104314403
ERR4860370	PRJEB37886	AMPLICON	SAMEA7598682	ERX4729753	COG-UK/CAMC-B214B7	Illumina NovaSeq 6000	PAIRED	PCR	VIRAL RNA	Severe acute respiratory syndrome coronavirus 2	Homo sapiens	ILLUMINA	2020-11-03	United Kingdom	Europe	18	4718.59	8003	0.650236	141100016
ERR4860371	PRJEB37886	AMPLICON	SAMEA7598683	ERX4729754	COG-UK/CAMC-B21DAD	Illumina NovaSeq 6000	PAIRED	PCR	VIRAL RNA	Severe acute respiratory syndrome coronavirus 2	Homo sapiens	ILLUMINA	2020-11-01	United Kingdom	Europe	17	4688.62	6798	0.742735	140203707
ERR4860372	PRJEB37886	AMPLICON	SAMEA7598684	ERX4729755	COG-UK/CAMC-B214D5	Illumina NovaSeq 6000	PAIRED	PCR	VIRAL RNA	Severe acute respiratory syndrome coronavirus 2	Homo sapiens	ILLUMINA	2020-11-03	United Kingdom	Europe	61	590.081	208	0.732769	17645193
ERR4860373	PRJEB37886	AMPLICON	SAMEA7598685	ERX4729756	COG-UK/CAMC-B21DDA	Illumina NovaSeq 6000	PAIRED	PCR	VIRAL RNA	Severe acute respiratory syndrome coronavirus 2	Homo sapiens	ILLUMINA	2020-11-01	United Kingdom	Europe	20	4718.98	7717	0.694847	141111664
ERR4860374	PRJEB37886	AMPLICON	SAMEA7598686	ERX4729757	COG-UK/CAMC-B214E4	Illumina NovaSeq 6000	PAIRED	PCR	VIRAL RNA	Severe acute respiratory syndrome coronavirus 2	Homo sapiens	ILLUMINA	2020-11-03	United Kingdom	Europe	18	4700.07	7991	0.67428	140546223
ERR4860375	PRJEB37886	AMPLICON	SAMEA7598687	ERX4729758	COG-UK/CAMC-B21DBC	Illumina NovaSeq 6000	PAIRED	PCR	VIRAL RNA	Severe acute respiratory syndrome coronavirus 2	Homo sapiens	ILLUMINA	2020-11-01	United Kingdom	Europe	25	4722.49	7921	0.693175	141216700
ERR4860376	PRJEB37886	AMPLICON	SAMEA7598688	ERX4729759	COG-UK/CAMC-B2251D	Illumina NovaSeq 6000	PAIRED	PCR	VIRAL RNA	Severe acute respiratory syndrome coronavirus 2	Homo sapiens	ILLUMINA	2020-11-02	United Kingdom	Europe	39	822.18	399	0.823128	24585661
ERR4860377	PRJEB37886	AMPLICON	SAMEA7598689	ERX4729760	COG-UK/CAMC-B22B39	Illumina NovaSeq 6000	PAIRED	PCR	VIRAL RNA	Severe acute respiratory syndrome coronavirus 2	Homo sapiens	ILLUMINA	2020-11-02	United Kingdom	Europe	27	4716.01	6866	0.718356	141022796
ERR4860378	PRJEB37886	AMPLICON	SAMEA7598690	ERX4729761	COG-UK/CAMC-B2254A	Illumina NovaSeq 6000	PAIRED	PCR	VIRAL RNA	Severe acute respiratory syndrome coronavirus 2	Homo sapiens	ILLUMINA	2020-11-02	United Kingdom	Europe	25	4576.11	4349	0.981273	136839355
ERR4860379	PRJEB37886	AMPLICON	SAMEA7598691	ERX4729762	COG-UK/CAMC-B22B48	Illumina NovaSeq 6000	PAIRED	PCR	VIRAL RNA	Severe acute respiratory syndrome coronavirus 2	Homo sapiens	ILLUMINA	2020-11-02	United Kingdom	Europe	33	4689	6122	0.779186	140215266
ERR4860380	PRJEB37886	AMPLICON	SAMEA7598692	ERX4729763	COG-UK/CAMC-B22D06	Illumina NovaSeq 6000	PAIRED	PCR	VIRAL RNA	Severe acute respiratory syndrome coronavirus 2	Homo sapiens	ILLUMINA	2020-11-02	United Kingdom	Europe	28	4706.76	7999	0.664248	140746389
ERR4860381	PRJEB37886	AMPLICON	SAMEA7598693	ERX4729764	COG-UK/CAMC-B22B2A	Illumina NovaSeq 6000	PAIRED	PCR	VIRAL RNA	Severe acute respiratory syndrome coronavirus 2	Homo sapiens	ILLUMINA	2020-11-02	United Kingdom	Europe	36	863.795	513	0.829816	25830049
ERR4860382	PRJEB37886	AMPLICON	SAMEA7598694	ERX4729765	COG-UK/CAMC-B22D51	Illumina NovaSeq 6000	PAIRED	PCR	VIRAL RNA	Severe acute respiratory syndrome coronavirus 2	Homo sapiens	ILLUMINA	2020-11-02	United Kingdom	Europe	60	1619.78	1019	0.920443	48436306
ERR4860383	PRJEB37886	AMPLICON	SAMEA7598695	ERX4729766	COG-UK/CAMC-B229F3	Illumina NovaSeq 6000	PAIRED	PCR	VIRAL RNA	Severe acute respiratory syndrome coronavirus 2	Homo sapiens	ILLUMINA	2020-11-02	United Kingdom	Europe	20	4670.36	4706	0.871117	139657629
ERR4860384	PRJEB37886	AMPLICON	SAMEA7598696	ERX4729767	COG-UK/CAMC-B22CBE	Illumina NovaSeq 6000	PAIRED	PCR	VIRAL RNA	Severe acute respiratory syndrome coronavirus 2	Homo sapiens	ILLUMINA	2020-11-02	United Kingdom	Europe	19	4712.7	7518	0.682239	140923818
ERR4860385	PRJEB37886	AMPLICON	SAMEA7598697	ERX4729768	COG-UK/CAMC-B229E4	Illumina NovaSeq 6000	PAIRED	PCR	VIRAL RNA	Severe acute respiratory syndrome coronavirus 2	Homo sapiens	ILLUMINA	2020-11-02	United Kingdom	Europe	24	4414.15	4113	0.98552	131996328
ERR4860386	PRJEB37886	AMPLICON	SAMEA7598698	ERX4729769	COG-UK/CAMC-B22C90	Illumina NovaSeq 6000	PAIRED	PCR	VIRAL RNA	Severe acute respiratory syndrome coronavirus 2	Homo sapiens	ILLUMINA	2020-11-02	United Kingdom	Europe	20	4716.26	7967	0.671471	141030312
ERR4860387	PRJEB37886	AMPLICON	SAMEA7598699	ERX4729770	COG-UK/CAMC-B22A0F	Illumina NovaSeq 6000	PAIRED	PCR	VIRAL RNA	Severe acute respiratory syndrome coronavirus 2	Homo sapiens	ILLUMINA	2020-11-02	United Kingdom	Europe	18	4719.37	6996	0.716517	141123174
ERR4860388	PRJEB37886	AMPLICON	SAMEA7598700	ERX4729771	COG-UK/CAMC-B22CFA	Illumina NovaSeq 6000	PAIRED	PCR	VIRAL RNA	Severe acute respiratory syndrome coronavirus 2	Homo sapiens	ILLUMINA	2020-11-02	United Kingdom	Europe	22	4250.93	4004	0.986423	127115553
ERR4860389	PRJEB37886	AMPLICON	SAMEA7598701	ERX4729772	COG-UK/CAMC-B229B7	Illumina NovaSeq 6000	PAIRED	PCR	VIRAL RNA	Severe acute respiratory syndrome coronavirus 2	Homo sapiens	ILLUMINA	2020-11-02	United Kingdom	Europe	30	4617.99	4492	0.944855	138091853
ERR4860390	PRJEB37886	AMPLICON	SAMEA7598702	ERX4729773	COG-UK/CAMC-B22CEB	Illumina NovaSeq 6000	PAIRED	PCR	VIRAL RNA	Severe acute respiratory syndrome coronavirus 2	Homo sapiens	ILLUMINA	2020-11-02	United Kingdom	Europe	23	4719.53	7996	0.671772	141128206
ERR4860391	PRJEB37886	AMPLICON	SAMEA7598703	ERX4729774	COG-UK/CAMC-B229C6	Illumina NovaSeq 6000	PAIRED	PCR	VIRAL RNA	Severe acute respiratory syndrome coronavirus 2	Homo sapiens	ILLUMINA	2020-11-02	United Kingdom	Europe	19	4716.59	6613	0.720764	141040173
ERR4860392	PRJEB37886	AMPLICON	SAMEA7598704	ERX4729775	COG-UK/CAMC-B2194F	Illumina NovaSeq 6000	PAIRED	PCR	VIRAL RNA	Severe acute respiratory syndrome coronavirus 2	Homo sapiens	ILLUMINA	2020-11-02	United Kingdom	Europe	25	4376.23	4023	0.986423	130862319
ERR4860393	PRJEB37886	AMPLICON	SAMEA7598705	ERX4729776	COG-UK/CAMC-B21DCB	Illumina NovaSeq 6000	PAIRED	PCR	VIRAL RNA	Severe acute respiratory syndrome coronavirus 2	Homo sapiens	ILLUMINA	2020-11-01	United Kingdom	Europe	20	4700.13	6425	0.754406	140547845
ERR4860394	PRJEB37886	AMPLICON	SAMEA7598706	ERX4729777	COG-UK/CAMC-B2160C	Illumina NovaSeq 6000	PAIRED	PCR	VIRAL RNA	Severe acute respiratory syndrome coronavirus 2	Homo sapiens	ILLUMINA	2020-11-03	United Kingdom	Europe	25	4721.68	8002	0.657593	141192346
ERR4860395	PRJEB37886	AMPLICON	SAMEA7598707	ERX4729778	COG-UK/CAMC-B21DF8	Illumina NovaSeq 6000	PAIRED	PCR	VIRAL RNA	Severe acute respiratory syndrome coronavirus 2	Homo sapiens	ILLUMINA	2020-11-01	United Kingdom	Europe	16	4722.58	8002	0.66495	141219170
ERR4860396	PRJEB37886	AMPLICON	SAMEA7598708	ERX4729779	COG-UK/CAMC-B215F0	Illumina NovaSeq 6000	PAIRED	PCR	VIRAL RNA	Severe acute respiratory syndrome coronavirus 2	Homo sapiens	ILLUMINA	2020-11-03	United Kingdom	Europe	28	4719.37	7899	0.695516	141123397
ERR4860397	PRJEB37886	AMPLICON	SAMEA7598709	ERX4729780	COG-UK/CAMC-B21666	Illumina NovaSeq 6000	PAIRED	PCR	VIRAL RNA	Severe acute respiratory syndrome coronavirus 2	Homo sapiens	ILLUMINA	2020-11-03	United Kingdom	Europe	20	4724.03	8006	0.643146	141262683
ERR4860398	PRJEB37886	AMPLICON	SAMEA7598710	ERX4729781	COG-UK/CAMC-B21675	Illumina NovaSeq 6000	PAIRED	PCR	VIRAL RNA	Severe acute respiratory syndrome coronavirus 2	Homo sapiens	ILLUMINA	2020-11-03	United Kingdom	Europe	23	4701.5	8003	0.656222	140588901
ERR4860399	PRJEB37886	AMPLICON	SAMEA7598711	ERX4729782	COG-UK/CAMC-B215D2	Illumina NovaSeq 6000	PAIRED	PCR	VIRAL RNA	Severe acute respiratory syndrome coronavirus 2	Homo sapiens	ILLUMINA	2020-11-03	United Kingdom	Europe	24	4695.14	7998	0.66699	140398739
ERR4860400	PRJEB37886	AMPLICON	SAMEA7598712	ERX4729783	COG-UK/CAMC-B21EB9	Illumina NovaSeq 6000	PAIRED	PCR	VIRAL RNA	Severe acute respiratory syndrome coronavirus 2	Homo sapiens	ILLUMINA	2020-11-02	United Kingdom	Europe	23	2961.71	2579	0.979801	88563979
ERR4860401	PRJEB37886	AMPLICON	SAMEA7598713	ERX4729784	COG-UK/CAMC-B21657	Illumina NovaSeq 6000	PAIRED	PCR	VIRAL RNA	Severe acute respiratory syndrome coronavirus 2	Homo sapiens	ILLUMINA	2020-11-03	United Kingdom	Europe	22	4721.82	8002	0.653112	141196559
ERR4860402	PRJEB37886	AMPLICON	SAMEA7598714	ERX4729785	COG-UK/CAMC-B21D70	Illumina NovaSeq 6000	PAIRED	PCR	VIRAL RNA	Severe acute respiratory syndrome coronavirus 2	Homo sapiens	ILLUMINA	2020-11-03	United Kingdom	Europe	21	4732.52	8001	0.669097	141516512
ERR4860403	PRJEB37886	AMPLICON	SAMEA7598715	ERX4729786	COG-UK/CAMC-B22CDC	Illumina NovaSeq 6000	PAIRED	PCR	VIRAL RNA	Severe acute respiratory syndrome coronavirus 2	Homo sapiens	ILLUMINA	2020-11-02	United Kingdom	Europe	58	1280.65	790	0.934187	38295231
ERR4860404	PRJEB37886	AMPLICON	SAMEA7598716	ERX4729787	COG-UK/CAMC-B22A2D	Illumina NovaSeq 6000	PAIRED	PCR	VIRAL RNA	Severe acute respiratory syndrome coronavirus 2	Homo sapiens	ILLUMINA	2020-11-02	United Kingdom	Europe	26	4715.77	7801	0.690934	141015595
ERR4860405	PRJEB37886	AMPLICON	SAMEA7598717	ERX4729788	COG-UK/CAMC-B22CCD	Illumina NovaSeq 6000	PAIRED	PCR	VIRAL RNA	Severe acute respiratory syndrome coronavirus 2	Homo sapiens	ILLUMINA	2020-11-02	United Kingdom	Europe	22	4713.53	7870	0.680734	140948644
ERR4860406	PRJEB37886	AMPLICON	SAMEA7598718	ERX4729789	COG-UK/CAMC-B229D5	Illumina NovaSeq 6000	PAIRED	PCR	VIRAL RNA	Severe acute respiratory syndrome coronavirus 2	Homo sapiens	ILLUMINA	2020-11-02	United Kingdom	Europe	20	4708.77	7099	0.693977	140806373
ERR4860407	PRJEB37886	AMPLICON	SAMEA7598719	ERX4729790	COG-UK/CAMC-B22D33	Illumina NovaSeq 6000	PAIRED	PCR	VIRAL RNA	Severe acute respiratory syndrome coronavirus 2	Homo sapiens	ILLUMINA	2020-11-02	United Kingdom	Europe	17	4679.16	5294	0.794536	139920943
ERR4860408	PRJEB37886	AMPLICON	SAMEA7598720	ERX4729791	COG-UK/CAMC-B22A1E	Illumina NovaSeq 6000	PAIRED	PCR	VIRAL RNA	Severe acute respiratory syndrome coronavirus 2	Homo sapiens	ILLUMINA	2020-11-02	United Kingdom	Europe	40	3108.12	2859	0.954854	92941982
ERR4860409	PRJEB37886	AMPLICON	SAMEA7598721	ERX4729792	COG-UK/CAMC-B22CAF	Illumina NovaSeq 6000	PAIRED	PCR	VIRAL RNA	Severe acute respiratory syndrome coronavirus 2	Homo sapiens	ILLUMINA	2020-11-02	United Kingdom	Europe	21	4725.68	8005	0.652343	141312126
ERR4860410	PRJEB37886	AMPLICON	SAMEA7598722	ERX4729793	COG-UK/CAMC-B22D15	Illumina NovaSeq 6000	PAIRED	PCR	VIRAL RNA	Severe acute respiratory syndrome coronavirus 2	Homo sapiens	ILLUMINA	2020-11-02	United Kingdom	Europe	27	4720.94	7921	0.685115	141170301
ERR4860411	PRJEB37886	AMPLICON	SAMEA7598723	ERX4729794	COG-UK/CAMC-B22C54	Illumina NovaSeq 6000	PAIRED	PCR	VIRAL RNA	Severe acute respiratory syndrome coronavirus 2	Homo sapiens	ILLUMINA	2020-11-02	United Kingdom	Europe	42	511.93	255	0.716383	15308232
ERR4860412	PRJEB37886	AMPLICON	SAMEA7598724	ERX4729795	COG-UK/CAMC-B22C72	Illumina NovaSeq 6000	PAIRED	PCR	VIRAL RNA	Severe acute respiratory syndrome coronavirus 2	Homo sapiens	ILLUMINA	2020-11-02	United Kingdom	Europe	29	4663.53	4513	0.940441	139453599
ERR4860413	PRJEB37886	AMPLICON	SAMEA7598725	ERX4729796	COG-UK/CAMC-B22D42	Illumina NovaSeq 6000	PAIRED	PCR	VIRAL RNA	Severe acute respiratory syndrome coronavirus 2	Homo sapiens	ILLUMINA	2020-11-02	United Kingdom	Europe	28	4695	5424	0.792028	140394651
ERR4860414	PRJEB37886	AMPLICON	SAMEA7598726	ERX4729797	COG-UK/CAMC-B22D60	Illumina NovaSeq 6000	PAIRED	PCR	VIRAL RNA	Severe acute respiratory syndrome coronavirus 2	Homo sapiens	ILLUMINA	2020-11-02	United Kingdom	Europe	25	4715.7	7032	0.713407	141013598
ERR4860415	PRJEB37886	AMPLICON	SAMEA7598727	ERX4729798	COG-UK/CAMC-B22C45	Illumina NovaSeq 6000	PAIRED	PCR	VIRAL RNA	Severe acute respiratory syndrome coronavirus 2	Homo sapiens	ILLUMINA	2020-11-02	United Kingdom	Europe	28	4722.49	7348	0.699729	141216477
ERR4860416	PRJEB37886	AMPLICON	SAMEA7598728	ERX4729799	COG-UK/CAMC-B2162A	Illumina NovaSeq 6000	PAIRED	PCR	VIRAL RNA	Severe acute respiratory syndrome coronavirus 2	Homo sapiens	ILLUMINA	2020-11-03	United Kingdom	Europe	17	4699.81	5146	0.870715	140538483
ERR4860417	PRJEB37886	AMPLICON	SAMEA7598729	ERX4729800	COG-UK/CAMC-B2161B	Illumina NovaSeq 6000	PAIRED	PCR	VIRAL RNA	Severe acute respiratory syndrome coronavirus 2	Homo sapiens	ILLUMINA	2020-11-03	United Kingdom	Europe	23	4675.99	5794	0.812293	139826116
ERR4860418	PRJEB37886	AMPLICON	SAMEA7598730	ERX4729801	COG-UK/CAMC-B21F2F	Illumina NovaSeq 6000	PAIRED	PCR	VIRAL RNA	Severe acute respiratory syndrome coronavirus 2	Homo sapiens	ILLUMINA	2020-11-02	United Kingdom	Europe	52	633.241	351	0.801358	18935794
ERR4860419	PRJEB37886	AMPLICON	SAMEA7598731	ERX4729802	COG-UK/CAMC-B21639	Illumina NovaSeq 6000	PAIRED	PCR	VIRAL RNA	Severe acute respiratory syndrome coronavirus 2	Homo sapiens	ILLUMINA	2020-11-03	United Kingdom	Europe	25	3728.89	3471	0.981808	111504850
ERR4860420	PRJEB37886	AMPLICON	SAMEA7598732	ERX4729803	COG-UK/CAMC-B21648	Illumina NovaSeq 6000	PAIRED	PCR	VIRAL RNA	Severe acute respiratory syndrome coronavirus 2	Homo sapiens	ILLUMINA	2020-11-03	United Kingdom	Europe	22	4116.79	3871	0.97639	123104433
ERR4860421	PRJEB37886	AMPLICON	SAMEA7598733	ERX4729804	COG-UK/CAMC-B21EF5	Illumina NovaSeq 6000	PAIRED	PCR	VIRAL RNA	Severe acute respiratory syndrome coronavirus 2	Homo sapiens	ILLUMINA	2020-11-02	United Kingdom	Europe	54	826.586	425	0.860148	24717405
ERR4860422	PRJEB37886	AMPLICON	SAMEA7598734	ERX4729805	COG-UK/CAMC-B215E1	Illumina NovaSeq 6000	PAIRED	PCR	VIRAL RNA	Severe acute respiratory syndrome coronavirus 2	Homo sapiens	ILLUMINA	2020-11-03	United Kingdom	Europe	24	4628.58	4757	0.884125	138408486
ERR4860423	PRJEB37886	AMPLICON	SAMEA7598735	ERX4729806	COG-UK/CAMC-B21806	Illumina NovaSeq 6000	PAIRED	PCR	VIRAL RNA	Severe acute respiratory syndrome coronavirus 2	Homo sapiens	ILLUMINA	2020-11-02	United Kingdom	Europe	19	4667.37	4812	0.884293	139568258
ERR4860424	PRJEB37886	AMPLICON	SAMEA7598736	ERX4729807	COG-UK/CAMC-B217DC	Illumina NovaSeq 6000	PAIRED	PCR	VIRAL RNA	Severe acute respiratory syndrome coronavirus 2	Homo sapiens	ILLUMINA	2020-11-03	United Kingdom	Europe	19	4711.87	7044	0.711233	140898920
ERR4860425	PRJEB37886	AMPLICON	SAMEA7598737	ERX4729808	COG-UK/CAMC-B21A88	Illumina NovaSeq 6000	PAIRED	PCR	VIRAL RNA	Severe acute respiratory syndrome coronavirus 2	Homo sapiens	ILLUMINA	2020-11-02	United Kingdom	Europe	64	1724.59	1243	0.930877	51570334
ERR4860426	PRJEB37886	AMPLICON	SAMEA7598738	ERX4729809	COG-UK/CAMC-B21842	Illumina NovaSeq 6000	PAIRED	PCR	VIRAL RNA	Severe acute respiratory syndrome coronavirus 2	Homo sapiens	ILLUMINA	2020-11-03	United Kingdom	Europe	27	4736.92	8002	0.659365	141648012
ERR4860427	PRJEB37886	AMPLICON	SAMEA7598739	ERX4729810	COG-UK/CAMC-B22D24	Illumina NovaSeq 6000	PAIRED	PCR	VIRAL RNA	Severe acute respiratory syndrome coronavirus 2	Homo sapiens	ILLUMINA	2020-11-02	United Kingdom	Europe	20	4718.54	8001	0.663378	141098374
ERR4860428	PRJEB37886	AMPLICON	SAMEA7598740	ERX4729811	COG-UK/CAMC-B22E12	Illumina NovaSeq 6000	PAIRED	PCR	VIRAL RNA	Severe acute respiratory syndrome coronavirus 2	Homo sapiens	ILLUMINA	2020-11-02	United Kingdom	Europe	19	4651.93	4721	0.891349	139106581
ERR4860429	PRJEB37886	AMPLICON	SAMEA7598741	ERX4729812	COG-UK/CAMC-B22C36	Illumina NovaSeq 6000	PAIRED	PCR	VIRAL RNA	Severe acute respiratory syndrome coronavirus 2	Homo sapiens	ILLUMINA	2020-11-02	United Kingdom	Europe	23	4717.27	7239	0.69692	141060533
ERR4860430	PRJEB37886	AMPLICON	SAMEA7598742	ERX4729813	COG-UK/CAMC-B22E03	Illumina NovaSeq 6000	PAIRED	PCR	VIRAL RNA	Severe acute respiratory syndrome coronavirus 2	Homo sapiens	ILLUMINA	2020-11-02	United Kingdom	Europe	19	4712.13	8001	0.657392	140906685
ERR4860431	PRJEB37886	AMPLICON	SAMEA7598743	ERX4729814	COG-UK/CAMC-B22C63	Illumina NovaSeq 6000	PAIRED	PCR	VIRAL RNA	Severe acute respiratory syndrome coronavirus 2	Homo sapiens	ILLUMINA	2020-11-02	United Kingdom	Europe	20	4727.16	8000	0.66291	141356127
ERR4860432	PRJEB37886	AMPLICON	SAMEA7598744	ERX4729815	COG-UK/CAMC-B22C09	Illumina NovaSeq 6000	PAIRED	PCR	VIRAL RNA	Severe acute respiratory syndrome coronavirus 2	Homo sapiens	ILLUMINA	2020-11-02	United Kingdom	Europe	28	4723.28	7772	0.684614	141240236
ERR4860433	PRJEB37886	AMPLICON	SAMEA7598745	ERX4729816	COG-UK/CAMC-B22E8B	Illumina NovaSeq 6000	PAIRED	PCR	VIRAL RNA	Severe acute respiratory syndrome coronavirus 2	Homo sapiens	ILLUMINA	2020-11-02	United Kingdom	Europe	22	4690.94	5767	0.792964	140273225
ERR4860434	PRJEB37886	AMPLICON	SAMEA7598746	ERX4729817	COG-UK/CAMC-B22C27	Illumina NovaSeq 6000	PAIRED	PCR	VIRAL RNA	Severe acute respiratory syndrome coronavirus 2	Homo sapiens	ILLUMINA	2020-11-02	United Kingdom	Europe	27	4415.75	4099	0.990369	132044255
ERR4860435	PRJEB37886	AMPLICON	SAMEA7598747	ERX4729818	COG-UK/CAMC-B22EC7	Illumina NovaSeq 6000	PAIRED	PCR	VIRAL RNA	Severe acute respiratory syndrome coronavirus 2	Homo sapiens	ILLUMINA	2020-11-02	United Kingdom	Europe	21	4576.42	4349	0.979133	136848637
ERR4860436	PRJEB37886	AMPLICON	SAMEA7598748	ERX4729819	COG-UK/CAMC-B22C18	Illumina NovaSeq 6000	PAIRED	PCR	VIRAL RNA	Severe acute respiratory syndrome coronavirus 2	Homo sapiens	ILLUMINA	2020-11-02	United Kingdom	Europe	28	4511.55	4296	0.971909	134908982
ERR4860437	PRJEB37886	AMPLICON	SAMEA7598749	ERX4729820	COG-UK/CAMC-B22ED6	Illumina NovaSeq 6000	PAIRED	PCR	VIRAL RNA	Severe acute respiratory syndrome coronavirus 2	Homo sapiens	ILLUMINA	2020-11-02	United Kingdom	Europe	72	524.164	206	0.681437	15674064
ERR4860438	PRJEB37886	AMPLICON	SAMEA7598750	ERX4729821	COG-UK/CAMC-B22BEE	Illumina NovaSeq 6000	PAIRED	PCR	VIRAL RNA	Severe acute respiratory syndrome coronavirus 2	Homo sapiens	ILLUMINA	2020-11-02	United Kingdom	Europe	20	4702.7	8001	0.656289	140624725
ERR4860439	PRJEB37886	AMPLICON	SAMEA7598751	ERX4729822	COG-UK/CAMC-B22EA9	Illumina NovaSeq 6000	PAIRED	PCR	VIRAL RNA	Severe acute respiratory syndrome coronavirus 2	Homo sapiens	ILLUMINA	2020-11-02	United Kingdom	Europe	89	1503.5	1020	0.9485	44959280
ERR4860440	PRJEB37886	AMPLICON	SAMEA7598752	ERX4729823	COG-UK/CAMC-B22BDF	Illumina NovaSeq 6000	PAIRED	PCR	VIRAL RNA	Severe acute respiratory syndrome coronavirus 2	Homo sapiens	ILLUMINA	2020-11-02	United Kingdom	Europe	24	4718.24	8004	0.641441	141089409
ERR4860441	PRJEB37886	AMPLICON	SAMEA7598753	ERX4729824	COG-UK/CAMC-B21815	Illumina NovaSeq 6000	PAIRED	PCR	VIRAL RNA	Severe acute respiratory syndrome coronavirus 2	Homo sapiens	ILLUMINA	2020-11-03	United Kingdom	Europe	25	4711.76	7530	0.705013	140895789
ERR4860442	PRJEB37886	AMPLICON	SAMEA7598754	ERX4729825	COG-UK/CAMC-B21851	Illumina NovaSeq 6000	PAIRED	PCR	VIRAL RNA	Severe acute respiratory syndrome coronavirus 2	Homo sapiens	ILLUMINA	2020-11-03	United Kingdom	Europe	24	4727.16	8000	0.680868	141356203
ERR4860443	PRJEB37886	AMPLICON	SAMEA7598755	ERX4729826	COG-UK/CAMC-B217CD	Illumina NovaSeq 6000	PAIRED	PCR	VIRAL RNA	Severe acute respiratory syndrome coronavirus 2	Homo sapiens	ILLUMINA	2020-11-03	United Kingdom	Europe	31	4670.41	5127	0.836806	139659295
ERR4860444	PRJEB37886	AMPLICON	SAMEA7598756	ERX4729827	COG-UK/CAMC-B21F7A	Illumina NovaSeq 6000	PAIRED	PCR	VIRAL RNA	Severe acute respiratory syndrome coronavirus 2	Homo sapiens	ILLUMINA	2020-11-03	United Kingdom	Europe	26	4734.88	8002	0.662977	141587217
ERR4860445	PRJEB37886	AMPLICON	SAMEA7598757	ERX4729828	COG-UK/CAMC-B21833	Illumina NovaSeq 6000	PAIRED	PCR	VIRAL RNA	Severe acute respiratory syndrome coronavirus 2	Homo sapiens	ILLUMINA	2020-11-03	United Kingdom	Europe	24	4718.17	8002	0.663077	141087515
ERR4860446	PRJEB37886	AMPLICON	SAMEA7598758	ERX4729829	COG-UK/CAMC-B21F6B	Illumina NovaSeq 6000	PAIRED	PCR	VIRAL RNA	Severe acute respiratory syndrome coronavirus 2	Homo sapiens	ILLUMINA	2020-11-03	United Kingdom	Europe	29	4721.23	7999	0.683008	141179026
ERR4860447	PRJEB37886	AMPLICON	SAMEA7598759	ERX4729830	COG-UK/CAMC-B21824	Illumina NovaSeq 6000	PAIRED	PCR	VIRAL RNA	Severe acute respiratory syndrome coronavirus 2	Homo sapiens	ILLUMINA	2020-11-03	United Kingdom	Europe	24	4726.63	8000	0.683075	141340486
ERR4860448	PRJEB37886	AMPLICON	SAMEA7598760	ERX4729831	COG-UK/CAMC-B21F5C	Illumina NovaSeq 6000	PAIRED	PCR	VIRAL RNA	Severe acute respiratory syndrome coronavirus 2	Homo sapiens	ILLUMINA	2020-11-03	United Kingdom	Europe	29	4724.22	7999	0.678761	141268462
ERR4860449	PRJEB37886	AMPLICON	SAMEA7598761	ERX4729832	COG-UK/CAMC-B217FA	Illumina NovaSeq 6000	PAIRED	PCR	VIRAL RNA	Severe acute respiratory syndrome coronavirus 2	Homo sapiens	ILLUMINA	2020-11-03	United Kingdom	Europe	19	4017.81	3845	0.972411	120144456
ERR4860450	PRJEB37886	AMPLICON	SAMEA7598762	ERX4729833	COG-UK/CAMC-B21F4D	Illumina NovaSeq 6000	PAIRED	PCR	VIRAL RNA	Severe acute respiratory syndrome coronavirus 2	Homo sapiens	ILLUMINA	2020-11-03	United Kingdom	Europe	26	4724.55	7955	0.680032	141278272
ERR4860451	PRJEB37886	AMPLICON	SAMEA7598763	ERX4729834	COG-UK/CAMC-B217EB	Illumina NovaSeq 6000	PAIRED	PCR	VIRAL RNA	Severe acute respiratory syndrome coronavirus 2	Homo sapiens	ILLUMINA	2020-11-03	United Kingdom	Europe	23	4712.64	8002	0.656924	140922174
ERR4860452	PRJEB37886	AMPLICON	SAMEA7598764	ERX4729835	COG-UK/CAMC-B21F89	Illumina NovaSeq 6000	PAIRED	PCR	VIRAL RNA	Severe acute respiratory syndrome coronavirus 2	Homo sapiens	ILLUMINA	2020-11-03	United Kingdom	Europe	26	4719.82	7696	0.697388	141136647
ERR4860453	PRJEB37886	AMPLICON	SAMEA7598765	ERX4729836	COG-UK/CAMC-B21F98	Illumina NovaSeq 6000	PAIRED	PCR	VIRAL RNA	Severe acute respiratory syndrome coronavirus 2	Homo sapiens	ILLUMINA	2020-11-03	United Kingdom	Europe	23	4717.54	8007	0.637528	141068536
ERR4860454	PRJEB37886	AMPLICON	SAMEA7598766	ERX4729837	COG-UK/CAMC-B22E7C	Illumina NovaSeq 6000	PAIRED	PCR	VIRAL RNA	Severe acute respiratory syndrome coronavirus 2	Homo sapiens	ILLUMINA	2020-11-02	United Kingdom	Europe	36	4400.56	4159	0.977862	131589907
ERR4860455	PRJEB37886	AMPLICON	SAMEA7598767	ERX4729838	COG-UK/CAMC-B22BFD	Illumina NovaSeq 6000	PAIRED	PCR	VIRAL RNA	Severe acute respiratory syndrome coronavirus 2	Homo sapiens	ILLUMINA	2020-11-02	United Kingdom	Europe	27	4664.79	4684	0.912049	139491156
ERR4860456	PRJEB37886	AMPLICON	SAMEA7598768	ERX4729839	COG-UK/CAMC-B22E4F	Illumina NovaSeq 6000	PAIRED	PCR	VIRAL RNA	Severe acute respiratory syndrome coronavirus 2	Homo sapiens	ILLUMINA	2020-11-02	United Kingdom	Europe	23	4685.5	5599	0.853894	140110514
ERR4860457	PRJEB37886	AMPLICON	SAMEA7598769	ERX4729840	COG-UK/CAMC-B22DCA	Illumina NovaSeq 6000	PAIRED	PCR	VIRAL RNA	Severe acute respiratory syndrome coronavirus 2	Homo sapiens	ILLUMINA	2020-11-02	United Kingdom	Europe	39	4681.87	6091	0.754673	140001967
ERR4860458	PRJEB37886	AMPLICON	SAMEA7598770	ERX4729841	COG-UK/CAMC-B22E9A	Illumina NovaSeq 6000	PAIRED	PCR	VIRAL RNA	Severe acute respiratory syndrome coronavirus 2	Homo sapiens	ILLUMINA	2020-11-02	United Kingdom	Europe	38	2300.87	1767	0.956225	68803058
ERR4860459	PRJEB37886	AMPLICON	SAMEA7598771	ERX4729842	COG-UK/CAMC-B22DD9	Illumina NovaSeq 6000	PAIRED	PCR	VIRAL RNA	Severe acute respiratory syndrome coronavirus 2	Homo sapiens	ILLUMINA	2020-11-02	United Kingdom	Europe	28	4705.59	6890	0.730194	140711119
ERR4860460	PRJEB37886	AMPLICON	SAMEA7598772	ERX4729843	COG-UK/CAMC-B22EB8	Illumina NovaSeq 6000	PAIRED	PCR	VIRAL RNA	Severe acute respiratory syndrome coronavirus 2	Homo sapiens	ILLUMINA	2020-11-01	United Kingdom	Europe	24	4717.61	7376	0.697254	141070835
ERR4860461	PRJEB37886	AMPLICON	SAMEA7598773	ERX4729844	COG-UK/CAMC-B22DBB	Illumina NovaSeq 6000	PAIRED	PCR	VIRAL RNA	Severe acute respiratory syndrome coronavirus 2	Homo sapiens	ILLUMINA	2020-11-02	United Kingdom	Europe	32	4649.77	5067	0.838478	139042005
ERR4860462	PRJEB37886	AMPLICON	SAMEA7598774	ERX4729845	COG-UK/CAMC-B22E21	Illumina NovaSeq 6000	PAIRED	PCR	VIRAL RNA	Severe acute respiratory syndrome coronavirus 2	Homo sapiens	ILLUMINA	2020-11-02	United Kingdom	Europe	21	4377.85	4005	0.98154	130910709
ERR4860463	PRJEB37886	AMPLICON	SAMEA7598775	ERX4729846	COG-UK/CAMC-B22DF7	Illumina NovaSeq 6000	PAIRED	PCR	VIRAL RNA	Severe acute respiratory syndrome coronavirus 2	Homo sapiens	ILLUMINA	2020-11-01	United Kingdom	Europe	24	4617.83	4398	0.945892	138086873
ERR4860464	PRJEB37886	AMPLICON	SAMEA7598776	ERX4729847	COG-UK/CAMC-B22E6D	Illumina NovaSeq 6000	PAIRED	PCR	VIRAL RNA	Severe acute respiratory syndrome coronavirus 2	Homo sapiens	ILLUMINA	2020-11-01	United Kingdom	Europe	22	4711.91	8000	0.646323	140900328
ERR4860465	PRJEB37886	AMPLICON	SAMEA7598777	ERX4729848	COG-UK/CAMC-B22DAC	Illumina NovaSeq 6000	PAIRED	PCR	VIRAL RNA	Severe acute respiratory syndrome coronavirus 2	Homo sapiens	ILLUMINA	2020-11-01	United Kingdom	Europe	24	3170.02	2908	0.986423	94793117
ERR4860466	PRJEB37886	AMPLICON	SAMEA7598778	ERX4729849	COG-UK/CAMC-B227AE	Illumina NovaSeq 6000	PAIRED	PCR	VIRAL RNA	Severe acute respiratory syndrome coronavirus 2	Homo sapiens	ILLUMINA	2020-11-02	United Kingdom	Europe	41	4117.89	3872	0.985787	123137232
ERR4860467	PRJEB37886	AMPLICON	SAMEA7598779	ERX4729850	COG-UK/CAMC-B22D9D	Illumina NovaSeq 6000	PAIRED	PCR	VIRAL RNA	Severe acute respiratory syndrome coronavirus 2	Homo sapiens	ILLUMINA	2020-11-01	United Kingdom	Europe	20	4697.97	6539	0.756981	140483300
ERR4860468	PRJEB37886	AMPLICON	SAMEA7598780	ERX4729851	COG-UK/CAMC-B21930	Illumina NovaSeq 6000	PAIRED	PCR	VIRAL RNA	Severe acute respiratory syndrome coronavirus 2	Homo sapiens	ILLUMINA	2020-11-01	United Kingdom	Europe	24	3931.61	3720	0.986322	117567001
ERR4860469	PRJEB37886	AMPLICON	SAMEA7598781	ERX4729852	COG-UK/CAMC-B21F3E	Illumina NovaSeq 6000	PAIRED	PCR	VIRAL RNA	Severe acute respiratory syndrome coronavirus 2	Homo sapiens	ILLUMINA	2020-11-03	United Kingdom	Europe	38	4128.15	3887	0.985787	123444211
ERR4860470	PRJEB37886	AMPLICON	SAMEA7598782	ERX4729853	COG-UK/CAMC-B21912	Illumina NovaSeq 6000	PAIRED	PCR	VIRAL RNA	Severe acute respiratory syndrome coronavirus 2	Homo sapiens	ILLUMINA	2020-11-01	United Kingdom	Europe	20	4666.37	6100	0.753336	139538590
ERR4860471	PRJEB37886	AMPLICON	SAMEA7598783	ERX4729854	COG-UK/CAMC-B21B76	Illumina NovaSeq 6000	PAIRED	PCR	VIRAL RNA	Severe acute respiratory syndrome coronavirus 2	Homo sapiens	ILLUMINA	2020-11-01	United Kingdom	Europe	25	4712.41	8007	0.635154	140915118
ERR4860472	PRJEB37886	AMPLICON	SAMEA7598784	ERX4729855	COG-UK/CAMC-B218F7	Illumina NovaSeq 6000	PAIRED	PCR	VIRAL RNA	Severe acute respiratory syndrome coronavirus 2	Homo sapiens	ILLUMINA	2020-11-01	United Kingdom	Europe	26	3567.29	3263	0.970304	106672604
ERR4860473	PRJEB37886	AMPLICON	SAMEA7598785	ERX4729856	COG-UK/CAMC-B21B85	Illumina NovaSeq 6000	PAIRED	PCR	VIRAL RNA	Severe acute respiratory syndrome coronavirus 2	Homo sapiens	ILLUMINA	2020-11-01	United Kingdom	Europe	27	3875.97	3636	0.981741	115903279
ERR4860474	PRJEB37886	AMPLICON	SAMEA7598786	ERX4729857	COG-UK/CAMC-B21921	Illumina NovaSeq 6000	PAIRED	PCR	VIRAL RNA	Severe acute respiratory syndrome coronavirus 2	Homo sapiens	ILLUMINA	2020-11-01	United Kingdom	Europe	37	4579.79	4529	0.936963	136949314
ERR4860475	PRJEB37886	AMPLICON	SAMEA7598787	ERX4729858	COG-UK/CAMC-B21CA0	Illumina NovaSeq 6000	PAIRED	PCR	VIRAL RNA	Severe acute respiratory syndrome coronavirus 2	Homo sapiens	ILLUMINA	2020-11-01	United Kingdom	Europe	19	4728.07	7999	0.669766	141383354
ERR4860476	PRJEB37886	AMPLICON	SAMEA7598788	ERX4729859	COG-UK/CAMC-B218CA	Illumina NovaSeq 6000	PAIRED	PCR	VIRAL RNA	Severe acute respiratory syndrome coronavirus 2	Homo sapiens	ILLUMINA	2020-11-01	United Kingdom	Europe	23	4619.25	4534	0.94131	138129487
ERR4860477	PRJEB37886	AMPLICON	SAMEA7598789	ERX4729860	COG-UK/CAMC-B21C64	Illumina NovaSeq 6000	PAIRED	PCR	VIRAL RNA	Severe acute respiratory syndrome coronavirus 2	Homo sapiens	ILLUMINA	2020-11-01	United Kingdom	Europe	46	983.673	405	0.867137	29414777
ERR4860478	PRJEB37886	AMPLICON	SAMEA7598790	ERX4729861	COG-UK/CAMC-B21860	Illumina NovaSeq 6000	PAIRED	PCR	VIRAL RNA	Severe acute respiratory syndrome coronavirus 2	Homo sapiens	ILLUMINA	2020-11-01	United Kingdom	Europe	21	4700	7980	0.665753	140544078
ERR4860479	PRJEB37886	AMPLICON	SAMEA7598791	ERX4729862	COG-UK/CAMC-B21CEC	Illumina NovaSeq 6000	PAIRED	PCR	VIRAL RNA	Severe acute respiratory syndrome coronavirus 2	Homo sapiens	ILLUMINA	2020-11-01	United Kingdom	Europe	40	525.324	231	0.755275	15708770
ERR4860480	PRJEB37886	AMPLICON	SAMEA7598792	ERX4729863	COG-UK/CAMC-B21903	Illumina NovaSeq 6000	PAIRED	PCR	VIRAL RNA	Severe acute respiratory syndrome coronavirus 2	Homo sapiens	ILLUMINA	2020-11-01	United Kingdom	Europe	59	2607.32	2356	0.927164	77966670
ERR4860481	PRJEB37886	AMPLICON	SAMEA7598793	ERX4729864	COG-UK/CAMC-B21CFB	Illumina NovaSeq 6000	PAIRED	PCR	VIRAL RNA	Severe acute respiratory syndrome coronavirus 2	Homo sapiens	ILLUMINA	2020-11-01	United Kingdom	Europe	23	4716.79	7939	0.684179	141046169
ERR4860482	PRJEB37886	AMPLICON	SAMEA7598794	ERX4729865	COG-UK/CAMC-B2188E	Illumina NovaSeq 6000	PAIRED	PCR	VIRAL RNA	Severe acute respiratory syndrome coronavirus 2	Homo sapiens	ILLUMINA	2020-11-01	United Kingdom	Europe	22	4721.98	8007	0.643715	141201485
ERR4860483	PRJEB37886	AMPLICON	SAMEA7598795	ERX4729866	COG-UK/CAMC-B21B58	Illumina NovaSeq 6000	PAIRED	PCR	VIRAL RNA	Severe acute respiratory syndrome coronavirus 2	Homo sapiens	ILLUMINA	2020-11-01	United Kingdom	Europe	26	4721.86	8007	0.640437	141197876
ERR4860484	PRJEB37886	AMPLICON	SAMEA7598796	ERX4729867	COG-UK/CAMC-B2279F	Illumina NovaSeq 6000	PAIRED	PCR	VIRAL RNA	Severe acute respiratory syndrome coronavirus 2	Homo sapiens	ILLUMINA	2020-11-02	United Kingdom	Europe	17	4709.02	8002	0.646892	140813881
ERR4860485	PRJEB37886	AMPLICON	SAMEA7598797	ERX4729868	COG-UK/CAMC-B22D7F	Illumina NovaSeq 6000	PAIRED	PCR	VIRAL RNA	Severe acute respiratory syndrome coronavirus 2	Homo sapiens	ILLUMINA	2020-11-01	United Kingdom	Europe	19	4718.57	7997	0.668896	141099427
ERR4860486	PRJEB37886	AMPLICON	SAMEA7598798	ERX4729869	COG-UK/CAMC-B22753	Illumina NovaSeq 6000	PAIRED	PCR	VIRAL RNA	Severe acute respiratory syndrome coronavirus 2	Homo sapiens	ILLUMINA	2020-11-02	United Kingdom	Europe	22	4720.21	8001	0.656891	141148451
ERR4860487	PRJEB37886	AMPLICON	SAMEA7598799	ERX4729870	COG-UK/CAMC-B22D8E	Illumina NovaSeq 6000	PAIRED	PCR	VIRAL RNA	Severe acute respiratory syndrome coronavirus 2	Homo sapiens	ILLUMINA	2020-11-01	United Kingdom	Europe	24	4725.97	7998	0.671404	141320829
ERR4860488	PRJEB37886	AMPLICON	SAMEA7598800	ERX4729871	COG-UK/CAMC-B22780	Illumina NovaSeq 6000	PAIRED	PCR	VIRAL RNA	Severe acute respiratory syndrome coronavirus 2	Homo sapiens	ILLUMINA	2020-11-02	United Kingdom	Europe	21	4720.22	7757	0.688794	141148885
ERR4860489	PRJEB37886	AMPLICON	SAMEA7598801	ERX4729872	COG-UK/CAMC-B22F3D	Illumina NovaSeq 6000	PAIRED	PCR	VIRAL RNA	Severe acute respiratory syndrome coronavirus 2	Homo sapiens	ILLUMINA	2020-11-03	United Kingdom	Europe	29	3849	3576	0.972779	115096650
ERR4860490	PRJEB37886	AMPLICON	SAMEA7598802	ERX4729873	COG-UK/CAMC-B22771	Illumina NovaSeq 6000	PAIRED	PCR	VIRAL RNA	Severe acute respiratory syndrome coronavirus 2	Homo sapiens	ILLUMINA	2020-11-02	United Kingdom	Europe	37	811.793	344	0.798649	24275040
ERR4860491	PRJEB37886	AMPLICON	SAMEA7598803	ERX4729874	COG-UK/CAMC-B22F1F	Illumina NovaSeq 6000	PAIRED	PCR	VIRAL RNA	Severe acute respiratory syndrome coronavirus 2	Homo sapiens	ILLUMINA	2020-11-03	United Kingdom	Europe	26	4134.75	3816	0.98154	123641457
ERR4860492	PRJEB37886	AMPLICON	SAMEA7598804	ERX4729875	COG-UK/CAMC-B22762	Illumina NovaSeq 6000	PAIRED	PCR	VIRAL RNA	Severe acute respiratory syndrome coronavirus 2	Homo sapiens	ILLUMINA	2020-11-02	United Kingdom	Europe	20	4715.4	8007	0.636859	141004627
ERR4860493	PRJEB37886	AMPLICON	SAMEA7598805	ERX4729876	COG-UK/CAMC-B22F00	Illumina NovaSeq 6000	PAIRED	PCR	VIRAL RNA	Severe acute respiratory syndrome coronavirus 2	Homo sapiens	ILLUMINA	2020-11-03	United Kingdom	Europe	25	4725.03	8002	0.658395	141292613
ERR4860494	PRJEB37886	AMPLICON	SAMEA7598806	ERX4729877	COG-UK/CAMC-B22735	Illumina NovaSeq 6000	PAIRED	PCR	VIRAL RNA	Severe acute respiratory syndrome coronavirus 2	Homo sapiens	ILLUMINA	2020-11-02	United Kingdom	Europe	22	4699.94	6238	0.744073	140542385
ERR4860495	PRJEB37886	AMPLICON	SAMEA7598807	ERX4729878	COG-UK/CAMC-B22F4C	Illumina NovaSeq 6000	PAIRED	PCR	VIRAL RNA	Severe acute respiratory syndrome coronavirus 2	Homo sapiens	ILLUMINA	2020-11-03	United Kingdom	Europe	20	4643.23	4531	0.94111	138846400
ERR4860496	PRJEB37886	AMPLICON	SAMEA7598808	ERX4729879	COG-UK/CAMC-B22717	Illumina NovaSeq 6000	PAIRED	PCR	VIRAL RNA	Severe acute respiratory syndrome coronavirus 2	Homo sapiens	ILLUMINA	2020-11-02	United Kingdom	Europe	21	4708.88	7997	0.665284	140809675
ERR4860497	PRJEB37886	AMPLICON	SAMEA7598809	ERX4729880	COG-UK/CAMC-B22EE5	Illumina NovaSeq 6000	PAIRED	PCR	VIRAL RNA	Severe acute respiratory syndrome coronavirus 2	Homo sapiens	ILLUMINA	2020-11-03	United Kingdom	Europe	20	4710.39	7444	0.701635	140854794
ERR4860498	PRJEB37886	AMPLICON	SAMEA7598810	ERX4729881	COG-UK/CAMC-B22744	Illumina NovaSeq 6000	PAIRED	PCR	VIRAL RNA	Severe acute respiratory syndrome coronavirus 2	Homo sapiens	ILLUMINA	2020-11-02	United Kingdom	Europe	18	4723.86	8000	0.682707	141257477
ERR4860499	PRJEB37886	AMPLICON	SAMEA7598811	ERX4729882	COG-UK/CAMC-B22EF4	Illumina NovaSeq 6000	PAIRED	PCR	VIRAL RNA	Severe acute respiratory syndrome coronavirus 2	Homo sapiens	ILLUMINA	2020-11-03	United Kingdom	Europe	23	4720.69	8001	0.652443	141162871
ERR4860500	PRJEB37886	AMPLICON	SAMEA7598812	ERX4729883	COG-UK/CAMC-B2189D	Illumina NovaSeq 6000	PAIRED	PCR	VIRAL RNA	Severe acute respiratory syndrome coronavirus 2	Homo sapiens	ILLUMINA	2020-11-01	United Kingdom	Europe	49	2661.49	2140	0.964251	79586529
ERR4860501	PRJEB37886	AMPLICON	SAMEA7598813	ERX4729884	COG-UK/CAMC-B21CDD	Illumina NovaSeq 6000	PAIRED	PCR	VIRAL RNA	Severe acute respiratory syndrome coronavirus 2	Homo sapiens	ILLUMINA	2020-11-01	United Kingdom	Europe	21	4703.72	8001	0.651339	140655312
ERR4860502	PRJEB37886	AMPLICON	SAMEA7598814	ERX4729885	COG-UK/CAMC-B2187F	Illumina NovaSeq 6000	PAIRED	PCR	VIRAL RNA	Severe acute respiratory syndrome coronavirus 2	Homo sapiens	ILLUMINA	2020-11-01	United Kingdom	Europe	22	4727.48	7966	0.688359	141365789
ERR4860503	PRJEB37886	AMPLICON	SAMEA7598815	ERX4729886	COG-UK/CAMC-B21B67	Illumina NovaSeq 6000	PAIRED	PCR	VIRAL RNA	Severe acute respiratory syndrome coronavirus 2	Homo sapiens	ILLUMINA	2020-11-01	United Kingdom	Europe	46	415.928	209	0.710063	12437499
ERR4860504	PRJEB37886	AMPLICON	SAMEA7598816	ERX4729887	COG-UK/CAMC-B218AC	Illumina NovaSeq 6000	PAIRED	PCR	VIRAL RNA	Severe acute respiratory syndrome coronavirus 2	Homo sapiens	ILLUMINA	2020-11-01	United Kingdom	Europe	25	4704.63	8000	0.668328	140682452
ERR4860505	PRJEB37886	AMPLICON	SAMEA7598817	ERX4729888	COG-UK/CAMC-B21C82	Illumina NovaSeq 6000	PAIRED	PCR	VIRAL RNA	Severe acute respiratory syndrome coronavirus 2	Homo sapiens	ILLUMINA	2020-11-01	United Kingdom	Europe	18	4710.87	7717	0.699896	140869211
ERR4860506	PRJEB37886	AMPLICON	SAMEA7598818	ERX4729889	COG-UK/CAMC-B218E8	Illumina NovaSeq 6000	PAIRED	PCR	VIRAL RNA	Severe acute respiratory syndrome coronavirus 2	Homo sapiens	ILLUMINA	2020-11-01	United Kingdom	Europe	18	4721.66	8005	0.640471	141191750
ERR4860507	PRJEB37886	AMPLICON	SAMEA7598819	ERX4729890	COG-UK/CAMC-B21BC1	Illumina NovaSeq 6000	PAIRED	PCR	VIRAL RNA	Severe acute respiratory syndrome coronavirus 2	Homo sapiens	ILLUMINA	2020-11-01	United Kingdom	Europe	23	4718.44	8007	0.641073	141095463
ERR4860508	PRJEB37886	AMPLICON	SAMEA7598820	ERX4729891	COG-UK/CAMC-B218D9	Illumina NovaSeq 6000	PAIRED	PCR	VIRAL RNA	Severe acute respiratory syndrome coronavirus 2	Homo sapiens	ILLUMINA	2020-11-01	United Kingdom	Europe	27	4642.11	4597	0.90924	138813087
ERR4860509	PRJEB37886	AMPLICON	SAMEA7598821	ERX4729892	COG-UK/CAMC-B21C91	Illumina NovaSeq 6000	PAIRED	PCR	VIRAL RNA	Severe acute respiratory syndrome coronavirus 2	Homo sapiens	ILLUMINA	2020-11-01	United Kingdom	Europe	40	1093.02	673	0.879979	32684502
ERR4860510	PRJEB37886	AMPLICON	SAMEA7598822	ERX4729893	COG-UK/CAMC-B218BB	Illumina NovaSeq 6000	PAIRED	PCR	VIRAL RNA	Severe acute respiratory syndrome coronavirus 2	Homo sapiens	ILLUMINA	2020-11-01	United Kingdom	Europe	19	4717.01	7999	0.663311	141052766
ERR4860511	PRJEB37886	AMPLICON	SAMEA7598823	ERX4729894	COG-UK/CAMC-B21CBF	Illumina NovaSeq 6000	PAIRED	PCR	VIRAL RNA	Severe acute respiratory syndrome coronavirus 2	Homo sapiens	ILLUMINA	2020-11-01	United Kingdom	Europe	22	3842.08	3634	0.978698	114889661
ERR4860512	PRJEB37886	AMPLICON	SAMEA7598824	ERX4729895	COG-UK/CAMC-B216FD	Illumina NovaSeq 6000	PAIRED	PCR	VIRAL RNA	Severe acute respiratory syndrome coronavirus 2	Homo sapiens	ILLUMINA	2020-10-31	United Kingdom	Europe	19	4666.1	5263	0.870615	139530536
ERR4860513	PRJEB37886	AMPLICON	SAMEA7598825	ERX4729896	COG-UK/CAMC-B21CCE	Illumina NovaSeq 6000	PAIRED	PCR	VIRAL RNA	Severe acute respiratory syndrome coronavirus 2	Homo sapiens	ILLUMINA	2020-11-01	United Kingdom	Europe	25	4632.49	5145	0.840217	138525364
ERR4860514	PRJEB37886	AMPLICON	SAMEA7598826	ERX4729897	COG-UK/CAMC-B21693	Illumina NovaSeq 6000	PAIRED	PCR	VIRAL RNA	Severe acute respiratory syndrome coronavirus 2	Homo sapiens	ILLUMINA	2020-11-01	United Kingdom	Europe	38	4733.98	8004	0.660201	141560340
ERR4860515	PRJEB37886	AMPLICON	SAMEA7598827	ERX4729898	COG-UK/CAMC-B21BA3	Illumina NovaSeq 6000	PAIRED	PCR	VIRAL RNA	Severe acute respiratory syndrome coronavirus 2	Homo sapiens	ILLUMINA	2020-11-01	United Kingdom	Europe	35	1072.96	556	0.904625	32084794
ERR4860516	PRJEB37886	AMPLICON	SAMEA7598828	ERX4729899	COG-UK/CAMC-B22708	Illumina NovaSeq 6000	PAIRED	PCR	VIRAL RNA	Severe acute respiratory syndrome coronavirus 2	Homo sapiens	ILLUMINA	2020-11-02	United Kingdom	Europe	41	4713.32	7521	0.682707	140942347
ERR4860517	PRJEB37886	AMPLICON	SAMEA7598829	ERX4729900	COG-UK/CAMC-B22F2E	Illumina NovaSeq 6000	PAIRED	PCR	VIRAL RNA	Severe acute respiratory syndrome coronavirus 2	Homo sapiens	ILLUMINA	2020-11-03	United Kingdom	Europe	25	4648.15	4453	0.957329	138993495
ERR4860518	PRJEB37886	AMPLICON	SAMEA7598830	ERX4729901	COG-UK/CAMC-B22726	Illumina NovaSeq 6000	PAIRED	PCR	VIRAL RNA	Severe acute respiratory syndrome coronavirus 2	Homo sapiens	ILLUMINA	2020-11-02	United Kingdom	Europe	82	2092.9	1621	0.963382	62583907
ERR4860519	PRJEB37886	AMPLICON	SAMEA7598831	ERX4729902	COG-UK/CAMC-B22F79	Illumina NovaSeq 6000	PAIRED	PCR	VIRAL RNA	Severe acute respiratory syndrome coronavirus 2	Homo sapiens	ILLUMINA	2020-11-02	United Kingdom	Europe	41	370.546	157	0.619704	11080433
ERR4860520	PRJEB37886	AMPLICON	SAMEA7598832	ERX4729903	COG-UK/CAMC-B227CC	Illumina NovaSeq 6000	PAIRED	PCR	VIRAL RNA	Severe acute respiratory syndrome coronavirus 2	Homo sapiens	ILLUMINA	2020-11-01	United Kingdom	Europe	28	4721.09	8000	0.66291	141174648
ERR4860521	PRJEB37886	AMPLICON	SAMEA7598833	ERX4729904	COG-UK/CAMC-B22FE2	Illumina NovaSeq 6000	PAIRED	PCR	VIRAL RNA	Severe acute respiratory syndrome coronavirus 2	Homo sapiens	ILLUMINA	2020-11-02	United Kingdom	Europe	24	4686.52	8001	0.647259	140141099
ERR4860522	PRJEB37886	AMPLICON	SAMEA7598834	ERX4729905	COG-UK/CAMC-B22823	Illumina NovaSeq 6000	PAIRED	PCR	VIRAL RNA	Severe acute respiratory syndrome coronavirus 2	Homo sapiens	ILLUMINA	2020-11-01	United Kingdom	Europe	23	4676.24	6796	0.72257	139833510
ERR4860523	PRJEB37886	AMPLICON	SAMEA7598835	ERX4729906	COG-UK/CAMC-B22FC4	Illumina NovaSeq 6000	PAIRED	PCR	VIRAL RNA	Severe acute respiratory syndrome coronavirus 2	Homo sapiens	ILLUMINA	2020-11-02	United Kingdom	Europe	21	4721.97	7998	0.66398	141201118
ERR4860524	PRJEB37886	AMPLICON	SAMEA7598836	ERX4729907	COG-UK/CAMC-B22832	Illumina NovaSeq 6000	PAIRED	PCR	VIRAL RNA	Severe acute respiratory syndrome coronavirus 2	Homo sapiens	ILLUMINA	2020-11-01	United Kingdom	Europe	23	4708.78	6397	0.74337	140806510
ERR4860525	PRJEB37886	AMPLICON	SAMEA7598837	ERX4729908	COG-UK/CAMC-B22FB5	Illumina NovaSeq 6000	PAIRED	PCR	VIRAL RNA	Severe acute respiratory syndrome coronavirus 2	Homo sapiens	ILLUMINA	2020-11-02	United Kingdom	Europe	37	2496.38	1940	0.958232	74649284
ERR4860526	PRJEB37886	AMPLICON	SAMEA7598838	ERX4729909	COG-UK/CAMC-B227EA	Illumina NovaSeq 6000	PAIRED	PCR	VIRAL RNA	Severe acute respiratory syndrome coronavirus 2	Homo sapiens	ILLUMINA	2020-11-01	United Kingdom	Europe	23	4719.36	6632	0.731164	141122899
ERR4860527	PRJEB37886	AMPLICON	SAMEA7598839	ERX4729910	COG-UK/CAMC-B22FD3	Illumina NovaSeq 6000	PAIRED	PCR	VIRAL RNA	Severe acute respiratory syndrome coronavirus 2	Homo sapiens	ILLUMINA	2020-11-02	United Kingdom	Europe	31	4723.45	7778	0.702705	141245275
ERR4860528	PRJEB37886	AMPLICON	SAMEA7598840	ERX4729911	COG-UK/CAMC-B227DB	Illumina NovaSeq 6000	PAIRED	PCR	VIRAL RNA	Severe acute respiratory syndrome coronavirus 2	Homo sapiens	ILLUMINA	2020-11-01	United Kingdom	Europe	23	4715.53	7917	0.676588	141008445
ERR4860529	PRJEB37886	AMPLICON	SAMEA7598841	ERX4729912	COG-UK/CAMC-B22FA6	Illumina NovaSeq 6000	PAIRED	PCR	VIRAL RNA	Severe acute respiratory syndrome coronavirus 2	Homo sapiens	ILLUMINA	2020-11-02	United Kingdom	Europe	22	4573.97	4412	0.95773	136775330
ERR4860530	PRJEB37886	AMPLICON	SAMEA7598842	ERX4729913	COG-UK/CAMC-B22814	Illumina NovaSeq 6000	PAIRED	PCR	VIRAL RNA	Severe acute respiratory syndrome coronavirus 2	Homo sapiens	ILLUMINA	2020-11-02	United Kingdom	Europe	43	4723.6	8001	0.659332	141249945
ERR4860531	PRJEB37886	AMPLICON	SAMEA7598843	ERX4729914	COG-UK/CAMC-B22F5B	Illumina NovaSeq 6000	PAIRED	PCR	VIRAL RNA	Severe acute respiratory syndrome coronavirus 2	Homo sapiens	ILLUMINA	2020-11-02	United Kingdom	Europe	29	3441.4	3216	0.979734	102908094
ERR4860532	PRJEB37886	AMPLICON	SAMEA7598844	ERX4729915	COG-UK/CAMC-B216EE	Illumina NovaSeq 6000	PAIRED	PCR	VIRAL RNA	Severe acute respiratory syndrome coronavirus 2	Homo sapiens	ILLUMINA	2020-11-01	United Kingdom	Europe	26	4702.16	6705	0.733873	140608801
ERR4860533	PRJEB37886	AMPLICON	SAMEA7598845	ERX4729916	COG-UK/CAMC-B216C0	Illumina NovaSeq 6000	PAIRED	PCR	VIRAL RNA	Severe acute respiratory syndrome coronavirus 2	Homo sapiens	ILLUMINA	2020-11-01	United Kingdom	Europe	59	2208.77	1649	0.945658	66048705
ERR4860534	PRJEB37886	AMPLICON	SAMEA7598846	ERX4729917	COG-UK/CAMC-B21B94	Illumina NovaSeq 6000	PAIRED	PCR	VIRAL RNA	Severe acute respiratory syndrome coronavirus 2	Homo sapiens	ILLUMINA	2020-11-01	United Kingdom	Europe	41	1598.69	1117	0.905662	47805521
ERR4860535	PRJEB37886	AMPLICON	SAMEA7598847	ERX4729918	COG-UK/CAMC-B216DF	Illumina NovaSeq 6000	PAIRED	PCR	VIRAL RNA	Severe acute respiratory syndrome coronavirus 2	Homo sapiens	ILLUMINA	2020-11-01	United Kingdom	Europe	20	4688.45	5300	0.82577	140198739
ERR4860536	PRJEB37886	AMPLICON	SAMEA7598848	ERX4729919	COG-UK/CAMC-B21C0A	Illumina NovaSeq 6000	PAIRED	PCR	VIRAL RNA	Severe acute respiratory syndrome coronavirus 2	Homo sapiens	ILLUMINA	2020-11-02	United Kingdom	Europe	22	4720.92	8004	0.643012	141169676
ERR4860537	PRJEB37886	AMPLICON	SAMEA7598849	ERX4729920	COG-UK/CAMC-B216B1	Illumina NovaSeq 6000	PAIRED	PCR	VIRAL RNA	Severe acute respiratory syndrome coronavirus 2	Homo sapiens	ILLUMINA	2020-11-01	United Kingdom	Europe	41	4721.11	8003	0.644317	141175419
ERR4860538	PRJEB37886	AMPLICON	SAMEA7598850	ERX4729921	COG-UK/CAMC-B21C46	Illumina NovaSeq 6000	PAIRED	PCR	VIRAL RNA	Severe acute respiratory syndrome coronavirus 2	Homo sapiens	ILLUMINA	2020-11-02	United Kingdom	Europe	24	4706.66	6904	0.723439	140743260
ERR4860539	PRJEB37886	AMPLICON	SAMEA7598851	ERX4729922	COG-UK/CAMC-B216A2	Illumina NovaSeq 6000	PAIRED	PCR	VIRAL RNA	Severe acute respiratory syndrome coronavirus 2	Homo sapiens	ILLUMINA	2020-11-01	United Kingdom	Europe	21	4714.22	7964	0.676822	140969267
ERR4860540	PRJEB37886	AMPLICON	SAMEA7598852	ERX4729923	COG-UK/CAMC-B21C19	Illumina NovaSeq 6000	PAIRED	PCR	VIRAL RNA	Severe acute respiratory syndrome coronavirus 2	Homo sapiens	ILLUMINA	2020-11-02	United Kingdom	Europe	21	4721.58	7225	0.714209	141189355
ERR4860541	PRJEB37886	AMPLICON	SAMEA7598853	ERX4729924	COG-UK/CAMC-B21B3A	Illumina NovaSeq 6000	PAIRED	PCR	VIRAL RNA	Severe acute respiratory syndrome coronavirus 2	Homo sapiens	ILLUMINA	2020-11-01	United Kingdom	Europe	34	616.324	258	0.775875	18429928
ERR4860542	PRJEB37886	AMPLICON	SAMEA7598854	ERX4729925	COG-UK/CAMC-B21C28	Illumina NovaSeq 6000	PAIRED	PCR	VIRAL RNA	Severe acute respiratory syndrome coronavirus 2	Homo sapiens	ILLUMINA	2020-11-02	United Kingdom	Europe	23	4713.6	7991	0.681437	140950891
ERR4860543	PRJEB37886	AMPLICON	SAMEA7598855	ERX4729926	COG-UK/CAMC-B21B49	Illumina NovaSeq 6000	PAIRED	PCR	VIRAL RNA	Severe acute respiratory syndrome coronavirus 2	Homo sapiens	ILLUMINA	2020-11-01	United Kingdom	Europe	61	629.694	306	0.838745	18829742
ERR4860544	PRJEB37886	AMPLICON	SAMEA7598856	ERX4729927	COG-UK/CAMC-B21BD0	Illumina NovaSeq 6000	PAIRED	PCR	VIRAL RNA	Severe acute respiratory syndrome coronavirus 2	Homo sapiens	ILLUMINA	2020-11-02	United Kingdom	Europe	39	811.04	464	0.824198	24252542
ERR4860545	PRJEB37886	AMPLICON	SAMEA7598857	ERX4729928	COG-UK/CAMC-B21AB5	Illumina NovaSeq 6000	PAIRED	PCR	VIRAL RNA	Severe acute respiratory syndrome coronavirus 2	Homo sapiens	ILLUMINA	2020-11-01	United Kingdom	Europe	23	4714.47	7997	0.670602	140976932
ERR4860546	PRJEB37886	AMPLICON	SAMEA7598858	ERX4729929	COG-UK/CAMC-B22F88	Illumina NovaSeq 6000	PAIRED	PCR	VIRAL RNA	Severe acute respiratory syndrome coronavirus 2	Homo sapiens	ILLUMINA	2020-11-02	United Kingdom	Europe	24	4716.64	8005	0.64221	141041693
ERR4860547	PRJEB37886	AMPLICON	SAMEA7598859	ERX4729930	COG-UK/CAMC-B22805	Illumina NovaSeq 6000	PAIRED	PCR	VIRAL RNA	Severe acute respiratory syndrome coronavirus 2	Homo sapiens	ILLUMINA	2020-11-02	United Kingdom	Europe	42	4717.05	8004	0.642277	141053879
ERR4860548	PRJEB37886	AMPLICON	SAMEA7598860	ERX4729931	COG-UK/CAMC-B22F97	Illumina NovaSeq 6000	PAIRED	PCR	VIRAL RNA	Severe acute respiratory syndrome coronavirus 2	Homo sapiens	ILLUMINA	2020-11-02	United Kingdom	Europe	25	4718.76	8001	0.657493	141105150
ERR4860549	PRJEB37886	AMPLICON	SAMEA7598861	ERX4729932	COG-UK/CAMC-B22841	Illumina NovaSeq 6000	PAIRED	PCR	VIRAL RNA	Severe acute respiratory syndrome coronavirus 2	Homo sapiens	ILLUMINA	2020-11-02	United Kingdom	Europe	27	4719.97	8002	0.658128	141141316
ERR4860550	PRJEB37886	AMPLICON	SAMEA7598862	ERX4729933	COG-UK/CAMC-B22F6A	Illumina NovaSeq 6000	PAIRED	PCR	VIRAL RNA	Severe acute respiratory syndrome coronavirus 2	Homo sapiens	ILLUMINA	2020-11-02	United Kingdom	Europe	28	4721.87	7998	0.683109	141197957
ERR4860551	PRJEB37886	AMPLICON	SAMEA7598863	ERX4729934	COG-UK/CAMC-B227BD	Illumina NovaSeq 6000	PAIRED	PCR	VIRAL RNA	Severe acute respiratory syndrome coronavirus 2	Homo sapiens	ILLUMINA	2020-11-02	United Kingdom	Europe	21	4546.14	4214	0.986423	135943130
ERR4860552	PRJEB37886	AMPLICON	SAMEA7598864	ERX4729935	COG-UK/CAMC-B232D9	Illumina NovaSeq 6000	PAIRED	PCR	VIRAL RNA	Severe acute respiratory syndrome coronavirus 2	Homo sapiens	ILLUMINA	2020-11-02	United Kingdom	Europe	27	4610.16	5332	0.854396	137857514
ERR4860553	PRJEB37886	AMPLICON	SAMEA7598865	ERX4729936	COG-UK/CAMC-B232E8	Illumina NovaSeq 6000	PAIRED	PCR	VIRAL RNA	Severe acute respiratory syndrome coronavirus 2	Homo sapiens	ILLUMINA	2020-11-02	United Kingdom	Europe	30	4723.19	7348	0.710865	141237422
ERR4860554	PRJEB37886	AMPLICON	SAMEA7598866	ERX4729937	COG-UK/CAMC-B2295D	Illumina NovaSeq 6000	PAIRED	PCR	VIRAL RNA	Severe acute respiratory syndrome coronavirus 2	Homo sapiens	ILLUMINA	2020-11-02	United Kingdom	Europe	19	4723.05	8003	0.654449	141233435
ERR4860555	PRJEB37886	AMPLICON	SAMEA7598867	ERX4729938	COG-UK/CAMC-B23303	Illumina NovaSeq 6000	PAIRED	PCR	VIRAL RNA	Severe acute respiratory syndrome coronavirus 2	Homo sapiens	ILLUMINA	2020-11-02	United Kingdom	Europe	23	4723.55	7923	0.687891	141248378
ERR4860556	PRJEB37886	AMPLICON	SAMEA7598868	ERX4729939	COG-UK/CAMC-B23312	Illumina NovaSeq 6000	PAIRED	PCR	VIRAL RNA	Severe acute respiratory syndrome coronavirus 2	Homo sapiens	ILLUMINA	2020-11-02	United Kingdom	Europe	89	1139.1	730	0.917433	34062604
ERR4860557	PRJEB37886	AMPLICON	SAMEA7598869	ERX4729940	COG-UK/CAMC-B22999	Illumina NovaSeq 6000	PAIRED	PCR	VIRAL RNA	Severe acute respiratory syndrome coronavirus 2	Homo sapiens	ILLUMINA	2020-11-02	United Kingdom	Europe	89	1611.76	1063	0.942915	48196506
ERR4860558	PRJEB37886	AMPLICON	SAMEA7598870	ERX4729941	COG-UK/CAMC-B232F7	Illumina NovaSeq 6000	PAIRED	PCR	VIRAL RNA	Severe acute respiratory syndrome coronavirus 2	Homo sapiens	ILLUMINA	2020-11-02	United Kingdom	Europe	33	2135.6	1630	0.955122	63860884
ERR4860559	PRJEB37886	AMPLICON	SAMEA7598871	ERX4729942	COG-UK/QEUH-B0DE86	Illumina NovaSeq 6000	PAIRED	PCR	VIRAL RNA	Severe acute respiratory syndrome coronavirus 2	Homo sapiens	ILLUMINA	2020-11-02	United Kingdom	Europe	29	4630.69	4776	0.898405	138471628
ERR4860560	PRJEB37886	AMPLICON	SAMEA7598872	ERX4729943	COG-UK/QEUH-B10FBA	Illumina NovaSeq 6000	PAIRED	PCR	VIRAL RNA	Severe acute respiratory syndrome coronavirus 2	Homo sapiens	ILLUMINA	2020-11-03	United Kingdom	Europe	22	4657.24	5285	0.853827	139265317
ERR4860561	PRJEB37886	AMPLICON	SAMEA7598873	ERX4729944	COG-UK/QEUH-B0DF1A	Illumina NovaSeq 6000	PAIRED	PCR	VIRAL RNA	Severe acute respiratory syndrome coronavirus 2	Homo sapiens	ILLUMINA	2020-10-31	United Kingdom	Europe	22	4713.68	8001	0.663211	140953303
ERR4860562	PRJEB37886	AMPLICON	SAMEA7598874	ERX4729945	COG-UK/QEUH-B0DFDE	Illumina NovaSeq 6000	PAIRED	PCR	VIRAL RNA	Severe acute respiratory syndrome coronavirus 2	Homo sapiens	ILLUMINA	2020-11-01	United Kingdom	Europe	31	4657.27	4711	0.902752	139266477
ERR4860563	PRJEB37886	AMPLICON	SAMEA7598875	ERX4729946	COG-UK/QEUH-B13FB7	Illumina NovaSeq 6000	PAIRED	PCR	VIRAL RNA	Severe acute respiratory syndrome coronavirus 2	Homo sapiens	ILLUMINA	2020-11-01	United Kingdom	Europe	19	4658.34	7999	0.642812	139298284
ERR4860564	PRJEB37886	AMPLICON	SAMEA7598876	ERX4729947	COG-UK/QEUH-B13F02	Illumina NovaSeq 6000	PAIRED	PCR	VIRAL RNA	Severe acute respiratory syndrome coronavirus 2	Homo sapiens	ILLUMINA	2020-10-31	United Kingdom	Europe	21	4678.54	7824	0.657794	139902479
ERR4860565	PRJEB37886	AMPLICON	SAMEA7598877	ERX4729948	COG-UK/QEUH-B13825	Illumina NovaSeq 6000	PAIRED	PCR	VIRAL RNA	Severe acute respiratory syndrome coronavirus 2	Homo sapiens	ILLUMINA	2020-11-02	United Kingdom	Europe	20	4654.48	7945	0.654048	139182820
ERR4860566	PRJEB37886	AMPLICON	SAMEA7598878	ERX4729949	COG-UK/QEUH-B13913	Illumina NovaSeq 6000	PAIRED	PCR	VIRAL RNA	Severe acute respiratory syndrome coronavirus 2	Homo sapiens	ILLUMINA	2020-11-02	United Kingdom	Europe	25	4645.2	6582	0.728355	138905298
ERR4860567	PRJEB37886	AMPLICON	SAMEA7598879	ERX4729950	COG-UK/QEUH-B138F8	Illumina NovaSeq 6000	PAIRED	PCR	VIRAL RNA	Severe acute respiratory syndrome coronavirus 2	Homo sapiens	ILLUMINA	2020-10-31	United Kingdom	Europe	26	4624.27	5466	0.855499	138279614
ERR4860568	PRJEB37886	AMPLICON	SAMEA7598880	ERX4729951	COG-UK/QEUH-B13834	Illumina NovaSeq 6000	PAIRED	PCR	VIRAL RNA	Severe acute respiratory syndrome coronavirus 2	Homo sapiens	ILLUMINA	2020-11-02	United Kingdom	Europe	25	4634.11	7107	0.708658	138573811
ERR4860569	PRJEB37886	AMPLICON	SAMEA7598881	ERX4729952	COG-UK/QEUH-B2B471	Illumina NovaSeq 6000	PAIRED	PCR	VIRAL RNA	Severe acute respiratory syndrome coronavirus 2	Homo sapiens	ILLUMINA	2020-11-03	United Kingdom	Europe	27	4596.68	5934	0.760526	137454649
ERR4860570	PRJEB37886	AMPLICON	SAMEA7598882	ERX4729953	COG-UK/QEUH-B2B417	Illumina NovaSeq 6000	PAIRED	PCR	VIRAL RNA	Severe acute respiratory syndrome coronavirus 2	Homo sapiens	ILLUMINA	2020-11-03	United Kingdom	Europe	23	4652.23	7974	0.64445	139115528
ERR4860571	PRJEB37886	AMPLICON	SAMEA7598883	ERX4729954	COG-UK/QEUH-B2B505	Illumina NovaSeq 6000	PAIRED	PCR	VIRAL RNA	Severe acute respiratory syndrome coronavirus 2	Homo sapiens	ILLUMINA	2020-11-03	United Kingdom	Europe	19	4652.49	8005	0.6289	139123518
ERR4860572	PRJEB37886	AMPLICON	SAMEA7598884	ERX4729955	COG-UK/QEUH-B2B480	Illumina NovaSeq 6000	PAIRED	PCR	VIRAL RNA	Severe acute respiratory syndrome coronavirus 2	Homo sapiens	ILLUMINA	2020-11-03	United Kingdom	Europe	22	4605.88	5415	0.777715	137729677
ERR4860573	PRJEB37886	AMPLICON	SAMEA7598885	ERX4729956	COG-UK/QEUH-B2CA23	Illumina NovaSeq 6000	PAIRED	PCR	VIRAL RNA	Severe acute respiratory syndrome coronavirus 2	Homo sapiens	ILLUMINA	2020-11-01	United Kingdom	Europe	81	1088.23	687	0.875732	32541410
ERR4860574	PRJEB37886	AMPLICON	SAMEA7598886	ERX4729957	COG-UK/QEUH-B2B4DB	Illumina NovaSeq 6000	PAIRED	PCR	VIRAL RNA	Severe acute respiratory syndrome coronavirus 2	Homo sapiens	ILLUMINA	2020-11-03	United Kingdom	Europe	23	4668.67	7994	0.666555	139607146
ERR4860575	PRJEB37886	AMPLICON	SAMEA7598887	ERX4729958	COG-UK/QEUH-B2CAD8	Illumina NovaSeq 6000	PAIRED	PCR	VIRAL RNA	Severe acute respiratory syndrome coronavirus 2	Homo sapiens	ILLUMINA	2020-11-01	United Kingdom	Europe	20	4600.44	5815	0.772163	137567031
ERR4860576	PRJEB37886	AMPLICON	SAMEA7598888	ERX4729959	COG-UK/QEUH-B2B514	Illumina NovaSeq 6000	PAIRED	PCR	VIRAL RNA	Severe acute respiratory syndrome coronavirus 2	Homo sapiens	ILLUMINA	2020-11-03	United Kingdom	Europe	93	2100.35	1637	0.914858	62806834
ERR4860577	PRJEB37886	AMPLICON	SAMEA7598889	ERX4729960	COG-UK/QEUH-B2B550	Illumina NovaSeq 6000	PAIRED	PCR	VIRAL RNA	Severe acute respiratory syndrome coronavirus 2	Homo sapiens	ILLUMINA	2020-11-03	United Kingdom	Europe	77	426.479	220	0.714142	12752994
ERR4860578	PRJEB37886	AMPLICON	SAMEA7598890	ERX4729961	COG-UK/QEUH-B2CA32	Illumina NovaSeq 6000	PAIRED	PCR	VIRAL RNA	Severe acute respiratory syndrome coronavirus 2	Homo sapiens	ILLUMINA	2020-11-02	United Kingdom	Europe	23	4642.68	7779	0.661606	138830102
ERR4860579	PRJEB37886	AMPLICON	SAMEA7598891	ERX4729962	COG-UK/QEUH-B2B426	Illumina NovaSeq 6000	PAIRED	PCR	VIRAL RNA	Severe acute respiratory syndrome coronavirus 2	Homo sapiens	ILLUMINA	2020-11-02	United Kingdom	Europe	24	4594.34	5097	0.846704	137384419
ERR4860580	PRJEB37886	AMPLICON	SAMEA7598892	ERX4729963	COG-UK/QEUH-B2CAAB	Illumina NovaSeq 6000	PAIRED	PCR	VIRAL RNA	Severe acute respiratory syndrome coronavirus 2	Homo sapiens	ILLUMINA	2020-11-02	United Kingdom	Europe	36	4502.46	4517	0.917634	134636987
ERR4860581	PRJEB37886	AMPLICON	SAMEA7598893	ERX4729964	COG-UK/QEUH-B2B4EA	Illumina NovaSeq 6000	PAIRED	PCR	VIRAL RNA	Severe acute respiratory syndrome coronavirus 2	Homo sapiens	ILLUMINA	2020-11-03	United Kingdom	Europe	20	4642.35	7542	0.685349	138820181
ERR4860582	PRJEB37886	AMPLICON	SAMEA7598894	ERX4729965	COG-UK/QEUH-B2CAE7	Illumina NovaSeq 6000	PAIRED	PCR	VIRAL RNA	Severe acute respiratory syndrome coronavirus 2	Homo sapiens	ILLUMINA	2020-11-02	United Kingdom	Europe	24	4688.38	8007	0.63405	140196625
ERR4860583	PRJEB37886	AMPLICON	SAMEA7598895	ERX4729966	COG-UK/ALDP-B24CE9	Illumina NovaSeq 6000	PAIRED	PCR	VIRAL RNA	Severe acute respiratory syndrome coronavirus 2	Homo sapiens	ILLUMINA	2020-11-04	United Kingdom	Europe	27	4674.43	8006	0.625456	139779530
ERR4860584	PRJEB37886	AMPLICON	SAMEA7598896	ERX4729967	COG-UK/ALDP-B25E97	Illumina NovaSeq 6000	PAIRED	PCR	VIRAL RNA	Severe acute respiratory syndrome coronavirus 2	Homo sapiens	ILLUMINA	2020-11-04	United Kingdom	Europe	27	4544.99	5203	0.837943	135908963
ERR4860585	PRJEB37886	AMPLICON	SAMEA7598897	ERX4729968	COG-UK/ALDP-B24DB9	Illumina NovaSeq 6000	PAIRED	PCR	VIRAL RNA	Severe acute respiratory syndrome coronavirus 2	Homo sapiens	ILLUMINA	2020-11-04	United Kingdom	Europe	20	4391.84	4214	0.940909	131329081
ERR4860586	PRJEB37886	AMPLICON	SAMEA7598898	ERX4729969	COG-UK/ALDP-B25F0D	Illumina NovaSeq 6000	PAIRED	PCR	VIRAL RNA	Severe acute respiratory syndrome coronavirus 2	Homo sapiens	ILLUMINA	2020-11-04	United Kingdom	Europe	24	4662.21	7960	0.65883	139414137
ERR4860587	PRJEB37886	AMPLICON	SAMEA7598899	ERX4729970	COG-UK/ALDP-B24D8C	Illumina NovaSeq 6000	PAIRED	PCR	VIRAL RNA	Severe acute respiratory syndrome coronavirus 2	Homo sapiens	ILLUMINA	2020-11-04	United Kingdom	Europe	28	4648.35	7777	0.661372	138999699
ERR4860588	PRJEB37886	AMPLICON	SAMEA7598900	ERX4729971	COG-UK/ALDP-B25F2B	Illumina NovaSeq 6000	PAIRED	PCR	VIRAL RNA	Severe acute respiratory syndrome coronavirus 2	Homo sapiens	ILLUMINA	2020-11-04	United Kingdom	Europe	22	4644.48	7408	0.676186	138883997
ERR4860589	PRJEB37886	AMPLICON	SAMEA7598901	ERX4729972	COG-UK/ALDP-B24E01	Illumina NovaSeq 6000	PAIRED	PCR	VIRAL RNA	Severe acute respiratory syndrome coronavirus 2	Homo sapiens	ILLUMINA	2020-11-04	United Kingdom	Europe	22	4615.41	5543	0.773334	138014752
ERR4860590	PRJEB37886	AMPLICON	SAMEA7598902	ERX4729973	COG-UK/ALDP-B25F49	Illumina NovaSeq 6000	PAIRED	PCR	VIRAL RNA	Severe acute respiratory syndrome coronavirus 2	Homo sapiens	ILLUMINA	2020-11-04	United Kingdom	Europe	22	4437.39	4215	0.963816	132691302
ERR4860591	PRJEB37886	AMPLICON	SAMEA7598903	ERX4729974	COG-UK/ALDP-B24D22	Illumina NovaSeq 6000	PAIRED	PCR	VIRAL RNA	Severe acute respiratory syndrome coronavirus 2	Homo sapiens	ILLUMINA	2020-11-04	United Kingdom	Europe	18	4333.16	4149	0.95773	129574595
ERR4860592	PRJEB37886	AMPLICON	SAMEA7598904	ERX4729975	COG-UK/ALDP-B25F76	Illumina NovaSeq 6000	PAIRED	PCR	VIRAL RNA	Severe acute respiratory syndrome coronavirus 2	Homo sapiens	ILLUMINA	2020-11-04	United Kingdom	Europe	23	4592.78	5534	0.752433	137337913
ERR4860593	PRJEB37886	AMPLICON	SAMEA7598905	ERX4729976	COG-UK/ALDP-B24E5C	Illumina NovaSeq 6000	PAIRED	PCR	VIRAL RNA	Severe acute respiratory syndrome coronavirus 2	Homo sapiens	ILLUMINA	2020-11-04	United Kingdom	Europe	28	4620.23	6658	0.698525	138158726
ERR4860594	PRJEB37886	AMPLICON	SAMEA7598906	ERX4729977	COG-UK/ALDP-B25FB2	Illumina NovaSeq 6000	PAIRED	PCR	VIRAL RNA	Severe acute respiratory syndrome coronavirus 2	Homo sapiens	ILLUMINA	2020-11-04	United Kingdom	Europe	21	4634.7	7217	0.66796	138591517
ERR4860595	PRJEB37886	AMPLICON	SAMEA7598907	ERX4729978	COG-UK/ALDP-B24E89	Illumina NovaSeq 6000	PAIRED	PCR	VIRAL RNA	Severe acute respiratory syndrome coronavirus 2	Homo sapiens	ILLUMINA	2020-11-04	United Kingdom	Europe	23	4587.35	5252	0.812627	137175426
ERR4860596	PRJEB37886	AMPLICON	SAMEA7598908	ERX4729979	COG-UK/ALDP-B25ED3	Illumina NovaSeq 6000	PAIRED	PCR	VIRAL RNA	Severe acute respiratory syndrome coronavirus 2	Homo sapiens	ILLUMINA	2020-11-04	United Kingdom	Europe	25	4612.35	6195	0.742099	137923243
ERR4860597	PRJEB37886	AMPLICON	SAMEA7598909	ERX4729980	COG-UK/ALDP-B24E2F	Illumina NovaSeq 6000	PAIRED	PCR	VIRAL RNA	Severe acute respiratory syndrome coronavirus 2	Homo sapiens	ILLUMINA	2020-11-04	United Kingdom	Europe	22	4590.14	4757	0.928502	137259088
ERR4860598	PRJEB37886	AMPLICON	SAMEA7598910	ERX4729981	COG-UK/ALDP-B25F58	Illumina NovaSeq 6000	PAIRED	PCR	VIRAL RNA	Severe acute respiratory syndrome coronavirus 2	Homo sapiens	ILLUMINA	2020-11-04	United Kingdom	Europe	19	4636.57	7522	0.669531	138647256
ERR4860599	PRJEB37886	AMPLICON	SAMEA7598911	ERX4729982	COG-UK/QEUH-B2B523	Illumina NovaSeq 6000	PAIRED	PCR	VIRAL RNA	Severe acute respiratory syndrome coronavirus 2	Homo sapiens	ILLUMINA	2020-11-03	United Kingdom	Europe	26	4629.37	7572	0.678995	138432019
ERR4860600	PRJEB37886	AMPLICON	SAMEA7598912	ERX4729983	COG-UK/QEUH-B2C9AE	Illumina NovaSeq 6000	PAIRED	PCR	VIRAL RNA	Severe acute respiratory syndrome coronavirus 2	Homo sapiens	ILLUMINA	2020-11-01	United Kingdom	Europe	23	4594.43	5423	0.844297	137387154
ERR4860601	PRJEB37886	AMPLICON	SAMEA7598913	ERX4729984	COG-UK/QEUH-B2B4CC	Illumina NovaSeq 6000	PAIRED	PCR	VIRAL RNA	Severe acute respiratory syndrome coronavirus 2	Homo sapiens	ILLUMINA	2020-11-03	United Kingdom	Europe	20	4653.33	8003	0.628633	139148487
ERR4860602	PRJEB37886	AMPLICON	SAMEA7598914	ERX4729985	COG-UK/QEUH-B2B56F	Illumina NovaSeq 6000	PAIRED	PCR	VIRAL RNA	Severe acute respiratory syndrome coronavirus 2	Homo sapiens	ILLUMINA	2020-11-03	United Kingdom	Europe	47	2382.96	1827	0.946627	71257794
ERR4860603	PRJEB37886	AMPLICON	SAMEA7598915	ERX4729986	COG-UK/QEUH-B2C9BD	Illumina NovaSeq 6000	PAIRED	PCR	VIRAL RNA	Severe acute respiratory syndrome coronavirus 2	Homo sapiens	ILLUMINA	2020-11-02	United Kingdom	Europe	25	4593.18	5265	0.829816	137349955
ERR4860604	PRJEB37886	AMPLICON	SAMEA7598916	ERX4729987	COG-UK/QEUH-B2B532	Illumina NovaSeq 6000	PAIRED	PCR	VIRAL RNA	Severe acute respiratory syndrome coronavirus 2	Homo sapiens	ILLUMINA	2020-11-03	United Kingdom	Europe	25	4588.08	5815	0.758954	137197283
ERR4860605	PRJEB37886	AMPLICON	SAMEA7598917	ERX4729988	COG-UK/QEUH-B2C9CC	Illumina NovaSeq 6000	PAIRED	PCR	VIRAL RNA	Severe acute respiratory syndrome coronavirus 2	Homo sapiens	ILLUMINA	2020-11-02	United Kingdom	Europe	114	768.628	377	0.816139	22984270
ERR4860606	PRJEB37886	AMPLICON	SAMEA7598918	ERX4729989	COG-UK/QEUH-B2B49F	Illumina NovaSeq 6000	PAIRED	PCR	VIRAL RNA	Severe acute respiratory syndrome coronavirus 2	Homo sapiens	ILLUMINA	2020-11-03	United Kingdom	Europe	31	4355.45	4076	0.963047	130240901
ERR4860607	PRJEB37886	AMPLICON	SAMEA7598919	ERX4729990	COG-UK/QEUH-B2CA41	Illumina NovaSeq 6000	PAIRED	PCR	VIRAL RNA	Severe acute respiratory syndrome coronavirus 2	Homo sapiens	ILLUMINA	2020-11-02	United Kingdom	Europe	22	4502.65	4537	0.908538	134642841
ERR4860608	PRJEB37886	AMPLICON	SAMEA7598920	ERX4729991	COG-UK/QEUH-B2CABA	Illumina NovaSeq 6000	PAIRED	PCR	VIRAL RNA	Severe acute respiratory syndrome coronavirus 2	Homo sapiens	ILLUMINA	2020-11-01	United Kingdom	Europe	23	4523.92	4479	0.909641	135278666
ERR4860609	PRJEB37886	AMPLICON	SAMEA7598921	ERX4729992	COG-UK/QEUH-B2B4F9	Illumina NovaSeq 6000	PAIRED	PCR	VIRAL RNA	Severe acute respiratory syndrome coronavirus 2	Homo sapiens	ILLUMINA	2020-11-03	United Kingdom	Europe	24	4605.88	6757	0.718189	137729630
ERR4860610	PRJEB37886	AMPLICON	SAMEA7598922	ERX4729993	COG-UK/QEUH-B2CA50	Illumina NovaSeq 6000	PAIRED	PCR	VIRAL RNA	Severe acute respiratory syndrome coronavirus 2	Homo sapiens	ILLUMINA	2020-11-02	United Kingdom	Europe	78	1469.16	930	0.944554	43932410
ERR4860611	PRJEB37886	AMPLICON	SAMEA7598923	ERX4729994	COG-UK/QEUH-B2B435	Illumina NovaSeq 6000	PAIRED	PCR	VIRAL RNA	Severe acute respiratory syndrome coronavirus 2	Homo sapiens	ILLUMINA	2020-11-02	United Kingdom	Europe	22	4643.31	6607	0.702471	138849048
ERR4860612	PRJEB37886	AMPLICON	SAMEA7598924	ERX4729995	COG-UK/QEUH-B2CA9C	Illumina NovaSeq 6000	PAIRED	PCR	VIRAL RNA	Severe acute respiratory syndrome coronavirus 2	Homo sapiens	ILLUMINA	2020-11-02	United Kingdom	Europe	29	4689.4	7977	0.662542	140227069
ERR4860613	PRJEB37886	AMPLICON	SAMEA7598925	ERX4729996	COG-UK/ALDP-B24E98	Illumina NovaSeq 6000	PAIRED	PCR	VIRAL RNA	Severe acute respiratory syndrome coronavirus 2	Homo sapiens	ILLUMINA	2020-11-04	United Kingdom	Europe	21	3893.87	3601	0.978096	116438358
ERR4860614	PRJEB37886	AMPLICON	SAMEA7598926	ERX4729997	COG-UK/ALDP-B25EE2	Illumina NovaSeq 6000	PAIRED	PCR	VIRAL RNA	Severe acute respiratory syndrome coronavirus 2	Homo sapiens	ILLUMINA	2020-11-04	United Kingdom	Europe	23	4506.68	4481	0.910812	134763223
ERR4860615	PRJEB37886	AMPLICON	SAMEA7598927	ERX4729998	COG-UK/ALDP-B24D40	Illumina NovaSeq 6000	PAIRED	PCR	VIRAL RNA	Severe acute respiratory syndrome coronavirus 2	Homo sapiens	ILLUMINA	2020-11-04	United Kingdom	Europe	33	2934.74	2540	0.952279	87757639
ERR4860616	PRJEB37886	AMPLICON	SAMEA7598928	ERX4729999	COG-UK/ALDP-B25F67	Illumina NovaSeq 6000	PAIRED	PCR	VIRAL RNA	Severe acute respiratory syndrome coronavirus 2	Homo sapiens	ILLUMINA	2020-11-04	United Kingdom	Europe	26	4614.47	6443	0.712838	137986575
ERR4860617	PRJEB37886	AMPLICON	SAMEA7598929	ERX4730000	COG-UK/ALDP-B24D9B	Illumina NovaSeq 6000	PAIRED	PCR	VIRAL RNA	Severe acute respiratory syndrome coronavirus 2	Homo sapiens	ILLUMINA	2020-11-04	United Kingdom	Europe	31	4534.49	4748	0.858877	135594912
ERR4860618	PRJEB37886	AMPLICON	SAMEA7598930	ERX4730001	COG-UK/ALDP-B25F85	Illumina NovaSeq 6000	PAIRED	PCR	VIRAL RNA	Severe acute respiratory syndrome coronavirus 2	Homo sapiens	ILLUMINA	2020-11-04	United Kingdom	Europe	27	3918.8	3795	0.957964	117183821
ERR4860619	PRJEB37886	AMPLICON	SAMEA7598931	ERX4730002	COG-UK/ALDP-B24DC8	Illumina NovaSeq 6000	PAIRED	PCR	VIRAL RNA	Severe acute respiratory syndrome coronavirus 2	Homo sapiens	ILLUMINA	2020-11-04	United Kingdom	Europe	34	2661.97	2161	0.974752	79600782
ERR4860620	PRJEB37886	AMPLICON	SAMEA7598932	ERX4730003	COG-UK/ALDP-B25EA6	Illumina NovaSeq 6000	PAIRED	PCR	VIRAL RNA	Severe acute respiratory syndrome coronavirus 2	Homo sapiens	ILLUMINA	2020-11-04	United Kingdom	Europe	85	730.935	373	0.827944	21857136
ERR4860621	PRJEB37886	AMPLICON	SAMEA7598933	ERX4730004	COG-UK/ALDP-B24E3E	Illumina NovaSeq 6000	PAIRED	PCR	VIRAL RNA	Severe acute respiratory syndrome coronavirus 2	Homo sapiens	ILLUMINA	2020-11-04	United Kingdom	Europe	95	1628.22	1067	0.868843	48688531
ERR4860622	PRJEB37886	AMPLICON	SAMEA7598934	ERX4730005	COG-UK/ALDP-B25EB5	Illumina NovaSeq 6000	PAIRED	PCR	VIRAL RNA	Severe acute respiratory syndrome coronavirus 2	Homo sapiens	ILLUMINA	2020-11-04	United Kingdom	Europe	23	4572.15	4586	0.886767	136721043
ERR4860623	PRJEB37886	AMPLICON	SAMEA7598935	ERX4730006	COG-UK/ALDP-B24DD7	Illumina NovaSeq 6000	PAIRED	PCR	VIRAL RNA	Severe acute respiratory syndrome coronavirus 2	Homo sapiens	ILLUMINA	2020-11-04	United Kingdom	Europe	32	4520.17	4736	0.868374	135166499
ERR4860624	PRJEB37886	AMPLICON	SAMEA7598936	ERX4730007	COG-UK/ALDP-B25EF1	Illumina NovaSeq 6000	PAIRED	PCR	VIRAL RNA	Severe acute respiratory syndrome coronavirus 2	Homo sapiens	ILLUMINA	2020-11-04	United Kingdom	Europe	23	4570.31	5406	0.80711	136665925
ERR4860625	PRJEB37886	AMPLICON	SAMEA7598937	ERX4730008	COG-UK/ALDP-B24E10	Illumina NovaSeq 6000	PAIRED	PCR	VIRAL RNA	Severe acute respiratory syndrome coronavirus 2	Homo sapiens	ILLUMINA	2020-11-04	United Kingdom	Europe	20	4567.73	5200	0.831388	136588948
ERR4860626	PRJEB37886	AMPLICON	SAMEA7598938	ERX4730009	COG-UK/ALDP-B25F1C	Illumina NovaSeq 6000	PAIRED	PCR	VIRAL RNA	Severe acute respiratory syndrome coronavirus 2	Homo sapiens	ILLUMINA	2020-11-04	United Kingdom	Europe	24	4596.3	6546	0.704077	137443153
ERR4860627	PRJEB37886	AMPLICON	SAMEA7598939	ERX4730010	COG-UK/ALDP-B24E6B	Illumina NovaSeq 6000	PAIRED	PCR	VIRAL RNA	Severe acute respiratory syndrome coronavirus 2	Homo sapiens	ILLUMINA	2020-11-04	United Kingdom	Europe	34	2251.11	1645	0.914825	67315052
ERR4860628	PRJEB37886	AMPLICON	SAMEA7598940	ERX4730011	COG-UK/ALDP-B25F94	Illumina NovaSeq 6000	PAIRED	PCR	VIRAL RNA	Severe acute respiratory syndrome coronavirus 2	Homo sapiens	ILLUMINA	2020-11-04	United Kingdom	Europe	35	1727.79	1234	0.927231	51666124
ERR4860629	PRJEB37886	AMPLICON	SAMEA7598941	ERX4730012	COG-UK/QEUH-B2B57E	Illumina NovaSeq 6000	PAIRED	PCR	VIRAL RNA	Severe acute respiratory syndrome coronavirus 2	Homo sapiens	ILLUMINA	2020-11-03	United Kingdom	Europe	26	4267.82	4090	0.971441	127620592
ERR4860630	PRJEB37886	AMPLICON	SAMEA7598942	ERX4730013	COG-UK/QEUH-B2CAC9	Illumina NovaSeq 6000	PAIRED	PCR	VIRAL RNA	Severe acute respiratory syndrome coronavirus 2	Homo sapiens	ILLUMINA	2020-11-02	United Kingdom	Europe	36	3209.5	2989	0.956727	95973721
ERR4860631	PRJEB37886	AMPLICON	SAMEA7598943	ERX4730014	COG-UK/QEUH-B2CAF6	Illumina NovaSeq 6000	PAIRED	PCR	VIRAL RNA	Severe acute respiratory syndrome coronavirus 2	Homo sapiens	ILLUMINA	2020-11-02	United Kingdom	Europe	29	4693.81	7998	0.649366	140358858
ERR4860632	PRJEB37886	AMPLICON	SAMEA7598944	ERX4730015	COG-UK/QEUH-B2B453	Illumina NovaSeq 6000	PAIRED	PCR	VIRAL RNA	Severe acute respiratory syndrome coronavirus 2	Homo sapiens	ILLUMINA	2020-11-03	United Kingdom	Europe	23	4694.73	8003	0.628532	140386438
ERR4860633	PRJEB37886	AMPLICON	SAMEA7598945	ERX4730016	COG-UK/QEUH-B2C9DB	Illumina NovaSeq 6000	PAIRED	PCR	VIRAL RNA	Severe acute respiratory syndrome coronavirus 2	Homo sapiens	ILLUMINA	2020-11-02	United Kingdom	Europe	29	4648.16	7543	0.678895	138993931
ERR4860634	PRJEB37886	AMPLICON	SAMEA7598946	ERX4730017	COG-UK/QEUH-B2B462	Illumina NovaSeq 6000	PAIRED	PCR	VIRAL RNA	Severe acute respiratory syndrome coronavirus 2	Homo sapiens	ILLUMINA	2020-11-03	United Kingdom	Europe	32	3948.02	3650	0.967428	118057748
ERR4860635	PRJEB37886	AMPLICON	SAMEA7598947	ERX4730018	COG-UK/QEUH-B2C9F9	Illumina NovaSeq 6000	PAIRED	PCR	VIRAL RNA	Severe acute respiratory syndrome coronavirus 2	Homo sapiens	ILLUMINA	2020-11-02	United Kingdom	Europe	34	3549.96	3201	0.971909	106154550
ERR4860636	PRJEB37886	AMPLICON	SAMEA7598948	ERX4730019	COG-UK/QEUH-B2B4BD	Illumina NovaSeq 6000	PAIRED	PCR	VIRAL RNA	Severe acute respiratory syndrome coronavirus 2	Homo sapiens	ILLUMINA	2020-11-03	United Kingdom	Europe	31	4608.38	6194	0.735946	137804251
ERR4860637	PRJEB37886	AMPLICON	SAMEA7598949	ERX4730020	COG-UK/QEUH-B2CA7E	Illumina NovaSeq 6000	PAIRED	PCR	VIRAL RNA	Severe acute respiratory syndrome coronavirus 2	Homo sapiens	ILLUMINA	2020-11-02	United Kingdom	Europe	20	4588.31	5646	0.783199	137204203
ERR4860638	PRJEB37886	AMPLICON	SAMEA7598950	ERX4730021	COG-UK/QEUH-B2BB12	Illumina NovaSeq 6000	PAIRED	PCR	VIRAL RNA	Severe acute respiratory syndrome coronavirus 2	Homo sapiens	ILLUMINA	2020-11-02	United Kingdom	Europe	25	4597.75	5228	0.78554	137486466
ERR4860639	PRJEB37886	AMPLICON	SAMEA7598951	ERX4730022	COG-UK/QEUH-B2C9EA	Illumina NovaSeq 6000	PAIRED	PCR	VIRAL RNA	Severe acute respiratory syndrome coronavirus 2	Homo sapiens	ILLUMINA	2020-11-02	United Kingdom	Europe	158	2333.02	1940	0.964987	69764402
ERR4860640	PRJEB37886	AMPLICON	SAMEA7598952	ERX4730023	COG-UK/QEUH-B2B9EB	Illumina NovaSeq 6000	PAIRED	PCR	VIRAL RNA	Severe acute respiratory syndrome coronavirus 2	Homo sapiens	ILLUMINA	2020-11-02	United Kingdom	Europe	27	4137.17	4045	0.953817	123713797
ERR4860641	PRJEB37886	AMPLICON	SAMEA7598953	ERX4730024	COG-UK/QEUH-B2CA8D	Illumina NovaSeq 6000	PAIRED	PCR	VIRAL RNA	Severe acute respiratory syndrome coronavirus 2	Homo sapiens	ILLUMINA	2020-10-31	United Kingdom	Europe	49	219.643	132	0.586831	6567986
ERR4860642	PRJEB37886	AMPLICON	SAMEA7598954	ERX4730025	COG-UK/ALDP-B24EA7	Illumina NovaSeq 6000	PAIRED	PCR	VIRAL RNA	Severe acute respiratory syndrome coronavirus 2	Homo sapiens	ILLUMINA	2020-11-04	United Kingdom	Europe	15	4634.58	6499	0.715647	138587722
ERR4860643	PRJEB37886	AMPLICON	SAMEA7598955	ERX4730026	COG-UK/ALDP-B25F3A	Illumina NovaSeq 6000	PAIRED	PCR	VIRAL RNA	Severe acute respiratory syndrome coronavirus 2	Homo sapiens	ILLUMINA	2020-11-04	United Kingdom	Europe	16	4607.89	6237	0.736214	137789711
ERR4860644	PRJEB37886	AMPLICON	SAMEA7598956	ERX4730027	COG-UK/ALDP-B24D5F	Illumina NovaSeq 6000	PAIRED	PCR	VIRAL RNA	Severe acute respiratory syndrome coronavirus 2	Homo sapiens	ILLUMINA	2020-11-04	United Kingdom	Europe	25	4592.34	4517	0.950306	137324601
ERR4860645	PRJEB37886	AMPLICON	SAMEA7598957	ERX4730028	COG-UK/ALDP-B25FEF	Illumina NovaSeq 6000	PAIRED	PCR	VIRAL RNA	Severe acute respiratory syndrome coronavirus 2	Homo sapiens	ILLUMINA	2020-11-04	United Kingdom	Europe	24	4650.39	7727	0.674013	139060483
ERR4860646	PRJEB37886	AMPLICON	SAMEA7598958	ERX4730029	COG-UK/ALDP-B24EB6	Illumina NovaSeq 6000	PAIRED	PCR	VIRAL RNA	Severe acute respiratory syndrome coronavirus 2	Homo sapiens	ILLUMINA	2020-11-04	United Kingdom	Europe	23	4598	6010	0.7218	137494080
ERR4860647	PRJEB37886	AMPLICON	SAMEA7598959	ERX4730030	COG-UK/ALDP-B26009	Illumina NovaSeq 6000	PAIRED	PCR	VIRAL RNA	Severe acute respiratory syndrome coronavirus 2	Homo sapiens	ILLUMINA	2020-11-04	United Kingdom	Europe	19	4287.48	4037	0.955456	128208408
ERR4860648	PRJEB37886	AMPLICON	SAMEA7598960	ERX4730031	COG-UK/ALDP-B24E4D	Illumina NovaSeq 6000	PAIRED	PCR	VIRAL RNA	Severe acute respiratory syndrome coronavirus 2	Homo sapiens	ILLUMINA	2020-11-04	United Kingdom	Europe	20	4335.01	4075	0.968933	129629864
ERR4860649	PRJEB37886	AMPLICON	SAMEA7598961	ERX4730032	COG-UK/ALDP-B26090	Illumina NovaSeq 6000	PAIRED	PCR	VIRAL RNA	Severe acute respiratory syndrome coronavirus 2	Homo sapiens	ILLUMINA	2020-11-04	United Kingdom	Europe	18	4583.4	5838	0.800087	137057441
ERR4860650	PRJEB37886	AMPLICON	SAMEA7598962	ERX4730033	COG-UK/ALDP-B24E7A	Illumina NovaSeq 6000	PAIRED	PCR	VIRAL RNA	Severe acute respiratory syndrome coronavirus 2	Homo sapiens	ILLUMINA	2020-11-04	United Kingdom	Europe	22	4583.29	4846	0.849513	137054243
ERR4860651	PRJEB37886	AMPLICON	SAMEA7598963	ERX4730034	COG-UK/ALDP-B26106	Illumina NovaSeq 6000	PAIRED	PCR	VIRAL RNA	Severe acute respiratory syndrome coronavirus 2	Homo sapiens	ILLUMINA	2020-11-04	United Kingdom	Europe	24	3984.91	3805	0.971943	119160724
ERR4860652	PRJEB37886	AMPLICON	SAMEA7598964	ERX4730035	COG-UK/ALDP-B24D6E	Illumina NovaSeq 6000	PAIRED	PCR	VIRAL RNA	Severe acute respiratory syndrome coronavirus 2	Homo sapiens	ILLUMINA	2020-11-04	United Kingdom	Europe	21	4586.16	6077	0.746012	137139856
ERR4860653	PRJEB37886	AMPLICON	SAMEA7598965	ERX4730036	COG-UK/ALDP-B25FFE	Illumina NovaSeq 6000	PAIRED	PCR	VIRAL RNA	Severe acute respiratory syndrome coronavirus 2	Homo sapiens	ILLUMINA	2020-11-04	United Kingdom	Europe	23	4492.89	4354	0.960138	134350764
ERR4860654	PRJEB37886	AMPLICON	SAMEA7598966	ERX4730037	COG-UK/ALDP-B24DE6	Illumina NovaSeq 6000	PAIRED	PCR	VIRAL RNA	Severe acute respiratory syndrome coronavirus 2	Homo sapiens	ILLUMINA	2020-11-04	United Kingdom	Europe	27	2559.02	2056	0.960907	76522499
ERR4860655	PRJEB37886	AMPLICON	SAMEA7598967	ERX4730038	COG-UK/ALDP-B26018	Illumina NovaSeq 6000	PAIRED	PCR	VIRAL RNA	Severe acute respiratory syndrome coronavirus 2	Homo sapiens	ILLUMINA	2020-11-04	United Kingdom	Europe	32	3589.3	3399	0.970672	107330766
ERR4860656	PRJEB37886	AMPLICON	SAMEA7598968	ERX4730039	COG-UK/ALDP-B24DF5	Illumina NovaSeq 6000	PAIRED	PCR	VIRAL RNA	Severe acute respiratory syndrome coronavirus 2	Homo sapiens	ILLUMINA	2020-11-04	United Kingdom	Europe	31	4615.13	5912	0.77641	138006161
ERR4860657	PRJEB37886	AMPLICON	SAMEA7598969	ERX4730040	COG-UK/ALDP-B26027	Illumina NovaSeq 6000	PAIRED	PCR	VIRAL RNA	Severe acute respiratory syndrome coronavirus 2	Homo sapiens	ILLUMINA	2020-11-04	United Kingdom	Europe	15	4647.06	7652	0.659767	138961144
ERR4860658	PRJEB37886	AMPLICON	SAMEA7598970	ERX4730041	COG-UK/QEUH-B2BA33	Illumina NovaSeq 6000	PAIRED	PCR	VIRAL RNA	Severe acute respiratory syndrome coronavirus 2	Homo sapiens	ILLUMINA	2020-11-02	United Kingdom	Europe	30	4663.52	7166	0.69682	139453348
ERR4860659	PRJEB37886	AMPLICON	SAMEA7598971	ERX4730042	COG-UK/QEUH-B2B5BA	Illumina NovaSeq 6000	PAIRED	PCR	VIRAL RNA	Severe acute respiratory syndrome coronavirus 2	Homo sapiens	ILLUMINA	2020-11-03	United Kingdom	Europe	22	4587.98	5041	0.838846	137194401
ERR4860660	PRJEB37886	AMPLICON	SAMEA7598972	ERX4730043	COG-UK/QEUH-B2BA60	Illumina NovaSeq 6000	PAIRED	PCR	VIRAL RNA	Severe acute respiratory syndrome coronavirus 2	Homo sapiens	ILLUMINA	2020-11-02	United Kingdom	Europe	18	4638.13	7909	0.644149	138693977
ERR4860661	PRJEB37886	AMPLICON	SAMEA7598973	ERX4730044	COG-UK/QEUH-B2B602	Illumina NovaSeq 6000	PAIRED	PCR	VIRAL RNA	Severe acute respiratory syndrome coronavirus 2	Homo sapiens	ILLUMINA	2020-11-03	United Kingdom	Europe	20	4604.15	5241	0.811758	137677995
ERR4860662	PRJEB37886	AMPLICON	SAMEA7598974	ERX4730045	COG-UK/QEUH-B2BAD9	Illumina NovaSeq 6000	PAIRED	PCR	VIRAL RNA	Severe acute respiratory syndrome coronavirus 2	Homo sapiens	ILLUMINA	2020-11-02	United Kingdom	Europe	23	3718	3350	0.986322	111179290
ERR4860663	PRJEB37886	AMPLICON	SAMEA7598975	ERX4730046	COG-UK/QEUH-B2B620	Illumina NovaSeq 6000	PAIRED	PCR	VIRAL RNA	Severe acute respiratory syndrome coronavirus 2	Homo sapiens	ILLUMINA	2020-11-03	United Kingdom	Europe	29	4597.22	6157	0.729358	137470658
ERR4860664	PRJEB37886	AMPLICON	SAMEA7598976	ERX4730047	COG-UK/QEUH-B2B9FA	Illumina NovaSeq 6000	PAIRED	PCR	VIRAL RNA	Severe acute respiratory syndrome coronavirus 2	Homo sapiens	ILLUMINA	2020-11-02	United Kingdom	Europe	27	2374.63	1807	0.967729	71008417
ERR4860665	PRJEB37886	AMPLICON	SAMEA7598977	ERX4730048	COG-UK/QEUH-B2B63F	Illumina NovaSeq 6000	PAIRED	PCR	VIRAL RNA	Severe acute respiratory syndrome coronavirus 2	Homo sapiens	ILLUMINA	2020-11-03	United Kingdom	Europe	19	4627.2	7111	0.705247	138367173
ERR4860666	PRJEB37886	AMPLICON	SAMEA7598978	ERX4730049	COG-UK/QEUH-B2B6B7	Illumina NovaSeq 6000	PAIRED	PCR	VIRAL RNA	Severe acute respiratory syndrome coronavirus 2	Homo sapiens	ILLUMINA	2020-11-03	United Kingdom	Europe	24	4602.33	5597	0.775942	137623452
ERR4860667	PRJEB37886	AMPLICON	SAMEA7598979	ERX4730050	COG-UK/QEUH-B2B9CD	Illumina NovaSeq 6000	PAIRED	PCR	VIRAL RNA	Severe acute respiratory syndrome coronavirus 2	Homo sapiens	ILLUMINA	2020-11-02	United Kingdom	Europe	66	1758.35	1056	0.939504	52580038
ERR4860668	PRJEB37886	AMPLICON	SAMEA7598980	ERX4730051	COG-UK/QEUH-B2B58D	Illumina NovaSeq 6000	PAIRED	PCR	VIRAL RNA	Severe acute respiratory syndrome coronavirus 2	Homo sapiens	ILLUMINA	2020-11-03	United Kingdom	Europe	17	4669.01	8000	0.641641	139617446
ERR4860669	PRJEB37886	AMPLICON	SAMEA7598981	ERX4730052	COG-UK/QEUH-B2BA06	Illumina NovaSeq 6000	PAIRED	PCR	VIRAL RNA	Severe acute respiratory syndrome coronavirus 2	Homo sapiens	ILLUMINA	2020-11-02	United Kingdom	Europe	28	4661.89	8000	0.660034	139404366
ERR4860670	PRJEB37886	AMPLICON	SAMEA7598982	ERX4730053	COG-UK/ALDP-B24EC5	Illumina NovaSeq 6000	PAIRED	PCR	VIRAL RNA	Severe acute respiratory syndrome coronavirus 2	Homo sapiens	ILLUMINA	2020-11-04	United Kingdom	Europe	27	4494.95	4293	0.979233	134412499
ERR4860671	PRJEB37886	AMPLICON	SAMEA7598983	ERX4730054	COG-UK/ALDP-B260CD	Illumina NovaSeq 6000	PAIRED	PCR	VIRAL RNA	Severe acute respiratory syndrome coronavirus 2	Homo sapiens	ILLUMINA	2020-11-04	United Kingdom	Europe	20	4607.89	6242	0.744875	137789787
ERR4860672	PRJEB37886	AMPLICON	SAMEA7598984	ERX4730055	COG-UK/ALDP-B24D31	Illumina NovaSeq 6000	PAIRED	PCR	VIRAL RNA	Severe acute respiratory syndrome coronavirus 2	Homo sapiens	ILLUMINA	2020-11-04	United Kingdom	Europe	29	4563.46	5874	0.751597	136461204
ERR4860673	PRJEB37886	AMPLICON	SAMEA7598985	ERX4730056	COG-UK/ALDP-B260DC	Illumina NovaSeq 6000	PAIRED	PCR	VIRAL RNA	Severe acute respiratory syndrome coronavirus 2	Homo sapiens	ILLUMINA	2020-11-04	United Kingdom	Europe	19	4445.96	4397	0.947764	132947450
ERR4860674	PRJEB37886	AMPLICON	SAMEA7598986	ERX4730057	COG-UK/ALDP-B24D7D	Illumina NovaSeq 6000	PAIRED	PCR	VIRAL RNA	Severe acute respiratory syndrome coronavirus 2	Homo sapiens	ILLUMINA	2020-11-04	United Kingdom	Europe	21	4664.45	7950	0.651105	139481159
ERR4860675	PRJEB37886	AMPLICON	SAMEA7598987	ERX4730058	COG-UK/ALDP-B26036	Illumina NovaSeq 6000	PAIRED	PCR	VIRAL RNA	Severe acute respiratory syndrome coronavirus 2	Homo sapiens	ILLUMINA	2020-11-04	United Kingdom	Europe	68	1376.89	892	0.898271	41173151
ERR4860676	PRJEB37886	AMPLICON	SAMEA7598988	ERX4730059	COG-UK/ALDP-B24DAA	Illumina NovaSeq 6000	PAIRED	PCR	VIRAL RNA	Severe acute respiratory syndrome coronavirus 2	Homo sapiens	ILLUMINA	2020-11-04	United Kingdom	Europe	20	4474.44	4294	0.941411	133799238
ERR4860677	PRJEB37886	AMPLICON	SAMEA7598989	ERX4730060	COG-UK/ALDP-B26072	Illumina NovaSeq 6000	PAIRED	PCR	VIRAL RNA	Severe acute respiratory syndrome coronavirus 2	Homo sapiens	ILLUMINA	2020-11-04	United Kingdom	Europe	28	4612.71	5936	0.751095	137933894
ERR4860678	PRJEB37886	AMPLICON	SAMEA7598990	ERX4730061	COG-UK/ALDP-B2500A	Illumina NovaSeq 6000	PAIRED	PCR	VIRAL RNA	Severe acute respiratory syndrome coronavirus 2	Homo sapiens	ILLUMINA	2020-11-04	United Kingdom	Europe	19	4626.09	7673	0.664716	138334014
ERR4860679	PRJEB37886	AMPLICON	SAMEA7598991	ERX4730062	COG-UK/ALDP-B260EB	Illumina NovaSeq 6000	PAIRED	PCR	VIRAL RNA	Severe acute respiratory syndrome coronavirus 2	Homo sapiens	ILLUMINA	2020-11-04	United Kingdom	Europe	23	4583.18	5527	0.832258	137050704
ERR4860680	PRJEB37886	AMPLICON	SAMEA7598992	ERX4730063	COG-UK/ALDP-B24FE0	Illumina NovaSeq 6000	PAIRED	PCR	VIRAL RNA	Severe acute respiratory syndrome coronavirus 2	Homo sapiens	ILLUMINA	2020-11-04	United Kingdom	Europe	20	4630.61	6702	0.723339	138469098
ERR4860681	PRJEB37886	AMPLICON	SAMEA7598993	ERX4730064	COG-UK/ALDP-B25FC1	Illumina NovaSeq 6000	PAIRED	PCR	VIRAL RNA	Severe acute respiratory syndrome coronavirus 2	Homo sapiens	ILLUMINA	2020-11-04	United Kingdom	Europe	24	4604.19	5744	0.787011	137678968
ERR4860682	PRJEB37886	AMPLICON	SAMEA7598994	ERX4730065	COG-UK/ALDP-B25064	Illumina NovaSeq 6000	PAIRED	PCR	VIRAL RNA	Severe acute respiratory syndrome coronavirus 2	Homo sapiens	ILLUMINA	2020-11-04	United Kingdom	Europe	18	4554.23	5190	0.81537	136185227
ERR4860683	PRJEB37886	AMPLICON	SAMEA7598995	ERX4730066	COG-UK/ALDP-B26045	Illumina NovaSeq 6000	PAIRED	PCR	VIRAL RNA	Severe acute respiratory syndrome coronavirus 2	Homo sapiens	ILLUMINA	2020-11-04	United Kingdom	Europe	17	4582.63	6000	0.749089	137034380
ERR4860684	PRJEB37886	AMPLICON	SAMEA7598996	ERX4730067	COG-UK/ALDP-B25073	Illumina NovaSeq 6000	PAIRED	PCR	VIRAL RNA	Severe acute respiratory syndrome coronavirus 2	Homo sapiens	ILLUMINA	2020-11-04	United Kingdom	Europe	28	4581.66	5752	0.778852	137005284
ERR4860685	PRJEB37886	AMPLICON	SAMEA7598997	ERX4730068	COG-UK/ALDP-B26081	Illumina NovaSeq 6000	PAIRED	PCR	VIRAL RNA	Severe acute respiratory syndrome coronavirus 2	Homo sapiens	ILLUMINA	2020-11-04	United Kingdom	Europe	20	4661.91	7998	0.644785	139405215
ERR4860686	PRJEB37886	AMPLICON	SAMEA7598998	ERX4730069	COG-UK/QEUH-B2BA51	Illumina NovaSeq 6000	PAIRED	PCR	VIRAL RNA	Severe acute respiratory syndrome coronavirus 2	Homo sapiens	ILLUMINA	2020-11-02	United Kingdom	Europe	23	4652.82	7626	0.68244	139133146
ERR4860687	PRJEB37886	AMPLICON	SAMEA7598999	ERX4730070	COG-UK/QEUH-B2B699	Illumina NovaSeq 6000	PAIRED	PCR	VIRAL RNA	Severe acute respiratory syndrome coronavirus 2	Homo sapiens	ILLUMINA	2020-11-03	United Kingdom	Europe	17	4587.96	5946	0.802562	137193777
ERR4860688	PRJEB37886	AMPLICON	SAMEA7599000	ERX4730071	COG-UK/QEUH-B2BABB	Illumina NovaSeq 6000	PAIRED	PCR	VIRAL RNA	Severe acute respiratory syndrome coronavirus 2	Homo sapiens	ILLUMINA	2020-11-02	United Kingdom	Europe	22	4705.49	8007	0.619871	140708182
ERR4860689	PRJEB37886	AMPLICON	SAMEA7599001	ERX4730072	COG-UK/QEUH-B2B6D5	Illumina NovaSeq 6000	PAIRED	PCR	VIRAL RNA	Severe acute respiratory syndrome coronavirus 2	Homo sapiens	ILLUMINA	2020-11-03	United Kingdom	Europe	96	1138.98	625	0.869077	34058876
ERR4860690	PRJEB37886	AMPLICON	SAMEA7599002	ERX4730073	COG-UK/QEUH-B2B59C	Illumina NovaSeq 6000	PAIRED	PCR	VIRAL RNA	Severe acute respiratory syndrome coronavirus 2	Homo sapiens	ILLUMINA	2020-11-02	United Kingdom	Europe	23	4577.26	4917	0.868675	136873943
ERR4860691	PRJEB37886	AMPLICON	SAMEA7599003	ERX4730074	COG-UK/QEUH-B2BA7F	Illumina NovaSeq 6000	PAIRED	PCR	VIRAL RNA	Severe acute respiratory syndrome coronavirus 2	Homo sapiens	ILLUMINA	2020-11-02	United Kingdom	Europe	18	4343.32	4178	0.899642	129878257
ERR4860692	PRJEB37886	AMPLICON	SAMEA7599004	ERX4730075	COG-UK/QEUH-B2B5C9	Illumina NovaSeq 6000	PAIRED	PCR	VIRAL RNA	Severe acute respiratory syndrome coronavirus 2	Homo sapiens	ILLUMINA	2020-11-02	United Kingdom	Europe	27	4442.61	4344	0.941979	132847230
ERR4860693	PRJEB37886	AMPLICON	SAMEA7599005	ERX4730076	COG-UK/QEUH-B2BAE8	Illumina NovaSeq 6000	PAIRED	PCR	VIRAL RNA	Severe acute respiratory syndrome coronavirus 2	Homo sapiens	ILLUMINA	2020-11-02	United Kingdom	Europe	22	4588.45	4911	0.86085	137208544
ERR4860694	PRJEB37886	AMPLICON	SAMEA7599006	ERX4730077	COG-UK/QEUH-B2B64E	Illumina NovaSeq 6000	PAIRED	PCR	VIRAL RNA	Severe acute respiratory syndrome coronavirus 2	Homo sapiens	ILLUMINA	2020-11-02	United Kingdom	Europe	23	4471.13	4205	0.981407	133700266
ERR4860695	PRJEB37886	AMPLICON	SAMEA7599007	ERX4730078	COG-UK/QEUH-B2B5D8	Illumina NovaSeq 6000	PAIRED	PCR	VIRAL RNA	Severe acute respiratory syndrome coronavirus 2	Homo sapiens	ILLUMINA	2020-11-02	United Kingdom	Europe	24	4580.88	5168	0.826071	136982153
ERR4860696	PRJEB37886	AMPLICON	SAMEA7599008	ERX4730079	COG-UK/QEUH-B2BA15	Illumina NovaSeq 6000	PAIRED	PCR	VIRAL RNA	Severe acute respiratory syndrome coronavirus 2	Homo sapiens	ILLUMINA	2020-11-02	United Kingdom	Europe	28	2500.86	1948	0.971742	74783069
ERR4860697	PRJEB37886	AMPLICON	SAMEA7599009	ERX4730080	COG-UK/QEUH-B2B611	Illumina NovaSeq 6000	PAIRED	PCR	VIRAL RNA	Severe acute respiratory syndrome coronavirus 2	Homo sapiens	ILLUMINA	2020-11-02	United Kingdom	Europe	21	4604.89	6248	0.748286	137700001
ERR4860698	PRJEB37886	AMPLICON	SAMEA7599010	ERX4730081	COG-UK/QEUH-B2B65D	Illumina NovaSeq 6000	PAIRED	PCR	VIRAL RNA	Severe acute respiratory syndrome coronavirus 2	Homo sapiens	ILLUMINA	2020-11-01	United Kingdom	Europe	23	4631.67	6508	0.715279	138500970
ERR4860699	PRJEB37886	AMPLICON	SAMEA7599011	ERX4730082	COG-UK/ALDP-B25019	Illumina NovaSeq 6000	PAIRED	PCR	VIRAL RNA	Severe acute respiratory syndrome coronavirus 2	Homo sapiens	ILLUMINA	2020-11-04	United Kingdom	Europe	21	4605.56	6693	0.729124	137720141
ERR4860700	PRJEB37886	AMPLICON	SAMEA7599012	ERX4730083	COG-UK/ALDP-B260FA	Illumina NovaSeq 6000	PAIRED	PCR	VIRAL RNA	Severe acute respiratory syndrome coronavirus 2	Homo sapiens	ILLUMINA	2020-11-04	United Kingdom	Europe	25	4598.66	5821	0.769521	137513668
ERR4860701	PRJEB37886	AMPLICON	SAMEA7599013	ERX4730084	COG-UK/ALDP-B25037	Illumina NovaSeq 6000	PAIRED	PCR	VIRAL RNA	Severe acute respiratory syndrome coronavirus 2	Homo sapiens	ILLUMINA	2020-11-04	United Kingdom	Europe	26	4595.19	5624	0.784269	137409858
ERR4860702	PRJEB37886	AMPLICON	SAMEA7599014	ERX4730085	COG-UK/ALDP-B260AF	Illumina NovaSeq 6000	PAIRED	PCR	VIRAL RNA	Severe acute respiratory syndrome coronavirus 2	Homo sapiens	ILLUMINA	2020-11-04	United Kingdom	Europe	41	4058.27	3780	0.953583	121354445
ERR4860703	PRJEB37886	AMPLICON	SAMEA7599015	ERX4730086	COG-UK/ALDP-B25028	Illumina NovaSeq 6000	PAIRED	PCR	VIRAL RNA	Severe acute respiratory syndrome coronavirus 2	Homo sapiens	ILLUMINA	2020-11-04	United Kingdom	Europe	19	4631.8	6690	0.712972	138504581
ERR4860704	PRJEB37886	AMPLICON	SAMEA7599016	ERX4730087	COG-UK/ALDP-B26054	Illumina NovaSeq 6000	PAIRED	PCR	VIRAL RNA	Severe acute respiratory syndrome coronavirus 2	Homo sapiens	ILLUMINA	2020-11-04	United Kingdom	Europe	28	4584.05	4908	0.868241	137076842
ERR4860705	PRJEB37886	AMPLICON	SAMEA7599017	ERX4730088	COG-UK/ALDP-B25046	Illumina NovaSeq 6000	PAIRED	PCR	VIRAL RNA	Severe acute respiratory syndrome coronavirus 2	Homo sapiens	ILLUMINA	2020-11-04	United Kingdom	Europe	22	4604.45	6430	0.732569	137686747
ERR4860706	PRJEB37886	AMPLICON	SAMEA7599018	ERX4730089	COG-UK/ALDP-B260BE	Illumina NovaSeq 6000	PAIRED	PCR	VIRAL RNA	Severe acute respiratory syndrome coronavirus 2	Homo sapiens	ILLUMINA	2020-11-04	United Kingdom	Europe	22	4594.71	5456	0.816373	137395491
ERR4860707	PRJEB37886	AMPLICON	SAMEA7599019	ERX4730090	COG-UK/ALDP-B24FFF	Illumina NovaSeq 6000	PAIRED	PCR	VIRAL RNA	Severe acute respiratory syndrome coronavirus 2	Homo sapiens	ILLUMINA	2020-11-04	United Kingdom	Europe	29	4563.75	5600	0.809818	136469672
ERR4860708	PRJEB37886	AMPLICON	SAMEA7599020	ERX4730091	COG-UK/ALDP-B25055	Illumina NovaSeq 6000	PAIRED	PCR	VIRAL RNA	Severe acute respiratory syndrome coronavirus 2	Homo sapiens	ILLUMINA	2020-11-04	United Kingdom	Europe	26	4614.8	6180	0.732234	137996486
ERR4860709	PRJEB37886	AMPLICON	SAMEA7599021	ERX4730092	COG-UK/ALDP-B26063	Illumina NovaSeq 6000	PAIRED	PCR	VIRAL RNA	Severe acute respiratory syndrome coronavirus 2	Homo sapiens	ILLUMINA	2020-11-04	United Kingdom	Europe	26	4584.43	5925	0.769455	137088348
ERR4860710	PRJEB37886	AMPLICON	SAMEA7599022	ERX4730093	COG-UK/ALDP-B261D9	Illumina NovaSeq 6000	PAIRED	PCR	VIRAL RNA	Severe acute respiratory syndrome coronavirus 2	Homo sapiens	ILLUMINA	2020-11-04	United Kingdom	Europe	34	4664.55	7781	0.684714	139483915
ERR4860711	PRJEB37886	AMPLICON	SAMEA7599023	ERX4730094	COG-UK/ALDP-B24F4A	Illumina NovaSeq 6000	PAIRED	PCR	VIRAL RNA	Severe acute respiratory syndrome coronavirus 2	Homo sapiens	ILLUMINA	2020-11-04	United Kingdom	Europe	22	4608.38	7337	0.678494	137804406
ERR4860712	PRJEB37886	AMPLICON	SAMEA7599024	ERX4730095	COG-UK/ALDP-B261E8	Illumina NovaSeq 6000	PAIRED	PCR	VIRAL RNA	Severe acute respiratory syndrome coronavirus 2	Homo sapiens	ILLUMINA	2020-11-04	United Kingdom	Europe	21	4640.59	7997	0.648129	138767661
ERR4860713	PRJEB37886	AMPLICON	SAMEA7599025	ERX4730096	COG-UK/QEUH-B2BAF7	Illumina NovaSeq 6000	PAIRED	PCR	VIRAL RNA	Severe acute respiratory syndrome coronavirus 2	Homo sapiens	ILLUMINA	2020-11-02	United Kingdom	Europe	41	3612.31	3337	0.980972	108018976
ERR4860714	PRJEB37886	AMPLICON	SAMEA7599026	ERX4730097	COG-UK/QEUH-B2B5E7	Illumina NovaSeq 6000	PAIRED	PCR	VIRAL RNA	Severe acute respiratory syndrome coronavirus 2	Homo sapiens	ILLUMINA	2020-11-03	United Kingdom	Europe	23	4613.85	6740	0.724543	137967911
ERR4860715	PRJEB37886	AMPLICON	SAMEA7599027	ERX4730098	COG-UK/QEUH-B2BB21	Illumina NovaSeq 6000	PAIRED	PCR	VIRAL RNA	Severe acute respiratory syndrome coronavirus 2	Homo sapiens	ILLUMINA	2020-11-02	United Kingdom	Europe	24	4687.14	8003	0.637026	140159544
ERR4860716	PRJEB37886	AMPLICON	SAMEA7599028	ERX4730099	COG-UK/QEUH-B2B6E4	Illumina NovaSeq 6000	PAIRED	PCR	VIRAL RNA	Severe acute respiratory syndrome coronavirus 2	Homo sapiens	ILLUMINA	2020-11-02	United Kingdom	Europe	26	4641.7	7273	0.676153	138800856
ERR4860717	PRJEB37886	AMPLICON	SAMEA7599029	ERX4730100	COG-UK/QEUH-B2B9BE	Illumina NovaSeq 6000	PAIRED	PCR	VIRAL RNA	Severe acute respiratory syndrome coronavirus 2	Homo sapiens	ILLUMINA	2020-11-01	United Kingdom	Europe	24	4683.08	8001	0.63211	140038093
ERR4860718	PRJEB37886	AMPLICON	SAMEA7599030	ERX4730101	COG-UK/QEUH-B2B5AB	Illumina NovaSeq 6000	PAIRED	PCR	VIRAL RNA	Severe acute respiratory syndrome coronavirus 2	Homo sapiens	ILLUMINA	2020-10-31	United Kingdom	Europe	24	4643.68	7159	0.682774	138859827
ERR4860719	PRJEB37886	AMPLICON	SAMEA7599031	ERX4730102	COG-UK/QEUH-B2BA9D	Illumina NovaSeq 6000	PAIRED	PCR	VIRAL RNA	Severe acute respiratory syndrome coronavirus 2	Homo sapiens	ILLUMINA	2020-11-02	United Kingdom	Europe	18	4501.92	4452	0.913253	134621003
ERR4860720	PRJEB37886	AMPLICON	SAMEA7599032	ERX4730103	COG-UK/QEUH-B2BAAC	Illumina NovaSeq 6000	PAIRED	PCR	VIRAL RNA	Severe acute respiratory syndrome coronavirus 2	Homo sapiens	ILLUMINA	2020-11-01	United Kingdom	Europe	23	4652.76	7869	0.664749	139131574
ERR4860721	PRJEB37886	AMPLICON	SAMEA7599033	ERX4730104	COG-UK/QEUH-B2B5F6	Illumina NovaSeq 6000	PAIRED	PCR	VIRAL RNA	Severe acute respiratory syndrome coronavirus 2	Homo sapiens	ILLUMINA	2020-11-04	United Kingdom	Europe	23	4595.43	6061	0.766679	137417213
ERR4860722	PRJEB37886	AMPLICON	SAMEA7599034	ERX4730105	COG-UK/QEUH-B2BACA	Illumina NovaSeq 6000	PAIRED	PCR	VIRAL RNA	Severe acute respiratory syndrome coronavirus 2	Homo sapiens	ILLUMINA	2020-11-02	United Kingdom	Europe	23	4446.67	4214	0.969267	132968637
ERR4860723	PRJEB37886	AMPLICON	SAMEA7599035	ERX4730106	COG-UK/QEUH-B2BB03	Illumina NovaSeq 6000	PAIRED	PCR	VIRAL RNA	Severe acute respiratory syndrome coronavirus 2	Homo sapiens	ILLUMINA	2020-11-02	United Kingdom	Europe	24	4622.35	6013	0.730796	138222214
ERR4860724	PRJEB37886	AMPLICON	SAMEA7599036	ERX4730107	COG-UK/QEUH-B2B6A8	Illumina NovaSeq 6000	PAIRED	PCR	VIRAL RNA	Severe acute respiratory syndrome coronavirus 2	Homo sapiens	ILLUMINA	2020-11-02	United Kingdom	Europe	21	4642.64	7673	0.678059	138828793
ERR4860725	PRJEB37886	AMPLICON	SAMEA7599037	ERX4730108	COG-UK/ALDP-B24F77	Illumina NovaSeq 6000	PAIRED	PCR	VIRAL RNA	Severe acute respiratory syndrome coronavirus 2	Homo sapiens	ILLUMINA	2020-11-04	United Kingdom	Europe	50	2294.91	1767	0.953115	68624699
ERR4860726	PRJEB37886	AMPLICON	SAMEA7599038	ERX4730109	COG-UK/ALDP-B26124	Illumina NovaSeq 6000	PAIRED	PCR	VIRAL RNA	Severe acute respiratory syndrome coronavirus 2	Homo sapiens	ILLUMINA	2020-11-04	United Kingdom	Europe	34	4605.79	6873	0.731198	137726951
ERR4860727	PRJEB37886	AMPLICON	SAMEA7599039	ERX4730110	COG-UK/ALDP-B24F0E	Illumina NovaSeq 6000	PAIRED	PCR	VIRAL RNA	Severe acute respiratory syndrome coronavirus 2	Homo sapiens	ILLUMINA	2020-11-04	United Kingdom	Europe	21	4639.28	7658	0.67	138728536
ERR4860728	PRJEB37886	AMPLICON	SAMEA7599040	ERX4730111	COG-UK/ALDP-B26160	Illumina NovaSeq 6000	PAIRED	PCR	VIRAL RNA	Severe acute respiratory syndrome coronavirus 2	Homo sapiens	ILLUMINA	2020-11-04	United Kingdom	Europe	27	4485.15	4359	0.942982	134119492
ERR4860729	PRJEB37886	AMPLICON	SAMEA7599041	ERX4730112	COG-UK/ALDP-B24FC2	Illumina NovaSeq 6000	PAIRED	PCR	VIRAL RNA	Severe acute respiratory syndrome coronavirus 2	Homo sapiens	ILLUMINA	2020-11-04	United Kingdom	Europe	26	4337.97	4147	0.976925	129718339
ERR4860730	PRJEB37886	AMPLICON	SAMEA7599042	ERX4730113	COG-UK/ALDP-B2618E	Illumina NovaSeq 6000	PAIRED	PCR	VIRAL RNA	Severe acute respiratory syndrome coronavirus 2	Homo sapiens	ILLUMINA	2020-11-04	United Kingdom	Europe	67	759.829	383	0.825469	22721170
ERR4860731	PRJEB37886	AMPLICON	SAMEA7599043	ERX4730114	COG-UK/ALDP-B24ED4	Illumina NovaSeq 6000	PAIRED	PCR	VIRAL RNA	Severe acute respiratory syndrome coronavirus 2	Homo sapiens	ILLUMINA	2020-11-04	United Kingdom	Europe	30	4628.14	6770	0.706351	138395390
ERR4860732	PRJEB37886	AMPLICON	SAMEA7599044	ERX4730115	COG-UK/ALDP-B26133	Illumina NovaSeq 6000	PAIRED	PCR	VIRAL RNA	Severe acute respiratory syndrome coronavirus 2	Homo sapiens	ILLUMINA	2020-11-04	United Kingdom	Europe	21	4587.97	5448	0.797679	137193949
ERR4860733	PRJEB37886	AMPLICON	SAMEA7599045	ERX4730116	COG-UK/ALDP-B24F1D	Illumina NovaSeq 6000	PAIRED	PCR	VIRAL RNA	Severe acute respiratory syndrome coronavirus 2	Homo sapiens	ILLUMINA	2020-11-04	United Kingdom	Europe	22	4646.22	7615	0.66378	138936053
ERR4860734	PRJEB37886	AMPLICON	SAMEA7599046	ERX4730117	COG-UK/ALDP-B2619D	Illumina NovaSeq 6000	PAIRED	PCR	VIRAL RNA	Severe acute respiratory syndrome coronavirus 2	Homo sapiens	ILLUMINA	2020-11-04	United Kingdom	Europe	21	4614.31	6794	0.716383	137981595
ERR4860735	PRJEB37886	AMPLICON	SAMEA7599047	ERX4730118	COG-UK/ALDP-B24EE3	Illumina NovaSeq 6000	PAIRED	PCR	VIRAL RNA	Severe acute respiratory syndrome coronavirus 2	Homo sapiens	ILLUMINA	2020-11-04	United Kingdom	Europe	25	4580.3	5598	0.798582	136964589
ERR4860736	PRJEB37886	AMPLICON	SAMEA7599048	ERX4730119	COG-UK/ALDP-B26142	Illumina NovaSeq 6000	PAIRED	PCR	VIRAL RNA	Severe acute respiratory syndrome coronavirus 2	Homo sapiens	ILLUMINA	2020-11-04	United Kingdom	Europe	20	4629.35	6912	0.699428	138431425
ERR4860737	PRJEB37886	AMPLICON	SAMEA7599049	ERX4730120	COG-UK/ALDP-B24F59	Illumina NovaSeq 6000	PAIRED	PCR	VIRAL RNA	Severe acute respiratory syndrome coronavirus 2	Homo sapiens	ILLUMINA	2020-11-04	United Kingdom	Europe	23	4615.83	6380	0.713808	138027095
ERR4860738	PRJEB37886	AMPLICON	SAMEA7599050	ERX4730121	COG-UK/ALDP-B261AC	Illumina NovaSeq 6000	PAIRED	PCR	VIRAL RNA	Severe acute respiratory syndrome coronavirus 2	Homo sapiens	ILLUMINA	2020-11-04	United Kingdom	Europe	24	4632.25	7151	0.683978	138518225
ERR4860739	PRJEB37886	AMPLICON	SAMEA7599051	ERX4730122	COG-UK/ALDP-B24FA4	Illumina NovaSeq 6000	PAIRED	PCR	VIRAL RNA	Severe acute respiratory syndrome coronavirus 2	Homo sapiens	ILLUMINA	2020-11-04	United Kingdom	Europe	24	4679.42	8001	0.650303	139928612
ERR4860740	PRJEB37886	AMPLICON	SAMEA7599052	ERX4730123	COG-UK/ALDP-B26115	Illumina NovaSeq 6000	PAIRED	PCR	VIRAL RNA	Severe acute respiratory syndrome coronavirus 2	Homo sapiens	ILLUMINA	2020-11-04	United Kingdom	Europe	24	4649.22	7985	0.666756	139025484
ERR4860741	PRJEB37886	AMPLICON	SAMEA7599053	ERX4730124	COG-UK/QEUH-B2BA24	Illumina NovaSeq 6000	PAIRED	PCR	VIRAL RNA	Severe acute respiratory syndrome coronavirus 2	Homo sapiens	ILLUMINA	2020-10-31	United Kingdom	Europe	22	4698.07	8005	0.622613	140486300
ERR4860742	PRJEB37886	AMPLICON	SAMEA7599054	ERX4730125	COG-UK/QEUH-B2B6F3	Illumina NovaSeq 6000	PAIRED	PCR	VIRAL RNA	Severe acute respiratory syndrome coronavirus 2	Homo sapiens	ILLUMINA	2020-11-01	United Kingdom	Europe	23	4487.97	4075	0.995954	134203688
ERR4860743	PRJEB37886	AMPLICON	SAMEA7599055	ERX4730126	COG-UK/QEUH-B2C926	Illumina NovaSeq 6000	PAIRED	PCR	VIRAL RNA	Severe acute respiratory syndrome coronavirus 2	Homo sapiens	ILLUMINA	2020-11-03	United Kingdom	Europe	16	4364.01	4067	0.972143	130497082
ERR4860744	PRJEB37886	AMPLICON	SAMEA7599056	ERX4730127	COG-UK/QEUH-B2B7A5	Illumina NovaSeq 6000	PAIRED	PCR	VIRAL RNA	Severe acute respiratory syndrome coronavirus 2	Homo sapiens	ILLUMINA	2020-11-01	United Kingdom	Europe	21	4712.91	8004	0.651841	140930283
ERR4860745	PRJEB37886	AMPLICON	SAMEA7599057	ERX4730128	COG-UK/QEUH-B2C8A1	Illumina NovaSeq 6000	PAIRED	PCR	VIRAL RNA	Severe acute respiratory syndrome coronavirus 2	Homo sapiens	ILLUMINA	2020-11-03	United Kingdom	Europe	21	4703	8004	0.63502	140633872
ERR4860746	PRJEB37886	AMPLICON	SAMEA7599058	ERX4730129	COG-UK/QEUH-B2B769	Illumina NovaSeq 6000	PAIRED	PCR	VIRAL RNA	Severe acute respiratory syndrome coronavirus 2	Homo sapiens	ILLUMINA	2020-11-02	United Kingdom	Europe	22	4661.33	7962	0.657526	139387850
ERR4860747	PRJEB37886	AMPLICON	SAMEA7599059	ERX4730130	COG-UK/QEUH-B2C8DE	Illumina NovaSeq 6000	PAIRED	PCR	VIRAL RNA	Severe acute respiratory syndrome coronavirus 2	Homo sapiens	ILLUMINA	2020-11-03	United Kingdom	Europe	25	4604.61	6256	0.74006	137691760
ERR4860748	PRJEB37886	AMPLICON	SAMEA7599060	ERX4730131	COG-UK/QEUH-B2B7B4	Illumina NovaSeq 6000	PAIRED	PCR	VIRAL RNA	Severe acute respiratory syndrome coronavirus 2	Homo sapiens	ILLUMINA	2020-11-02	United Kingdom	Europe	26	4472.28	4368	0.948467	133734484
ERR4860749	PRJEB37886	AMPLICON	SAMEA7599061	ERX4730132	COG-UK/QEUH-B2C8FC	Illumina NovaSeq 6000	PAIRED	PCR	VIRAL RNA	Severe acute respiratory syndrome coronavirus 2	Homo sapiens	ILLUMINA	2020-11-03	United Kingdom	Europe	27	4649.5	6900	0.71655	139034139
ERR4860750	PRJEB37886	AMPLICON	SAMEA7599062	ERX4730133	COG-UK/QEUH-B2C935	Illumina NovaSeq 6000	PAIRED	PCR	VIRAL RNA	Severe acute respiratory syndrome coronavirus 2	Homo sapiens	ILLUMINA	2020-11-03	United Kingdom	Europe	23	4612.97	5119	0.829014	137941505
ERR4860751	PRJEB37886	AMPLICON	SAMEA7599063	ERX4730134	COG-UK/QEUH-B2B70F	Illumina NovaSeq 6000	PAIRED	PCR	VIRAL RNA	Severe acute respiratory syndrome coronavirus 2	Homo sapiens	ILLUMINA	2020-11-02	United Kingdom	Europe	21	4630.61	7394	0.685985	138469153
ERR4860752	PRJEB37886	AMPLICON	SAMEA7599064	ERX4730135	COG-UK/QEUH-B2C8ED	Illumina NovaSeq 6000	PAIRED	PCR	VIRAL RNA	Severe acute respiratory syndrome coronavirus 2	Homo sapiens	ILLUMINA	2020-11-03	United Kingdom	Europe	33	4533.84	4799	0.88252	135575353
ERR4860753	PRJEB37886	AMPLICON	SAMEA7599065	ERX4730136	COG-UK/QEUH-B2C8B0	Illumina NovaSeq 6000	PAIRED	PCR	VIRAL RNA	Severe acute respiratory syndrome coronavirus 2	Homo sapiens	ILLUMINA	2020-11-03	United Kingdom	Europe	33	4567.47	5057	0.812795	136580966
ERR4860754	PRJEB37886	AMPLICON	SAMEA7599066	ERX4730137	COG-UK/QEUH-B2B7C3	Illumina NovaSeq 6000	PAIRED	PCR	VIRAL RNA	Severe acute respiratory syndrome coronavirus 2	Homo sapiens	ILLUMINA	2020-11-02	United Kingdom	Europe	22	4647.86	7924	0.644684	138984891
ERR4860755	PRJEB37886	AMPLICON	SAMEA7599067	ERX4730138	COG-UK/ALDP-B24FD1	Illumina NovaSeq 6000	PAIRED	PCR	VIRAL RNA	Severe acute respiratory syndrome coronavirus 2	Homo sapiens	ILLUMINA	2020-11-04	United Kingdom	Europe	25	3845.88	3623	0.964452	115003493
ERR4860756	PRJEB37886	AMPLICON	SAMEA7599068	ERX4730139	COG-UK/ALDP-B2617F	Illumina NovaSeq 6000	PAIRED	PCR	VIRAL RNA	Severe acute respiratory syndrome coronavirus 2	Homo sapiens	ILLUMINA	2020-11-04	United Kingdom	Europe	22	4618.84	6459	0.732301	138117182
ERR4860757	PRJEB37886	AMPLICON	SAMEA7599069	ERX4730140	COG-UK/ALDP-B261BB	Illumina NovaSeq 6000	PAIRED	PCR	VIRAL RNA	Severe acute respiratory syndrome coronavirus 2	Homo sapiens	ILLUMINA	2020-11-04	United Kingdom	Europe	23	4540.08	4981	0.853694	135761956
ERR4860758	PRJEB37886	AMPLICON	SAMEA7599070	ERX4730141	COG-UK/ALDP-B24F2C	Illumina NovaSeq 6000	PAIRED	PCR	VIRAL RNA	Severe acute respiratory syndrome coronavirus 2	Homo sapiens	ILLUMINA	2020-11-04	United Kingdom	Europe	22	4637.88	6992	0.685416	138686602
ERR4860759	PRJEB37886	AMPLICON	SAMEA7599071	ERX4730142	COG-UK/ALDP-B261CA	Illumina NovaSeq 6000	PAIRED	PCR	VIRAL RNA	Severe acute respiratory syndrome coronavirus 2	Homo sapiens	ILLUMINA	2020-11-04	United Kingdom	Europe	99	1194.05	719	0.92459	35705693
ERR4860760	PRJEB37886	AMPLICON	SAMEA7599072	ERX4730143	COG-UK/ALDP-B24F86	Illumina NovaSeq 6000	PAIRED	PCR	VIRAL RNA	Severe acute respiratory syndrome coronavirus 2	Homo sapiens	ILLUMINA	2020-11-04	United Kingdom	Europe	27	4522.59	4516	0.881885	135238870
ERR4860761	PRJEB37886	AMPLICON	SAMEA7599073	ERX4730144	COG-UK/ALDP-B261F7	Illumina NovaSeq 6000	PAIRED	PCR	VIRAL RNA	Severe acute respiratory syndrome coronavirus 2	Homo sapiens	ILLUMINA	2020-11-04	United Kingdom	Europe	58	1663.52	1065	0.929405	49744387
ERR4860762	PRJEB37886	AMPLICON	SAMEA7599074	ERX4730145	COG-UK/ALDP-B24FB3	Illumina NovaSeq 6000	PAIRED	PCR	VIRAL RNA	Severe acute respiratory syndrome coronavirus 2	Homo sapiens	ILLUMINA	2020-11-04	United Kingdom	Europe	27	4633.74	5831	0.734207	138562865
ERR4860763	PRJEB37886	AMPLICON	SAMEA7599075	ERX4730146	COG-UK/ALDP-B24F68	Illumina NovaSeq 6000	PAIRED	PCR	VIRAL RNA	Severe acute respiratory syndrome coronavirus 2	Homo sapiens	ILLUMINA	2020-11-04	United Kingdom	Europe	31	4427.75	4258	0.94937	132403136
ERR4860764	PRJEB37886	AMPLICON	SAMEA7599076	ERX4730147	COG-UK/ALDP-B26151	Illumina NovaSeq 6000	PAIRED	PCR	VIRAL RNA	Severe acute respiratory syndrome coronavirus 2	Homo sapiens	ILLUMINA	2020-11-04	United Kingdom	Europe	20	4657.61	7996	0.657426	139276512
ERR4860765	PRJEB37886	AMPLICON	SAMEA7599077	ERX4730148	COG-UK/ALDP-B24F95	Illumina NovaSeq 6000	PAIRED	PCR	VIRAL RNA	Severe acute respiratory syndrome coronavirus 2	Homo sapiens	ILLUMINA	2020-11-04	United Kingdom	Europe	36	4622.76	7043	0.711735	138234375
ERR4860766	PRJEB37886	AMPLICON	SAMEA7599078	ERX4730149	COG-UK/ALDP-B2626D	Illumina NovaSeq 6000	PAIRED	PCR	VIRAL RNA	Severe acute respiratory syndrome coronavirus 2	Homo sapiens	ILLUMINA	2020-11-04	United Kingdom	Europe	25	4606.09	6555	0.734475	137735841
ERR4860767	PRJEB37886	AMPLICON	SAMEA7599079	ERX4730150	COG-UK/ALDP-B24F3B	Illumina NovaSeq 6000	PAIRED	PCR	VIRAL RNA	Severe acute respiratory syndrome coronavirus 2	Homo sapiens	ILLUMINA	2020-11-04	United Kingdom	Europe	26	4625.33	6446	0.70294	138311262
ERR4860768	PRJEB37886	AMPLICON	SAMEA7599080	ERX4730151	COG-UK/ALDP-B262A9	Illumina NovaSeq 6000	PAIRED	PCR	VIRAL RNA	Severe acute respiratory syndrome coronavirus 2	Homo sapiens	ILLUMINA	2020-11-04	United Kingdom	Europe	26	4556.01	5000	0.818446	136238447
ERR4860769	PRJEB37886	AMPLICON	SAMEA7599081	ERX4730152	COG-UK/QEUH-B2C962	Illumina NovaSeq 6000	PAIRED	PCR	VIRAL RNA	Severe acute respiratory syndrome coronavirus 2	Homo sapiens	ILLUMINA	2020-11-02	United Kingdom	Europe	22	3370.1	3160	0.991071	100776183
ERR4860770	PRJEB37886	AMPLICON	SAMEA7599082	ERX4730153	COG-UK/QEUH-B2C980	Illumina NovaSeq 6000	PAIRED	PCR	VIRAL RNA	Severe acute respiratory syndrome coronavirus 2	Homo sapiens	ILLUMINA	2020-11-03	United Kingdom	Europe	28	4584.87	5042	0.887704	137101235
ERR4860771	PRJEB37886	AMPLICON	SAMEA7599083	ERX4730154	COG-UK/QEUH-B2B7D2	Illumina NovaSeq 6000	PAIRED	PCR	VIRAL RNA	Severe acute respiratory syndrome coronavirus 2	Homo sapiens	ILLUMINA	2020-11-02	United Kingdom	Europe	28	4611.67	6661	0.730395	137902822
ERR4860772	PRJEB37886	AMPLICON	SAMEA7599084	ERX4730155	COG-UK/QEUH-B2B839	Illumina NovaSeq 6000	PAIRED	PCR	VIRAL RNA	Severe acute respiratory syndrome coronavirus 2	Homo sapiens	ILLUMINA	2020-11-02	United Kingdom	Europe	30	4156.27	3873	0.981574	124284874
ERR4860773	PRJEB37886	AMPLICON	SAMEA7599085	ERX4730156	COG-UK/QEUH-B2C874	Illumina NovaSeq 6000	PAIRED	PCR	VIRAL RNA	Severe acute respiratory syndrome coronavirus 2	Homo sapiens	ILLUMINA	2020-10-31	United Kingdom	Europe	22	4390.33	4080	0.976792	131284116
ERR4860774	PRJEB37886	AMPLICON	SAMEA7599086	ERX4730157	COG-UK/QEUH-B2C8CF	Illumina NovaSeq 6000	PAIRED	PCR	VIRAL RNA	Severe acute respiratory syndrome coronavirus 2	Homo sapiens	ILLUMINA	2020-11-03	United Kingdom	Europe	26	3724.64	3486	0.937699	111377768
ERR4860775	PRJEB37886	AMPLICON	SAMEA7599087	ERX4730158	COG-UK/QEUH-B2B75A	Illumina NovaSeq 6000	PAIRED	PCR	VIRAL RNA	Severe acute respiratory syndrome coronavirus 2	Homo sapiens	ILLUMINA	2020-10-31	United Kingdom	Europe	22	4628.43	7932	0.630137	138404061
ERR4860776	PRJEB37886	AMPLICON	SAMEA7599088	ERX4730159	COG-UK/QEUH-B2C908	Illumina NovaSeq 6000	PAIRED	PCR	VIRAL RNA	Severe acute respiratory syndrome coronavirus 2	Homo sapiens	ILLUMINA	2020-11-03	United Kingdom	Europe	25	4613.22	6471	0.734475	137948979
ERR4860777	PRJEB37886	AMPLICON	SAMEA7599089	ERX4730160	COG-UK/QEUH-B2B7E1	Illumina NovaSeq 6000	PAIRED	PCR	VIRAL RNA	Severe acute respiratory syndrome coronavirus 2	Homo sapiens	ILLUMINA	2020-11-02	United Kingdom	Europe	27	4532.62	4781	0.917466	135539084
ERR4860778	PRJEB37886	AMPLICON	SAMEA7599090	ERX4730161	COG-UK/QEUH-B2C883	Illumina NovaSeq 6000	PAIRED	PCR	VIRAL RNA	Severe acute respiratory syndrome coronavirus 2	Homo sapiens	ILLUMINA	2020-11-03	United Kingdom	Europe	21	4596.74	6252	0.731733	137456315
ERR4860779	PRJEB37886	AMPLICON	SAMEA7599091	ERX4730162	COG-UK/QEUH-B2B778	Illumina NovaSeq 6000	PAIRED	PCR	VIRAL RNA	Severe acute respiratory syndrome coronavirus 2	Homo sapiens	ILLUMINA	2020-11-03	United Kingdom	Europe	38	3796.08	3553	0.964418	113514118
ERR4860780	PRJEB37886	AMPLICON	SAMEA7599092	ERX4730163	COG-UK/ALDP-B250FB	Illumina NovaSeq 6000	PAIRED	PCR	VIRAL RNA	Severe acute respiratory syndrome coronavirus 2	Homo sapiens	ILLUMINA	2020-11-04	United Kingdom	Europe	28	4648.77	7409	0.68973	139012260
ERR4860781	PRJEB37886	AMPLICON	SAMEA7599093	ERX4730164	COG-UK/ALDP-B26203	Illumina NovaSeq 6000	PAIRED	PCR	VIRAL RNA	Severe acute respiratory syndrome coronavirus 2	Homo sapiens	ILLUMINA	2020-11-04	United Kingdom	Europe	26	4609.73	5209	0.857038	137844718
ERR4860782	PRJEB37886	AMPLICON	SAMEA7599094	ERX4730165	COG-UK/ALDP-B250DD	Illumina NovaSeq 6000	PAIRED	PCR	VIRAL RNA	Severe acute respiratory syndrome coronavirus 2	Homo sapiens	ILLUMINA	2020-11-04	United Kingdom	Europe	25	4658.99	7996	0.638297	139317652
ERR4860783	PRJEB37886	AMPLICON	SAMEA7599095	ERX4730166	COG-UK/ALDP-B2627C	Illumina NovaSeq 6000	PAIRED	PCR	VIRAL RNA	Severe acute respiratory syndrome coronavirus 2	Homo sapiens	ILLUMINA	2020-11-04	United Kingdom	Europe	23	4603.78	5776	0.78233	137666722
ERR4860784	PRJEB37886	AMPLICON	SAMEA7599096	ERX4730167	COG-UK/ALDP-B262B8	Illumina NovaSeq 6000	PAIRED	PCR	VIRAL RNA	Severe acute respiratory syndrome coronavirus 2	Homo sapiens	ILLUMINA	2020-11-04	United Kingdom	Europe	25	4640.93	7076	0.688861	138777856
ERR4860785	PRJEB37886	AMPLICON	SAMEA7599097	ERX4730168	COG-UK/ALDP-B25107	Illumina NovaSeq 6000	PAIRED	PCR	VIRAL RNA	Severe acute respiratory syndrome coronavirus 2	Homo sapiens	ILLUMINA	2020-11-04	United Kingdom	Europe	21	4626.15	6706	0.725813	138335764
ERR4860786	PRJEB37886	AMPLICON	SAMEA7599098	ERX4730169	COG-UK/ALDP-B262F4	Illumina NovaSeq 6000	PAIRED	PCR	VIRAL RNA	Severe acute respiratory syndrome coronavirus 2	Homo sapiens	ILLUMINA	2020-11-04	United Kingdom	Europe	31	2987.77	2609	0.966191	89343143
ERR4860787	PRJEB37886	AMPLICON	SAMEA7599099	ERX4730170	COG-UK/ALDP-B25116	Illumina NovaSeq 6000	PAIRED	PCR	VIRAL RNA	Severe acute respiratory syndrome coronavirus 2	Homo sapiens	ILLUMINA	2020-11-04	United Kingdom	Europe	25	4587.75	6010	0.741297	137187423
ERR4860788	PRJEB37886	AMPLICON	SAMEA7599100	ERX4730171	COG-UK/ALDP-B2625E	Illumina NovaSeq 6000	PAIRED	PCR	VIRAL RNA	Severe acute respiratory syndrome coronavirus 2	Homo sapiens	ILLUMINA	2020-11-04	United Kingdom	Europe	24	4621.97	7249	0.686988	138210840
ERR4860789	PRJEB37886	AMPLICON	SAMEA7599101	ERX4730172	COG-UK/ALDP-B25152	Illumina NovaSeq 6000	PAIRED	PCR	VIRAL RNA	Severe acute respiratory syndrome coronavirus 2	Homo sapiens	ILLUMINA	2020-11-04	United Kingdom	Europe	23	4578.78	4965	0.859145	136919316
ERR4860790	PRJEB37886	AMPLICON	SAMEA7599102	ERX4730173	COG-UK/ALDP-B25082	Illumina NovaSeq 6000	PAIRED	PCR	VIRAL RNA	Severe acute respiratory syndrome coronavirus 2	Homo sapiens	ILLUMINA	2020-11-04	United Kingdom	Europe	30	4681.27	8000	0.66087	139984024
ERR4860791	PRJEB37886	AMPLICON	SAMEA7599103	ERX4730174	COG-UK/ALDP-B262C7	Illumina NovaSeq 6000	PAIRED	PCR	VIRAL RNA	Severe acute respiratory syndrome coronavirus 2	Homo sapiens	ILLUMINA	2020-11-04	United Kingdom	Europe	27	4439.89	4286	0.924222	132766180
ERR4860792	PRJEB37886	AMPLICON	SAMEA7599104	ERX4730175	COG-UK/ALDP-B250EC	Illumina NovaSeq 6000	PAIRED	PCR	VIRAL RNA	Severe acute respiratory syndrome coronavirus 2	Homo sapiens	ILLUMINA	2020-11-04	United Kingdom	Europe	25	4507.17	4542	0.939438	134777910
ERR4860793	PRJEB37886	AMPLICON	SAMEA7599105	ERX4730176	COG-UK/ALDP-B2628B	Illumina NovaSeq 6000	PAIRED	PCR	VIRAL RNA	Severe acute respiratory syndrome coronavirus 2	Homo sapiens	ILLUMINA	2020-11-04	United Kingdom	Europe	24	4656.61	7378	0.687824	139246576
ERR4860794	PRJEB37886	AMPLICON	SAMEA7599106	ERX4730177	COG-UK/QEUH-B2B71E	Illumina NovaSeq 6000	PAIRED	PCR	VIRAL RNA	Severe acute respiratory syndrome coronavirus 2	Homo sapiens	ILLUMINA	2020-11-02	United Kingdom	Europe	32	4589.09	6235	0.716851	137227496
ERR4860795	PRJEB37886	AMPLICON	SAMEA7599107	ERX4730178	COG-UK/QEUH-B2C971	Illumina NovaSeq 6000	PAIRED	PCR	VIRAL RNA	Severe acute respiratory syndrome coronavirus 2	Homo sapiens	ILLUMINA	2020-11-02	United Kingdom	Europe	24	4707.31	8008	0.637628	140762563
ERR4860796	PRJEB37886	AMPLICON	SAMEA7599108	ERX4730179	COG-UK/QEUH-B2C892	Illumina NovaSeq 6000	PAIRED	PCR	VIRAL RNA	Severe acute respiratory syndrome coronavirus 2	Homo sapiens	ILLUMINA	2020-11-02	United Kingdom	Europe	22	4696.43	8006	0.629301	140437210
ERR4860797	PRJEB37886	AMPLICON	SAMEA7599109	ERX4730180	COG-UK/QEUH-B2B787	Illumina NovaSeq 6000	PAIRED	PCR	VIRAL RNA	Severe acute respiratory syndrome coronavirus 2	Homo sapiens	ILLUMINA	2020-11-03	United Kingdom	Europe	21	4245.43	4041	0.962412	126951183
ERR4860798	PRJEB37886	AMPLICON	SAMEA7599110	ERX4730181	COG-UK/QEUH-B2C99F	Illumina NovaSeq 6000	PAIRED	PCR	VIRAL RNA	Severe acute respiratory syndrome coronavirus 2	Homo sapiens	ILLUMINA	2020-11-04	United Kingdom	Europe	22	4672.77	8005	0.619369	139729765
ERR4860799	PRJEB37886	AMPLICON	SAMEA7599111	ERX4730182	COG-UK/QEUH-B2B82A	Illumina NovaSeq 6000	PAIRED	PCR	VIRAL RNA	Severe acute respiratory syndrome coronavirus 2	Homo sapiens	ILLUMINA	2020-11-03	United Kingdom	Europe	23	4512.84	4512	0.934522	134947472
ERR4860800	PRJEB37886	AMPLICON	SAMEA7599112	ERX4730183	COG-UK/QEUH-B2C917	Illumina NovaSeq 6000	PAIRED	PCR	VIRAL RNA	Severe acute respiratory syndrome coronavirus 2	Homo sapiens	ILLUMINA	2020-10-31	United Kingdom	Europe	23	4353.27	4141	0.955523	130175749
ERR4860801	PRJEB37886	AMPLICON	SAMEA7599113	ERX4730184	COG-UK/QEUH-B2B73C	Illumina NovaSeq 6000	PAIRED	PCR	VIRAL RNA	Severe acute respiratory syndrome coronavirus 2	Homo sapiens	ILLUMINA	2020-11-02	United Kingdom	Europe	21	4618.26	6095	0.730194	138099963
ERR4860802	PRJEB37886	AMPLICON	SAMEA7599114	ERX4730185	COG-UK/QEUH-B2B2C2	Illumina NovaSeq 6000	PAIRED	PCR	VIRAL RNA	Severe acute respiratory syndrome coronavirus 2	Homo sapiens	ILLUMINA	2020-11-03	United Kingdom	Europe	27	4674.94	8004	0.633348	139794830
ERR4860803	PRJEB37886	AMPLICON	SAMEA7599115	ERX4730186	COG-UK/QEUH-B2B796	Illumina NovaSeq 6000	PAIRED	PCR	VIRAL RNA	Severe acute respiratory syndrome coronavirus 2	Homo sapiens	ILLUMINA	2020-11-03	United Kingdom	Europe	45	2235.77	1588	0.944521	66856318
ERR4860804	PRJEB37886	AMPLICON	SAMEA7599116	ERX4730187	COG-UK/QEUH-B2B3CF	Illumina NovaSeq 6000	PAIRED	PCR	VIRAL RNA	Severe acute respiratory syndrome coronavirus 2	Homo sapiens	ILLUMINA	2020-11-03	United Kingdom	Europe	23	4635.12	7495	0.668896	138604102
ERR4860805	PRJEB37886	AMPLICON	SAMEA7599117	ERX4730188	COG-UK/QEUH-B2B259	Illumina NovaSeq 6000	PAIRED	PCR	VIRAL RNA	Severe acute respiratory syndrome coronavirus 2	Homo sapiens	ILLUMINA	2020-11-03	United Kingdom	Europe	22	4678.5	8000	0.653145	139901289
ERR4860806	PRJEB37886	AMPLICON	SAMEA7599118	ERX4730189	COG-UK/ALDP-B25091	Illumina NovaSeq 6000	PAIRED	PCR	VIRAL RNA	Severe acute respiratory syndrome coronavirus 2	Homo sapiens	ILLUMINA	2020-11-04	United Kingdom	Europe	32	4299.26	4029	0.954754	128560805
ERR4860807	PRJEB37886	AMPLICON	SAMEA7599119	ERX4730190	COG-UK/ALDP-B26212	Illumina NovaSeq 6000	PAIRED	PCR	VIRAL RNA	Severe acute respiratory syndrome coronavirus 2	Homo sapiens	ILLUMINA	2020-11-04	United Kingdom	Europe	24	4607.89	6154	0.748955	137789607
ERR4860808	PRJEB37886	AMPLICON	SAMEA7599120	ERX4730191	COG-UK/ALDP-B25161	Illumina NovaSeq 6000	PAIRED	PCR	VIRAL RNA	Severe acute respiratory syndrome coronavirus 2	Homo sapiens	ILLUMINA	2020-11-04	United Kingdom	Europe	22	4560.67	4844	0.871953	136377610
ERR4860809	PRJEB37886	AMPLICON	SAMEA7599121	ERX4730192	COG-UK/ALDP-B262D6	Illumina NovaSeq 6000	PAIRED	PCR	VIRAL RNA	Severe acute respiratory syndrome coronavirus 2	Homo sapiens	ILLUMINA	2020-11-04	United Kingdom	Europe	24	4631.61	7159	0.69478	138499002
ERR4860810	PRJEB37886	AMPLICON	SAMEA7599122	ERX4730193	COG-UK/ALDP-B25125	Illumina NovaSeq 6000	PAIRED	PCR	VIRAL RNA	Severe acute respiratory syndrome coronavirus 2	Homo sapiens	ILLUMINA	2020-11-04	United Kingdom	Europe	25	4450.37	4342	0.937197	133079430
ERR4860811	PRJEB37886	AMPLICON	SAMEA7599123	ERX4730194	COG-UK/ALDP-B26300	Illumina NovaSeq 6000	PAIRED	PCR	VIRAL RNA	Severe acute respiratory syndrome coronavirus 2	Homo sapiens	ILLUMINA	2020-11-04	United Kingdom	Europe	25	4665.32	8000	0.654249	139507048
ERR4860812	PRJEB37886	AMPLICON	SAMEA7599124	ERX4730195	COG-UK/ALDP-B25170	Illumina NovaSeq 6000	PAIRED	PCR	VIRAL RNA	Severe acute respiratory syndrome coronavirus 2	Homo sapiens	ILLUMINA	2020-11-04	United Kingdom	Europe	23	4635.69	7253	0.69702	138620968
ERR4860813	PRJEB37886	AMPLICON	SAMEA7599125	ERX4730196	COG-UK/ALDP-B262E5	Illumina NovaSeq 6000	PAIRED	PCR	VIRAL RNA	Severe acute respiratory syndrome coronavirus 2	Homo sapiens	ILLUMINA	2020-11-04	United Kingdom	Europe	22	4685.81	8000	0.65057	140119737
ERR4860814	PRJEB37886	AMPLICON	SAMEA7599126	ERX4730197	COG-UK/ALDP-B250A0	Illumina NovaSeq 6000	PAIRED	PCR	VIRAL RNA	Severe acute respiratory syndrome coronavirus 2	Homo sapiens	ILLUMINA	2020-11-04	United Kingdom	Europe	24	4664.14	7999	0.650336	139471780
ERR4860815	PRJEB37886	AMPLICON	SAMEA7599127	ERX4730198	COG-UK/ALDP-B26230	Illumina NovaSeq 6000	PAIRED	PCR	VIRAL RNA	Severe acute respiratory syndrome coronavirus 2	Homo sapiens	ILLUMINA	2020-11-04	United Kingdom	Europe	29	4564.57	4867	0.841722	136494388
ERR4860816	PRJEB37886	AMPLICON	SAMEA7599128	ERX4730199	COG-UK/ALDP-B25134	Illumina NovaSeq 6000	PAIRED	PCR	VIRAL RNA	Severe acute respiratory syndrome coronavirus 2	Homo sapiens	ILLUMINA	2020-11-04	United Kingdom	Europe	23	4589.77	5219	0.813865	137247838
ERR4860817	PRJEB37886	AMPLICON	SAMEA7599129	ERX4730200	COG-UK/ALDP-B2624F	Illumina NovaSeq 6000	PAIRED	PCR	VIRAL RNA	Severe acute respiratory syndrome coronavirus 2	Homo sapiens	ILLUMINA	2020-11-04	United Kingdom	Europe	87	997.459	537	0.870381	29827003
ERR4860818	PRJEB37886	AMPLICON	SAMEA7599130	ERX4730201	COG-UK/ALDP-B250CE	Illumina NovaSeq 6000	PAIRED	PCR	VIRAL RNA	Severe acute respiratory syndrome coronavirus 2	Homo sapiens	ILLUMINA	2020-11-04	United Kingdom	Europe	25	4661.65	7998	0.661071	139397252
ERR4860819	PRJEB37886	AMPLICON	SAMEA7599131	ERX4730202	COG-UK/ALDP-B2629A	Illumina NovaSeq 6000	PAIRED	PCR	VIRAL RNA	Severe acute respiratory syndrome coronavirus 2	Homo sapiens	ILLUMINA	2020-11-04	United Kingdom	Europe	28	3832.84	3588	0.96793	114613266
ERR4860820	PRJEB37886	AMPLICON	SAMEA7599132	ERX4730203	COG-UK/ALDP-B25143	Illumina NovaSeq 6000	PAIRED	PCR	VIRAL RNA	Severe acute respiratory syndrome coronavirus 2	Homo sapiens	ILLUMINA	2020-11-04	United Kingdom	Europe	28	4122.34	3975	0.96716	123270420
ERR4860821	PRJEB37886	AMPLICON	SAMEA7599133	ERX4730204	COG-UK/ALDP-B2631F	Illumina NovaSeq 6000	PAIRED	PCR	VIRAL RNA	Severe acute respiratory syndrome coronavirus 2	Homo sapiens	ILLUMINA	2020-11-04	United Kingdom	Europe	23	4657.27	7539	0.678327	139266335
ERR4860822	PRJEB37886	AMPLICON	SAMEA7599134	ERX4730205	COG-UK/QEUH-B2B31A	Illumina NovaSeq 6000	PAIRED	PCR	VIRAL RNA	Severe acute respiratory syndrome coronavirus 2	Homo sapiens	ILLUMINA	2020-11-03	United Kingdom	Europe	20	4664.2	7997	0.649433	139473473
ERR4860823	PRJEB37886	AMPLICON	SAMEA7599135	ERX4730206	COG-UK/QEUH-B2BC97	Illumina NovaSeq 6000	PAIRED	PCR	VIRAL RNA	Severe acute respiratory syndrome coronavirus 2	Homo sapiens	ILLUMINA	2020-11-02	United Kingdom	Europe	52	877.804	486	0.903287	26248962
ERR4860824	PRJEB37886	AMPLICON	SAMEA7599136	ERX4730207	COG-UK/QEUH-B2B3ED	Illumina NovaSeq 6000	PAIRED	PCR	VIRAL RNA	Severe acute respiratory syndrome coronavirus 2	Homo sapiens	ILLUMINA	2020-11-03	United Kingdom	Europe	27	4669.43	7664	0.675116	139630049
ERR4860825	PRJEB37886	AMPLICON	SAMEA7599137	ERX4730208	COG-UK/QEUH-B2B866	Illumina NovaSeq 6000	PAIRED	PCR	VIRAL RNA	Severe acute respiratory syndrome coronavirus 2	Homo sapiens	ILLUMINA	2020-11-02	United Kingdom	Europe	22	4608.48	5537	0.794736	137807497
ERR4860826	PRJEB37886	AMPLICON	SAMEA7599138	ERX4730209	COG-UK/QEUH-B2B277	Illumina NovaSeq 6000	PAIRED	PCR	VIRAL RNA	Severe acute respiratory syndrome coronavirus 2	Homo sapiens	ILLUMINA	2020-11-03	United Kingdom	Europe	22	4682.38	8007	0.634619	140017189
ERR4860827	PRJEB37886	AMPLICON	SAMEA7599139	ERX4730210	COG-UK/QEUH-B2B2E0	Illumina NovaSeq 6000	PAIRED	PCR	VIRAL RNA	Severe acute respiratory syndrome coronavirus 2	Homo sapiens	ILLUMINA	2020-11-03	United Kingdom	Europe	28	4547.2	4750	0.901582	135975065
ERR4860828	PRJEB37886	AMPLICON	SAMEA7599140	ERX4730211	COG-UK/QEUH-B2B875	Illumina NovaSeq 6000	PAIRED	PCR	VIRAL RNA	Severe acute respiratory syndrome coronavirus 2	Homo sapiens	ILLUMINA	2020-11-02	United Kingdom	Europe	21	4353.86	4076	0.986322	130193469
ERR4860829	PRJEB37886	AMPLICON	SAMEA7599141	ERX4730212	COG-UK/QEUH-B2B374	Illumina NovaSeq 6000	PAIRED	PCR	VIRAL RNA	Severe acute respiratory syndrome coronavirus 2	Homo sapiens	ILLUMINA	2020-11-03	United Kingdom	Europe	29	4285.72	4089	0.938434	128155789
ERR4860830	PRJEB37886	AMPLICON	SAMEA7599142	ERX4730213	COG-UK/QEUH-B2B3B0	Illumina NovaSeq 6000	PAIRED	PCR	VIRAL RNA	Severe acute respiratory syndrome coronavirus 2	Homo sapiens	ILLUMINA	2020-11-03	United Kingdom	Europe	28	4699.34	8003	0.65572	140524352
ERR4860831	PRJEB37886	AMPLICON	SAMEA7599143	ERX4730214	COG-UK/QEUH-B2B8FD	Illumina NovaSeq 6000	PAIRED	PCR	VIRAL RNA	Severe acute respiratory syndrome coronavirus 2	Homo sapiens	ILLUMINA	2020-11-02	United Kingdom	Europe	75	1596.45	1054	0.89583	47738547
ERR4860832	PRJEB37886	AMPLICON	SAMEA7599144	ERX4730215	COG-UK/QEUH-B2B286	Illumina NovaSeq 6000	PAIRED	PCR	VIRAL RNA	Severe acute respiratory syndrome coronavirus 2	Homo sapiens	ILLUMINA	2020-11-03	United Kingdom	Europe	24	4703.13	8004	0.63512	140637667
ERR4860833	PRJEB37886	AMPLICON	SAMEA7599145	ERX4730216	COG-UK/QEUH-B2B945	Illumina NovaSeq 6000	PAIRED	PCR	VIRAL RNA	Severe acute respiratory syndrome coronavirus 2	Homo sapiens	ILLUMINA	2020-11-02	United Kingdom	Europe	26	4632.24	6024	0.72588	138517844
ERR4860834	PRJEB37886	AMPLICON	SAMEA7599146	ERX4730217	COG-UK/ALDP-B2518F	Illumina NovaSeq 6000	PAIRED	PCR	VIRAL RNA	Severe acute respiratory syndrome coronavirus 2	Homo sapiens	ILLUMINA	2020-11-04	United Kingdom	Europe	22	4036.59	3807	0.961241	120706081
ERR4860835	PRJEB37886	AMPLICON	SAMEA7599147	ERX4730218	COG-UK/ALDP-B26221	Illumina NovaSeq 6000	PAIRED	PCR	VIRAL RNA	Severe acute respiratory syndrome coronavirus 2	Homo sapiens	ILLUMINA	2020-11-04	United Kingdom	Europe	29	4071.04	3821	0.975621	121736384
ERR4860836	PRJEB37886	AMPLICON	SAMEA7599148	ERX4730219	COG-UK/ALDP-B250BF	Illumina NovaSeq 6000	PAIRED	PCR	VIRAL RNA	Severe acute respiratory syndrome coronavirus 2	Homo sapiens	ILLUMINA	2020-11-04	United Kingdom	Europe	23	4482.02	4719	0.89486	134025831
ERR4860837	PRJEB37886	AMPLICON	SAMEA7599149	ERX4730220	COG-UK/ALDP-B2634C	Illumina NovaSeq 6000	PAIRED	PCR	VIRAL RNA	Severe acute respiratory syndrome coronavirus 2	Homo sapiens	ILLUMINA	2020-11-04	United Kingdom	Europe	21	4589.67	5545	0.781126	137244884
ERR4860838	PRJEB37886	AMPLICON	SAMEA7599150	ERX4730221	COG-UK/ALDP-B251E9	Illumina NovaSeq 6000	PAIRED	PCR	VIRAL RNA	Severe acute respiratory syndrome coronavirus 2	Homo sapiens	ILLUMINA	2020-11-04	United Kingdom	Europe	26	4630.54	6212	0.733773	138466974
ERR4860839	PRJEB37886	AMPLICON	SAMEA7599151	ERX4730222	COG-UK/ALDP-B2632E	Illumina NovaSeq 6000	PAIRED	PCR	VIRAL RNA	Severe acute respiratory syndrome coronavirus 2	Homo sapiens	ILLUMINA	2020-11-04	United Kingdom	Europe	24	4668.92	7999	0.650804	139614773
ERR4860840	PRJEB37886	AMPLICON	SAMEA7599152	ERX4730223	COG-UK/ALDP-B25204	Illumina NovaSeq 6000	PAIRED	PCR	VIRAL RNA	Severe acute respiratory syndrome coronavirus 2	Homo sapiens	ILLUMINA	2020-11-04	United Kingdom	Europe	24	4515.72	4615	0.876367	135033693
ERR4860841	PRJEB37886	AMPLICON	SAMEA7599153	ERX4730224	COG-UK/ALDP-B2635B	Illumina NovaSeq 6000	PAIRED	PCR	VIRAL RNA	Severe acute respiratory syndrome coronavirus 2	Homo sapiens	ILLUMINA	2020-11-04	United Kingdom	Europe	21	4632.44	6971	0.690131	138523760
ERR4860842	PRJEB37886	AMPLICON	SAMEA7599154	ERX4730225	COG-UK/ALDP-B251AD	Illumina NovaSeq 6000	PAIRED	PCR	VIRAL RNA	Severe acute respiratory syndrome coronavirus 2	Homo sapiens	ILLUMINA	2020-11-04	United Kingdom	Europe	25	4644.33	7573	0.672541	138879324
ERR4860843	PRJEB37886	AMPLICON	SAMEA7599155	ERX4730226	COG-UK/ALDP-B26388	Illumina NovaSeq 6000	PAIRED	PCR	VIRAL RNA	Severe acute respiratory syndrome coronavirus 2	Homo sapiens	ILLUMINA	2020-11-04	United Kingdom	Europe	19	4307.27	4150	0.947497	128800295
ERR4860844	PRJEB37886	AMPLICON	SAMEA7599156	ERX4730227	COG-UK/ALDP-B251DA	Illumina NovaSeq 6000	PAIRED	PCR	VIRAL RNA	Severe acute respiratory syndrome coronavirus 2	Homo sapiens	ILLUMINA	2020-11-04	United Kingdom	Europe	22	4640.42	7796	0.649233	138762485
ERR4860845	PRJEB37886	AMPLICON	SAMEA7599157	ERX4730228	COG-UK/ALDP-B263A6	Illumina NovaSeq 6000	PAIRED	PCR	VIRAL RNA	Severe acute respiratory syndrome coronavirus 2	Homo sapiens	ILLUMINA	2020-11-04	United Kingdom	Europe	24	3754.09	3555	0.976792	112258636
ERR4860846	PRJEB37886	AMPLICON	SAMEA7599158	ERX4730229	COG-UK/ALDP-B25213	Illumina NovaSeq 6000	PAIRED	PCR	VIRAL RNA	Severe acute respiratory syndrome coronavirus 2	Homo sapiens	ILLUMINA	2020-11-04	United Kingdom	Europe	37	4560.94	5118	0.829649	136385855
ERR4860847	PRJEB37886	AMPLICON	SAMEA7599159	ERX4730230	COG-UK/ALDP-B2636A	Illumina NovaSeq 6000	PAIRED	PCR	VIRAL RNA	Severe acute respiratory syndrome coronavirus 2	Homo sapiens	ILLUMINA	2020-11-04	United Kingdom	Europe	24	4631.12	7551	0.658931	138484252
ERR4860848	PRJEB37886	AMPLICON	SAMEA7599160	ERX4730231	COG-UK/ALDP-B251F8	Illumina NovaSeq 6000	PAIRED	PCR	VIRAL RNA	Severe acute respiratory syndrome coronavirus 2	Homo sapiens	ILLUMINA	2020-11-04	United Kingdom	Europe	126	1718.54	1234	0.972812	51389468
ERR4860849	PRJEB37886	AMPLICON	SAMEA7599161	ERX4730232	COG-UK/ALDP-B26379	Illumina NovaSeq 6000	PAIRED	PCR	VIRAL RNA	Severe acute respiratory syndrome coronavirus 2	Homo sapiens	ILLUMINA	2020-11-04	United Kingdom	Europe	25	4493.41	4630	0.861318	134366329
ERR4860850	PRJEB37886	AMPLICON	SAMEA7599162	ERX4730233	COG-UK/QEUH-B2B329	Illumina NovaSeq 6000	PAIRED	PCR	VIRAL RNA	Severe acute respiratory syndrome coronavirus 2	Homo sapiens	ILLUMINA	2020-11-03	United Kingdom	Europe	52	1783.6	1344	0.929472	53334888
ERR4860851	PRJEB37886	AMPLICON	SAMEA7599163	ERX4730234	COG-UK/QEUH-B2B8B1	Illumina NovaSeq 6000	PAIRED	PCR	VIRAL RNA	Severe acute respiratory syndrome coronavirus 2	Homo sapiens	ILLUMINA	2020-11-01	United Kingdom	Europe	33	4109.05	3790	0.972177	122872782
ERR4860852	PRJEB37886	AMPLICON	SAMEA7599164	ERX4730235	COG-UK/QEUH-B2B383	Illumina NovaSeq 6000	PAIRED	PCR	VIRAL RNA	Severe acute respiratory syndrome coronavirus 2	Homo sapiens	ILLUMINA	2020-11-03	United Kingdom	Europe	45	1433.56	907	0.935157	42867627
ERR4860853	PRJEB37886	AMPLICON	SAMEA7599165	ERX4730236	COG-UK/QEUH-B2B909	Illumina NovaSeq 6000	PAIRED	PCR	VIRAL RNA	Severe acute respiratory syndrome coronavirus 2	Homo sapiens	ILLUMINA	2020-11-02	United Kingdom	Europe	25	4592.78	5294	0.807845	137337755
ERR4860854	PRJEB37886	AMPLICON	SAMEA7599166	ERX4730237	COG-UK/QEUH-B2B3FC	Illumina NovaSeq 6000	PAIRED	PCR	VIRAL RNA	Severe acute respiratory syndrome coronavirus 2	Homo sapiens	ILLUMINA	2020-11-03	United Kingdom	Europe	21	4679.8	8002	0.650537	139940119
ERR4860855	PRJEB37886	AMPLICON	SAMEA7599167	ERX4730238	COG-UK/QEUH-B2B954	Illumina NovaSeq 6000	PAIRED	PCR	VIRAL RNA	Severe acute respiratory syndrome coronavirus 2	Homo sapiens	ILLUMINA	2020-11-02	United Kingdom	Europe	29	4661.52	7891	0.663412	139393348
ERR4860856	PRJEB37886	AMPLICON	SAMEA7599168	ERX4730239	COG-UK/QEUH-B2B918	Illumina NovaSeq 6000	PAIRED	PCR	VIRAL RNA	Severe acute respiratory syndrome coronavirus 2	Homo sapiens	ILLUMINA	2020-10-31	United Kingdom	Europe	32	4654.13	7342	0.687891	139172522
ERR4860857	PRJEB37886	AMPLICON	SAMEA7599169	ERX4730240	COG-UK/QEUH-B2B2FF	Illumina NovaSeq 6000	PAIRED	PCR	VIRAL RNA	Severe acute respiratory syndrome coronavirus 2	Homo sapiens	ILLUMINA	2020-11-03	United Kingdom	Europe	28	4625.89	7261	0.682473	138327978
ERR4860858	PRJEB37886	AMPLICON	SAMEA7599170	ERX4730241	COG-UK/QEUH-B2B927	Illumina NovaSeq 6000	PAIRED	PCR	VIRAL RNA	Severe acute respiratory syndrome coronavirus 2	Homo sapiens	ILLUMINA	2020-11-02	United Kingdom	Europe	26	4574.53	4632	0.903154	136792267
ERR4860859	PRJEB37886	AMPLICON	SAMEA7599171	ERX4730242	COG-UK/QEUH-B2B338	Illumina NovaSeq 6000	PAIRED	PCR	VIRAL RNA	Severe acute respiratory syndrome coronavirus 2	Homo sapiens	ILLUMINA	2020-11-03	United Kingdom	Europe	122	303.902	138	0.567033	9087571
ERR4860860	PRJEB37886	AMPLICON	SAMEA7599172	ERX4730243	COG-UK/QEUH-B2B392	Illumina NovaSeq 6000	PAIRED	PCR	VIRAL RNA	Severe acute respiratory syndrome coronavirus 2	Homo sapiens	ILLUMINA	2020-11-03	United Kingdom	Europe	23	4591.19	5568	0.747885	137290266
ERR4860861	PRJEB37886	AMPLICON	SAMEA7599173	ERX4730244	COG-UK/QEUH-B2B857	Illumina NovaSeq 6000	PAIRED	PCR	VIRAL RNA	Severe acute respiratory syndrome coronavirus 2	Homo sapiens	ILLUMINA	2020-11-02	United Kingdom	Europe	24	4700.98	8005	0.632846	140573264
ERR4860862	PRJEB37886	AMPLICON	SAMEA7599174	ERX4730245	COG-UK/ALDP-B2519E	Illumina NovaSeq 6000	PAIRED	PCR	VIRAL RNA	Severe acute respiratory syndrome coronavirus 2	Homo sapiens	ILLUMINA	2020-11-04	United Kingdom	Europe	19	4424.89	4203	0.970872	132317345
ERR4860863	PRJEB37886	AMPLICON	SAMEA7599175	ERX4730246	COG-UK/ALDP-B26397	Illumina NovaSeq 6000	PAIRED	PCR	VIRAL RNA	Severe acute respiratory syndrome coronavirus 2	Homo sapiens	ILLUMINA	2020-11-04	United Kingdom	Europe	19	4583.48	4969	0.830351	137059951
ERR4860864	PRJEB37886	AMPLICON	SAMEA7599176	ERX4730247	COG-UK/ALDP-B251BC	Illumina NovaSeq 6000	PAIRED	PCR	VIRAL RNA	Severe acute respiratory syndrome coronavirus 2	Homo sapiens	ILLUMINA	2020-11-04	United Kingdom	Europe	51	422.897	215	0.68361	12645876
ERR4860865	PRJEB37886	AMPLICON	SAMEA7599177	ERX4730248	COG-UK/ALDP-B2633D	Illumina NovaSeq 6000	PAIRED	PCR	VIRAL RNA	Severe acute respiratory syndrome coronavirus 2	Homo sapiens	ILLUMINA	2020-11-04	United Kingdom	Europe	28	4566.31	5075	0.843795	136546474
ERR4860866	PRJEB37886	AMPLICON	SAMEA7599178	ERX4730249	COG-UK/ALDP-B251CB	Illumina NovaSeq 6000	PAIRED	PCR	VIRAL RNA	Severe acute respiratory syndrome coronavirus 2	Homo sapiens	ILLUMINA	2020-11-04	United Kingdom	Europe	25	4607.03	4997	0.844196	137763987
ERR4860867	PRJEB37886	AMPLICON	SAMEA7599179	ERX4730250	COG-UK/ALDP-B2642B	Illumina NovaSeq 6000	PAIRED	PCR	VIRAL RNA	Severe acute respiratory syndrome coronavirus 2	Homo sapiens	ILLUMINA	2020-11-04	United Kingdom	Europe	25	4688.44	8002	0.639835	140198455
ERR4860868	PRJEB37886	AMPLICON	SAMEA7599180	ERX4730251	COG-UK/ALDP-B252B9	Illumina NovaSeq 6000	PAIRED	PCR	VIRAL RNA	Severe acute respiratory syndrome coronavirus 2	Homo sapiens	ILLUMINA	2020-11-04	United Kingdom	Europe	21	4213.86	3974	0.963683	126007147
