## Supplementary Table 1 for "Early detection and improved genomic surveillance of SARS-CoV-2 variants from deep sequencing data" (part 19 of 164)

### Sheet: Metadata (before quality check) (continued)
Run	BioProject	AssayType	BioSample	Experiment	SampleName	Instrument	LibraryLayout	LibrarySelection	LibrarySource	Organism	Host	Platform	CollectionDate	Country	Continent	NumberVariants	MeanCoverage	MedianCoverage	PercentageHighCoverage	TotalCoverage
ERR4860869	PRJEB37886	AMPLICON	SAMEA7599181	ERX4730252	COG-UK/ALDP-B26494	Illumina NovaSeq 6000	PAIRED	PCR	VIRAL RNA	Severe acute respiratory syndrome coronavirus 2	Homo sapiens	ILLUMINA	2020-11-04	United Kingdom	Europe	23	4626.18	6376	0.726282	138336613
ERR4860870	PRJEB37886	AMPLICON	SAMEA7599182	ERX4730253	COG-UK/ALDP-B25240	Illumina NovaSeq 6000	PAIRED	PCR	VIRAL RNA	Severe acute respiratory syndrome coronavirus 2	Homo sapiens	ILLUMINA	2020-11-04	United Kingdom	Europe	16	4657.87	7976	0.655754	139284355
ERR4860871	PRJEB37886	AMPLICON	SAMEA7599183	ERX4730254	COG-UK/ALDP-B264B2	Illumina NovaSeq 6000	PAIRED	PCR	VIRAL RNA	Severe acute respiratory syndrome coronavirus 2	Homo sapiens	ILLUMINA	2020-11-04	United Kingdom	Europe	25	4629.65	5988	0.731264	138440455
ERR4860872	PRJEB37886	AMPLICON	SAMEA7599184	ERX4730255	COG-UK/ALDP-B2528C	Illumina NovaSeq 6000	PAIRED	PCR	VIRAL RNA	Severe acute respiratory syndrome coronavirus 2	Homo sapiens	ILLUMINA	2020-11-04	United Kingdom	Europe	35	4708.29	8001	0.651005	140792122
ERR4860873	PRJEB37886	AMPLICON	SAMEA7599185	ERX4730256	COG-UK/ALDP-B263F1	Illumina NovaSeq 6000	PAIRED	PCR	VIRAL RNA	Severe acute respiratory syndrome coronavirus 2	Homo sapiens	ILLUMINA	2020-11-04	United Kingdom	Europe	22	4655.32	7997	0.655988	139208035
ERR4860874	PRJEB37886	AMPLICON	SAMEA7599186	ERX4730257	COG-UK/ALDP-B25222	Illumina NovaSeq 6000	PAIRED	PCR	VIRAL RNA	Severe acute respiratory syndrome coronavirus 2	Homo sapiens	ILLUMINA	2020-11-04	United Kingdom	Europe	21	4662.1	8000	0.650135	139410880
ERR4860875	PRJEB37886	AMPLICON	SAMEA7599187	ERX4730258	COG-UK/ALDP-B26458	Illumina NovaSeq 6000	PAIRED	PCR	VIRAL RNA	Severe acute respiratory syndrome coronavirus 2	Homo sapiens	ILLUMINA	2020-11-04	United Kingdom	Europe	36	4456.44	4545	0.902552	133260991
ERR4860876	PRJEB37886	AMPLICON	SAMEA7599188	ERX4730259	COG-UK/ALDP-B2529B	Illumina NovaSeq 6000	PAIRED	PCR	VIRAL RNA	Severe acute respiratory syndrome coronavirus 2	Homo sapiens	ILLUMINA	2020-11-04	United Kingdom	Europe	25	4637.84	7166	0.69896	138685345
ERR4860877	PRJEB37886	AMPLICON	SAMEA7599189	ERX4730260	COG-UK/ALDP-B264C1	Illumina NovaSeq 6000	PAIRED	PCR	VIRAL RNA	Severe acute respiratory syndrome coronavirus 2	Homo sapiens	ILLUMINA	2020-11-04	United Kingdom	Europe	24	4418.19	4238	0.964017	132117141
ERR4860878	PRJEB37886	AMPLICON	SAMEA7599190	ERX4730261	COG-UK/QEUH-B2B8C0	Illumina NovaSeq 6000	PAIRED	PCR	VIRAL RNA	Severe acute respiratory syndrome coronavirus 2	Homo sapiens	ILLUMINA	2020-11-02	United Kingdom	Europe	59	2222.56	1752	0.954887	66461182
ERR4860879	PRJEB37886	AMPLICON	SAMEA7599191	ERX4730262	COG-UK/QEUH-B2B347	Illumina NovaSeq 6000	PAIRED	PCR	VIRAL RNA	Severe acute respiratory syndrome coronavirus 2	Homo sapiens	ILLUMINA	2020-11-03	United Kingdom	Europe	21	4653.01	7877	0.673845	139138885
ERR4860880	PRJEB37886	AMPLICON	SAMEA7599192	ERX4730263	COG-UK/QEUH-B2B8A2	Illumina NovaSeq 6000	PAIRED	PCR	VIRAL RNA	Severe acute respiratory syndrome coronavirus 2	Homo sapiens	ILLUMINA	2020-11-02	United Kingdom	Europe	25	4663.72	8002	0.660402	139459263
ERR4860881	PRJEB37886	AMPLICON	SAMEA7599193	ERX4730264	COG-UK/QEUH-B2B2D1	Illumina NovaSeq 6000	PAIRED	PCR	VIRAL RNA	Severe acute respiratory syndrome coronavirus 2	Homo sapiens	ILLUMINA	2020-11-03	United Kingdom	Europe	23	4677.72	8000	0.654617	139878009
ERR4860882	PRJEB37886	AMPLICON	SAMEA7599194	ERX4730265	COG-UK/QEUH-B2B356	Illumina NovaSeq 6000	PAIRED	PCR	VIRAL RNA	Severe acute respiratory syndrome coronavirus 2	Homo sapiens	ILLUMINA	2020-11-03	United Kingdom	Europe	21	4698.55	8005	0.639501	140500674
ERR4860883	PRJEB37886	AMPLICON	SAMEA7599195	ERX4730266	COG-UK/QEUH-B2B981	Illumina NovaSeq 6000	PAIRED	PCR	VIRAL RNA	Severe acute respiratory syndrome coronavirus 2	Homo sapiens	ILLUMINA	2020-10-31	United Kingdom	Europe	21	4708.45	8007	0.636625	140796908
ERR4860884	PRJEB37886	AMPLICON	SAMEA7599196	ERX4730267	COG-UK/QEUH-B2B3A1	Illumina NovaSeq 6000	PAIRED	PCR	VIRAL RNA	Severe acute respiratory syndrome coronavirus 2	Homo sapiens	ILLUMINA	2020-11-03	United Kingdom	Europe	24	4708.33	8007	0.644116	140793140
ERR4860885	PRJEB37886	AMPLICON	SAMEA7599197	ERX4730268	COG-UK/QEUH-B2B884	Illumina NovaSeq 6000	PAIRED	PCR	VIRAL RNA	Severe acute respiratory syndrome coronavirus 2	Homo sapiens	ILLUMINA	2020-11-02	United Kingdom	Europe	20	4566.7	4537	0.898639	136557995
ERR4860886	PRJEB37886	AMPLICON	SAMEA7599198	ERX4730269	COG-UK/QEUH-B2B408	Illumina NovaSeq 6000	PAIRED	PCR	VIRAL RNA	Severe acute respiratory syndrome coronavirus 2	Homo sapiens	ILLUMINA	2020-11-03	United Kingdom	Europe	23	4591.81	4877	0.823396	137308856
ERR4860887	PRJEB37886	AMPLICON	SAMEA7599199	ERX4730270	COG-UK/QEUH-B2BE46	Illumina NovaSeq 6000	PAIRED	PCR	VIRAL RNA	Severe acute respiratory syndrome coronavirus 2	Homo sapiens	ILLUMINA	2020-11-01	United Kingdom	Europe	23	4673.54	8001	0.642043	139752728
ERR4860888	PRJEB37886	AMPLICON	SAMEA7599200	ERX4730271	COG-UK/QEUH-B2BF07	Illumina NovaSeq 6000	PAIRED	PCR	VIRAL RNA	Severe acute respiratory syndrome coronavirus 2	Homo sapiens	ILLUMINA	2020-11-02	United Kingdom	Europe	93	1679.91	1111	0.901582	50234257
ERR4860889	PRJEB37886	AMPLICON	SAMEA7599201	ERX4730272	COG-UK/ALDP-B252D7	Illumina NovaSeq 6000	PAIRED	PCR	VIRAL RNA	Severe acute respiratory syndrome coronavirus 2	Homo sapiens	ILLUMINA	2020-11-04	United Kingdom	Europe	22	4616.9	6150	0.735511	138059238
ERR4860890	PRJEB37886	AMPLICON	SAMEA7599202	ERX4730273	COG-UK/ALDP-B263D3	Illumina NovaSeq 6000	PAIRED	PCR	VIRAL RNA	Severe acute respiratory syndrome coronavirus 2	Homo sapiens	ILLUMINA	2020-11-04	United Kingdom	Europe	21	4690.05	8003	0.640638	140246696
ERR4860891	PRJEB37886	AMPLICON	SAMEA7599203	ERX4730274	COG-UK/ALDP-B252F5	Illumina NovaSeq 6000	PAIRED	PCR	VIRAL RNA	Severe acute respiratory syndrome coronavirus 2	Homo sapiens	ILLUMINA	2020-11-04	United Kingdom	Europe	20	4472.12	4420	0.904023	133729850
ERR4860892	PRJEB37886	AMPLICON	SAMEA7599204	ERX4730275	COG-UK/ALDP-B2640D	Illumina NovaSeq 6000	PAIRED	PCR	VIRAL RNA	Severe acute respiratory syndrome coronavirus 2	Homo sapiens	ILLUMINA	2020-11-04	United Kingdom	Europe	20	4666.34	8000	0.656824	139537627
ERR4860893	PRJEB37886	AMPLICON	SAMEA7599205	ERX4730276	COG-UK/ALDP-B252AA	Illumina NovaSeq 6000	PAIRED	PCR	VIRAL RNA	Severe acute respiratory syndrome coronavirus 2	Homo sapiens	ILLUMINA	2020-11-04	United Kingdom	Europe	25	4678.05	7999	0.668461	139887599
ERR4860894	PRJEB37886	AMPLICON	SAMEA7599206	ERX4730277	COG-UK/ALDP-B26467	Illumina NovaSeq 6000	PAIRED	PCR	VIRAL RNA	Severe acute respiratory syndrome coronavirus 2	Homo sapiens	ILLUMINA	2020-11-04	United Kingdom	Europe	26	4709.95	8002	0.646089	140841757
ERR4860895	PRJEB37886	AMPLICON	SAMEA7599207	ERX4730278	COG-UK/ALDP-B2525F	Illumina NovaSeq 6000	PAIRED	PCR	VIRAL RNA	Severe acute respiratory syndrome coronavirus 2	Homo sapiens	ILLUMINA	2020-11-04	United Kingdom	Europe	27	4688.69	8004	0.620941	140206002
ERR4860896	PRJEB37886	AMPLICON	SAMEA7599208	ERX4730279	COG-UK/ALDP-B2641C	Illumina NovaSeq 6000	PAIRED	PCR	VIRAL RNA	Severe acute respiratory syndrome coronavirus 2	Homo sapiens	ILLUMINA	2020-11-04	United Kingdom	Europe	22	4606.62	5653	0.812928	137751794
ERR4860897	PRJEB37886	AMPLICON	SAMEA7599209	ERX4730280	COG-UK/ALDP-B25231	Illumina NovaSeq 6000	PAIRED	PCR	VIRAL RNA	Severe acute respiratory syndrome coronavirus 2	Homo sapiens	ILLUMINA	2020-11-04	United Kingdom	Europe	27	4471.47	4415	0.878574	133710419
ERR4860898	PRJEB37886	AMPLICON	SAMEA7599210	ERX4730281	COG-UK/ALDP-B2643A	Illumina NovaSeq 6000	PAIRED	PCR	VIRAL RNA	Severe acute respiratory syndrome coronavirus 2	Homo sapiens	ILLUMINA	2020-11-04	United Kingdom	Europe	24	4715.66	8010	0.618868	141012437
ERR4860899	PRJEB37886	AMPLICON	SAMEA7599211	ERX4730282	COG-UK/ALDP-B2526E	Illumina NovaSeq 6000	PAIRED	PCR	VIRAL RNA	Severe acute respiratory syndrome coronavirus 2	Homo sapiens	ILLUMINA	2020-11-04	United Kingdom	Europe	22	4583.68	5346	0.804367	137065675
ERR4860900	PRJEB37886	AMPLICON	SAMEA7599212	ERX4730283	COG-UK/ALDP-B263E2	Illumina NovaSeq 6000	PAIRED	PCR	VIRAL RNA	Severe acute respiratory syndrome coronavirus 2	Homo sapiens	ILLUMINA	2020-11-04	United Kingdom	Europe	19	4707.59	8007	0.622312	140771102
ERR4860901	PRJEB37886	AMPLICON	SAMEA7599213	ERX4730284	COG-UK/ALDP-B2527D	Illumina NovaSeq 6000	PAIRED	PCR	VIRAL RNA	Severe acute respiratory syndrome coronavirus 2	Homo sapiens	ILLUMINA	2020-11-04	United Kingdom	Europe	23	4730	8007	0.646791	141441096
ERR4860902	PRJEB37886	AMPLICON	SAMEA7599214	ERX4730285	COG-UK/ALDP-B26449	Illumina NovaSeq 6000	PAIRED	PCR	VIRAL RNA	Severe acute respiratory syndrome coronavirus 2	Homo sapiens	ILLUMINA	2020-11-04	United Kingdom	Europe	21	4712.99	8007	0.645487	140932610
ERR4860903	PRJEB37886	AMPLICON	SAMEA7599215	ERX4730286	COG-UK/ALDP-B252C8	Illumina NovaSeq 6000	PAIRED	PCR	VIRAL RNA	Severe acute respiratory syndrome coronavirus 2	Homo sapiens	ILLUMINA	2020-11-04	United Kingdom	Europe	21	4710.54	8004	0.646423	140859296
ERR4860904	PRJEB37886	AMPLICON	SAMEA7599216	ERX4730287	COG-UK/ALDP-B263C4	Illumina NovaSeq 6000	PAIRED	PCR	VIRAL RNA	Severe acute respiratory syndrome coronavirus 2	Homo sapiens	ILLUMINA	2020-11-04	United Kingdom	Europe	31	4047.65	3786	0.956626	121036849
ERR4860905	PRJEB37886	AMPLICON	SAMEA7599217	ERX4730288	COG-UK/ALDP-B273F0	Illumina NovaSeq 6000	PAIRED	PCR	VIRAL RNA	Severe acute respiratory syndrome coronavirus 2	Homo sapiens	ILLUMINA	2020-11-04	United Kingdom	Europe	23	4624.44	5594	0.746647	138284607
ERR4860906	PRJEB37886	AMPLICON	SAMEA7599218	ERX4730289	COG-UK/ALDP-B241DB	Illumina NovaSeq 6000	PAIRED	PCR	VIRAL RNA	Severe acute respiratory syndrome coronavirus 2	Homo sapiens	ILLUMINA	2020-11-04	United Kingdom	Europe	26	4698.21	8001	0.644484	140490690
ERR4860907	PRJEB37886	AMPLICON	SAMEA7599219	ERX4730290	COG-UK/ALDP-B2741B	Illumina NovaSeq 6000	PAIRED	PCR	VIRAL RNA	Severe acute respiratory syndrome coronavirus 2	Homo sapiens	ILLUMINA	2020-11-04	United Kingdom	Europe	19	4614.35	6118	0.715681	137982991
ERR4860908	PRJEB37886	AMPLICON	SAMEA7599220	ERX4730291	COG-UK/ALDP-B241F9	Illumina NovaSeq 6000	PAIRED	PCR	VIRAL RNA	Severe acute respiratory syndrome coronavirus 2	Homo sapiens	ILLUMINA	2020-11-04	United Kingdom	Europe	19	4645.03	7748	0.667558	138900327
ERR4860909	PRJEB37886	AMPLICON	SAMEA7599221	ERX4730292	COG-UK/ALDP-B2740C	Illumina NovaSeq 6000	PAIRED	PCR	VIRAL RNA	Severe acute respiratory syndrome coronavirus 2	Homo sapiens	ILLUMINA	2020-11-04	United Kingdom	Europe	21	4700.84	8006	0.62987	140569074
ERR4860910	PRJEB37886	AMPLICON	SAMEA7599222	ERX4730293	COG-UK/ALDP-B24205	Illumina NovaSeq 6000	PAIRED	PCR	VIRAL RNA	Severe acute respiratory syndrome coronavirus 2	Homo sapiens	ILLUMINA	2020-11-04	United Kingdom	Europe	103	1154.82	714	0.886366	34532667
ERR4860911	PRJEB37886	AMPLICON	SAMEA7599223	ERX4730294	COG-UK/ALDP-B23C71	Illumina NovaSeq 6000	PAIRED	PCR	VIRAL RNA	Severe acute respiratory syndrome coronavirus 2	Homo sapiens	ILLUMINA	2020-11-04	United Kingdom	Europe	23	4709.42	8006	0.64007	140825644
ERR4860912	PRJEB37886	AMPLICON	SAMEA7599224	ERX4730295	COG-UK/ALDP-B24126	Illumina NovaSeq 6000	PAIRED	PCR	VIRAL RNA	Severe acute respiratory syndrome coronavirus 2	Homo sapiens	ILLUMINA	2020-11-04	United Kingdom	Europe	26	4671.75	7999	0.645454	139699334
ERR4860913	PRJEB37886	AMPLICON	SAMEA7599225	ERX4730296	COG-UK/ALDP-B27439	Illumina NovaSeq 6000	PAIRED	PCR	VIRAL RNA	Severe acute respiratory syndrome coronavirus 2	Homo sapiens	ILLUMINA	2020-11-04	United Kingdom	Europe	25	4709.95	8010	0.615624	140841773
ERR4860914	PRJEB37886	AMPLICON	SAMEA7599226	ERX4730297	COG-UK/ALDP-B241EA	Illumina NovaSeq 6000	PAIRED	PCR	VIRAL RNA	Severe acute respiratory syndrome coronavirus 2	Homo sapiens	ILLUMINA	2020-11-04	United Kingdom	Europe	25	4717.36	8006	0.645253	141063131
ERR4860915	PRJEB37886	AMPLICON	SAMEA7599227	ERX4730298	COG-UK/ALDP-B27448	Illumina NovaSeq 6000	PAIRED	PCR	VIRAL RNA	Severe acute respiratory syndrome coronavirus 2	Homo sapiens	ILLUMINA	2020-11-04	United Kingdom	Europe	27	4671.25	8001	0.654449	139684279
ERR4860916	PRJEB37886	AMPLICON	SAMEA7599228	ERX4730299	COG-UK/ALDP-B24223	Illumina NovaSeq 6000	PAIRED	PCR	VIRAL RNA	Severe acute respiratory syndrome coronavirus 2	Homo sapiens	ILLUMINA	2020-11-04	United Kingdom	Europe	29	4612.69	5652	0.724576	137933365
ERR4860917	PRJEB37886	AMPLICON	SAMEA7599229	ERX4730300	COG-UK/ALDP-B236FB	Illumina NovaSeq 6000	PAIRED	PCR	VIRAL RNA	Severe acute respiratory syndrome coronavirus 2	Homo sapiens	ILLUMINA	2020-11-04	United Kingdom	Europe	19	4626.66	7173	0.687891	138351057
ERR4860918	PRJEB37886	AMPLICON	SAMEA7599230	ERX4730301	COG-UK/ALDP-B24135	Illumina NovaSeq 6000	PAIRED	PCR	VIRAL RNA	Severe acute respiratory syndrome coronavirus 2	Homo sapiens	ILLUMINA	2020-11-04	United Kingdom	Europe	16	4676.63	7996	0.647761	139845199
ERR4860919	PRJEB37886	AMPLICON	SAMEA7599231	ERX4730302	COG-UK/ALDP-B23707	Illumina NovaSeq 6000	PAIRED	PCR	VIRAL RNA	Severe acute respiratory syndrome coronavirus 2	Homo sapiens	ILLUMINA	2020-11-04	United Kingdom	Europe	22	4686.38	8002	0.635956	140136941
ERR4860920	PRJEB37886	AMPLICON	SAMEA7599232	ERX4730303	COG-UK/ALDP-B24171	Illumina NovaSeq 6000	PAIRED	PCR	VIRAL RNA	Severe acute respiratory syndrome coronavirus 2	Homo sapiens	ILLUMINA	2020-11-04	United Kingdom	Europe	83	836.599	444	0.873591	25016828
ERR4860921	PRJEB37886	AMPLICON	SAMEA7599233	ERX4730304	COG-UK/ALDP-B24733	Illumina NovaSeq 6000	PAIRED	PCR	VIRAL RNA	Severe acute respiratory syndrome coronavirus 2	Homo sapiens	ILLUMINA	2020-11-04	United Kingdom	Europe	27	4572.74	5255	0.755242	136738698
ERR4860922	PRJEB37886	AMPLICON	SAMEA7599234	ERX4730305	COG-UK/QEUH-B2DA9B	Illumina NovaSeq 6000	PAIRED	PCR	VIRAL RNA	Severe acute respiratory syndrome coronavirus 2	Homo sapiens	ILLUMINA	2020-11-02	United Kingdom	Europe	39	4420.37	4214	0.954352	132182463
ERR4860923	PRJEB37886	AMPLICON	SAMEA7599235	ERX4730306	COG-UK/ALDP-B24742	Illumina NovaSeq 6000	PAIRED	PCR	VIRAL RNA	Severe acute respiratory syndrome coronavirus 2	Homo sapiens	ILLUMINA	2020-11-04	United Kingdom	Europe	25	4684.43	7999	0.660168	140078472
ERR4860924	PRJEB37886	AMPLICON	SAMEA7599236	ERX4730307	COG-UK/QEUH-B2DA8C	Illumina NovaSeq 6000	PAIRED	PCR	VIRAL RNA	Severe acute respiratory syndrome coronavirus 2	Homo sapiens	ILLUMINA	2020-11-03	United Kingdom	Europe	26	4680.62	7958	0.664716	139964670
ERR4860925	PRJEB37886	AMPLICON	SAMEA7599237	ERX4730308	COG-UK/ALDP-B247CA	Illumina NovaSeq 6000	PAIRED	PCR	VIRAL RNA	Severe acute respiratory syndrome coronavirus 2	Homo sapiens	ILLUMINA	2020-11-04	United Kingdom	Europe	24	4658.06	7893	0.646791	139290040
ERR4860926	PRJEB37886	AMPLICON	SAMEA7599238	ERX4730309	COG-UK/QEUH-B2D98F	Illumina NovaSeq 6000	PAIRED	PCR	VIRAL RNA	Severe acute respiratory syndrome coronavirus 2	Homo sapiens	ILLUMINA	2020-11-03	United Kingdom	Europe	24	4676.43	8001	0.633649	139839246
ERR4860927	PRJEB37886	AMPLICON	SAMEA7599239	ERX4730310	COG-UK/ALDP-B247F7	Illumina NovaSeq 6000	PAIRED	PCR	VIRAL RNA	Severe acute respiratory syndrome coronavirus 2	Homo sapiens	ILLUMINA	2020-11-04	United Kingdom	Europe	24	4701.5	8002	0.64649	140588922
ERR4860928	PRJEB37886	AMPLICON	SAMEA7599240	ERX4730311	COG-UK/QEUH-B2DA6E	Illumina NovaSeq 6000	PAIRED	PCR	VIRAL RNA	Severe acute respiratory syndrome coronavirus 2	Homo sapiens	ILLUMINA	2020-11-03	United Kingdom	Europe	52	534.003	256	0.739658	15968296
ERR4860929	PRJEB37886	AMPLICON	SAMEA7599241	ERX4730312	COG-UK/ALDP-B24751	Illumina NovaSeq 6000	PAIRED	PCR	VIRAL RNA	Severe acute respiratory syndrome coronavirus 2	Homo sapiens	ILLUMINA	2020-11-04	United Kingdom	Europe	34	4413	4497	0.890145	131961847
ERR4860930	PRJEB37886	AMPLICON	SAMEA7599242	ERX4730313	COG-UK/QEUH-B2D9CB	Illumina NovaSeq 6000	PAIRED	PCR	VIRAL RNA	Severe acute respiratory syndrome coronavirus 2	Homo sapiens	ILLUMINA	2020-11-03	United Kingdom	Europe	23	3529.23	3162	0.968197	105534476
ERR4860931	PRJEB37886	AMPLICON	SAMEA7599243	ERX4730314	COG-UK/ALDP-B247D9	Illumina NovaSeq 6000	PAIRED	PCR	VIRAL RNA	Severe acute respiratory syndrome coronavirus 2	Homo sapiens	ILLUMINA	2020-11-04	United Kingdom	Europe	34	4027.83	3685	0.967796	120444328
ERR4860932	PRJEB37886	AMPLICON	SAMEA7599244	ERX4730315	COG-UK/QEUH-B2DA22	Illumina NovaSeq 6000	PAIRED	PCR	VIRAL RNA	Severe acute respiratory syndrome coronavirus 2	Homo sapiens	ILLUMINA	2020-11-03	United Kingdom	Europe	24	4571.23	5223	0.789921	136693603
ERR4860933	PRJEB37886	AMPLICON	SAMEA7599245	ERX4730316	COG-UK/ALDP-B247BB	Illumina NovaSeq 6000	PAIRED	PCR	VIRAL RNA	Severe acute respiratory syndrome coronavirus 2	Homo sapiens	ILLUMINA	2020-11-04	United Kingdom	Europe	26	4629.91	6954	0.683109	138448296
ERR4860934	PRJEB37886	AMPLICON	SAMEA7599246	ERX4730317	COG-UK/QEUH-B2DAB9	Illumina NovaSeq 6000	PAIRED	PCR	VIRAL RNA	Severe acute respiratory syndrome coronavirus 2	Homo sapiens	ILLUMINA	2020-11-03	United Kingdom	Europe	24	4662.1	7879	0.65786	139410718
ERR4860935	PRJEB37886	AMPLICON	SAMEA7599247	ERX4730318	COG-UK/ALDP-B24760	Illumina NovaSeq 6000	PAIRED	PCR	VIRAL RNA	Severe acute respiratory syndrome coronavirus 2	Homo sapiens	ILLUMINA	2020-11-04	United Kingdom	Europe	30	1590.35	1220	0.922984	47556331
ERR4860936	PRJEB37886	AMPLICON	SAMEA7599248	ERX4730319	COG-UK/QEUH-B2D9DA	Illumina NovaSeq 6000	PAIRED	PCR	VIRAL RNA	Severe acute respiratory syndrome coronavirus 2	Homo sapiens	ILLUMINA	2020-11-03	United Kingdom	Europe	27	4663.21	6158	0.721466	139443999
ERR4860937	PRJEB37886	AMPLICON	SAMEA7599249	ERX4730320	COG-UK/ALDP-B23716	Illumina NovaSeq 6000	PAIRED	PCR	VIRAL RNA	Severe acute respiratory syndrome coronavirus 2	Homo sapiens	ILLUMINA	2020-11-04	United Kingdom	Europe	20	4680.57	8001	0.628633	139963146
ERR4860938	PRJEB37886	AMPLICON	SAMEA7599250	ERX4730321	COG-UK/ALDP-B24144	Illumina NovaSeq 6000	PAIRED	PCR	VIRAL RNA	Severe acute respiratory syndrome coronavirus 2	Homo sapiens	ILLUMINA	2020-11-04	United Kingdom	Europe	25	4663.9	7998	0.644551	139464605
ERR4860939	PRJEB37886	AMPLICON	SAMEA7599251	ERX4730322	COG-UK/ALDP-B23619	Illumina NovaSeq 6000	PAIRED	PCR	VIRAL RNA	Severe acute respiratory syndrome coronavirus 2	Homo sapiens	ILLUMINA	2020-11-04	United Kingdom	Europe	25	4696.13	8001	0.640371	140428383
ERR4860940	PRJEB37886	AMPLICON	SAMEA7599252	ERX4730323	COG-UK/ALDP-B2419F	Illumina NovaSeq 6000	PAIRED	PCR	VIRAL RNA	Severe acute respiratory syndrome coronavirus 2	Homo sapiens	ILLUMINA	2020-11-04	United Kingdom	Europe	22	4371.94	4053	0.944153	130734041
ERR4860941	PRJEB37886	AMPLICON	SAMEA7599253	ERX4730324	COG-UK/ALDP-B236EC	Illumina NovaSeq 6000	PAIRED	PCR	VIRAL RNA	Severe acute respiratory syndrome coronavirus 2	Homo sapiens	ILLUMINA	2020-11-04	United Kingdom	Europe	30	4522.39	4810	0.823697	135233087
ERR4860942	PRJEB37886	AMPLICON	SAMEA7599254	ERX4730325	COG-UK/ALDP-B24232	Illumina NovaSeq 6000	PAIRED	PCR	VIRAL RNA	Severe acute respiratory syndrome coronavirus 2	Homo sapiens	ILLUMINA	2020-11-04	United Kingdom	Europe	21	4615.81	6730	0.706183	138026446
ERR4860943	PRJEB37886	AMPLICON	SAMEA7599255	ERX4730326	COG-UK/ALDP-B235EF	Illumina NovaSeq 6000	PAIRED	PCR	VIRAL RNA	Severe acute respiratory syndrome coronavirus 2	Homo sapiens	ILLUMINA	2020-11-04	United Kingdom	Europe	26	3368.15	3029	0.995954	100717852
ERR4860944	PRJEB37886	AMPLICON	SAMEA7599256	ERX4730327	COG-UK/ALDP-B24153	Illumina NovaSeq 6000	PAIRED	PCR	VIRAL RNA	Severe acute respiratory syndrome coronavirus 2	Homo sapiens	ILLUMINA	2020-11-04	United Kingdom	Europe	27	4220.9	4025	0.965121	126217449
ERR4860945	PRJEB37886	AMPLICON	SAMEA7599257	ERX4730328	COG-UK/ALDP-B23655	Illumina NovaSeq 6000	PAIRED	PCR	VIRAL RNA	Severe acute respiratory syndrome coronavirus 2	Homo sapiens	ILLUMINA	2020-11-04	United Kingdom	Europe	22	4571.6	5108	0.783299	136704668
ERR4860946	PRJEB37886	AMPLICON	SAMEA7599258	ERX4730329	COG-UK/ALDP-B241AE	Illumina NovaSeq 6000	PAIRED	PCR	VIRAL RNA	Severe acute respiratory syndrome coronavirus 2	Homo sapiens	ILLUMINA	2020-11-04	United Kingdom	Europe	32	4577.58	6046	0.726984	136883375
ERR4860947	PRJEB37886	AMPLICON	SAMEA7599259	ERX4730330	COG-UK/ALDP-B24180	Illumina NovaSeq 6000	PAIRED	PCR	VIRAL RNA	Severe acute respiratory syndrome coronavirus 2	Homo sapiens	ILLUMINA	2020-11-04	United Kingdom	Europe	27	4689.13	8006	0.625021	140218918
ERR4860948	PRJEB37886	AMPLICON	SAMEA7599260	ERX4730331	COG-UK/ALDP-B23664	Illumina NovaSeq 6000	PAIRED	PCR	VIRAL RNA	Severe acute respiratory syndrome coronavirus 2	Homo sapiens	ILLUMINA	2020-11-04	United Kingdom	Europe	23	4602.5	6545	0.704846	137628659
ERR4860949	PRJEB37886	AMPLICON	SAMEA7599261	ERX4730332	COG-UK/ALDP-B241CC	Illumina NovaSeq 6000	PAIRED	PCR	VIRAL RNA	Severe acute respiratory syndrome coronavirus 2	Homo sapiens	ILLUMINA	2020-11-04	United Kingdom	Europe	21	4588.07	6311	0.739056	137197119
ERR4860950	PRJEB37886	AMPLICON	SAMEA7599262	ERX4730333	COG-UK/ALDP-B236A0	Illumina NovaSeq 6000	PAIRED	PCR	VIRAL RNA	Severe acute respiratory syndrome coronavirus 2	Homo sapiens	ILLUMINA	2020-11-04	United Kingdom	Europe	25	4613.43	5976	0.7422	137955415
ERR4860951	PRJEB37886	AMPLICON	SAMEA7599263	ERX4730334	COG-UK/ALDP-B24250	Illumina NovaSeq 6000	PAIRED	PCR	VIRAL RNA	Severe acute respiratory syndrome coronavirus 2	Homo sapiens	ILLUMINA	2020-11-04	United Kingdom	Europe	24	4175.95	3937	0.931846	124873307
ERR4860952	PRJEB37886	AMPLICON	SAMEA7599264	ERX4730335	COG-UK/ALDP-B24803	Illumina NovaSeq 6000	PAIRED	PCR	VIRAL RNA	Severe acute respiratory syndrome coronavirus 2	Homo sapiens	ILLUMINA	2020-11-04	United Kingdom	Europe	21	4674.41	8000	0.637361	139778796
ERR4860953	PRJEB37886	AMPLICON	SAMEA7599265	ERX4730336	COG-UK/QEUH-B2DAAA	Illumina NovaSeq 6000	PAIRED	PCR	VIRAL RNA	Severe acute respiratory syndrome coronavirus 2	Homo sapiens	ILLUMINA	2020-11-02	United Kingdom	Europe	37	2755.7	2330	0.947096	82403588
ERR4860954	PRJEB37886	AMPLICON	SAMEA7599266	ERX4730337	COG-UK/ALDP-B2477F	Illumina NovaSeq 6000	PAIRED	PCR	VIRAL RNA	Severe acute respiratory syndrome coronavirus 2	Homo sapiens	ILLUMINA	2020-11-04	United Kingdom	Europe	20	4573.23	5628	0.779721	136753317
ERR4860955	PRJEB37886	AMPLICON	SAMEA7599267	ERX4730338	COG-UK/QEUH-B2DA31	Illumina NovaSeq 6000	PAIRED	PCR	VIRAL RNA	Severe acute respiratory syndrome coronavirus 2	Homo sapiens	ILLUMINA	2020-11-03	United Kingdom	Europe	25	4652.94	7734	0.659332	139136741
ERR4860956	PRJEB37886	AMPLICON	SAMEA7599268	ERX4730339	COG-UK/ALDP-B2479D	Illumina NovaSeq 6000	PAIRED	PCR	VIRAL RNA	Severe acute respiratory syndrome coronavirus 2	Homo sapiens	ILLUMINA	2020-11-04	United Kingdom	Europe	27	4601.45	6435	0.698927	137597178
ERR4860957	PRJEB37886	AMPLICON	SAMEA7599269	ERX4730340	COG-UK/QEUH-B2DAC8	Illumina NovaSeq 6000	PAIRED	PCR	VIRAL RNA	Severe acute respiratory syndrome coronavirus 2	Homo sapiens	ILLUMINA	2020-11-03	United Kingdom	Europe	15	4547.74	4766	0.838912	135991195
ERR4860958	PRJEB37886	AMPLICON	SAMEA7599270	ERX4730341	COG-UK/ALDP-B24812	Illumina NovaSeq 6000	PAIRED	PCR	VIRAL RNA	Severe acute respiratory syndrome coronavirus 2	Homo sapiens	ILLUMINA	2020-11-04	United Kingdom	Europe	25	4689.21	8004	0.639367	140221386
ERR4860959	PRJEB37886	AMPLICON	SAMEA7599271	ERX4730342	COG-UK/QEUH-B2DAD7	Illumina NovaSeq 6000	PAIRED	PCR	VIRAL RNA	Severe acute respiratory syndrome coronavirus 2	Homo sapiens	ILLUMINA	2020-11-03	United Kingdom	Europe	20	4653.87	7984	0.650035	139164725
ERR4860960	PRJEB37886	AMPLICON	SAMEA7599272	ERX4730343	COG-UK/ALDP-B2478E	Illumina NovaSeq 6000	PAIRED	PCR	VIRAL RNA	Severe acute respiratory syndrome coronavirus 2	Homo sapiens	ILLUMINA	2020-11-04	United Kingdom	Europe	24	4624.76	7171	0.681604	138294283
ERR4860961	PRJEB37886	AMPLICON	SAMEA7599273	ERX4730344	COG-UK/ALDP-B247AC	Illumina NovaSeq 6000	PAIRED	PCR	VIRAL RNA	Severe acute respiratory syndrome coronavirus 2	Homo sapiens	ILLUMINA	2020-11-04	United Kingdom	Europe	25	4379.15	4248	0.940675	130949797
ERR4860962	PRJEB37886	AMPLICON	SAMEA7599274	ERX4730345	COG-UK/QEUH-B2D9E9	Illumina NovaSeq 6000	PAIRED	PCR	VIRAL RNA	Severe acute respiratory syndrome coronavirus 2	Homo sapiens	ILLUMINA	2020-11-03	United Kingdom	Europe	27	4580.3	5623	0.762867	136964575
ERR4860963	PRJEB37886	AMPLICON	SAMEA7599275	ERX4730346	COG-UK/ALDP-B24821	Illumina NovaSeq 6000	PAIRED	PCR	VIRAL RNA	Severe acute respiratory syndrome coronavirus 2	Homo sapiens	ILLUMINA	2020-11-04	United Kingdom	Europe	24	4164.69	3941	0.977728	124536826
ERR4860964	PRJEB37886	AMPLICON	SAMEA7599276	ERX4730347	COG-UK/ALDP-B247E8	Illumina NovaSeq 6000	PAIRED	PCR	VIRAL RNA	Severe acute respiratory syndrome coronavirus 2	Homo sapiens	ILLUMINA	2020-11-04	United Kingdom	Europe	28	4042.73	3731	0.955188	120889855
ERR4860965	PRJEB37886	AMPLICON	SAMEA7599277	ERX4730348	COG-UK/ALDP-B235FE	Illumina NovaSeq 6000	PAIRED	PCR	VIRAL RNA	Severe acute respiratory syndrome coronavirus 2	Homo sapiens	ILLUMINA	2020-11-04	United Kingdom	Europe	23	4709.84	8005	0.637127	140838333
ERR4860966	PRJEB37886	AMPLICON	SAMEA7599278	ERX4730349	COG-UK/ALDP-B242AB	Illumina NovaSeq 6000	PAIRED	PCR	VIRAL RNA	Severe acute respiratory syndrome coronavirus 2	Homo sapiens	ILLUMINA	2020-11-04	United Kingdom	Europe	20	4608.38	6398	0.729124	137804300
ERR4860967	PRJEB37886	AMPLICON	SAMEA7599279	ERX4730350	COG-UK/ALDP-B23673	Illumina NovaSeq 6000	PAIRED	PCR	VIRAL RNA	Severe acute respiratory syndrome coronavirus 2	Homo sapiens	ILLUMINA	2020-11-04	United Kingdom	Europe	28	4694.06	8002	0.641574	140366419
ERR4860968	PRJEB37886	AMPLICON	SAMEA7599280	ERX4730351	COG-UK/ALDP-B2426F	Illumina NovaSeq 6000	PAIRED	PCR	VIRAL RNA	Severe acute respiratory syndrome coronavirus 2	Homo sapiens	ILLUMINA	2020-11-04	United Kingdom	Europe	39	4550.32	5591	0.750293	136068094
ERR4860969	PRJEB37886	AMPLICON	SAMEA7599281	ERX4730352	COG-UK/ALDP-B236DD	Illumina NovaSeq 6000	PAIRED	PCR	VIRAL RNA	Severe acute respiratory syndrome coronavirus 2	Homo sapiens	ILLUMINA	2020-11-04	United Kingdom	Europe	23	4556.47	5006	0.78855	136252140
ERR4860970	PRJEB37886	AMPLICON	SAMEA7599282	ERX4730353	COG-UK/ALDP-B242BA	Illumina NovaSeq 6000	PAIRED	PCR	VIRAL RNA	Severe acute respiratory syndrome coronavirus 2	Homo sapiens	ILLUMINA	2020-11-04	United Kingdom	Europe	20	4634.44	7846	0.667926	138583560
ERR4860971	PRJEB37886	AMPLICON	SAMEA7599283	ERX4730354	COG-UK/ALDP-B23628	Illumina NovaSeq 6000	PAIRED	PCR	VIRAL RNA	Severe acute respiratory syndrome coronavirus 2	Homo sapiens	ILLUMINA	2020-11-04	United Kingdom	Europe	27	4464.03	4522	0.849547	133487763
ERR4860972	PRJEB37886	AMPLICON	SAMEA7599284	ERX4730355	COG-UK/ALDP-B242C9	Illumina NovaSeq 6000	PAIRED	PCR	VIRAL RNA	Severe acute respiratory syndrome coronavirus 2	Homo sapiens	ILLUMINA	2020-11-04	United Kingdom	Europe	28	4625.99	7426	0.674982	138331119
ERR4860973	PRJEB37886	AMPLICON	SAMEA7599285	ERX4730356	COG-UK/ALDP-B236BF	Illumina NovaSeq 6000	PAIRED	PCR	VIRAL RNA	Severe acute respiratory syndrome coronavirus 2	Homo sapiens	ILLUMINA	2020-11-04	United Kingdom	Europe	22	4663	8000	0.637428	139437615
ERR4860974	PRJEB37886	AMPLICON	SAMEA7599286	ERX4730357	COG-UK/ALDP-B24302	Illumina NovaSeq 6000	PAIRED	PCR	VIRAL RNA	Severe acute respiratory syndrome coronavirus 2	Homo sapiens	ILLUMINA	2020-11-04	United Kingdom	Europe	25	4555.98	5085	0.791827	136237343
ERR4860975	PRJEB37886	AMPLICON	SAMEA7599287	ERX4730358	COG-UK/ALDP-B23691	Illumina NovaSeq 6000	PAIRED	PCR	VIRAL RNA	Severe acute respiratory syndrome coronavirus 2	Homo sapiens	ILLUMINA	2020-11-04	United Kingdom	Europe	27	4572.98	5565	0.765977	136745826
ERR4860976	PRJEB37886	AMPLICON	SAMEA7599288	ERX4730359	COG-UK/ALDP-B24241	Illumina NovaSeq 6000	PAIRED	PCR	VIRAL RNA	Severe acute respiratory syndrome coronavirus 2	Homo sapiens	ILLUMINA	2020-11-04	United Kingdom	Europe	25	4552.8	4743	0.820185	136142435
ERR4860977	PRJEB37886	AMPLICON	SAMEA7599289	ERX4730360	COG-UK/ALDP-B2360A	Illumina NovaSeq 6000	PAIRED	PCR	VIRAL RNA	Severe acute respiratory syndrome coronavirus 2	Homo sapiens	ILLUMINA	2020-11-04	United Kingdom	Europe	21	4586.69	5653	0.75775	137155693
ERR4860978	PRJEB37886	AMPLICON	SAMEA7599290	ERX4730361	COG-UK/ALDP-B2427E	Illumina NovaSeq 6000	PAIRED	PCR	VIRAL RNA	Severe acute respiratory syndrome coronavirus 2	Homo sapiens	ILLUMINA	2020-11-04	United Kingdom	Europe	24	4674.24	7994	0.637595	139773910
ERR4860979	PRJEB37886	AMPLICON	SAMEA7599291	ERX4730362	COG-UK/ALDP-B23637	Illumina NovaSeq 6000	PAIRED	PCR	VIRAL RNA	Severe acute respiratory syndrome coronavirus 2	Homo sapiens	ILLUMINA	2020-11-04	United Kingdom	Europe	21	4676.58	8006	0.635154	139843732
ERR4860980	PRJEB37886	AMPLICON	SAMEA7599292	ERX4730363	COG-UK/ALDP-B242D8	Illumina NovaSeq 6000	PAIRED	PCR	VIRAL RNA	Severe acute respiratory syndrome coronavirus 2	Homo sapiens	ILLUMINA	2020-11-04	United Kingdom	Europe	19	4641.62	6539	0.699495	138798422
ERR4860981	PRJEB37886	AMPLICON	SAMEA7599293	ERX4730364	COG-UK/ALDP-B2485E	Illumina NovaSeq 6000	PAIRED	PCR	VIRAL RNA	Severe acute respiratory syndrome coronavirus 2	Homo sapiens	ILLUMINA	2020-11-04	United Kingdom	Europe	35	4461.6	4477	0.887938	133415305
ERR4860982	PRJEB37886	AMPLICON	SAMEA7599294	ERX4730365	COG-UK/ALDP-B2491F	Illumina NovaSeq 6000	PAIRED	PCR	VIRAL RNA	Severe acute respiratory syndrome coronavirus 2	Homo sapiens	ILLUMINA	2020-11-04	United Kingdom	Europe	28	4563.69	4461	0.951242	136468135
ERR4860983	PRJEB37886	AMPLICON	SAMEA7599295	ERX4730366	COG-UK/ALDP-B24830	Illumina NovaSeq 6000	PAIRED	PCR	VIRAL RNA	Severe acute respiratory syndrome coronavirus 2	Homo sapiens	ILLUMINA	2020-11-04	United Kingdom	Europe	29	4663.17	7992	0.648463	139442910
ERR4860984	PRJEB37886	AMPLICON	SAMEA7599296	ERX4730367	COG-UK/QEUH-B2DAE6	Illumina NovaSeq 6000	PAIRED	PCR	VIRAL RNA	Severe acute respiratory syndrome coronavirus 2	Homo sapiens	ILLUMINA	2020-11-02	United Kingdom	Europe	24	4053.79	3869	0.962612	121220448
ERR4860985	PRJEB37886	AMPLICON	SAMEA7599297	ERX4730368	COG-UK/ALDP-B2488B	Illumina NovaSeq 6000	PAIRED	PCR	VIRAL RNA	Severe acute respiratory syndrome coronavirus 2	Homo sapiens	ILLUMINA	2020-11-04	United Kingdom	Europe	26	4670.71	8000	0.647193	139668122
ERR4860986	PRJEB37886	AMPLICON	SAMEA7599298	ERX4730369	COG-UK/QEUH-B2DA04	Illumina NovaSeq 6000	PAIRED	PCR	VIRAL RNA	Severe acute respiratory syndrome coronavirus 2	Homo sapiens	ILLUMINA	2020-11-03	United Kingdom	Europe	23	4571.09	5378	0.784804	136689414
ERR4860987	PRJEB37886	AMPLICON	SAMEA7599299	ERX4730370	COG-UK/ALDP-B2494C	Illumina NovaSeq 6000	PAIRED	PCR	VIRAL RNA	Severe acute respiratory syndrome coronavirus 2	Homo sapiens	ILLUMINA	2020-11-04	United Kingdom	Europe	25	4653.17	7911	0.645922	139143645
ERR4860988	PRJEB37886	AMPLICON	SAMEA7599300	ERX4730371	COG-UK/QEUH-B2DAF5	Illumina NovaSeq 6000	PAIRED	PCR	VIRAL RNA	Severe acute respiratory syndrome coronavirus 2	Homo sapiens	ILLUMINA	2020-11-03	United Kingdom	Europe	22	4634.14	7499	0.665987	138574805
ERR4860989	PRJEB37886	AMPLICON	SAMEA7599301	ERX4730372	COG-UK/ALDP-B248F4	Illumina NovaSeq 6000	PAIRED	PCR	VIRAL RNA	Severe acute respiratory syndrome coronavirus 2	Homo sapiens	ILLUMINA	2020-11-04	United Kingdom	Europe	22	4595.55	6243	0.709461	137420640
ERR4860990	PRJEB37886	AMPLICON	SAMEA7599302	ERX4730373	COG-UK/QEUH-B2D9BC	Illumina NovaSeq 6000	PAIRED	PCR	VIRAL RNA	Severe acute respiratory syndrome coronavirus 2	Homo sapiens	ILLUMINA	2020-11-02	United Kingdom	Europe	27	4632.87	6854	0.702103	138536694
ERR4860991	PRJEB37886	AMPLICON	SAMEA7599303	ERX4730374	COG-UK/QEUH-B2DB01	Illumina NovaSeq 6000	PAIRED	PCR	VIRAL RNA	Severe acute respiratory syndrome coronavirus 2	Homo sapiens	ILLUMINA	2020-11-03	United Kingdom	Europe	29	3977.46	3742	0.957095	118937888
ERR4860992	PRJEB37886	AMPLICON	SAMEA7599304	ERX4730375	COG-UK/ALDP-B2489A	Illumina NovaSeq 6000	PAIRED	PCR	VIRAL RNA	Severe acute respiratory syndrome coronavirus 2	Homo sapiens	ILLUMINA	2020-11-04	United Kingdom	Europe	24	4664.2	7807	0.663211	139473443
ERR4860993	PRJEB37886	AMPLICON	SAMEA7599305	ERX4730376	COG-UK/QEUH-B2DB3E	Illumina NovaSeq 6000	PAIRED	PCR	VIRAL RNA	Severe acute respiratory syndrome coronavirus 2	Homo sapiens	ILLUMINA	2020-11-03	United Kingdom	Europe	25	4516.77	4660	0.861853	135064929
ERR4860994	PRJEB37886	AMPLICON	SAMEA7599306	ERX4730377	COG-UK/ALDP-B236CE	Illumina NovaSeq 6000	PAIRED	PCR	VIRAL RNA	Severe acute respiratory syndrome coronavirus 2	Homo sapiens	ILLUMINA	2020-11-04	United Kingdom	Europe	22	4713.47	8005	0.641574	140946838
ERR4860995	PRJEB37886	AMPLICON	SAMEA7599307	ERX4730378	COG-UK/ALDP-B242F6	Illumina NovaSeq 6000	PAIRED	PCR	VIRAL RNA	Severe acute respiratory syndrome coronavirus 2	Homo sapiens	ILLUMINA	2020-11-04	United Kingdom	Europe	43	3325.03	3030	0.96813	99428406
ERR4860996	PRJEB37886	AMPLICON	SAMEA7599308	ERX4730379	COG-UK/ALDP-B23682	Illumina NovaSeq 6000	PAIRED	PCR	VIRAL RNA	Severe acute respiratory syndrome coronavirus 2	Homo sapiens	ILLUMINA	2020-11-04	United Kingdom	Europe	23	4659.34	8000	0.645521	139328121
ERR4860997	PRJEB37886	AMPLICON	SAMEA7599309	ERX4730380	COG-UK/ALDP-B242E7	Illumina NovaSeq 6000	PAIRED	PCR	VIRAL RNA	Severe acute respiratory syndrome coronavirus 2	Homo sapiens	ILLUMINA	2020-11-04	United Kingdom	Europe	23	4484.02	4459	0.907334	134085556
ERR4860998	PRJEB37886	AMPLICON	SAMEA7599310	ERX4730381	COG-UK/ALDP-B237BC	Illumina NovaSeq 6000	PAIRED	PCR	VIRAL RNA	Severe acute respiratory syndrome coronavirus 2	Homo sapiens	ILLUMINA	2020-11-04	United Kingdom	Europe	29	4681.86	8002	0.629435	140001682
ERR4860999	PRJEB37886	AMPLICON	SAMEA7599311	ERX4730382	COG-UK/ALDP-B2428D	Illumina NovaSeq 6000	PAIRED	PCR	VIRAL RNA	Severe acute respiratory syndrome coronavirus 2	Homo sapiens	ILLUMINA	2020-11-04	United Kingdom	Europe	71	1083.05	548	0.858141	32386541
ERR4861000	PRJEB37886	AMPLICON	SAMEA7599312	ERX4730383	COG-UK/ALDP-B237E9	Illumina NovaSeq 6000	PAIRED	PCR	VIRAL RNA	Severe acute respiratory syndrome coronavirus 2	Homo sapiens	ILLUMINA	2020-11-04	United Kingdom	Europe	24	4673.36	7993	0.65475	139747407
ERR4861001	PRJEB37886	AMPLICON	SAMEA7599313	ERX4730384	COG-UK/ALDP-B2429C	Illumina NovaSeq 6000	PAIRED	PCR	VIRAL RNA	Severe acute respiratory syndrome coronavirus 2	Homo sapiens	ILLUMINA	2020-11-04	United Kingdom	Europe	26	4659.47	7973	0.654349	139332096
ERR4861002	PRJEB37886	AMPLICON	SAMEA7599314	ERX4730385	COG-UK/ALDP-B23822	Illumina NovaSeq 6000	PAIRED	PCR	VIRAL RNA	Severe acute respiratory syndrome coronavirus 2	Homo sapiens	ILLUMINA	2020-11-04	United Kingdom	Europe	29	4671.23	7986	0.660502	139683905
ERR4861003	PRJEB37886	AMPLICON	SAMEA7599315	ERX4730386	COG-UK/ALDP-B24311	Illumina NovaSeq 6000	PAIRED	PCR	VIRAL RNA	Severe acute respiratory syndrome coronavirus 2	Homo sapiens	ILLUMINA	2020-11-04	United Kingdom	Europe	25	4683.29	8005	0.621777	140044317
ERR4861004	PRJEB37886	AMPLICON	SAMEA7599316	ERX4730387	COG-UK/ALDP-B23840	Illumina NovaSeq 6000	PAIRED	PCR	VIRAL RNA	Severe acute respiratory syndrome coronavirus 2	Homo sapiens	ILLUMINA	2020-11-04	United Kingdom	Europe	22	4680.95	8007	0.63492	139974397
ERR4861005	PRJEB37886	AMPLICON	SAMEA7599317	ERX4730388	COG-UK/ALDP-B24320	Illumina NovaSeq 6000	PAIRED	PCR	VIRAL RNA	Severe acute respiratory syndrome coronavirus 2	Homo sapiens	ILLUMINA	2020-11-04	United Kingdom	Europe	28	4659.05	7999	0.645688	139319510
ERR4861006	PRJEB37886	AMPLICON	SAMEA7599318	ERX4730389	COG-UK/ALDP-B23725	Illumina NovaSeq 6000	PAIRED	PCR	VIRAL RNA	Severe acute respiratory syndrome coronavirus 2	Homo sapiens	ILLUMINA	2020-11-04	United Kingdom	Europe	29	4632.76	6637	0.708825	138533535
ERR4861007	PRJEB37886	AMPLICON	SAMEA7599319	ERX4730390	COG-UK/ALDP-B2437B	Illumina NovaSeq 6000	PAIRED	PCR	VIRAL RNA	Severe acute respiratory syndrome coronavirus 2	Homo sapiens	ILLUMINA	2020-11-04	United Kingdom	Europe	25	4666.6	8000	0.647795	139545316
ERR4861008	PRJEB37886	AMPLICON	SAMEA7599320	ERX4730391	COG-UK/ALDP-B23752	Illumina NovaSeq 6000	PAIRED	PCR	VIRAL RNA	Severe acute respiratory syndrome coronavirus 2	Homo sapiens	ILLUMINA	2020-11-04	United Kingdom	Europe	30	4567.94	5551	0.769722	136594979
ERR4861009	PRJEB37886	AMPLICON	SAMEA7599321	ERX4730392	COG-UK/ALDP-B2433F	Illumina NovaSeq 6000	PAIRED	PCR	VIRAL RNA	Severe acute respiratory syndrome coronavirus 2	Homo sapiens	ILLUMINA	2020-11-04	United Kingdom	Europe	23	3876.13	3657	0.976792	115907862
ERR4861010	PRJEB37886	AMPLICON	SAMEA7599322	ERX4730393	COG-UK/ALDP-B248E5	Illumina NovaSeq 6000	PAIRED	PCR	VIRAL RNA	Severe acute respiratory syndrome coronavirus 2	Homo sapiens	ILLUMINA	2020-11-04	United Kingdom	Europe	26	4565.51	4660	0.951008	136522554
ERR4861011	PRJEB37886	AMPLICON	SAMEA7599323	ERX4730394	COG-UK/QEUH-B2DB6B	Illumina NovaSeq 6000	PAIRED	PCR	VIRAL RNA	Severe acute respiratory syndrome coronavirus 2	Homo sapiens	ILLUMINA	2020-11-03	United Kingdom	Europe	33	4607.21	5770	0.781092	137769296
ERR4861012	PRJEB37886	AMPLICON	SAMEA7599324	ERX4730395	COG-UK/ALDP-B2496A	Illumina NovaSeq 6000	PAIRED	PCR	VIRAL RNA	Severe acute respiratory syndrome coronavirus 2	Homo sapiens	ILLUMINA	2020-11-04	United Kingdom	Europe	22	4619.94	6920	0.690767	138150052
ERR4861013	PRJEB37886	AMPLICON	SAMEA7599325	ERX4730396	COG-UK/ALDP-B2486D	Illumina NovaSeq 6000	PAIRED	PCR	VIRAL RNA	Severe acute respiratory syndrome coronavirus 2	Homo sapiens	ILLUMINA	2020-11-04	United Kingdom	Europe	24	4694.02	8003	0.63716	140365135
ERR4861014	PRJEB37886	AMPLICON	SAMEA7599326	ERX4730397	COG-UK/QEUH-B2DB7A	Illumina NovaSeq 6000	PAIRED	PCR	VIRAL RNA	Severe acute respiratory syndrome coronavirus 2	Homo sapiens	ILLUMINA	2020-11-03	United Kingdom	Europe	22	4426.92	4316	0.931345	132378220
ERR4861015	PRJEB37886	AMPLICON	SAMEA7599327	ERX4730398	COG-UK/ALDP-B24900	Illumina NovaSeq 6000	PAIRED	PCR	VIRAL RNA	Severe acute respiratory syndrome coronavirus 2	Homo sapiens	ILLUMINA	2020-11-04	United Kingdom	Europe	25	4486.45	4623	0.856335	134158195
ERR4861016	PRJEB37886	AMPLICON	SAMEA7599328	ERX4730399	COG-UK/QEUH-B2DBE3	Illumina NovaSeq 6000	PAIRED	PCR	VIRAL RNA	Severe acute respiratory syndrome coronavirus 2	Homo sapiens	ILLUMINA	2020-11-03	United Kingdom	Europe	22	4665.06	7966	0.649166	139499426
ERR4861017	PRJEB37886	AMPLICON	SAMEA7599329	ERX4730400	COG-UK/ALDP-B2492E	Illumina NovaSeq 6000	PAIRED	PCR	VIRAL RNA	Severe acute respiratory syndrome coronavirus 2	Homo sapiens	ILLUMINA	2020-11-04	United Kingdom	Europe	86	289.95	135	0.622747	8670382
ERR4861018	PRJEB37886	AMPLICON	SAMEA7599330	ERX4730401	COG-UK/QEUH-B2DB4D	Illumina NovaSeq 6000	PAIRED	PCR	VIRAL RNA	Severe acute respiratory syndrome coronavirus 2	Homo sapiens	ILLUMINA	2020-11-03	United Kingdom	Europe	21	4657.89	7995	0.650938	139284751
ERR4861019	PRJEB37886	AMPLICON	SAMEA7599331	ERX4730402	COG-UK/ALDP-B2487C	Illumina NovaSeq 6000	PAIRED	PCR	VIRAL RNA	Severe acute respiratory syndrome coronavirus 2	Homo sapiens	ILLUMINA	2020-11-04	United Kingdom	Europe	23	4630.13	7356	0.676387	138454708
ERR4861020	PRJEB37886	AMPLICON	SAMEA7599332	ERX4730403	COG-UK/QEUH-B2DBF2	Illumina NovaSeq 6000	PAIRED	PCR	VIRAL RNA	Severe acute respiratory syndrome coronavirus 2	Homo sapiens	ILLUMINA	2020-11-03	United Kingdom	Europe	23	4052.72	3889	0.956359	121188432
ERR4861021	PRJEB37886	AMPLICON	SAMEA7599333	ERX4730404	COG-UK/ALDP-B248A9	Illumina NovaSeq 6000	PAIRED	PCR	VIRAL RNA	Severe acute respiratory syndrome coronavirus 2	Homo sapiens	ILLUMINA	2020-11-04	United Kingdom	Europe	23	4692.56	8004	0.644016	140321758
ERR4861022	PRJEB37886	AMPLICON	SAMEA7599334	ERX4730405	COG-UK/ALDP-B248B8	Illumina NovaSeq 6000	PAIRED	PCR	VIRAL RNA	Severe acute respiratory syndrome coronavirus 2	Homo sapiens	ILLUMINA	2020-11-04	United Kingdom	Europe	27	4603.04	5987	0.735746	137644746
ERR4861023	PRJEB37886	AMPLICON	SAMEA7599335	ERX4730406	COG-UK/QEUH-B2DB10	Illumina NovaSeq 6000	PAIRED	PCR	VIRAL RNA	Severe acute respiratory syndrome coronavirus 2	Homo sapiens	ILLUMINA	2020-11-03	United Kingdom	Europe	23	4696.16	7996	0.659131	140429413
ERR4861024	PRJEB37886	AMPLICON	SAMEA7599336	ERX4730407	COG-UK/ALDP-B237CB	Illumina NovaSeq 6000	PAIRED	PCR	VIRAL RNA	Severe acute respiratory syndrome coronavirus 2	Homo sapiens	ILLUMINA	2020-11-04	United Kingdom	Europe	26	4713.91	8005	0.648865	140960041
ERR4861025	PRJEB37886	AMPLICON	SAMEA7599337	ERX4730408	COG-UK/ALDP-B2435D	Illumina NovaSeq 6000	PAIRED	PCR	VIRAL RNA	Severe acute respiratory syndrome coronavirus 2	Homo sapiens	ILLUMINA	2020-11-04	United Kingdom	Europe	31	4609.48	6443	0.713708	137837255
ERR4861026	PRJEB37886	AMPLICON	SAMEA7599338	ERX4730409	COG-UK/ALDP-B2385F	Illumina NovaSeq 6000	PAIRED	PCR	VIRAL RNA	Severe acute respiratory syndrome coronavirus 2	Homo sapiens	ILLUMINA	2020-11-04	United Kingdom	Europe	18	4642.33	6990	0.680935	138819592
ERR4861027	PRJEB37886	AMPLICON	SAMEA7599339	ERX4730410	COG-UK/ALDP-B2436C	Illumina NovaSeq 6000	PAIRED	PCR	VIRAL RNA	Severe acute respiratory syndrome coronavirus 2	Homo sapiens	ILLUMINA	2020-11-04	United Kingdom	Europe	33	4153.1	3972	0.936461	124190031
ERR4861028	PRJEB37886	AMPLICON	SAMEA7599340	ERX4730411	COG-UK/ALDP-B2387D	Illumina NovaSeq 6000	PAIRED	PCR	VIRAL RNA	Severe acute respiratory syndrome coronavirus 2	Homo sapiens	ILLUMINA	2020-11-04	United Kingdom	Europe	29	4218.28	3913	0.995954	126139156
ERR4861029	PRJEB37886	AMPLICON	SAMEA7599341	ERX4730412	COG-UK/ALDP-B2438A	Illumina NovaSeq 6000	PAIRED	PCR	VIRAL RNA	Severe acute respiratory syndrome coronavirus 2	Homo sapiens	ILLUMINA	2020-11-04	United Kingdom	Europe	25	4631.29	6665	0.715614	138489362
ERR4861030	PRJEB37886	AMPLICON	SAMEA7599342	ERX4730413	COG-UK/ALDP-B23761	Illumina NovaSeq 6000	PAIRED	PCR	VIRAL RNA	Severe acute respiratory syndrome coronavirus 2	Homo sapiens	ILLUMINA	2020-11-04	United Kingdom	Europe	25	4357.87	4294	0.94238	130313410
ERR4861031	PRJEB37886	AMPLICON	SAMEA7599343	ERX4730414	COG-UK/ALDP-B243B7	Illumina NovaSeq 6000	PAIRED	PCR	VIRAL RNA	Severe acute respiratory syndrome coronavirus 2	Homo sapiens	ILLUMINA	2020-11-04	United Kingdom	Europe	19	4638.23	7886	0.662208	138697111
ERR4861032	PRJEB37886	AMPLICON	SAMEA7599344	ERX4730415	COG-UK/ALDP-B23770	Illumina NovaSeq 6000	PAIRED	PCR	VIRAL RNA	Severe acute respiratory syndrome coronavirus 2	Homo sapiens	ILLUMINA	2020-11-04	United Kingdom	Europe	27	2950.54	2597	0.963315	88230013
ERR4861033	PRJEB37886	AMPLICON	SAMEA7599345	ERX4730416	COG-UK/ALDP-B24399	Illumina NovaSeq 6000	PAIRED	PCR	VIRAL RNA	Severe acute respiratory syndrome coronavirus 2	Homo sapiens	ILLUMINA	2020-11-04	United Kingdom	Europe	28	4536.4	5278	0.762699	135652088
ERR4861034	PRJEB37886	AMPLICON	SAMEA7599346	ERX4730417	COG-UK/ALDP-B23734	Illumina NovaSeq 6000	PAIRED	PCR	VIRAL RNA	Severe acute respiratory syndrome coronavirus 2	Homo sapiens	ILLUMINA	2020-11-04	United Kingdom	Europe	21	4702.03	8003	0.631876	140604779
ERR4861035	PRJEB37886	AMPLICON	SAMEA7599347	ERX4730418	COG-UK/ALDP-B243A8	Illumina NovaSeq 6000	PAIRED	PCR	VIRAL RNA	Severe acute respiratory syndrome coronavirus 2	Homo sapiens	ILLUMINA	2020-11-04	United Kingdom	Europe	29	4178.14	3932	0.961977	124938862
ERR4861036	PRJEB37886	AMPLICON	SAMEA7599348	ERX4730419	COG-UK/ALDP-B2378F	Illumina NovaSeq 6000	PAIRED	PCR	VIRAL RNA	Severe acute respiratory syndrome coronavirus 2	Homo sapiens	ILLUMINA	2020-11-04	United Kingdom	Europe	26	4648.71	7279	0.679397	139010340
ERR4861037	PRJEB37886	AMPLICON	SAMEA7599349	ERX4730420	COG-UK/ALDP-B243C6	Illumina NovaSeq 6000	PAIRED	PCR	VIRAL RNA	Severe acute respiratory syndrome coronavirus 2	Homo sapiens	ILLUMINA	2020-11-04	United Kingdom	Europe	21	4565.72	4957	0.819583	136528859
ERR4861038	PRJEB37886	AMPLICON	SAMEA7599350	ERX4730421	COG-UK/ALDP-B23804	Illumina NovaSeq 6000	PAIRED	PCR	VIRAL RNA	Severe acute respiratory syndrome coronavirus 2	Homo sapiens	ILLUMINA	2020-11-04	United Kingdom	Europe	16	4640.93	8002	0.642544	138777581
ERR4861039	PRJEB37886	AMPLICON	SAMEA7599351	ERX4730422	COG-UK/ALDP-B2434E	Illumina NovaSeq 6000	PAIRED	PCR	VIRAL RNA	Severe acute respiratory syndrome coronavirus 2	Homo sapiens	ILLUMINA	2020-11-04	United Kingdom	Europe	23	4562.64	5131	0.789051	136436566
ERR4861040	PRJEB37886	AMPLICON	SAMEA7599352	ERX4730423	COG-UK/ALDP-B248C7	Illumina NovaSeq 6000	PAIRED	PCR	VIRAL RNA	Severe acute respiratory syndrome coronavirus 2	Homo sapiens	ILLUMINA	2020-11-04	United Kingdom	Europe	24	4625.04	7528	0.670468	138302571
ERR4861041	PRJEB37886	AMPLICON	SAMEA7599353	ERX4730424	COG-UK/QEUH-B2DB5C	Illumina NovaSeq 6000	PAIRED	PCR	VIRAL RNA	Severe acute respiratory syndrome coronavirus 2	Homo sapiens	ILLUMINA	2020-11-03	United Kingdom	Europe	20	4696.81	8003	0.639568	140448708
ERR4861042	PRJEB37886	AMPLICON	SAMEA7599354	ERX4730425	COG-UK/ALDP-B2493D	Illumina NovaSeq 6000	PAIRED	PCR	VIRAL RNA	Severe acute respiratory syndrome coronavirus 2	Homo sapiens	ILLUMINA	2020-11-04	United Kingdom	Europe	28	4671.91	8000	0.660302	139704204
ERR4861043	PRJEB37886	AMPLICON	SAMEA7599355	ERX4730426	COG-UK/QEUH-B2DBB6	Illumina NovaSeq 6000	PAIRED	PCR	VIRAL RNA	Severe acute respiratory syndrome coronavirus 2	Homo sapiens	ILLUMINA	2020-11-03	United Kingdom	Europe	25	3938.49	3739	0.97823	117772733
ERR4861044	PRJEB37886	AMPLICON	SAMEA7599356	ERX4730427	COG-UK/ALDP-B2484F	Illumina NovaSeq 6000	PAIRED	PCR	VIRAL RNA	Severe acute respiratory syndrome coronavirus 2	Homo sapiens	ILLUMINA	2020-11-04	United Kingdom	Europe	32	4599.39	6321	0.716015	137535700
ERR4861045	PRJEB37886	AMPLICON	SAMEA7599357	ERX4730428	COG-UK/ALDP-B248D6	Illumina NovaSeq 6000	PAIRED	PCR	VIRAL RNA	Severe acute respiratory syndrome coronavirus 2	Homo sapiens	ILLUMINA	2020-11-04	United Kingdom	Europe	23	4582.4	6198	0.717119	137027501
ERR4861046	PRJEB37886	AMPLICON	SAMEA7599358	ERX4730429	COG-UK/QEUH-B2DB89	Illumina NovaSeq 6000	PAIRED	PCR	VIRAL RNA	Severe acute respiratory syndrome coronavirus 2	Homo sapiens	ILLUMINA	2020-11-03	United Kingdom	Europe	16	4587.91	5375	0.807511	137192422
ERR4861047	PRJEB37886	AMPLICON	SAMEA7599359	ERX4730430	COG-UK/ALDP-B249C4	Illumina NovaSeq 6000	PAIRED	PCR	VIRAL RNA	Severe acute respiratory syndrome coronavirus 2	Homo sapiens	ILLUMINA	2020-11-04	United Kingdom	Europe	22	4538.61	4793	0.857506	135717951
ERR4861048	PRJEB37886	AMPLICON	SAMEA7599360	ERX4730431	COG-UK/QEUH-B2DC1D	Illumina NovaSeq 6000	PAIRED	PCR	VIRAL RNA	Severe acute respiratory syndrome coronavirus 2	Homo sapiens	ILLUMINA	2020-11-03	United Kingdom	Europe	28	3548.5	3393	0.96171	106110898
ERR4861049	PRJEB37886	AMPLICON	SAMEA7599361	ERX4730432	COG-UK/ALDP-B24979	Illumina NovaSeq 6000	PAIRED	PCR	VIRAL RNA	Severe acute respiratory syndrome coronavirus 2	Homo sapiens	ILLUMINA	2020-11-04	United Kingdom	Europe	27	4334.07	4079	0.972578	129601635
ERR4861050	PRJEB37886	AMPLICON	SAMEA7599362	ERX4730433	COG-UK/QEUH-B2DBD4	Illumina NovaSeq 6000	PAIRED	PCR	VIRAL RNA	Severe acute respiratory syndrome coronavirus 2	Homo sapiens	ILLUMINA	2020-11-03	United Kingdom	Europe	26	4591.28	6270	0.725412	137293036
ERR4861051	PRJEB37886	AMPLICON	SAMEA7599363	ERX4730434	COG-UK/ALDP-B24A0D	Illumina NovaSeq 6000	PAIRED	PCR	VIRAL RNA	Severe acute respiratory syndrome coronavirus 2	Homo sapiens	ILLUMINA	2020-11-04	United Kingdom	Europe	26	4644.82	7999	0.635388	138893970
ERR4861052	PRJEB37886	AMPLICON	SAMEA7599364	ERX4730435	COG-UK/QEUH-B2DC2C	Illumina NovaSeq 6000	PAIRED	PCR	VIRAL RNA	Severe acute respiratory syndrome coronavirus 2	Homo sapiens	ILLUMINA	2020-11-03	United Kingdom	Europe	25	4709.39	8009	0.614955	140824905
ERR4861053	PRJEB37886	AMPLICON	SAMEA7599365	ERX4730436	COG-UK/ALDP-B249D3	Illumina NovaSeq 6000	PAIRED	PCR	VIRAL RNA	Severe acute respiratory syndrome coronavirus 2	Homo sapiens	ILLUMINA	2020-11-04	United Kingdom	Europe	26	4674.32	8002	0.625857	139776250
ERR4861054	PRJEB37886	AMPLICON	SAMEA7599366	ERX4730437	COG-UK/ALDP-B2386E	Illumina NovaSeq 6000	PAIRED	PCR	VIRAL RNA	Severe acute respiratory syndrome coronavirus 2	Homo sapiens	ILLUMINA	2020-11-04	United Kingdom	Europe	24	4213.5	3966	0.953985	125996282
ERR4861055	PRJEB37886	AMPLICON	SAMEA7599367	ERX4730438	COG-UK/ALDP-B2442D	Illumina NovaSeq 6000	PAIRED	PCR	VIRAL RNA	Severe acute respiratory syndrome coronavirus 2	Homo sapiens	ILLUMINA	2020-11-04	United Kingdom	Europe	34	3212.3	2901	0.962479	96057317
ERR4861056	PRJEB37886	AMPLICON	SAMEA7599368	ERX4730439	COG-UK/ALDP-B23743	Illumina NovaSeq 6000	PAIRED	PCR	VIRAL RNA	Severe acute respiratory syndrome coronavirus 2	Homo sapiens	ILLUMINA	2020-11-04	United Kingdom	Europe	29	4645.63	7890	0.676454	138918169
ERR4861057	PRJEB37886	AMPLICON	SAMEA7599369	ERX4730440	COG-UK/ALDP-B24478	Illumina NovaSeq 6000	PAIRED	PCR	VIRAL RNA	Severe acute respiratory syndrome coronavirus 2	Homo sapiens	ILLUMINA	2020-11-04	United Kingdom	Europe	21	4659.86	7998	0.638331	139343892
ERR4861058	PRJEB37886	AMPLICON	SAMEA7599370	ERX4730441	COG-UK/ALDP-B237DA	Illumina NovaSeq 6000	PAIRED	PCR	VIRAL RNA	Severe acute respiratory syndrome coronavirus 2	Homo sapiens	ILLUMINA	2020-11-04	United Kingdom	Europe	21	4581.79	5384	0.768117	137009340
ERR4861059	PRJEB37886	AMPLICON	SAMEA7599371	ERX4730442	COG-UK/ALDP-B244D2	Illumina NovaSeq 6000	PAIRED	PCR	VIRAL RNA	Severe acute respiratory syndrome coronavirus 2	Homo sapiens	ILLUMINA	2020-11-04	United Kingdom	Europe	31	4470.25	4563	0.877905	133673775
ERR4861060	PRJEB37886	AMPLICON	SAMEA7599372	ERX4730443	COG-UK/ALDP-B2388C	Illumina NovaSeq 6000	PAIRED	PCR	VIRAL RNA	Severe acute respiratory syndrome coronavirus 2	Homo sapiens	ILLUMINA	2020-11-04	United Kingdom	Europe	25	3440.68	3118	0.957429	102886774
ERR4861061	PRJEB37886	AMPLICON	SAMEA7599373	ERX4730444	COG-UK/ALDP-B243F3	Illumina NovaSeq 6000	PAIRED	PCR	VIRAL RNA	Severe acute respiratory syndrome coronavirus 2	Homo sapiens	ILLUMINA	2020-11-04	United Kingdom	Europe	23	4650.17	6822	0.695783	139054084
ERR4861062	PRJEB37886	AMPLICON	SAMEA7599374	ERX4730445	COG-UK/ALDP-B2379E	Illumina NovaSeq 6000	PAIRED	PCR	VIRAL RNA	Severe acute respiratory syndrome coronavirus 2	Homo sapiens	ILLUMINA	2020-11-04	United Kingdom	Europe	18	4693.95	8002	0.650135	140363188
ERR4861063	PRJEB37886	AMPLICON	SAMEA7599375	ERX4730446	COG-UK/ALDP-B24487	Illumina NovaSeq 6000	PAIRED	PCR	VIRAL RNA	Severe acute respiratory syndrome coronavirus 2	Homo sapiens	ILLUMINA	2020-11-04	United Kingdom	Europe	22	4607.63	5750	0.741029	137782045
ERR4861064	PRJEB37886	AMPLICON	SAMEA7599376	ERX4730447	COG-UK/ALDP-B243D5	Illumina NovaSeq 6000	PAIRED	PCR	VIRAL RNA	Severe acute respiratory syndrome coronavirus 2	Homo sapiens	ILLUMINA	2020-11-04	United Kingdom	Europe	23	4696.94	8004	0.625188	140452648
ERR4861065	PRJEB37886	AMPLICON	SAMEA7599377	ERX4730448	COG-UK/ALDP-B23831	Illumina NovaSeq 6000	PAIRED	PCR	VIRAL RNA	Severe acute respiratory syndrome coronavirus 2	Homo sapiens	ILLUMINA	2020-11-04	United Kingdom	Europe	21	4466.26	4613	0.856035	133554584
ERR4861066	PRJEB37886	AMPLICON	SAMEA7599378	ERX4730449	COG-UK/ALDP-B2440F	Illumina NovaSeq 6000	PAIRED	PCR	VIRAL RNA	Severe acute respiratory syndrome coronavirus 2	Homo sapiens	ILLUMINA	2020-11-04	United Kingdom	Europe	28	4566.57	5330	0.770224	136554117
ERR4861067	PRJEB37886	AMPLICON	SAMEA7599379	ERX4730450	COG-UK/ALDP-B237AD	Illumina NovaSeq 6000	PAIRED	PCR	VIRAL RNA	Severe acute respiratory syndrome coronavirus 2	Homo sapiens	ILLUMINA	2020-11-04	United Kingdom	Europe	23	4644.96	6944	0.686453	138898360
ERR4861068	PRJEB37886	AMPLICON	SAMEA7599380	ERX4730451	COG-UK/ALDP-B249F1	Illumina NovaSeq 6000	PAIRED	PCR	VIRAL RNA	Severe acute respiratory syndrome coronavirus 2	Homo sapiens	ILLUMINA	2020-11-04	United Kingdom	Europe	26	4639.75	6690	0.695014	138742367
ERR4861069	PRJEB37886	AMPLICON	SAMEA7599381	ERX4730452	COG-UK/QEUH-B2DB98	Illumina NovaSeq 6000	PAIRED	PCR	VIRAL RNA	Severe acute respiratory syndrome coronavirus 2	Homo sapiens	ILLUMINA	2020-11-03	United Kingdom	Europe	24	2798.83	2460	0.962311	83693288
ERR4861070	PRJEB37886	AMPLICON	SAMEA7599382	ERX4730453	COG-UK/ALDP-B24A2B	Illumina NovaSeq 6000	PAIRED	PCR	VIRAL RNA	Severe acute respiratory syndrome coronavirus 2	Homo sapiens	ILLUMINA	2020-11-04	United Kingdom	Europe	23	4649.02	7991	0.655051	139019553
ERR4861071	PRJEB37886	AMPLICON	SAMEA7599383	ERX4730454	COG-UK/QEUH-B2D749	Illumina NovaSeq 6000	PAIRED	PCR	VIRAL RNA	Severe acute respiratory syndrome coronavirus 2	Homo sapiens	ILLUMINA	2020-11-03	United Kingdom	Europe	39	3798.17	3552	0.963816	113576538
ERR4861072	PRJEB37886	AMPLICON	SAMEA7599384	ERX4730455	COG-UK/ALDP-B249E2	Illumina NovaSeq 6000	PAIRED	PCR	VIRAL RNA	Severe acute respiratory syndrome coronavirus 2	Homo sapiens	ILLUMINA	2020-11-04	United Kingdom	Europe	26	4627.98	7756	0.653948	138390558
ERR4861073	PRJEB37886	AMPLICON	SAMEA7599385	ERX4730456	COG-UK/QEUH-B2D776	Illumina NovaSeq 6000	PAIRED	PCR	VIRAL RNA	Severe acute respiratory syndrome coronavirus 2	Homo sapiens	ILLUMINA	2020-11-03	United Kingdom	Europe	28	4672.89	7994	0.655453	139733556
ERR4861074	PRJEB37886	AMPLICON	SAMEA7599386	ERX4730457	COG-UK/ALDP-B24A3A	Illumina NovaSeq 6000	PAIRED	PCR	VIRAL RNA	Severe acute respiratory syndrome coronavirus 2	Homo sapiens	ILLUMINA	2020-11-04	United Kingdom	Europe	90	1027.73	542	0.859613	30732123
ERR4861075	PRJEB37886	AMPLICON	SAMEA7599387	ERX4730458	COG-UK/QEUH-B2D7A3	Illumina NovaSeq 6000	PAIRED	PCR	VIRAL RNA	Severe acute respiratory syndrome coronavirus 2	Homo sapiens	ILLUMINA	2020-11-03	United Kingdom	Europe	25	4592.94	6027	0.737117	137342570
ERR4861076	PRJEB37886	AMPLICON	SAMEA7599388	ERX4730459	COG-UK/ALDP-B24A67	Illumina NovaSeq 6000	PAIRED	PCR	VIRAL RNA	Severe acute respiratory syndrome coronavirus 2	Homo sapiens	ILLUMINA	2020-11-04	United Kingdom	Europe	24	4669.62	8001	0.634986	139635520
ERR4861077	PRJEB37886	AMPLICON	SAMEA7599389	ERX4730460	COG-UK/QEUH-B2D72B	Illumina NovaSeq 6000	PAIRED	PCR	VIRAL RNA	Severe acute respiratory syndrome coronavirus 2	Homo sapiens	ILLUMINA	2020-11-03	United Kingdom	Europe	29	4612.93	6613	0.699796	137940477
ERR4861078	PRJEB37886	AMPLICON	SAMEA7599390	ERX4730461	COG-UK/ALDP-B24A49	Illumina NovaSeq 6000	PAIRED	PCR	VIRAL RNA	Severe acute respiratory syndrome coronavirus 2	Homo sapiens	ILLUMINA	2020-11-04	United Kingdom	Europe	50	2214.35	1677	0.924121	66215755
ERR4861079	PRJEB37886	AMPLICON	SAMEA7599391	ERX4730462	COG-UK/QEUH-B2D758	Illumina NovaSeq 6000	PAIRED	PCR	VIRAL RNA	Severe acute respiratory syndrome coronavirus 2	Homo sapiens	ILLUMINA	2020-11-03	United Kingdom	Europe	29	4431.83	4317	0.93412	132525040
ERR4861080	PRJEB37886	AMPLICON	SAMEA7599392	ERX4730463	COG-UK/ALDP-B24A76	Illumina NovaSeq 6000	PAIRED	PCR	VIRAL RNA	Severe acute respiratory syndrome coronavirus 2	Homo sapiens	ILLUMINA	2020-11-04	United Kingdom	Europe	20	4700.77	8006	0.626492	140567105
ERR4861081	PRJEB37886	AMPLICON	SAMEA7599393	ERX4730464	COG-UK/QEUH-B2D785	Illumina NovaSeq 6000	PAIRED	PCR	VIRAL RNA	Severe acute respiratory syndrome coronavirus 2	Homo sapiens	ILLUMINA	2020-11-03	United Kingdom	Europe	30	4497.23	4457	0.941812	134480670
ERR4861082	PRJEB37886	AMPLICON	SAMEA7599394	ERX4730465	COG-UK/ALDP-B24988	Illumina NovaSeq 6000	PAIRED	PCR	VIRAL RNA	Severe acute respiratory syndrome coronavirus 2	Homo sapiens	ILLUMINA	2020-11-04	United Kingdom	Europe	29	4495.58	4808	0.849748	134431245
ERR4861083	PRJEB37886	AMPLICON	SAMEA7599395	ERX4730466	COG-UK/QEUH-B2D6E2	Illumina NovaSeq 6000	PAIRED	PCR	VIRAL RNA	Severe acute respiratory syndrome coronavirus 2	Homo sapiens	ILLUMINA	2020-11-03	United Kingdom	Europe	24	4701.22	8006	0.622647	140580553
ERR4861084	PRJEB37886	AMPLICON	SAMEA7599396	ERX4730467	COG-UK/ALDP-B237F8	Illumina NovaSeq 6000	PAIRED	PCR	VIRAL RNA	Severe acute respiratory syndrome coronavirus 2	Homo sapiens	ILLUMINA	2020-11-04	United Kingdom	Europe	22	4633.41	7490	0.673177	138552744
ERR4861085	PRJEB37886	AMPLICON	SAMEA7599397	ERX4730468	COG-UK/ALDP-B24496	Illumina NovaSeq 6000	PAIRED	PCR	VIRAL RNA	Severe acute respiratory syndrome coronavirus 2	Homo sapiens	ILLUMINA	2020-11-04	United Kingdom	Europe	23	4616.29	6786	0.704545	138040903
ERR4861086	PRJEB37886	AMPLICON	SAMEA7599398	ERX4730469	COG-UK/ALDP-B23813	Illumina NovaSeq 6000	PAIRED	PCR	VIRAL RNA	Severe acute respiratory syndrome coronavirus 2	Homo sapiens	ILLUMINA	2020-11-04	United Kingdom	Europe	19	4631.95	6933	0.705682	138509261
ERR4861087	PRJEB37886	AMPLICON	SAMEA7599399	ERX4730470	COG-UK/ALDP-B2441E	Illumina NovaSeq 6000	PAIRED	PCR	VIRAL RNA	Severe acute respiratory syndrome coronavirus 2	Homo sapiens	ILLUMINA	2020-11-04	United Kingdom	Europe	25	4499.35	4523	0.849279	134544133
ERR4861088	PRJEB37886	AMPLICON	SAMEA7599400	ERX4730471	COG-UK/ALDP-B2389B	Illumina NovaSeq 6000	PAIRED	PCR	VIRAL RNA	Severe acute respiratory syndrome coronavirus 2	Homo sapiens	ILLUMINA	2020-11-04	United Kingdom	Europe	22	4674.83	8000	0.655152	139791585
ERR4861089	PRJEB37886	AMPLICON	SAMEA7599401	ERX4730472	COG-UK/ALDP-B244A5	Illumina NovaSeq 6000	PAIRED	PCR	VIRAL RNA	Severe acute respiratory syndrome coronavirus 2	Homo sapiens	ILLUMINA	2020-11-04	United Kingdom	Europe	26	4676.14	8002	0.644785	139830669
ERR4861090	PRJEB37886	AMPLICON	SAMEA7599402	ERX4730473	COG-UK/ALDP-B238C8	Illumina NovaSeq 6000	PAIRED	PCR	VIRAL RNA	Severe acute respiratory syndrome coronavirus 2	Homo sapiens	ILLUMINA	2020-11-04	United Kingdom	Europe	23	4681.58	8004	0.619236	139993242
ERR4861091	PRJEB37886	AMPLICON	SAMEA7599403	ERX4730474	COG-UK/ALDP-B244B4	Illumina NovaSeq 6000	PAIRED	PCR	VIRAL RNA	Severe acute respiratory syndrome coronavirus 2	Homo sapiens	ILLUMINA	2020-11-04	United Kingdom	Europe	22	4145.89	3926	0.981574	123974544
ERR4861092	PRJEB37886	AMPLICON	SAMEA7599404	ERX4730475	COG-UK/ALDP-B23901	Illumina NovaSeq 6000	PAIRED	PCR	VIRAL RNA	Severe acute respiratory syndrome coronavirus 2	Homo sapiens	ILLUMINA	2020-11-04	United Kingdom	Europe	29	4671.49	7998	0.664783	139691469
ERR4861093	PRJEB37886	AMPLICON	SAMEA7599405	ERX4730476	COG-UK/ALDP-B243E4	Illumina NovaSeq 6000	PAIRED	PCR	VIRAL RNA	Severe acute respiratory syndrome coronavirus 2	Homo sapiens	ILLUMINA	2020-11-04	United Kingdom	Europe	24	4640.59	7307	0.687055	138767506
ERR4861094	PRJEB37886	AMPLICON	SAMEA7599406	ERX4730477	COG-UK/ALDP-B2444B	Illumina NovaSeq 6000	PAIRED	PCR	VIRAL RNA	Severe acute respiratory syndrome coronavirus 2	Homo sapiens	ILLUMINA	2020-11-04	United Kingdom	Europe	25	4635.61	6503	0.708658	138618681
ERR4861095	PRJEB37886	AMPLICON	SAMEA7599407	ERX4730478	COG-UK/ALDP-B244C3	Illumina NovaSeq 6000	PAIRED	PCR	VIRAL RNA	Severe acute respiratory syndrome coronavirus 2	Homo sapiens	ILLUMINA	2020-11-04	United Kingdom	Europe	23	4704.87	8007	0.636358	140689769
ERR4861096	PRJEB37886	AMPLICON	SAMEA7599408	ERX4730479	COG-UK/ALDP-B238D7	Illumina NovaSeq 6000	PAIRED	PCR	VIRAL RNA	Severe acute respiratory syndrome coronavirus 2	Homo sapiens	ILLUMINA	2020-11-04	United Kingdom	Europe	26	4521.7	4900	0.828813	135212328
ERR4861097	PRJEB37886	AMPLICON	SAMEA7599409	ERX4730480	COG-UK/ALDP-B2445A	Illumina NovaSeq 6000	PAIRED	PCR	VIRAL RNA	Severe acute respiratory syndrome coronavirus 2	Homo sapiens	ILLUMINA	2020-11-04	United Kingdom	Europe	21	4704.35	8005	0.640337	140674038
ERR4861098	PRJEB37886	AMPLICON	SAMEA7599410	ERX4730481	COG-UK/QEUH-B2D7D0	Illumina NovaSeq 6000	PAIRED	PCR	VIRAL RNA	Severe acute respiratory syndrome coronavirus 2	Homo sapiens	ILLUMINA	2020-11-03	United Kingdom	Europe	25	4648.05	7501	0.692272	138990530
ERR4861099	PRJEB37886	AMPLICON	SAMEA7599411	ERX4730482	COG-UK/ALDP-B24997	Illumina NovaSeq 6000	PAIRED	PCR	VIRAL RNA	Severe acute respiratory syndrome coronavirus 2	Homo sapiens	ILLUMINA	2020-11-04	United Kingdom	Europe	25	4623.01	7056	0.685884	138242005
ERR4861100	PRJEB37886	AMPLICON	SAMEA7599412	ERX4730483	COG-UK/QEUH-B2D7B2	Illumina NovaSeq 6000	PAIRED	PCR	VIRAL RNA	Severe acute respiratory syndrome coronavirus 2	Homo sapiens	ILLUMINA	2020-11-03	United Kingdom	Europe	49	473.837	234	0.767013	14169147
ERR4861101	PRJEB37886	AMPLICON	SAMEA7599413	ERX4730484	COG-UK/ALDP-B249A6	Illumina NovaSeq 6000	PAIRED	PCR	VIRAL RNA	Severe acute respiratory syndrome coronavirus 2	Homo sapiens	ILLUMINA	2020-11-04	United Kingdom	Europe	20	4595.62	5552	0.755911	137422676
ERR4861102	PRJEB37886	AMPLICON	SAMEA7599414	ERX4730485	COG-UK/ALDP-B24A58	Illumina NovaSeq 6000	PAIRED	PCR	VIRAL RNA	Severe acute respiratory syndrome coronavirus 2	Homo sapiens	ILLUMINA	2020-11-04	United Kingdom	Europe	21	4696.67	8002	0.641039	140444619
ERR4861103	PRJEB37886	AMPLICON	SAMEA7599415	ERX4730486	COG-UK/QEUH-B2D7C1	Illumina NovaSeq 6000	PAIRED	PCR	VIRAL RNA	Severe acute respiratory syndrome coronavirus 2	Homo sapiens	ILLUMINA	2020-11-03	United Kingdom	Europe	27	4598.15	5923	0.733472	137498359
ERR4861104	PRJEB37886	AMPLICON	SAMEA7599416	ERX4730487	COG-UK/ALDP-B249B5	Illumina NovaSeq 6000	PAIRED	PCR	VIRAL RNA	Severe acute respiratory syndrome coronavirus 2	Homo sapiens	ILLUMINA	2020-11-04	United Kingdom	Europe	24	4382.04	4194	0.951644	131036137
ERR4861105	PRJEB37886	AMPLICON	SAMEA7599417	ERX4730488	COG-UK/ALDP-B24A1C	Illumina NovaSeq 6000	PAIRED	PCR	VIRAL RNA	Severe acute respiratory syndrome coronavirus 2	Homo sapiens	ILLUMINA	2020-11-04	United Kingdom	Europe	28	4258.43	4022	0.967395	127339729
ERR4861106	PRJEB37886	AMPLICON	SAMEA7599419	ERX4730489	COG-UK/QEUH-B2D7EF	Illumina NovaSeq 6000	PAIRED	PCR	VIRAL RNA	Severe acute respiratory syndrome coronavirus 2	Homo sapiens	ILLUMINA	2020-11-03	United Kingdom	Europe	27	4701.72	8003	0.633615	140595581
ERR4861107	PRJEB37886	AMPLICON	SAMEA7599420	ERX4730490	COG-UK/ALDP-B24A85	Illumina NovaSeq 6000	PAIRED	PCR	VIRAL RNA	Severe acute respiratory syndrome coronavirus 2	Homo sapiens	ILLUMINA	2020-11-04	United Kingdom	Europe	22	4626.43	6704	0.701167	138344229
ERR4861108	PRJEB37886	AMPLICON	SAMEA7599421	ERX4730491	COG-UK/QEUH-B2D80A	Illumina NovaSeq 6000	PAIRED	PCR	VIRAL RNA	Severe acute respiratory syndrome coronavirus 2	Homo sapiens	ILLUMINA	2020-11-03	United Kingdom	Europe	25	4670.51	7910	0.667425	139662286
ERR4861109	PRJEB37886	AMPLICON	SAMEA7599422	ERX4730492	COG-UK/ALDP-B24AA3	Illumina NovaSeq 6000	PAIRED	PCR	VIRAL RNA	Severe acute respiratory syndrome coronavirus 2	Homo sapiens	ILLUMINA	2020-11-04	United Kingdom	Europe	25	4674.75	8001	0.632077	139788981
ERR4861110	PRJEB37886	AMPLICON	SAMEA7599423	ERX4730493	COG-UK/QEUH-B2D6F1	Illumina NovaSeq 6000	PAIRED	PCR	VIRAL RNA	Severe acute respiratory syndrome coronavirus 2	Homo sapiens	ILLUMINA	2020-11-03	United Kingdom	Europe	29	3745.81	3372	0.964853	112010931
ERR4861111	PRJEB37886	AMPLICON	SAMEA7599424	ERX4730494	COG-UK/ALDP-B238E6	Illumina NovaSeq 6000	PAIRED	PCR	VIRAL RNA	Severe acute respiratory syndrome coronavirus 2	Homo sapiens	ILLUMINA	2020-11-04	United Kingdom	Europe	25	4704.01	8006	0.620005	140664085
ERR4861112	PRJEB37886	AMPLICON	SAMEA7599425	ERX4730495	COG-UK/ALDP-B238F5	Illumina NovaSeq 6000	PAIRED	PCR	VIRAL RNA	Severe acute respiratory syndrome coronavirus 2	Homo sapiens	ILLUMINA	2020-11-04	United Kingdom	Europe	19	4345.27	4071	0.979734	129936638
ERR4861113	PRJEB37886	AMPLICON	SAMEA7599426	ERX4730496	COG-UK/ALDP-B244E1	Illumina NovaSeq 6000	PAIRED	PCR	VIRAL RNA	Severe acute respiratory syndrome coronavirus 2	Homo sapiens	ILLUMINA	2020-11-04	United Kingdom	Europe	55	1506.71	733	0.913754	45055233
ERR4861114	PRJEB37886	AMPLICON	SAMEA7599427	ERX4730497	COG-UK/ALDP-B2394D	Illumina NovaSeq 6000	PAIRED	PCR	VIRAL RNA	Severe acute respiratory syndrome coronavirus 2	Homo sapiens	ILLUMINA	2020-11-04	United Kingdom	Europe	31	4624.78	7206	0.666154	138294692
ERR4861115	PRJEB37886	AMPLICON	SAMEA7599428	ERX4730498	COG-UK/ALDP-B244F0	Illumina NovaSeq 6000	PAIRED	PCR	VIRAL RNA	Severe acute respiratory syndrome coronavirus 2	Homo sapiens	ILLUMINA	2020-11-04	United Kingdom	Europe	21	4694.59	8002	0.642979	140382256
ERR4861116	PRJEB37886	AMPLICON	SAMEA7599429	ERX4730499	COG-UK/ALDP-B2392F	Illumina NovaSeq 6000	PAIRED	PCR	VIRAL RNA	Severe acute respiratory syndrome coronavirus 2	Homo sapiens	ILLUMINA	2020-11-04	United Kingdom	Europe	23	4649.84	7743	0.660402	139044035
ERR4861117	PRJEB37886	AMPLICON	SAMEA7599430	ERX4730500	COG-UK/ALDP-B2450C	Illumina NovaSeq 6000	PAIRED	PCR	VIRAL RNA	Severe acute respiratory syndrome coronavirus 2	Homo sapiens	ILLUMINA	2020-11-04	United Kingdom	Europe	32	4676.85	7998	0.658161	139851847
ERR4861118	PRJEB37886	AMPLICON	SAMEA7599431	ERX4730501	COG-UK/ALDP-B2395C	Illumina NovaSeq 6000	PAIRED	PCR	VIRAL RNA	Severe acute respiratory syndrome coronavirus 2	Homo sapiens	ILLUMINA	2020-11-04	United Kingdom	Europe	24	4687.22	8000	0.651607	140161877
ERR4861119	PRJEB37886	AMPLICON	SAMEA7599432	ERX4730502	COG-UK/ALDP-B2443C	Illumina NovaSeq 6000	PAIRED	PCR	VIRAL RNA	Severe acute respiratory syndrome coronavirus 2	Homo sapiens	ILLUMINA	2020-11-04	United Kingdom	Europe	26	4683.99	7974	0.647995	140065229
ERR4861120	PRJEB37886	AMPLICON	SAMEA7599433	ERX4730503	COG-UK/ALDP-B238B9	Illumina NovaSeq 6000	PAIRED	PCR	VIRAL RNA	Severe acute respiratory syndrome coronavirus 2	Homo sapiens	ILLUMINA	2020-11-04	United Kingdom	Europe	29	4491.79	4518	0.868542	134318112
ERR4861121	PRJEB37886	AMPLICON	SAMEA7599434	ERX4730504	COG-UK/ALDP-B24469	Illumina NovaSeq 6000	PAIRED	PCR	VIRAL RNA	Severe acute respiratory syndrome coronavirus 2	Homo sapiens	ILLUMINA	2020-11-04	United Kingdom	Europe	26	4338.29	4068	0.971775	129727800
ERR4861122	PRJEB37886	AMPLICON	SAMEA7599435	ERX4730505	COG-UK/ALDP-B23910	Illumina NovaSeq 6000	PAIRED	PCR	VIRAL RNA	Severe acute respiratory syndrome coronavirus 2	Homo sapiens	ILLUMINA	2020-11-04	United Kingdom	Europe	30	4479.94	4377	0.929505	133963541
ERR4861123	PRJEB37886	AMPLICON	SAMEA7599436	ERX4730506	COG-UK/ALDP-B2451B	Illumina NovaSeq 6000	PAIRED	PCR	VIRAL RNA	Severe acute respiratory syndrome coronavirus 2	Homo sapiens	ILLUMINA	2020-11-04	United Kingdom	Europe	33	4122.59	3823	0.963783	123277806
ERR4861124	PRJEB37886	AMPLICON	SAMEA7599437	ERX4730507	COG-UK/ALDP-B2393E	Illumina NovaSeq 6000	PAIRED	PCR	VIRAL RNA	Severe acute respiratory syndrome coronavirus 2	Homo sapiens	ILLUMINA	2020-11-04	United Kingdom	Europe	26	4710.11	8004	0.643715	140846348
ERR4861125	PRJEB37886	AMPLICON	SAMEA7599438	ERX4730508	COG-UK/ALDP-B24584	Illumina NovaSeq 6000	PAIRED	PCR	VIRAL RNA	Severe acute respiratory syndrome coronavirus 2	Homo sapiens	ILLUMINA	2020-11-04	United Kingdom	Europe	21	4666.48	7992	0.650537	139541718
ERR4861126	PRJEB37886	AMPLICON	SAMEA7599439	ERX4730509	COG-UK/QEUH-B2D73A	Illumina NovaSeq 6000	PAIRED	PCR	VIRAL RNA	Severe acute respiratory syndrome coronavirus 2	Homo sapiens	ILLUMINA	2020-11-03	United Kingdom	Europe	26	4500.22	4266	0.976591	134569988
ERR4861127	PRJEB37886	AMPLICON	SAMEA7599440	ERX4730510	COG-UK/QEUH-B2D7FE	Illumina NovaSeq 6000	PAIRED	PCR	VIRAL RNA	Severe acute respiratory syndrome coronavirus 2	Homo sapiens	ILLUMINA	2020-11-01	United Kingdom	Europe	65	457.377	211	0.699328	13676939
ERR4861128	PRJEB37886	AMPLICON	SAMEA7599441	ERX4730511	COG-UK/ALDP-B24AEF	Illumina NovaSeq 6000	PAIRED	PCR	VIRAL RNA	Severe acute respiratory syndrome coronavirus 2	Homo sapiens	ILLUMINA	2020-11-04	United Kingdom	Europe	151	997.712	490	0.832492	29834592
ERR4861129	PRJEB37886	AMPLICON	SAMEA7599442	ERX4730512	COG-UK/ALDP-B24AD0	Illumina NovaSeq 6000	PAIRED	PCR	VIRAL RNA	Severe acute respiratory syndrome coronavirus 2	Homo sapiens	ILLUMINA	2020-11-04	United Kingdom	Europe	21	4662.49	7997	0.652978	139422344
ERR4861130	PRJEB37886	AMPLICON	SAMEA7599443	ERX4730513	COG-UK/ALDP-B24AB2	Illumina NovaSeq 6000	PAIRED	PCR	VIRAL RNA	Severe acute respiratory syndrome coronavirus 2	Homo sapiens	ILLUMINA	2020-11-04	United Kingdom	Europe	29	4497.16	4595	0.855968	134478510
ERR4861131	PRJEB37886	AMPLICON	SAMEA7599444	ERX4730514	COG-UK/QEUH-B2D767	Illumina NovaSeq 6000	PAIRED	PCR	VIRAL RNA	Severe acute respiratory syndrome coronavirus 2	Homo sapiens	ILLUMINA	2020-11-03	United Kingdom	Europe	32	1843.07	1279	0.946059	55113306
ERR4861132	PRJEB37886	AMPLICON	SAMEA7599445	ERX4730515	COG-UK/ALDP-B24A94	Illumina NovaSeq 6000	PAIRED	PCR	VIRAL RNA	Severe acute respiratory syndrome coronavirus 2	Homo sapiens	ILLUMINA	2020-11-04	United Kingdom	Europe	22	4624.67	7984	0.658897	138291575
ERR4861133	PRJEB37886	AMPLICON	SAMEA7599446	ERX4730516	COG-UK/QEUH-B2D794	Illumina NovaSeq 6000	PAIRED	PCR	VIRAL RNA	Severe acute respiratory syndrome coronavirus 2	Homo sapiens	ILLUMINA	2020-11-03	United Kingdom	Europe	22	4571.04	5448	0.759221	136687934
ERR4861134	PRJEB37886	AMPLICON	SAMEA7599447	ERX4730517	COG-UK/ALDP-B24B46	Illumina NovaSeq 6000	PAIRED	PCR	VIRAL RNA	Severe acute respiratory syndrome coronavirus 2	Homo sapiens	ILLUMINA	2020-11-04	United Kingdom	Europe	22	4676.59	8000	0.645052	139844060
ERR4861135	PRJEB37886	AMPLICON	SAMEA7599448	ERX4730518	COG-UK/ALDP-B24AFE	Illumina NovaSeq 6000	PAIRED	PCR	VIRAL RNA	Severe acute respiratory syndrome coronavirus 2	Homo sapiens	ILLUMINA	2020-11-04	United Kingdom	Europe	26	3934.97	3678	0.96084	117667483
ERR4861136	PRJEB37886	AMPLICON	SAMEA7599449	ERX4730519	COG-UK/QEUH-B2DC3B	Illumina NovaSeq 6000	PAIRED	PCR	VIRAL RNA	Severe acute respiratory syndrome coronavirus 2	Homo sapiens	ILLUMINA	2020-11-06	United Kingdom	Europe	23	4687.89	8000	0.643915	140181938
ERR4861137	PRJEB37886	AMPLICON	SAMEA7599450	ERX4730520	COG-UK/ALDP-B23A0E	Illumina NovaSeq 6000	PAIRED	PCR	VIRAL RNA	Severe acute respiratory syndrome coronavirus 2	Homo sapiens	ILLUMINA	2020-11-04	United Kingdom	Europe	29	4440.06	4418	0.885363	132771175
ERR4861138	PRJEB37886	AMPLICON	SAMEA7599451	ERX4730521	COG-UK/ALDP-B24539	Illumina NovaSeq 6000	PAIRED	PCR	VIRAL RNA	Severe acute respiratory syndrome coronavirus 2	Homo sapiens	ILLUMINA	2020-11-04	United Kingdom	Europe	25	4699.42	8006	0.638163	140526648
ERR4861139	PRJEB37886	AMPLICON	SAMEA7599452	ERX4730522	COG-UK/ALDP-B239A7	Illumina NovaSeq 6000	PAIRED	PCR	VIRAL RNA	Severe acute respiratory syndrome coronavirus 2	Homo sapiens	ILLUMINA	2020-11-04	United Kingdom	Europe	32	4101.09	3899	0.944855	122634874
ERR4861140	PRJEB37886	AMPLICON	SAMEA7599453	ERX4730523	COG-UK/ALDP-B24566	Illumina NovaSeq 6000	PAIRED	PCR	VIRAL RNA	Severe acute respiratory syndrome coronavirus 2	Homo sapiens	ILLUMINA	2020-11-03	United Kingdom	Europe	22	4522.52	4369	0.900846	135236979
ERR4861141	PRJEB37886	AMPLICON	SAMEA7599454	ERX4730524	COG-UK/ALDP-B23A1D	Illumina NovaSeq 6000	PAIRED	PCR	VIRAL RNA	Severe acute respiratory syndrome coronavirus 2	Homo sapiens	ILLUMINA	2020-11-04	United Kingdom	Europe	24	4638.54	7762	0.661171	138706159
ERR4861142	PRJEB37886	AMPLICON	SAMEA7599455	ERX4730525	COG-UK/ALDP-B24548	Illumina NovaSeq 6000	PAIRED	PCR	VIRAL RNA	Severe acute respiratory syndrome coronavirus 2	Homo sapiens	ILLUMINA	2020-11-04	United Kingdom	Europe	24	4581.21	5080	0.795974	136991914
ERR4861143	PRJEB37886	AMPLICON	SAMEA7599456	ERX4730526	COG-UK/ALDP-B23A77	Illumina NovaSeq 6000	PAIRED	PCR	VIRAL RNA	Severe acute respiratory syndrome coronavirus 2	Homo sapiens	ILLUMINA	2020-11-04	United Kingdom	Europe	79	1182.09	636	0.848009	35348178
ERR4861144	PRJEB37886	AMPLICON	SAMEA7599457	ERX4730527	COG-UK/ALDP-B24557	Illumina NovaSeq 6000	PAIRED	PCR	VIRAL RNA	Severe acute respiratory syndrome coronavirus 2	Homo sapiens	ILLUMINA	2020-11-04	United Kingdom	Europe	24	4698.14	8000	0.657894	140488608
ERR4861145	PRJEB37886	AMPLICON	SAMEA7599458	ERX4730528	COG-UK/ALDP-B239B6	Illumina NovaSeq 6000	PAIRED	PCR	VIRAL RNA	Severe acute respiratory syndrome coronavirus 2	Homo sapiens	ILLUMINA	2020-11-04	United Kingdom	Europe	46	2333.04	1902	0.953383	69764865
ERR4861146	PRJEB37886	AMPLICON	SAMEA7599459	ERX4730529	COG-UK/ALDP-B2452A	Illumina NovaSeq 6000	PAIRED	PCR	VIRAL RNA	Severe acute respiratory syndrome coronavirus 2	Homo sapiens	ILLUMINA	2020-11-04	United Kingdom	Europe	22	4113.43	3809	0.960639	123003838
ERR4861147	PRJEB37886	AMPLICON	SAMEA7599460	ERX4730530	COG-UK/ALDP-B23A59	Illumina NovaSeq 6000	PAIRED	PCR	VIRAL RNA	Severe acute respiratory syndrome coronavirus 2	Homo sapiens	ILLUMINA	2020-11-04	United Kingdom	Europe	31	4600.62	5444	0.773802	137572341
ERR4861148	PRJEB37886	AMPLICON	SAMEA7599461	ERX4730531	COG-UK/ALDP-B24575	Illumina NovaSeq 6000	PAIRED	PCR	VIRAL RNA	Severe acute respiratory syndrome coronavirus 2	Homo sapiens	ILLUMINA	2020-11-04	United Kingdom	Europe	29	4009.29	3794	0.95579	119889772
ERR4861149	PRJEB37886	AMPLICON	SAMEA7599462	ERX4730532	COG-UK/ALDP-B23A86	Illumina NovaSeq 6000	PAIRED	PCR	VIRAL RNA	Severe acute respiratory syndrome coronavirus 2	Homo sapiens	ILLUMINA	2020-11-04	United Kingdom	Europe	23	4677.16	8000	0.645688	139861009
ERR4861150	PRJEB37886	AMPLICON	SAMEA7599463	ERX4730533	COG-UK/ALDP-B245C0	Illumina NovaSeq 6000	PAIRED	PCR	VIRAL RNA	Severe acute respiratory syndrome coronavirus 2	Homo sapiens	ILLUMINA	2020-11-04	United Kingdom	Europe	27	4507.02	4695	0.846671	134773356
ERR4861151	PRJEB37886	AMPLICON	SAMEA7599464	ERX4730534	COG-UK/ALDP-B23AE0	Illumina NovaSeq 6000	PAIRED	PCR	VIRAL RNA	Severe acute respiratory syndrome coronavirus 2	Homo sapiens	ILLUMINA	2020-11-04	United Kingdom	Europe	52	2012.54	1455	0.942982	60181065
ERR4861152	PRJEB37886	AMPLICON	SAMEA7599465	ERX4730535	COG-UK/ALDP-B245EE	Illumina NovaSeq 6000	PAIRED	PCR	VIRAL RNA	Severe acute respiratory syndrome coronavirus 2	Homo sapiens	ILLUMINA	2020-11-04	United Kingdom	Europe	23	4700	8006	0.630873	140543960
ERR4861153	PRJEB37886	AMPLICON	SAMEA7599466	ERX4730536	COG-UK/ALDP-B24B19	Illumina NovaSeq 6000	PAIRED	PCR	VIRAL RNA	Severe acute respiratory syndrome coronavirus 2	Homo sapiens	ILLUMINA	2020-11-04	United Kingdom	Europe	31	4628.99	6520	0.694546	138420779
ERR4861154	PRJEB37886	AMPLICON	SAMEA7599467	ERX4730537	COG-UK/ALDP-B24B73	Illumina NovaSeq 6000	PAIRED	PCR	VIRAL RNA	Severe acute respiratory syndrome coronavirus 2	Homo sapiens	ILLUMINA	2020-11-04	United Kingdom	Europe	23	4618.77	6399	0.724977	138115028
ERR4861155	PRJEB37886	AMPLICON	SAMEA7599468	ERX4730538	COG-UK/ALDP-B24B28	Illumina NovaSeq 6000	PAIRED	PCR	VIRAL RNA	Severe acute respiratory syndrome coronavirus 2	Homo sapiens	ILLUMINA	2020-11-04	United Kingdom	Europe	41	4054.62	3709	0.962612	121245159
ERR4861156	PRJEB37886	AMPLICON	SAMEA7599469	ERX4730539	COG-UK/QEUH-B2DCC2	Illumina NovaSeq 6000	PAIRED	PCR	VIRAL RNA	Severe acute respiratory syndrome coronavirus 2	Homo sapiens	ILLUMINA	2020-11-03	United Kingdom	Europe	90	220.172	94	0.477945	6583792
ERR4861157	PRJEB37886	AMPLICON	SAMEA7599470	ERX4730540	COG-UK/ALDP-B24B82	Illumina NovaSeq 6000	PAIRED	PCR	VIRAL RNA	Severe acute respiratory syndrome coronavirus 2	Homo sapiens	ILLUMINA	2020-11-04	United Kingdom	Europe	27	4707.91	8005	0.644751	140780588
ERR4861158	PRJEB37886	AMPLICON	SAMEA7599471	ERX4730541	COG-UK/QEUH-B2DC4A	Illumina NovaSeq 6000	PAIRED	PCR	VIRAL RNA	Severe acute respiratory syndrome coronavirus 2	Homo sapiens	ILLUMINA	2020-11-03	United Kingdom	Europe	30	4671.77	7593	0.671304	139699921
ERR4861159	PRJEB37886	AMPLICON	SAMEA7599472	ERX4730542	COG-UK/ALDP-B24B37	Illumina NovaSeq 6000	PAIRED	PCR	VIRAL RNA	Severe acute respiratory syndrome coronavirus 2	Homo sapiens	ILLUMINA	2020-11-04	United Kingdom	Europe	24	4611.18	6405	0.713808	137888183
ERR4861160	PRJEB37886	AMPLICON	SAMEA7599473	ERX4730543	COG-UK/ALDP-B24B64	Illumina NovaSeq 6000	PAIRED	PCR	VIRAL RNA	Severe acute respiratory syndrome coronavirus 2	Homo sapiens	ILLUMINA	2020-11-04	United Kingdom	Europe	20	4674.95	7999	0.64649	139794942
ERR4861161	PRJEB37886	AMPLICON	SAMEA7599474	ERX4730544	COG-UK/QEUH-B2DCD1	Illumina NovaSeq 6000	PAIRED	PCR	VIRAL RNA	Severe acute respiratory syndrome coronavirus 2	Homo sapiens	ILLUMINA	2020-11-03	United Kingdom	Europe	58	1017.68	647	0.899943	30431691
ERR4861162	PRJEB37886	AMPLICON	SAMEA7599475	ERX4730545	COG-UK/ALDP-B24B55	Illumina NovaSeq 6000	PAIRED	PCR	VIRAL RNA	Severe acute respiratory syndrome coronavirus 2	Homo sapiens	ILLUMINA	2020-11-04	United Kingdom	Europe	95	1242.55	665	0.879444	37155912
ERR4861163	PRJEB37886	AMPLICON	SAMEA7599476	ERX4730546	COG-UK/ALDP-B2396B	Illumina NovaSeq 6000	PAIRED	PCR	VIRAL RNA	Severe acute respiratory syndrome coronavirus 2	Homo sapiens	ILLUMINA	2020-11-04	United Kingdom	Europe	23	4655.36	7405	0.683677	139209243
ERR4861164	PRJEB37886	AMPLICON	SAMEA7599477	ERX4730547	COG-UK/ALDP-B24609	Illumina NovaSeq 6000	PAIRED	PCR	VIRAL RNA	Severe acute respiratory syndrome coronavirus 2	Homo sapiens	ILLUMINA	2020-11-04	United Kingdom	Europe	29	4491.41	4377	0.9174	134306763
ERR4861165	PRJEB37886	AMPLICON	SAMEA7599478	ERX4730548	COG-UK/ALDP-B23A95	Illumina NovaSeq 6000	PAIRED	PCR	VIRAL RNA	Severe acute respiratory syndrome coronavirus 2	Homo sapiens	ILLUMINA	2020-11-04	United Kingdom	Europe	24	4686.21	8007	0.638899	140131810
ERR4861166	PRJEB37886	AMPLICON	SAMEA7599479	ERX4730549	COG-UK/ALDP-B24672	Illumina NovaSeq 6000	PAIRED	PCR	VIRAL RNA	Severe acute respiratory syndrome coronavirus 2	Homo sapiens	ILLUMINA	2020-11-04	United Kingdom	Europe	26	4618.54	7446	0.661171	138108221
ERR4861167	PRJEB37886	AMPLICON	SAMEA7599480	ERX4730550	COG-UK/ALDP-B23AFF	Illumina NovaSeq 6000	PAIRED	PCR	VIRAL RNA	Severe acute respiratory syndrome coronavirus 2	Homo sapiens	ILLUMINA	2020-11-04	United Kingdom	Europe	64	1950.8	1322	0.942882	58334852
ERR4861168	PRJEB37886	AMPLICON	SAMEA7599481	ERX4730551	COG-UK/ALDP-B245DF	Illumina NovaSeq 6000	PAIRED	PCR	VIRAL RNA	Severe acute respiratory syndrome coronavirus 2	Homo sapiens	ILLUMINA	2020-11-04	United Kingdom	Europe	22	3550.13	3262	0.979199	106159551
ERR4861169	PRJEB37886	AMPLICON	SAMEA7599482	ERX4730552	COG-UK/ALDP-B239C5	Illumina NovaSeq 6000	PAIRED	PCR	VIRAL RNA	Severe acute respiratory syndrome coronavirus 2	Homo sapiens	ILLUMINA	2020-11-04	United Kingdom	Europe	71	2514.63	1278	0.695783	75194943
ERR4861170	PRJEB37886	AMPLICON	SAMEA7599483	ERX4730553	COG-UK/ALDP-B24593	Illumina NovaSeq 6000	PAIRED	PCR	VIRAL RNA	Severe acute respiratory syndrome coronavirus 2	Homo sapiens	ILLUMINA	2020-11-04	United Kingdom	Europe	27	4679.4	7996	0.654951	139928138
ERR4861171	PRJEB37886	AMPLICON	SAMEA7599484	ERX4730554	COG-UK/ALDP-B23A2C	Illumina NovaSeq 6000	PAIRED	PCR	VIRAL RNA	Severe acute respiratory syndrome coronavirus 2	Homo sapiens	ILLUMINA	2020-11-04	United Kingdom	Europe	26	4673.25	8002	0.647761	139744087
ERR4861172	PRJEB37886	AMPLICON	SAMEA7599485	ERX4730555	COG-UK/ALDP-B24654	Illumina NovaSeq 6000	PAIRED	PCR	VIRAL RNA	Severe acute respiratory syndrome coronavirus 2	Homo sapiens	ILLUMINA	2020-11-04	United Kingdom	Europe	23	4667.35	7999	0.647393	139567693
ERR4861173	PRJEB37886	AMPLICON	SAMEA7599486	ERX4730556	COG-UK/ALDP-B23AC2	Illumina NovaSeq 6000	PAIRED	PCR	VIRAL RNA	Severe acute respiratory syndrome coronavirus 2	Homo sapiens	ILLUMINA	2020-11-04	United Kingdom	Europe	26	4683.1	8008	0.627897	140038800
ERR4861174	PRJEB37886	AMPLICON	SAMEA7599487	ERX4730557	COG-UK/ALDP-B245FD	Illumina NovaSeq 6000	PAIRED	PCR	VIRAL RNA	Severe acute respiratory syndrome coronavirus 2	Homo sapiens	ILLUMINA	2020-11-04	United Kingdom	Europe	26	4601.98	5808	0.732167	137612969
ERR4861175	PRJEB37886	AMPLICON	SAMEA7599488	ERX4730558	COG-UK/ALDP-B2397A	Illumina NovaSeq 6000	PAIRED	PCR	VIRAL RNA	Severe acute respiratory syndrome coronavirus 2	Homo sapiens	ILLUMINA	2020-11-04	United Kingdom	Europe	28	4684.69	8001	0.657994	140086204
ERR4861176	PRJEB37886	AMPLICON	SAMEA7599489	ERX4730559	COG-UK/ALDP-B24618	Illumina NovaSeq 6000	PAIRED	PCR	VIRAL RNA	Severe acute respiratory syndrome coronavirus 2	Homo sapiens	ILLUMINA	2020-11-04	United Kingdom	Europe	21	4494.6	4453	0.900411	134402171
ERR4861177	PRJEB37886	AMPLICON	SAMEA7599490	ERX4730560	COG-UK/ALDP-B239D4	Illumina NovaSeq 6000	PAIRED	PCR	VIRAL RNA	Severe acute respiratory syndrome coronavirus 2	Homo sapiens	ILLUMINA	2020-11-04	United Kingdom	Europe	29	4628.47	7091	0.676053	138405082
ERR4861178	PRJEB37886	AMPLICON	SAMEA7599491	ERX4730561	COG-UK/ALDP-B24636	Illumina NovaSeq 6000	PAIRED	PCR	VIRAL RNA	Severe acute respiratory syndrome coronavirus 2	Homo sapiens	ILLUMINA	2020-11-04	United Kingdom	Europe	28	4549.31	4714	0.831254	136038078
ERR4861179	PRJEB37886	AMPLICON	SAMEA7599492	ERX4730562	COG-UK/QEUH-B2DC68	Illumina NovaSeq 6000	PAIRED	PCR	VIRAL RNA	Severe acute respiratory syndrome coronavirus 2	Homo sapiens	ILLUMINA	2020-11-03	United Kingdom	Europe	27	4645.59	7823	0.650671	138917116
ERR4861180	PRJEB37886	AMPLICON	SAMEA7599493	ERX4730563	COG-UK/QEUH-B2DD47	Illumina NovaSeq 6000	PAIRED	PCR	VIRAL RNA	Severe acute respiratory syndrome coronavirus 2	Homo sapiens	ILLUMINA	2020-11-03	United Kingdom	Europe	35	4359.21	4233	0.916062	130353343
ERR4861181	PRJEB37886	AMPLICON	SAMEA7599494	ERX4730564	COG-UK/QEUH-B2DC77	Illumina NovaSeq 6000	PAIRED	PCR	VIRAL RNA	Severe acute respiratory syndrome coronavirus 2	Homo sapiens	ILLUMINA	2020-11-03	United Kingdom	Europe	30	4590.85	5740	0.750694	137280230
ERR4861182	PRJEB37886	AMPLICON	SAMEA7599495	ERX4730565	COG-UK/ALDP-B24C16	Illumina NovaSeq 6000	PAIRED	PCR	VIRAL RNA	Severe acute respiratory syndrome coronavirus 2	Homo sapiens	ILLUMINA	2020-11-04	United Kingdom	Europe	26	4710.76	8007	0.645086	140865925
ERR4861183	PRJEB37886	AMPLICON	SAMEA7599496	ERX4730566	COG-UK/QEUH-B2DC95	Illumina NovaSeq 6000	PAIRED	PCR	VIRAL RNA	Severe acute respiratory syndrome coronavirus 2	Homo sapiens	ILLUMINA	2020-11-03	United Kingdom	Europe	18	4679.63	8006	0.635455	139935010
ERR4861184	PRJEB37886	AMPLICON	SAMEA7599497	ERX4730567	COG-UK/ALDP-B24C34	Illumina NovaSeq 6000	PAIRED	PCR	VIRAL RNA	Severe acute respiratory syndrome coronavirus 2	Homo sapiens	ILLUMINA	2020-11-04	United Kingdom	Europe	25	4150.94	3982	0.924857	124125448
ERR4861185	PRJEB37886	AMPLICON	SAMEA7599498	ERX4730568	COG-UK/QEUH-B2DD0B	Illumina NovaSeq 6000	PAIRED	PCR	VIRAL RNA	Severe acute respiratory syndrome coronavirus 2	Homo sapiens	ILLUMINA	2020-11-03	United Kingdom	Europe	50	1860.64	1319	0.911012	55638760
ERR4861186	PRJEB37886	AMPLICON	SAMEA7599499	ERX4730569	COG-UK/QEUH-B2DD56	Illumina NovaSeq 6000	PAIRED	PCR	VIRAL RNA	Severe acute respiratory syndrome coronavirus 2	Homo sapiens	ILLUMINA	2020-11-03	United Kingdom	Europe	28	4382.95	4406	0.910745	131063325
ERR4861187	PRJEB37886	AMPLICON	SAMEA7599500	ERX4730570	COG-UK/ALDP-B24BFB	Illumina NovaSeq 6000	PAIRED	PCR	VIRAL RNA	Severe acute respiratory syndrome coronavirus 2	Homo sapiens	ILLUMINA	2020-11-04	United Kingdom	Europe	24	4688.76	8004	0.63502	140208009
ERR4861188	PRJEB37886	AMPLICON	SAMEA7599501	ERX4730571	COG-UK/QEUH-B2DC86	Illumina NovaSeq 6000	PAIRED	PCR	VIRAL RNA	Severe acute respiratory syndrome coronavirus 2	Homo sapiens	ILLUMINA	2020-11-03	United Kingdom	Europe	21	4696.84	8003	0.634251	140449691
ERR4861189	PRJEB37886	AMPLICON	SAMEA7599502	ERX4730572	COG-UK/ALDP-B23AA4	Illumina NovaSeq 6000	PAIRED	PCR	VIRAL RNA	Severe acute respiratory syndrome coronavirus 2	Homo sapiens	ILLUMINA	2020-11-04	United Kingdom	Europe	81	1300.27	742	0.894024	38881964
ERR4861190	PRJEB37886	AMPLICON	SAMEA7599503	ERX4730573	COG-UK/ALDP-B24681	Illumina NovaSeq 6000	PAIRED	PCR	VIRAL RNA	Severe acute respiratory syndrome coronavirus 2	Homo sapiens	ILLUMINA	2020-11-04	United Kingdom	Europe	77	1423.88	841	0.917901	42578235
ERR4861191	PRJEB37886	AMPLICON	SAMEA7599504	ERX4730574	COG-UK/ALDP-B23AD1	Illumina NovaSeq 6000	PAIRED	PCR	VIRAL RNA	Severe acute respiratory syndrome coronavirus 2	Homo sapiens	ILLUMINA	2020-11-04	United Kingdom	Europe	21	4700.25	8001	0.654817	140551718
ERR4861192	PRJEB37886	AMPLICON	SAMEA7599505	ERX4730575	COG-UK/ALDP-B245A2	Illumina NovaSeq 6000	PAIRED	PCR	VIRAL RNA	Severe acute respiratory syndrome coronavirus 2	Homo sapiens	ILLUMINA	2020-11-04	United Kingdom	Europe	68	2401.1	1960	0.96191	71800088
ERR4861193	PRJEB37886	AMPLICON	SAMEA7599506	ERX4730576	COG-UK/ALDP-B23B0B	Illumina NovaSeq 6000	PAIRED	PCR	VIRAL RNA	Severe acute respiratory syndrome coronavirus 2	Homo sapiens	ILLUMINA	2020-11-04	United Kingdom	Europe	27	4647.87	7658	0.659298	138985137
ERR4861194	PRJEB37886	AMPLICON	SAMEA7599507	ERX4730577	COG-UK/ALDP-B245B1	Illumina NovaSeq 6000	PAIRED	PCR	VIRAL RNA	Severe acute respiratory syndrome coronavirus 2	Homo sapiens	ILLUMINA	2020-11-04	United Kingdom	Europe	30	4667.01	7997	0.641541	139557688
ERR4861195	PRJEB37886	AMPLICON	SAMEA7599508	ERX4730578	COG-UK/ALDP-B23989	Illumina NovaSeq 6000	PAIRED	PCR	VIRAL RNA	Severe acute respiratory syndrome coronavirus 2	Homo sapiens	ILLUMINA	2020-11-04	United Kingdom	Europe	22	4657.48	7994	0.649734	139272477
ERR4861196	PRJEB37886	AMPLICON	SAMEA7599509	ERX4730579	COG-UK/ALDP-B24663	Illumina NovaSeq 6000	PAIRED	PCR	VIRAL RNA	Severe acute respiratory syndrome coronavirus 2	Homo sapiens	ILLUMINA	2020-11-04	United Kingdom	Europe	18	4569.94	5247	0.785607	136654812
ERR4861197	PRJEB37886	AMPLICON	SAMEA7599510	ERX4730580	COG-UK/ALDP-B239E3	Illumina NovaSeq 6000	PAIRED	PCR	VIRAL RNA	Severe acute respiratory syndrome coronavirus 2	Homo sapiens	ILLUMINA	2020-11-04	United Kingdom	Europe	78	1707.1	1089	0.908772	51047491
ERR4861198	PRJEB37886	AMPLICON	SAMEA7599511	ERX4730581	COG-UK/ALDP-B24690	Illumina NovaSeq 6000	PAIRED	PCR	VIRAL RNA	Severe acute respiratory syndrome coronavirus 2	Homo sapiens	ILLUMINA	2020-11-04	United Kingdom	Europe	37	4002.79	3808	0.962178	119695327
ERR4861199	PRJEB37886	AMPLICON	SAMEA7599512	ERX4730582	COG-UK/ALDP-B23A3B	Illumina NovaSeq 6000	PAIRED	PCR	VIRAL RNA	Severe acute respiratory syndrome coronavirus 2	Homo sapiens	ILLUMINA	2020-11-04	United Kingdom	Europe	29	4549.99	4963	0.820085	136058226
ERR4861200	PRJEB37886	AMPLICON	SAMEA7599513	ERX4730583	COG-UK/ALDP-B24627	Illumina NovaSeq 6000	PAIRED	PCR	VIRAL RNA	Severe acute respiratory syndrome coronavirus 2	Homo sapiens	ILLUMINA	2020-11-04	United Kingdom	Europe	24	4552.44	4972	0.801525	136131601
ERR4861201	PRJEB37886	AMPLICON	SAMEA7599514	ERX4730584	COG-UK/ALDP-B23A68	Illumina NovaSeq 6000	PAIRED	PCR	VIRAL RNA	Severe acute respiratory syndrome coronavirus 2	Homo sapiens	ILLUMINA	2020-11-04	United Kingdom	Europe	35	4598.86	5734	0.750627	137519757
ERR4861202	PRJEB37886	AMPLICON	SAMEA7599515	ERX4730585	COG-UK/ALDP-B23998	Illumina NovaSeq 6000	PAIRED	PCR	VIRAL RNA	Severe acute respiratory syndrome coronavirus 2	Homo sapiens	ILLUMINA	2020-11-04	United Kingdom	Europe	22	4714.19	8013	0.613718	140968410
ERR4861203	PRJEB37886	AMPLICON	SAMEA7599516	ERX4730586	COG-UK/ALDP-B24C8F	Illumina NovaSeq 6000	PAIRED	PCR	VIRAL RNA	Severe acute respiratory syndrome coronavirus 2	Homo sapiens	ILLUMINA	2020-11-04	United Kingdom	Europe	21	4692.5	8002	0.648898	140319772
ERR4861204	PRJEB37886	AMPLICON	SAMEA7599517	ERX4730587	COG-UK/QEUH-B2DCE0	Illumina NovaSeq 6000	PAIRED	PCR	VIRAL RNA	Severe acute respiratory syndrome coronavirus 2	Homo sapiens	ILLUMINA	2020-11-03	United Kingdom	Europe	22	4685.89	8005	0.635722	140122070
ERR4861205	PRJEB37886	AMPLICON	SAMEA7599518	ERX4730588	COG-UK/ALDP-B24BA0	Illumina NovaSeq 6000	PAIRED	PCR	VIRAL RNA	Severe acute respiratory syndrome coronavirus 2	Homo sapiens	ILLUMINA	2020-11-04	United Kingdom	Europe	26	4632.53	7648	0.669063	138526543
ERR4861206	PRJEB37886	AMPLICON	SAMEA7599519	ERX4730589	COG-UK/QEUH-B2EC76	Illumina NovaSeq 6000	PAIRED	PCR	VIRAL RNA	Severe acute respiratory syndrome coronavirus 2	Homo sapiens	ILLUMINA	2020-11-03	United Kingdom	Europe	28	4659.4	7999	0.652343	139329907
ERR4861207	PRJEB37886	AMPLICON	SAMEA7599520	ERX4730590	COG-UK/QEUH-B2EC85	Illumina NovaSeq 6000	PAIRED	PCR	VIRAL RNA	Severe acute respiratory syndrome coronavirus 2	Homo sapiens	ILLUMINA	2020-11-03	United Kingdom	Europe	31	4318.68	4075	0.945056	129141491
ERR4861208	PRJEB37886	AMPLICON	SAMEA7599521	ERX4730591	COG-UK/QEUH-B2ED28	Illumina NovaSeq 6000	PAIRED	PCR	VIRAL RNA	Severe acute respiratory syndrome coronavirus 2	Homo sapiens	ILLUMINA	2020-11-13	United Kingdom	Europe	30	4619.93	5852	0.741464	138149776
ERR4861209	PRJEB37886	AMPLICON	SAMEA7599522	ERX4730592	COG-UK/ALDP-B24C43	Illumina NovaSeq 6000	PAIRED	PCR	VIRAL RNA	Severe acute respiratory syndrome coronavirus 2	Homo sapiens	ILLUMINA	2020-11-04	United Kingdom	Europe	19	4700.11	8001	0.651339	140547504
ERR4861210	PRJEB37886	AMPLICON	SAMEA7599523	ERX4730593	COG-UK/QEUH-B2EC94	Illumina NovaSeq 6000	PAIRED	PCR	VIRAL RNA	Severe acute respiratory syndrome coronavirus 2	Homo sapiens	ILLUMINA	2020-11-03	United Kingdom	Europe	28	4647.82	7917	0.657426	138983842
ERR4861211	PRJEB37886	AMPLICON	SAMEA7599524	ERX4730594	COG-UK/ALDP-B24C9E	Illumina NovaSeq 6000	PAIRED	PCR	VIRAL RNA	Severe acute respiratory syndrome coronavirus 2	Homo sapiens	ILLUMINA	2020-11-04	United Kingdom	Europe	23	4604.02	6236	0.732368	137674056
ERR4861212	PRJEB37886	AMPLICON	SAMEA7599525	ERX4730595	COG-UK/QEUH-B2ECB2	Illumina NovaSeq 6000	PAIRED	PCR	VIRAL RNA	Severe acute respiratory syndrome coronavirus 2	Homo sapiens	ILLUMINA	2020-11-03	United Kingdom	Europe	22	4694.17	8003	0.643681	140369842
ERR4861213	PRJEB37886	AMPLICON	SAMEA7599526	ERX4730596	COG-UK/QEUH-B2ED82	Illumina NovaSeq 6000	PAIRED	PCR	VIRAL RNA	Severe acute respiratory syndrome coronavirus 2	Homo sapiens	ILLUMINA	2020-11-03	United Kingdom	Europe	28	4440.98	4405	0.941009	132798667
ERR4861214	PRJEB37886	AMPLICON	SAMEA7599527	ERX4730597	COG-UK/ALDP-B239F2	Illumina NovaSeq 6000	PAIRED	PCR	VIRAL RNA	Severe acute respiratory syndrome coronavirus 2	Homo sapiens	ILLUMINA	2020-11-04	United Kingdom	Europe	96	308.933	115	0.536501	9238021
ERR4861215	PRJEB37886	AMPLICON	SAMEA7599528	ERX4730598	COG-UK/ALDP-B23A4A	Illumina NovaSeq 6000	PAIRED	PCR	VIRAL RNA	Severe acute respiratory syndrome coronavirus 2	Homo sapiens	ILLUMINA	2020-11-04	United Kingdom	Europe	24	4600.01	6335	0.745979	137554190
ERR4861216	PRJEB37886	AMPLICON	SAMEA7599529	ERX4730599	COG-UK/ALDP-B23AB3	Illumina NovaSeq 6000	PAIRED	PCR	VIRAL RNA	Severe acute respiratory syndrome coronavirus 2	Homo sapiens	ILLUMINA	2020-11-04	United Kingdom	Europe	27	4714.36	8007	0.637996	140973364
ERR4861217	PRJEB37886	AMPLICON	SAMEA7599530	ERX4730600	COG-UK/ALDP-B246AF	Illumina NovaSeq 6000	PAIRED	PCR	VIRAL RNA	Severe acute respiratory syndrome coronavirus 2	Homo sapiens	ILLUMINA	2020-11-04	United Kingdom	Europe	25	4717.7	8011	0.621275	141073419
ERR4861218	PRJEB37886	AMPLICON	SAMEA7599531	ERX4730601	COG-UK/ALDP-B23B1A	Illumina NovaSeq 6000	PAIRED	PCR	VIRAL RNA	Severe acute respiratory syndrome coronavirus 2	Homo sapiens	ILLUMINA	2020-11-04	United Kingdom	Europe	25	4691.6	8006	0.634017	140292862
ERR4861219	PRJEB37886	AMPLICON	SAMEA7599532	ERX4730602	COG-UK/ALDP-B246CD	Illumina NovaSeq 6000	PAIRED	PCR	VIRAL RNA	Severe acute respiratory syndrome coronavirus 2	Homo sapiens	ILLUMINA	2020-11-04	United Kingdom	Europe	26	4635.02	7300	0.675484	138601070
ERR4861220	PRJEB37886	AMPLICON	SAMEA7599533	ERX4730603	COG-UK/ALDP-B23B92	Illumina NovaSeq 6000	PAIRED	PCR	VIRAL RNA	Severe acute respiratory syndrome coronavirus 2	Homo sapiens	ILLUMINA	2020-11-04	United Kingdom	Europe	25	4681.41	8007	0.631442	139988153
ERR4861221	PRJEB37886	AMPLICON	SAMEA7599534	ERX4730604	COG-UK/ALDP-B246FA	Illumina NovaSeq 6000	PAIRED	PCR	VIRAL RNA	Severe acute respiratory syndrome coronavirus 2	Homo sapiens	ILLUMINA	2020-11-04	United Kingdom	Europe	25	4675.1	7997	0.637561	139799592
ERR4861222	PRJEB37886	AMPLICON	SAMEA7599535	ERX4730605	COG-UK/ALDP-B23C44	Illumina NovaSeq 6000	PAIRED	PCR	VIRAL RNA	Severe acute respiratory syndrome coronavirus 2	Homo sapiens	ILLUMINA	2020-11-04	United Kingdom	Europe	32	4480.18	4429	0.91332	133970787
ERR4861223	PRJEB37886	AMPLICON	SAMEA7599536	ERX4730606	COG-UK/ALDP-B24706	Illumina NovaSeq 6000	PAIRED	PCR	VIRAL RNA	Severe acute respiratory syndrome coronavirus 2	Homo sapiens	ILLUMINA	2020-11-04	United Kingdom	Europe	23	4712.71	8006	0.637495	140924279
ERR4861224	PRJEB37886	AMPLICON	SAMEA7599537	ERX4730607	COG-UK/ALDP-B23BDE	Illumina NovaSeq 6000	PAIRED	PCR	VIRAL RNA	Severe acute respiratory syndrome coronavirus 2	Homo sapiens	ILLUMINA	2020-11-04	United Kingdom	Europe	28	4658.74	7966	0.666288	139310362
ERR4861225	PRJEB37886	AMPLICON	SAMEA7599538	ERX4730608	COG-UK/ALDP-B24715	Illumina NovaSeq 6000	PAIRED	PCR	VIRAL RNA	Severe acute respiratory syndrome coronavirus 2	Homo sapiens	ILLUMINA	2020-11-04	United Kingdom	Europe	24	4140.2	3892	0.93703	123804294
ERR4861226	PRJEB37886	AMPLICON	SAMEA7599539	ERX4730609	COG-UK/ALDP-B23BFC	Illumina NovaSeq 6000	PAIRED	PCR	VIRAL RNA	Severe acute respiratory syndrome coronavirus 2	Homo sapiens	ILLUMINA	2020-11-04	United Kingdom	Europe	73	2220.29	1656	0.91245	66393365
ERR4861227	PRJEB37886	AMPLICON	SAMEA7599540	ERX4730610	COG-UK/ALDP-B24CAD	Illumina NovaSeq 6000	PAIRED	PCR	VIRAL RNA	Severe acute respiratory syndrome coronavirus 2	Homo sapiens	ILLUMINA	2020-11-04	United Kingdom	Europe	22	4576.67	4982	0.805237	136856203
ERR4861228	PRJEB37886	AMPLICON	SAMEA7599541	ERX4730611	COG-UK/QEUH-B2ED46	Illumina NovaSeq 6000	PAIRED	PCR	VIRAL RNA	Severe acute respiratory syndrome coronavirus 2	Homo sapiens	ILLUMINA	2020-11-03	United Kingdom	Europe	83	1387.34	826	0.878975	41485567
ERR4861229	PRJEB37886	AMPLICON	SAMEA7599542	ERX4730612	COG-UK/QEUH-B2ECFE	Illumina NovaSeq 6000	PAIRED	PCR	VIRAL RNA	Severe acute respiratory syndrome coronavirus 2	Homo sapiens	ILLUMINA	2020-11-03	United Kingdom	Europe	29	4437.72	4404	0.883691	132701233
ERR4861230	PRJEB37886	AMPLICON	SAMEA7599543	ERX4730613	COG-UK/QEUH-B2ED37	Illumina NovaSeq 6000	PAIRED	PCR	VIRAL RNA	Severe acute respiratory syndrome coronavirus 2	Homo sapiens	ILLUMINA	2020-11-03	United Kingdom	Europe	20	4703.07	8007	0.627362	140635919
ERR4861231	PRJEB37886	AMPLICON	SAMEA7599544	ERX4730614	COG-UK/ALDP-B24C25	Illumina NovaSeq 6000	PAIRED	PCR	VIRAL RNA	Severe acute respiratory syndrome coronavirus 2	Homo sapiens	ILLUMINA	2020-11-04	United Kingdom	Europe	29	4368.31	4245	0.952179	130625496
ERR4861232	PRJEB37886	AMPLICON	SAMEA7599545	ERX4730615	COG-UK/ALDP-B24CDA	Illumina NovaSeq 6000	PAIRED	PCR	VIRAL RNA	Severe acute respiratory syndrome coronavirus 2	Homo sapiens	ILLUMINA	2020-11-04	United Kingdom	Europe	23	4691.59	8007	0.631208	140292711
ERR4861233	PRJEB37886	AMPLICON	SAMEA7599546	ERX4730616	COG-UK/QEUH-B2ED55	Illumina NovaSeq 6000	PAIRED	PCR	VIRAL RNA	Severe acute respiratory syndrome coronavirus 2	Homo sapiens	ILLUMINA	2020-11-02	United Kingdom	Europe	27	4458.89	4472	0.889543	133334281
ERR4861234	PRJEB37886	AMPLICON	SAMEA7599547	ERX4730617	COG-UK/ALDP-B24D04	Illumina NovaSeq 6000	PAIRED	PCR	VIRAL RNA	Severe acute respiratory syndrome coronavirus 2	Homo sapiens	ILLUMINA	2020-11-04	United Kingdom	Europe	24	4714.65	8009	0.629803	140982057
ERR4861235	PRJEB37886	AMPLICON	SAMEA7599548	ERX4730618	COG-UK/QEUH-B2ED91	Illumina NovaSeq 6000	PAIRED	PCR	VIRAL RNA	Severe acute respiratory syndrome coronavirus 2	Homo sapiens	ILLUMINA	2020-11-03	United Kingdom	Europe	110	1150.69	554	0.872521	34409136
ERR4861236	PRJEB37886	AMPLICON	SAMEA7599549	ERX4730619	COG-UK/ALDP-B24D13	Illumina NovaSeq 6000	PAIRED	PCR	VIRAL RNA	Severe acute respiratory syndrome coronavirus 2	Homo sapiens	ILLUMINA	2020-11-04	United Kingdom	Europe	23	4692.2	8006	0.63512	140310847
ERR4861237	PRJEB37886	AMPLICON	SAMEA7599550	ERX4730620	COG-UK/ALDP-B24CF8	Illumina NovaSeq 6000	PAIRED	PCR	VIRAL RNA	Severe acute respiratory syndrome coronavirus 2	Homo sapiens	ILLUMINA	2020-11-04	United Kingdom	Europe	16	4541.91	4878	0.819182	135816688
ERR4861238	PRJEB37886	AMPLICON	SAMEA7599551	ERX4730621	COG-UK/QEUH-B2ECC1	Illumina NovaSeq 6000	PAIRED	PCR	VIRAL RNA	Severe acute respiratory syndrome coronavirus 2	Homo sapiens	ILLUMINA	2020-11-03	United Kingdom	Europe	28	4706.86	8003	0.645119	140749259
ERR4861239	PRJEB37886	AMPLICON	SAMEA7599552	ERX4730622	COG-UK/ALDP-B1B289	Illumina NovaSeq 6000	PAIRED	PCR	VIRAL RNA	Severe acute respiratory syndrome coronavirus 2	Homo sapiens	ILLUMINA	2020-11-02	United Kingdom	Europe	24	4642.2	7522	0.674146	138815780
ERR4861240	PRJEB37886	AMPLICON	SAMEA7599553	ERX4730623	COG-UK/ALDP-B1BD2E	Illumina NovaSeq 6000	PAIRED	PCR	VIRAL RNA	Severe acute respiratory syndrome coronavirus 2	Homo sapiens	ILLUMINA	2020-11-01	United Kingdom	Europe	25	4625.93	5265	0.829883	138329080
ERR4861241	PRJEB37886	AMPLICON	SAMEA7599554	ERX4730624	COG-UK/ALDP-B1B25C	Illumina NovaSeq 6000	PAIRED	PCR	VIRAL RNA	Severe acute respiratory syndrome coronavirus 2	Homo sapiens	ILLUMINA	2020-11-02	United Kingdom	Europe	24	4673.5	7994	0.643547	139751694
ERR4861242	PRJEB37886	AMPLICON	SAMEA7599555	ERX4730625	COG-UK/ALDP-B1B1B9	Illumina NovaSeq 6000	PAIRED	PCR	VIRAL RNA	Severe acute respiratory syndrome coronavirus 2	Homo sapiens	ILLUMINA	2020-11-02	United Kingdom	Europe	19	4672.81	8007	0.622513	139731078
ERR4861243	PRJEB37886	AMPLICON	SAMEA7599556	ERX4730626	COG-UK/ALDP-B1BCC7	Illumina NovaSeq 6000	PAIRED	PCR	VIRAL RNA	Severe acute respiratory syndrome coronavirus 2	Homo sapiens	ILLUMINA	2020-10-31	United Kingdom	Europe	27	4561.25	4701	0.916965	136394921
ERR4861244	PRJEB37886	AMPLICON	SAMEA7599557	ERX4730627	COG-UK/ALDP-B1B2A7	Illumina NovaSeq 6000	PAIRED	PCR	VIRAL RNA	Severe acute respiratory syndrome coronavirus 2	Homo sapiens	ILLUMINA	2020-11-02	United Kingdom	Europe	27	4677.13	8004	0.622011	139860272
ERR4861245	PRJEB37886	AMPLICON	SAMEA7599558	ERX4730628	COG-UK/ALDP-B1BD6A	Illumina NovaSeq 6000	PAIRED	PCR	VIRAL RNA	Severe acute respiratory syndrome coronavirus 2	Homo sapiens	ILLUMINA	2020-11-01	United Kingdom	Europe	24	4667.88	7956	0.652242	139583660
ERR4861246	PRJEB37886	AMPLICON	SAMEA7599559	ERX4730629	COG-UK/ALDP-B1B1F5	Illumina NovaSeq 6000	PAIRED	PCR	VIRAL RNA	Severe acute respiratory syndrome coronavirus 2	Homo sapiens	ILLUMINA	2020-11-02	United Kingdom	Europe	24	4617.6	5978	0.73929	138080065
ERR4861247	PRJEB37886	AMPLICON	SAMEA7599560	ERX4730630	COG-UK/ALDP-B1BCD6	Illumina NovaSeq 6000	PAIRED	PCR	VIRAL RNA	Severe acute respiratory syndrome coronavirus 2	Homo sapiens	ILLUMINA	2020-11-01	United Kingdom	Europe	30	4686.1	8003	0.632646	140128311
ERR4861248	PRJEB37886	AMPLICON	SAMEA7599561	ERX4730631	COG-UK/ALDP-B1B298	Illumina NovaSeq 6000	PAIRED	PCR	VIRAL RNA	Severe acute respiratory syndrome coronavirus 2	Homo sapiens	ILLUMINA	2020-11-02	United Kingdom	Europe	23	4715.48	8009	0.626827	141006966
ERR4861249	PRJEB37886	AMPLICON	SAMEA7599562	ERX4730632	COG-UK/ALDP-B1BD79	Illumina NovaSeq 6000	PAIRED	PCR	VIRAL RNA	Severe acute respiratory syndrome coronavirus 2	Homo sapiens	ILLUMINA	2020-11-01	United Kingdom	Europe	31	4613.76	5755	0.758586	137965203
ERR4861250	PRJEB37886	AMPLICON	SAMEA7599563	ERX4730633	COG-UK/ALDP-B1B2B6	Illumina NovaSeq 6000	PAIRED	PCR	VIRAL RNA	Severe acute respiratory syndrome coronavirus 2	Homo sapiens	ILLUMINA	2020-11-02	United Kingdom	Europe	24	4637.86	7625	0.664415	138685967
ERR4861251	PRJEB37886	AMPLICON	SAMEA7599564	ERX4730634	COG-UK/ALDP-B1BD3D	Illumina NovaSeq 6000	PAIRED	PCR	VIRAL RNA	Severe acute respiratory syndrome coronavirus 2	Homo sapiens	ILLUMINA	2020-11-01	United Kingdom	Europe	24	4630.14	6350	0.719025	138454994
ERR4861252	PRJEB37886	AMPLICON	SAMEA7599565	ERX4730635	COG-UK/ALDP-B1B1AA	Illumina NovaSeq 6000	PAIRED	PCR	VIRAL RNA	Severe acute respiratory syndrome coronavirus 2	Homo sapiens	ILLUMINA	2020-11-02	United Kingdom	Europe	25	4667.9	8002	0.632445	139584198
ERR4861253	PRJEB37886	AMPLICON	SAMEA7599566	ERX4730636	COG-UK/ALDP-B1BD97	Illumina NovaSeq 6000	PAIRED	PCR	VIRAL RNA	Severe acute respiratory syndrome coronavirus 2	Homo sapiens	ILLUMINA	2020-11-01	United Kingdom	Europe	110	1895.88	1418	0.932248	56692402
ERR4861254	PRJEB37886	AMPLICON	SAMEA7599567	ERX4730637	COG-UK/ALDP-B1F9BD	Illumina NovaSeq 6000	PAIRED	PCR	VIRAL RNA	Severe acute respiratory syndrome coronavirus 2	Homo sapiens	ILLUMINA	2020-11-01	United Kingdom	Europe	19	4671.51	7995	0.640939	139692096
ERR4861255	PRJEB37886	AMPLICON	SAMEA7599568	ERX4730638	COG-UK/CAMC-B21C73	Illumina NovaSeq 6000	PAIRED	PCR	VIRAL RNA	Severe acute respiratory syndrome coronavirus 2	Homo sapiens	ILLUMINA	2020-11-02	United Kingdom	Europe	21	4622.83	6854	0.714176	138236479
ERR4861256	PRJEB37886	AMPLICON	SAMEA7599569	ERX4730639	COG-UK/ALDP-B1FA05	Illumina NovaSeq 6000	PAIRED	PCR	VIRAL RNA	Severe acute respiratory syndrome coronavirus 2	Homo sapiens	ILLUMINA	2020-11-02	United Kingdom	Europe	22	4689.42	8001	0.637394	140227854
ERR4861257	PRJEB37886	AMPLICON	SAMEA7599570	ERX4730640	COG-UK/CAMC-B21C37	Illumina NovaSeq 6000	PAIRED	PCR	VIRAL RNA	Severe acute respiratory syndrome coronavirus 2	Homo sapiens	ILLUMINA	2020-11-02	United Kingdom	Europe	22	4575.6	4763	0.876568	136824178
ERR4861258	PRJEB37886	AMPLICON	SAMEA7599571	ERX4730641	COG-UK/ALDP-B1FA6F	Illumina NovaSeq 6000	PAIRED	PCR	VIRAL RNA	Severe acute respiratory syndrome coronavirus 2	Homo sapiens	ILLUMINA	2020-11-02	United Kingdom	Europe	27	4622.6	6759	0.711668	138229624
ERR4861259	PRJEB37886	AMPLICON	SAMEA7599572	ERX4730642	COG-UK/CAMC-B21BFE	Illumina NovaSeq 6000	PAIRED	PCR	VIRAL RNA	Severe acute respiratory syndrome coronavirus 2	Homo sapiens	ILLUMINA	2020-11-02	United Kingdom	Europe	44	3537.61	3221	0.993278	105785092
ERR4861260	PRJEB37886	AMPLICON	SAMEA7599573	ERX4730643	COG-UK/CAMC-B21BEF	Illumina NovaSeq 6000	PAIRED	PCR	VIRAL RNA	Severe acute respiratory syndrome coronavirus 2	Homo sapiens	ILLUMINA	2020-11-02	United Kingdom	Europe	43	1638.31	1154	0.915761	48990243
ERR4861261	PRJEB37886	AMPLICON	SAMEA7599574	ERX4730644	COG-UK/ALDP-B1FAAB	Illumina NovaSeq 6000	PAIRED	PCR	VIRAL RNA	Severe acute respiratory syndrome coronavirus 2	Homo sapiens	ILLUMINA	2020-11-01	United Kingdom	Europe	28	4248.6	4009	0.976792	127045850
ERR4861262	PRJEB37886	AMPLICON	SAMEA7599575	ERX4730645	COG-UK/CAMC-B2243E	Illumina NovaSeq 6000	PAIRED	PCR	VIRAL RNA	Severe acute respiratory syndrome coronavirus 2	Homo sapiens	ILLUMINA	2020-11-02	United Kingdom	Europe	39	4697.53	8005	0.627763	140470234
ERR4861263	PRJEB37886	AMPLICON	SAMEA7599576	ERX4730646	COG-UK/ALDP-B1F971	Illumina NovaSeq 6000	PAIRED	PCR	VIRAL RNA	Severe acute respiratory syndrome coronavirus 2	Homo sapiens	ILLUMINA	2020-11-01	United Kingdom	Europe	21	4633.31	6429	0.722804	138549950
ERR4861264	PRJEB37886	AMPLICON	SAMEA7599577	ERX4730647	COG-UK/CAMC-B2242F	Illumina NovaSeq 6000	PAIRED	PCR	VIRAL RNA	Severe acute respiratory syndrome coronavirus 2	Homo sapiens	ILLUMINA	2020-11-02	United Kingdom	Europe	20	4704.62	8004	0.630104	140682158
ERR4861265	PRJEB37886	AMPLICON	SAMEA7599578	ERX4730648	COG-UK/ALDP-B1FA14	Illumina NovaSeq 6000	PAIRED	PCR	VIRAL RNA	Severe acute respiratory syndrome coronavirus 2	Homo sapiens	ILLUMINA	2020-11-02	United Kingdom	Europe	29	4195.4	4046	0.991004	125455061
ERR4861266	PRJEB37886	AMPLICON	SAMEA7599579	ERX4730649	COG-UK/CAMC-B22410	Illumina NovaSeq 6000	PAIRED	PCR	VIRAL RNA	Severe acute respiratory syndrome coronavirus 2	Homo sapiens	ILLUMINA	2020-11-02	United Kingdom	Europe	29	4680.76	7997	0.659432	139968832
ERR4861267	PRJEB37886	AMPLICON	SAMEA7599580	ERX4730650	COG-UK/ALDP-B1FA7E	Illumina NovaSeq 6000	PAIRED	PCR	VIRAL RNA	Severe acute respiratory syndrome coronavirus 2	Homo sapiens	ILLUMINA	2020-11-02	United Kingdom	Europe	23	4577.81	4913	0.915728	136890170
ERR4861268	PRJEB37886	AMPLICON	SAMEA7599581	ERX4730651	COG-UK/CAMC-B223E6	Illumina NovaSeq 6000	PAIRED	PCR	VIRAL RNA	Severe acute respiratory syndrome coronavirus 2	Homo sapiens	ILLUMINA	2020-11-02	United Kingdom	Europe	26	4606.15	6006	0.752098	137737615
ERR4861269	PRJEB37886	AMPLICON	SAMEA7599582	ERX4730652	COG-UK/ALDP-B1B1C8	Illumina NovaSeq 6000	PAIRED	PCR	VIRAL RNA	Severe acute respiratory syndrome coronavirus 2	Homo sapiens	ILLUMINA	2020-11-02	United Kingdom	Europe	29	4643.93	7293	0.674715	138867338
ERR4861270	PRJEB37886	AMPLICON	SAMEA7599583	ERX4730653	COG-UK/ALDP-B1BC9A	Illumina NovaSeq 6000	PAIRED	PCR	VIRAL RNA	Severe acute respiratory syndrome coronavirus 2	Homo sapiens	ILLUMINA	2020-11-01	United Kingdom	Europe	20	4562.87	5537	0.802863	136443570
ERR4861271	PRJEB37886	AMPLICON	SAMEA7599584	ERX4730654	COG-UK/ALDP-B1B23E	Illumina NovaSeq 6000	PAIRED	PCR	VIRAL RNA	Severe acute respiratory syndrome coronavirus 2	Homo sapiens	ILLUMINA	2020-11-02	United Kingdom	Europe	20	4589.59	4959	0.820286	137242388
ERR4861272	PRJEB37886	AMPLICON	SAMEA7599585	ERX4730655	COG-UK/ALDP-B1BD00	Illumina NovaSeq 6000	PAIRED	PCR	VIRAL RNA	Severe acute respiratory syndrome coronavirus 2	Homo sapiens	ILLUMINA	2020-11-01	United Kingdom	Europe	23	4644.57	7343	0.672675	138886562
ERR4861273	PRJEB37886	AMPLICON	SAMEA7599586	ERX4730656	COG-UK/ALDP-B1B2C5	Illumina NovaSeq 6000	PAIRED	PCR	VIRAL RNA	Severe acute respiratory syndrome coronavirus 2	Homo sapiens	ILLUMINA	2020-11-02	United Kingdom	Europe	23	4658.53	7971	0.650503	139304069
ERR4861274	PRJEB37886	AMPLICON	SAMEA7599587	ERX4730657	COG-UK/ALDP-B1BCA9	Illumina NovaSeq 6000	PAIRED	PCR	VIRAL RNA	Severe acute respiratory syndrome coronavirus 2	Homo sapiens	ILLUMINA	2020-11-01	United Kingdom	Europe	83	845.532	516	0.82567	25283933
ERR4861275	PRJEB37886	AMPLICON	SAMEA7599588	ERX4730658	COG-UK/ALDP-B1B1D7	Illumina NovaSeq 6000	PAIRED	PCR	VIRAL RNA	Severe acute respiratory syndrome coronavirus 2	Homo sapiens	ILLUMINA	2020-11-02	United Kingdom	Europe	27	4662.13	8001	0.632913	139411812
ERR4861276	PRJEB37886	AMPLICON	SAMEA7599589	ERX4730659	COG-UK/ALDP-B1BD4C	Illumina NovaSeq 6000	PAIRED	PCR	VIRAL RNA	Severe acute respiratory syndrome coronavirus 2	Homo sapiens	ILLUMINA	2020-11-01	United Kingdom	Europe	23	4555.24	4541	0.909507	136215472
ERR4861277	PRJEB37886	AMPLICON	SAMEA7599590	ERX4730660	COG-UK/ALDP-B1B24D	Illumina NovaSeq 6000	PAIRED	PCR	VIRAL RNA	Severe acute respiratory syndrome coronavirus 2	Homo sapiens	ILLUMINA	2020-11-02	United Kingdom	Europe	24	4691.37	8001	0.632746	140286029
ERR4861278	PRJEB37886	AMPLICON	SAMEA7599591	ERX4730661	COG-UK/ALDP-B1BCE5	Illumina NovaSeq 6000	PAIRED	PCR	VIRAL RNA	Severe acute respiratory syndrome coronavirus 2	Homo sapiens	ILLUMINA	2020-10-31	United Kingdom	Europe	26	4471.89	4368	0.922984	133722944
ERR4861279	PRJEB37886	AMPLICON	SAMEA7599592	ERX4730662	COG-UK/ALDP-B1B210	Illumina NovaSeq 6000	PAIRED	PCR	VIRAL RNA	Severe acute respiratory syndrome coronavirus 2	Homo sapiens	ILLUMINA	2020-11-02	United Kingdom	Europe	21	4683.39	8001	0.635321	140047369
ERR4861280	PRJEB37886	AMPLICON	SAMEA7599593	ERX4730663	COG-UK/ALDP-B1C482	Illumina NovaSeq 6000	PAIRED	PCR	VIRAL RNA	Severe acute respiratory syndrome coronavirus 2	Homo sapiens	ILLUMINA	2020-11-01	United Kingdom	Europe	23	4399.58	4137	0.966926	131560672
ERR4861281	PRJEB37886	AMPLICON	SAMEA7599594	ERX4730664	COG-UK/ALDP-B1A2E4	Illumina NovaSeq 6000	PAIRED	PCR	VIRAL RNA	Severe acute respiratory syndrome coronavirus 2	Homo sapiens	ILLUMINA	2020-11-01	United Kingdom	Europe	30	4670.25	7994	0.642678	139654610
ERR4861282	PRJEB37886	AMPLICON	SAMEA7599595	ERX4730665	COG-UK/ALDP-B1C491	Illumina NovaSeq 6000	PAIRED	PCR	VIRAL RNA	Severe acute respiratory syndrome coronavirus 2	Homo sapiens	ILLUMINA	2020-11-01	United Kingdom	Europe	21	4680.18	8000	0.64328	139951454
ERR4861283	PRJEB37886	AMPLICON	SAMEA7599596	ERX4730666	COG-UK/ALDP-B1A35A	Illumina NovaSeq 6000	PAIRED	PCR	VIRAL RNA	Severe acute respiratory syndrome coronavirus 2	Homo sapiens	ILLUMINA	2020-11-01	United Kingdom	Europe	27	4615.52	4888	0.836204	138017852
ERR4861284	PRJEB37886	AMPLICON	SAMEA7599597	ERX4730667	COG-UK/ALDP-B1C4A0	Illumina NovaSeq 6000	PAIRED	PCR	VIRAL RNA	Severe acute respiratory syndrome coronavirus 2	Homo sapiens	ILLUMINA	2020-11-01	United Kingdom	Europe	22	4671.79	8003	0.620373	139700529
ERR4861285	PRJEB37886	AMPLICON	SAMEA7599598	ERX4730668	COG-UK/ALDP-B1F57D	Illumina NovaSeq 6000	PAIRED	PCR	VIRAL RNA	Severe acute respiratory syndrome coronavirus 2	Homo sapiens	ILLUMINA	2020-11-01	United Kingdom	Europe	30	4658.79	6380	0.734074	139311694
ERR4861286	PRJEB37886	AMPLICON	SAMEA7599599	ERX4730669	COG-UK/CAMC-B223D7	Illumina NovaSeq 6000	PAIRED	PCR	VIRAL RNA	Severe acute respiratory syndrome coronavirus 2	Homo sapiens	ILLUMINA	2020-11-02	United Kingdom	Europe	30	4583.76	5953	0.805772	137068120
ERR4861287	PRJEB37886	AMPLICON	SAMEA7599600	ERX4730670	COG-UK/ALDP-B1F5AA	Illumina NovaSeq 6000	PAIRED	PCR	VIRAL RNA	Severe acute respiratory syndrome coronavirus 2	Homo sapiens	ILLUMINA	2020-11-01	United Kingdom	Europe	30	4627.77	6320	0.732903	138384083
ERR4861288	PRJEB37886	AMPLICON	SAMEA7599601	ERX4730671	COG-UK/CAMC-B223F5	Illumina NovaSeq 6000	PAIRED	PCR	VIRAL RNA	Severe acute respiratory syndrome coronavirus 2	Homo sapiens	ILLUMINA	2020-11-02	United Kingdom	Europe	22	4663.72	7909	0.647728	139459218
ERR4861289	PRJEB37886	AMPLICON	SAMEA7599602	ERX4730672	COG-UK/ALDP-B1F610	Illumina NovaSeq 6000	PAIRED	PCR	VIRAL RNA	Severe acute respiratory syndrome coronavirus 2	Homo sapiens	ILLUMINA	2020-11-01	United Kingdom	Europe	30	4640.8	7651	0.666054	138773812
ERR4861290	PRJEB37886	AMPLICON	SAMEA7599603	ERX4730673	COG-UK/CAMC-B22401	Illumina NovaSeq 6000	PAIRED	PCR	VIRAL RNA	Severe acute respiratory syndrome coronavirus 2	Homo sapiens	ILLUMINA	2020-11-02	United Kingdom	Europe	23	4651.94	7644	0.67117	139106883
ERR4861291	PRJEB37886	AMPLICON	SAMEA7599604	ERX4730674	COG-UK/ALDP-B1F5D7	Illumina NovaSeq 6000	PAIRED	PCR	VIRAL RNA	Severe acute respiratory syndrome coronavirus 2	Homo sapiens	ILLUMINA	2020-11-01	United Kingdom	Europe	24	4295.16	4088	0.977126	128438318
ERR4861292	PRJEB37886	AMPLICON	SAMEA7599605	ERX4730675	COG-UK/CAMC-B2239B	Illumina NovaSeq 6000	PAIRED	PCR	VIRAL RNA	Severe acute respiratory syndrome coronavirus 2	Homo sapiens	ILLUMINA	2020-11-02	United Kingdom	Europe	25	4663.74	7432	0.67321	139459964
ERR4861293	PRJEB37886	AMPLICON	SAMEA7599606	ERX4730676	COG-UK/ALDP-B1F63E	Illumina NovaSeq 6000	PAIRED	PCR	VIRAL RNA	Severe acute respiratory syndrome coronavirus 2	Homo sapiens	ILLUMINA	2020-11-01	United Kingdom	Europe	29	4574.09	4777	0.855466	136779161
ERR4861294	PRJEB37886	AMPLICON	SAMEA7599607	ERX4730677	COG-UK/CAMC-B223AA	Illumina NovaSeq 6000	PAIRED	PCR	VIRAL RNA	Severe acute respiratory syndrome coronavirus 2	Homo sapiens	ILLUMINA	2020-11-02	United Kingdom	Europe	38	4650.29	7511	0.672374	139057722
ERR4861295	PRJEB37886	AMPLICON	SAMEA7599608	ERX4730678	COG-UK/ALDP-B1F5F5	Illumina NovaSeq 6000	PAIRED	PCR	VIRAL RNA	Severe acute respiratory syndrome coronavirus 2	Homo sapiens	ILLUMINA	2020-11-01	United Kingdom	Europe	23	4577.24	5329	0.813497	136873344
ERR4861296	PRJEB37886	AMPLICON	SAMEA7599609	ERX4730679	COG-UK/CAMC-B223B9	Illumina NovaSeq 6000	PAIRED	PCR	VIRAL RNA	Severe acute respiratory syndrome coronavirus 2	Homo sapiens	ILLUMINA	2020-11-02	United Kingdom	Europe	20	4579.33	4830	0.837508	136935605
ERR4861297	PRJEB37886	AMPLICON	SAMEA7599610	ERX4730680	COG-UK/ALDP-B1F64D	Illumina NovaSeq 6000	PAIRED	PCR	VIRAL RNA	Severe acute respiratory syndrome coronavirus 2	Homo sapiens	ILLUMINA	2020-11-01	United Kingdom	Europe	22	4620.94	7987	0.643982	138180039
ERR4861298	PRJEB37886	AMPLICON	SAMEA7599611	ERX4730681	COG-UK/CAMC-B223C8	Illumina NovaSeq 6000	PAIRED	PCR	VIRAL RNA	Severe acute respiratory syndrome coronavirus 2	Homo sapiens	ILLUMINA	2020-11-02	United Kingdom	Europe	20	4558.92	4948	0.821021	136325242
ERR4861299	PRJEB37886	AMPLICON	SAMEA7599612	ERX4730682	COG-UK/CAMC-B22234	Illumina NovaSeq 6000	PAIRED	PCR	VIRAL RNA	Severe acute respiratory syndrome coronavirus 2	Homo sapiens	ILLUMINA	2020-11-01	United Kingdom	Europe	65	1255.92	791	0.840451	37555687
ERR4861300	PRJEB37886	AMPLICON	SAMEA7599613	ERX4730683	COG-UK/ALDP-B1A3B4	Illumina NovaSeq 6000	PAIRED	PCR	VIRAL RNA	Severe acute respiratory syndrome coronavirus 2	Homo sapiens	ILLUMINA	2020-11-01	United Kingdom	Europe	48	3269.67	3054	0.987727	97772806
ERR4861301	PRJEB37886	AMPLICON	SAMEA7599614	ERX4730684	COG-UK/ALDP-B1C473	Illumina NovaSeq 6000	PAIRED	PCR	VIRAL RNA	Severe acute respiratory syndrome coronavirus 2	Homo sapiens	ILLUMINA	2020-11-01	United Kingdom	Europe	21	4635.72	6865	0.704411	138622060
ERR4861302	PRJEB37886	AMPLICON	SAMEA7599615	ERX4730685	COG-UK/ALDP-B1A3E1	Illumina NovaSeq 6000	PAIRED	PCR	VIRAL RNA	Severe acute respiratory syndrome coronavirus 2	Homo sapiens	ILLUMINA	2020-11-01	United Kingdom	Europe	29	4583.74	5221	0.804635	137067442
ERR4861303	PRJEB37886	AMPLICON	SAMEA7599616	ERX4730686	COG-UK/ALDP-B1C455	Illumina NovaSeq 6000	PAIRED	PCR	VIRAL RNA	Severe acute respiratory syndrome coronavirus 2	Homo sapiens	ILLUMINA	2020-11-01	United Kingdom	Europe	29	4640.2	7998	0.641641	138755777
ERR4861304	PRJEB37886	AMPLICON	SAMEA7599617	ERX4730687	COG-UK/ALDP-B1A2F3	Illumina NovaSeq 6000	PAIRED	PCR	VIRAL RNA	Severe acute respiratory syndrome coronavirus 2	Homo sapiens	ILLUMINA	2020-11-01	United Kingdom	Europe	21	4616.26	6454	0.717252	138039966
ERR4861305	PRJEB37886	AMPLICON	SAMEA7599618	ERX4730688	COG-UK/ALDP-B1C464	Illumina NovaSeq 6000	PAIRED	PCR	VIRAL RNA	Severe acute respiratory syndrome coronavirus 2	Homo sapiens	ILLUMINA	2020-11-01	United Kingdom	Europe	26	4669.42	7984	0.639668	139629698
ERR4861306	PRJEB37886	AMPLICON	SAMEA7599619	ERX4730689	COG-UK/ALDP-B1A369	Illumina NovaSeq 6000	PAIRED	PCR	VIRAL RNA	Severe acute respiratory syndrome coronavirus 2	Homo sapiens	ILLUMINA	2020-11-01	United Kingdom	Europe	24	4671.57	8001	0.641273	139693941
ERR4861307	PRJEB37886	AMPLICON	SAMEA7599620	ERX4730690	COG-UK/ALDP-B1D515	Illumina NovaSeq 6000	PAIRED	PCR	VIRAL RNA	Severe acute respiratory syndrome coronavirus 2	Homo sapiens	ILLUMINA	2020-10-31	United Kingdom	Europe	27	4508.24	4417	0.912584	134809891
ERR4861308	PRJEB37886	AMPLICON	SAMEA7599621	ERX4730691	COG-UK/ALDP-B1A3F0	Illumina NovaSeq 6000	PAIRED	PCR	VIRAL RNA	Severe acute respiratory syndrome coronavirus 2	Homo sapiens	ILLUMINA	2020-11-01	United Kingdom	Europe	22	4655.44	7635	0.668996	139211484
ERR4861309	PRJEB37886	AMPLICON	SAMEA7599622	ERX4730692	COG-UK/ALDP-B1D5AC	Illumina NovaSeq 6000	PAIRED	PCR	VIRAL RNA	Severe acute respiratory syndrome coronavirus 2	Homo sapiens	ILLUMINA	2020-10-31	United Kingdom	Europe	23	4648.8	7266	0.687791	139013041
ERR4861310	PRJEB37886	AMPLICON	SAMEA7599623	ERX4730693	COG-UK/ALDP-B1A378	Illumina NovaSeq 6000	PAIRED	PCR	VIRAL RNA	Severe acute respiratory syndrome coronavirus 2	Homo sapiens	ILLUMINA	2020-11-01	United Kingdom	Europe	31	4332.05	4147	0.94315	129541176
ERR4861311	PRJEB37886	AMPLICON	SAMEA7599624	ERX4730694	COG-UK/ALDP-B1D5F7	Illumina NovaSeq 6000	PAIRED	PCR	VIRAL RNA	Severe acute respiratory syndrome coronavirus 2	Homo sapiens	ILLUMINA	2020-10-31	United Kingdom	Europe	24	4650.01	6485	0.718991	139049293
ERR4861312	PRJEB37886	AMPLICON	SAMEA7599625	ERX4730695	COG-UK/ALDP-B1A40C	Illumina NovaSeq 6000	PAIRED	PCR	VIRAL RNA	Severe acute respiratory syndrome coronavirus 2	Homo sapiens	ILLUMINA	2020-11-01	United Kingdom	Europe	23	4679.35	7912	0.655285	139926583
ERR4861313	PRJEB37886	AMPLICON	SAMEA7599626	ERX4730696	COG-UK/ALDP-B1D5BB	Illumina NovaSeq 6000	PAIRED	PCR	VIRAL RNA	Severe acute respiratory syndrome coronavirus 2	Homo sapiens	ILLUMINA	2020-10-31	United Kingdom	Europe	22	4679.68	7998	0.645721	139936495
ERR4861314	PRJEB37886	AMPLICON	SAMEA7599627	ERX4730697	COG-UK/ALDP-B1A30F	Illumina NovaSeq 6000	PAIRED	PCR	VIRAL RNA	Severe acute respiratory syndrome coronavirus 2	Homo sapiens	ILLUMINA	2020-11-01	United Kingdom	Europe	23	4576.26	4699	0.882453	136843783
ERR4861315	PRJEB37886	AMPLICON	SAMEA7599628	ERX4730698	COG-UK/ALDP-B1D612	Illumina NovaSeq 6000	PAIRED	PCR	VIRAL RNA	Severe acute respiratory syndrome coronavirus 2	Homo sapiens	ILLUMINA	2020-10-31	United Kingdom	Europe	22	4660.64	7694	0.673009	139367140
ERR4861316	PRJEB37886	AMPLICON	SAMEA7599629	ERX4730699	COG-UK/CAMC-B22243	Illumina NovaSeq 6000	PAIRED	PCR	VIRAL RNA	Severe acute respiratory syndrome coronavirus 2	Homo sapiens	ILLUMINA	2020-11-01	United Kingdom	Europe	19	4600.31	6563	0.721934	137563027
ERR4861317	PRJEB37886	AMPLICON	SAMEA7599630	ERX4730700	COG-UK/ALDP-B1F5E6	Illumina NovaSeq 6000	PAIRED	PCR	VIRAL RNA	Severe acute respiratory syndrome coronavirus 2	Homo sapiens	ILLUMINA	2020-11-01	United Kingdom	Europe	23	4608.32	4650	0.960639	137802723
ERR4861318	PRJEB37886	AMPLICON	SAMEA7599631	ERX4730701	COG-UK/CAMC-B222BC	Illumina NovaSeq 6000	PAIRED	PCR	VIRAL RNA	Severe acute respiratory syndrome coronavirus 2	Homo sapiens	ILLUMINA	2020-11-01	United Kingdom	Europe	21	4656.09	7876	0.651808	139231131
ERR4861319	PRJEB37886	AMPLICON	SAMEA7599632	ERX4730702	COG-UK/ALDP-B1F65C	Illumina NovaSeq 6000	PAIRED	PCR	VIRAL RNA	Severe acute respiratory syndrome coronavirus 2	Homo sapiens	ILLUMINA	2020-11-01	United Kingdom	Europe	21	4698.08	8003	0.622546	140486597
ERR4861320	PRJEB37886	AMPLICON	SAMEA7599633	ERX4730703	COG-UK/CAMC-B222AD	Illumina NovaSeq 6000	PAIRED	PCR	VIRAL RNA	Severe acute respiratory syndrome coronavirus 2	Homo sapiens	ILLUMINA	2020-11-01	United Kingdom	Europe	44	2046.18	1700	0.935291	61187039
ERR4861321	PRJEB37886	AMPLICON	SAMEA7599634	ERX4730704	COG-UK/ALDP-B1F5B9	Illumina NovaSeq 6000	PAIRED	PCR	VIRAL RNA	Severe acute respiratory syndrome coronavirus 2	Homo sapiens	ILLUMINA	2020-11-01	United Kingdom	Europe	28	4667.98	8000	0.638163	139586677
ERR4861322	PRJEB37886	AMPLICON	SAMEA7599635	ERX4730705	COG-UK/CAMC-B22225	Illumina NovaSeq 6000	PAIRED	PCR	VIRAL RNA	Severe acute respiratory syndrome coronavirus 2	Homo sapiens	ILLUMINA	2020-11-01	United Kingdom	Europe	30	4664.12	7693	0.662977	139471064
ERR4861323	PRJEB37886	AMPLICON	SAMEA7599636	ERX4730706	COG-UK/ALDP-B1F59B	Illumina NovaSeq 6000	PAIRED	PCR	VIRAL RNA	Severe acute respiratory syndrome coronavirus 2	Homo sapiens	ILLUMINA	2020-11-01	United Kingdom	Europe	24	4430.01	4097	0.98154	132470738
ERR4861324	PRJEB37886	AMPLICON	SAMEA7599637	ERX4730707	COG-UK/CAMC-B2228F	Illumina NovaSeq 6000	PAIRED	PCR	VIRAL RNA	Severe acute respiratory syndrome coronavirus 2	Homo sapiens	ILLUMINA	2020-11-02	United Kingdom	Europe	25	4609.33	6285	0.753269	137832943
ERR4861325	PRJEB37886	AMPLICON	SAMEA7599638	ERX4730708	COG-UK/ALDP-B1F5C8	Illumina NovaSeq 6000	PAIRED	PCR	VIRAL RNA	Severe acute respiratory syndrome coronavirus 2	Homo sapiens	ILLUMINA	2020-11-01	United Kingdom	Europe	31	4395.74	4231	0.932916	131445870
ERR4861326	PRJEB37886	AMPLICON	SAMEA7599639	ERX4730709	COG-UK/CAMC-B2229E	Illumina NovaSeq 6000	PAIRED	PCR	VIRAL RNA	Severe acute respiratory syndrome coronavirus 2	Homo sapiens	ILLUMINA	2020-11-02	United Kingdom	Europe	41	2567.08	2285	0.967328	76763338
ERR4861327	PRJEB37886	AMPLICON	SAMEA7599640	ERX4730710	COG-UK/ALDP-B1F62F	Illumina NovaSeq 6000	PAIRED	PCR	VIRAL RNA	Severe acute respiratory syndrome coronavirus 2	Homo sapiens	ILLUMINA	2020-11-01	United Kingdom	Europe	22	4675.69	7995	0.653145	139817028
ERR4861328	PRJEB37886	AMPLICON	SAMEA7599641	ERX4730711	COG-UK/CAMC-B22252	Illumina NovaSeq 6000	PAIRED	PCR	VIRAL RNA	Severe acute respiratory syndrome coronavirus 2	Homo sapiens	ILLUMINA	2020-11-02	United Kingdom	Europe	22	4664.25	7794	0.659499	139475150
ERR4861329	PRJEB37886	AMPLICON	SAMEA7599642	ERX4730712	COG-UK/ALDP-B1F56E	Illumina NovaSeq 6000	PAIRED	PCR	VIRAL RNA	Severe acute respiratory syndrome coronavirus 2	Homo sapiens	ILLUMINA	2020-11-01	United Kingdom	Europe	24	4693.1	8001	0.637093	140337682
ERR4861330	PRJEB37886	AMPLICON	SAMEA7599643	ERX4730713	COG-UK/CAMC-B22270	Illumina NovaSeq 6000	PAIRED	PCR	VIRAL RNA	Severe acute respiratory syndrome coronavirus 2	Homo sapiens	ILLUMINA	2020-11-02	United Kingdom	Europe	71	3019.84	2835	0.970271	90302199
ERR4861331	PRJEB37886	AMPLICON	SAMEA7599644	ERX4730714	COG-UK/ALDP-B1A33C	Illumina NovaSeq 6000	PAIRED	PCR	VIRAL RNA	Severe acute respiratory syndrome coronavirus 2	Homo sapiens	ILLUMINA	2020-11-01	United Kingdom	Europe	23	4659.54	7705	0.658496	139334209
ERR4861332	PRJEB37886	AMPLICON	SAMEA7599645	ERX4730715	COG-UK/ALDP-B1D551	Illumina NovaSeq 6000	PAIRED	PCR	VIRAL RNA	Severe acute respiratory syndrome coronavirus 2	Homo sapiens	ILLUMINA	2020-11-01	United Kingdom	Europe	24	4569.99	4306	0.9486	136656474
ERR4861333	PRJEB37886	AMPLICON	SAMEA7599646	ERX4730716	COG-UK/ALDP-B1A387	Illumina NovaSeq 6000	PAIRED	PCR	VIRAL RNA	Severe acute respiratory syndrome coronavirus 2	Homo sapiens	ILLUMINA	2020-11-01	United Kingdom	Europe	54	3368.63	3124	0.959636	100732235
ERR4861334	PRJEB37886	AMPLICON	SAMEA7599647	ERX4730717	COG-UK/ALDP-B1D5CA	Illumina NovaSeq 6000	PAIRED	PCR	VIRAL RNA	Severe acute respiratory syndrome coronavirus 2	Homo sapiens	ILLUMINA	2020-10-31	United Kingdom	Europe	30	4591.76	5044	0.815136	137307270
ERR4861335	PRJEB37886	AMPLICON	SAMEA7599648	ERX4730718	COG-UK/ALDP-B1A41B	Illumina NovaSeq 6000	PAIRED	PCR	VIRAL RNA	Severe acute respiratory syndrome coronavirus 2	Homo sapiens	ILLUMINA	2020-11-01	United Kingdom	Europe	35	4699.72	8004	0.632411	140535631
ERR4861336	PRJEB37886	AMPLICON	SAMEA7599649	ERX4730719	COG-UK/ALDP-B1D4FA	Illumina NovaSeq 6000	PAIRED	PCR	VIRAL RNA	Severe acute respiratory syndrome coronavirus 2	Homo sapiens	ILLUMINA	2020-10-31	United Kingdom	Europe	27	4641.78	7532	0.673009	138803049
ERR4861337	PRJEB37886	AMPLICON	SAMEA7599650	ERX4730720	COG-UK/ALDP-B1D560	Illumina NovaSeq 6000	PAIRED	PCR	VIRAL RNA	Severe acute respiratory syndrome coronavirus 2	Homo sapiens	ILLUMINA	2020-10-31	United Kingdom	Europe	26	4645.12	6941	0.690399	138903007
ERR4861338	PRJEB37886	AMPLICON	SAMEA7599651	ERX4730721	COG-UK/ALDP-B1A28A	Illumina NovaSeq 6000	PAIRED	PCR	VIRAL RNA	Severe acute respiratory syndrome coronavirus 2	Homo sapiens	ILLUMINA	2020-11-01	United Kingdom	Europe	22	4684.27	8006	0.614955	140073847
ERR4861339	PRJEB37886	AMPLICON	SAMEA7599652	ERX4730722	COG-UK/ALDP-B1A2B7	Illumina NovaSeq 6000	PAIRED	PCR	VIRAL RNA	Severe acute respiratory syndrome coronavirus 2	Homo sapiens	ILLUMINA	2020-11-01	United Kingdom	Europe	22	4702.27	8006	0.618232	140612103
ERR4861340	PRJEB37886	AMPLICON	SAMEA7599653	ERX4730723	COG-UK/ALDP-B1A3A5	Illumina NovaSeq 6000	PAIRED	PCR	VIRAL RNA	Severe acute respiratory syndrome coronavirus 2	Homo sapiens	ILLUMINA	2020-11-01	United Kingdom	Europe	25	4713.28	8008	0.630572	140941263
ERR4861341	PRJEB37886	AMPLICON	SAMEA7599654	ERX4730724	COG-UK/ALDP-B1A3C3	Illumina NovaSeq 6000	PAIRED	PCR	VIRAL RNA	Severe acute respiratory syndrome coronavirus 2	Homo sapiens	ILLUMINA	2020-11-01	United Kingdom	Europe	24	4701.07	8006	0.616125	140575955
ERR4861342	PRJEB37886	AMPLICON	SAMEA7599655	ERX4730725	COG-UK/CAMC-B22261	Illumina NovaSeq 6000	PAIRED	PCR	VIRAL RNA	Severe acute respiratory syndrome coronavirus 2	Homo sapiens	ILLUMINA	2020-11-02	United Kingdom	Europe	24	4581.79	6146	0.7733	137009290
ERR4861343	PRJEB37886	AMPLICON	SAMEA7599656	ERX4730726	COG-UK/CAMC-B21FE3	Illumina NovaSeq 6000	PAIRED	PCR	VIRAL RNA	Severe acute respiratory syndrome coronavirus 2	Homo sapiens	ILLUMINA	2020-11-02	United Kingdom	Europe	40	3509.01	3434	0.995954	104929959
ERR4861344	PRJEB37886	AMPLICON	SAMEA7599657	ERX4730727	COG-UK/CAMC-B21FB6	Illumina NovaSeq 6000	PAIRED	PCR	VIRAL RNA	Severe acute respiratory syndrome coronavirus 2	Homo sapiens	ILLUMINA	2020-11-02	United Kingdom	Europe	27	4679.8	7998	0.645153	139940208
ERR4861345	PRJEB37886	AMPLICON	SAMEA7599658	ERX4730728	COG-UK/CAMC-B21FA7	Illumina NovaSeq 6000	PAIRED	PCR	VIRAL RNA	Severe acute respiratory syndrome coronavirus 2	Homo sapiens	ILLUMINA	2020-11-02	United Kingdom	Europe	26	4645.01	6388	0.728255	138899611
ERR4861346	PRJEB37886	AMPLICON	SAMEA7599659	ERX4730729	COG-UK/CAMC-B21FC5	Illumina NovaSeq 6000	PAIRED	PCR	VIRAL RNA	Severe acute respiratory syndrome coronavirus 2	Homo sapiens	ILLUMINA	2020-11-02	United Kingdom	Europe	26	4603.48	4586	0.893188	137657800
ERR4861347	PRJEB37886	AMPLICON	SAMEA7599660	ERX4730730	COG-UK/CAMC-B21FD4	Illumina NovaSeq 6000	PAIRED	PCR	VIRAL RNA	Severe acute respiratory syndrome coronavirus 2	Homo sapiens	ILLUMINA	2020-11-02	United Kingdom	Europe	57	1938.55	1450	0.941712	57968510
ERR4861348	PRJEB37886	AMPLICON	SAMEA7599661	ERX4730731	COG-UK/ALDP-B1A299	Illumina NovaSeq 6000	PAIRED	PCR	VIRAL RNA	Severe acute respiratory syndrome coronavirus 2	Homo sapiens	ILLUMINA	2020-11-01	United Kingdom	Europe	25	4608.82	4391	0.936729	137817684
ERR4861349	PRJEB37886	AMPLICON	SAMEA7599662	ERX4730732	COG-UK/ALDP-B1A2C6	Illumina NovaSeq 6000	PAIRED	PCR	VIRAL RNA	Severe acute respiratory syndrome coronavirus 2	Homo sapiens	ILLUMINA	2020-11-01	United Kingdom	Europe	27	4670.1	8000	0.645186	139650107
ERR4861350	PRJEB37886	AMPLICON	SAMEA7599663	ERX4730733	COG-UK/ALDP-B1A31E	Illumina NovaSeq 6000	PAIRED	PCR	VIRAL RNA	Severe acute respiratory syndrome coronavirus 2	Homo sapiens	ILLUMINA	2020-11-01	United Kingdom	Europe	23	4620.19	4379	0.978163	138157663
ERR4861351	PRJEB37886	AMPLICON	SAMEA7599664	ERX4730734	COG-UK/ALDP-B1A2A8	Illumina NovaSeq 6000	PAIRED	PCR	VIRAL RNA	Severe acute respiratory syndrome coronavirus 2	Homo sapiens	ILLUMINA	2020-11-01	United Kingdom	Europe	61	2850.18	2462	0.986891	85228831
ERR4861352	PRJEB37886	AMPLICON	SAMEA7599665	ERX4730735	COG-UK/ALDP-B1A32D	Illumina NovaSeq 6000	PAIRED	PCR	VIRAL RNA	Severe acute respiratory syndrome coronavirus 2	Homo sapiens	ILLUMINA	2020-11-01	United Kingdom	Europe	27	4023.31	3862	0.97823	120308974
ERR4861353	PRJEB37886	AMPLICON	SAMEA7599666	ERX4730736	COG-UK/ALDP-B1D533	Illumina NovaSeq 6000	PAIRED	PCR	VIRAL RNA	Severe acute respiratory syndrome coronavirus 2	Homo sapiens	ILLUMINA	2020-11-01	United Kingdom	Europe	30	4254.17	3995	0.976491	127212557
ERR4861354	PRJEB37886	AMPLICON	SAMEA7599667	ERX4730737	COG-UK/ALDP-B1A34B	Illumina NovaSeq 6000	PAIRED	PCR	VIRAL RNA	Severe acute respiratory syndrome coronavirus 2	Homo sapiens	ILLUMINA	2020-11-01	United Kingdom	Europe	25	4700.92	8001	0.637026	140571624
ERR4861355	PRJEB37886	AMPLICON	SAMEA7599668	ERX4730738	COG-UK/ALDP-B1D603	Illumina NovaSeq 6000	PAIRED	PCR	VIRAL RNA	Severe acute respiratory syndrome coronavirus 2	Homo sapiens	ILLUMINA	2020-11-01	United Kingdom	Europe	33	3504.35	3347	0.968297	104790484
ERR4861356	PRJEB37886	AMPLICON	SAMEA7599669	ERX4730739	COG-UK/ALDP-B1A3D2	Illumina NovaSeq 6000	PAIRED	PCR	VIRAL RNA	Severe acute respiratory syndrome coronavirus 2	Homo sapiens	ILLUMINA	2020-11-01	United Kingdom	Europe	73	2738.3	2476	0.983179	81883491
ERR4861357	PRJEB37886	AMPLICON	SAMEA7599670	ERX4730740	COG-UK/ALDP-B1D506	Illumina NovaSeq 6000	PAIRED	PCR	VIRAL RNA	Severe acute respiratory syndrome coronavirus 2	Homo sapiens	ILLUMINA	2020-11-01	United Kingdom	Europe	26	4608.75	5808	0.788817	137815329
ERR4861358	PRJEB37886	AMPLICON	SAMEA7599671	ERX4730741	COG-UK/ALDP-B1A2D5	Illumina NovaSeq 6000	PAIRED	PCR	VIRAL RNA	Severe acute respiratory syndrome coronavirus 2	Homo sapiens	ILLUMINA	2020-11-01	United Kingdom	Europe	24	4686.29	8001	0.641909	140134208
ERR4861359	PRJEB37886	AMPLICON	SAMEA7599672	ERX4730742	COG-UK/ALDP-B1D542	Illumina NovaSeq 6000	PAIRED	PCR	VIRAL RNA	Severe acute respiratory syndrome coronavirus 2	Homo sapiens	ILLUMINA	2020-11-01	United Kingdom	Europe	23	4691.18	8001	0.64843	140280352
ERR4861360	PRJEB37886	AMPLICON	SAMEA7599673	ERX4730743	COG-UK/CAMC-B21D34	Illumina NovaSeq 6000	PAIRED	PCR	VIRAL RNA	Severe acute respiratory syndrome coronavirus 2	Homo sapiens	ILLUMINA	2020-11-02	United Kingdom	Europe	25	4652.36	7137	0.682373	139119430
ERR4861361	PRJEB37886	AMPLICON	SAMEA7599674	ERX4730744	COG-UK/CAMC-B21D52	Illumina NovaSeq 6000	PAIRED	PCR	VIRAL RNA	Severe acute respiratory syndrome coronavirus 2	Homo sapiens	ILLUMINA	2020-11-02	United Kingdom	Europe	27	4297.92	4010	0.991071	128520831
ERR4861362	PRJEB37886	AMPLICON	SAMEA7599675	ERX4730745	COG-UK/CAMC-B21D61	Illumina NovaSeq 6000	PAIRED	PCR	VIRAL RNA	Severe acute respiratory syndrome coronavirus 2	Homo sapiens	ILLUMINA	2020-11-02	United Kingdom	Europe	25	3179.59	3004	0.995954	95079227
ERR4861363	PRJEB37886	AMPLICON	SAMEA7599676	ERX4730746	COG-UK/CAMC-B21D07	Illumina NovaSeq 6000	PAIRED	PCR	VIRAL RNA	Severe acute respiratory syndrome coronavirus 2	Homo sapiens	ILLUMINA	2020-11-02	United Kingdom	Europe	27	4630.6	6305	0.749089	138468889
ERR4861364	PRJEB37886	AMPLICON	SAMEA7599677	ERX4730747	COG-UK/CAMC-B21D43	Illumina NovaSeq 6000	PAIRED	PCR	VIRAL RNA	Severe acute respiratory syndrome coronavirus 2	Homo sapiens	ILLUMINA	2020-11-02	United Kingdom	Europe	26	4662.82	7547	0.67525	139432274
ERR4861365	PRJEB37886	AMPLICON	SAMEA7599678	ERX4730748	COG-UK/ALDP-B1F917	Illumina NovaSeq 6000	PAIRED	PCR	VIRAL RNA	Severe acute respiratory syndrome coronavirus 2	Homo sapiens	ILLUMINA	2020-11-01	United Kingdom	Europe	27	4621.73	7161	0.666455	138203721
ERR4861366	PRJEB37886	AMPLICON	SAMEA7599679	ERX4730749	COG-UK/CAMC-B21D16	Illumina NovaSeq 6000	PAIRED	PCR	VIRAL RNA	Severe acute respiratory syndrome coronavirus 2	Homo sapiens	ILLUMINA	2020-11-02	United Kingdom	Europe	40	4705.59	8006	0.625957	140711350
ERR4861367	PRJEB37886	AMPLICON	SAMEA7599680	ERX4730750	COG-UK/CAMC-B21EAA	Illumina NovaSeq 6000	PAIRED	PCR	VIRAL RNA	Severe acute respiratory syndrome coronavirus 2	Homo sapiens	ILLUMINA	2020-11-02	United Kingdom	Europe	39	4678.3	8002	0.626559	139895270
ERR4861368	PRJEB37886	AMPLICON	SAMEA7599681	ERX4730751	COG-UK/ALDP-B1A396	Illumina NovaSeq 6000	PAIRED	PCR	VIRAL RNA	Severe acute respiratory syndrome coronavirus 2	Homo sapiens	ILLUMINA	2020-11-01	United Kingdom	Europe	23	4590.69	5650	0.778517	137275450
ERR4861369	PRJEB37886	AMPLICON	SAMEA7599682	ERX4730752	COG-UK/ALDP-B1DAAD	Illumina NovaSeq 6000	PAIRED	PCR	VIRAL RNA	Severe acute respiratory syndrome coronavirus 2	Homo sapiens	ILLUMINA	2020-11-01	United Kingdom	Europe	23	4668.16	7983	0.64746	139591869
ERR4861370	PRJEB37886	AMPLICON	SAMEA7599683	ERX4730753	COG-UK/ALDP-B1AC04	Illumina NovaSeq 6000	PAIRED	PCR	VIRAL RNA	Severe acute respiratory syndrome coronavirus 2	Homo sapiens	ILLUMINA	2020-11-01	United Kingdom	Europe	27	4686.51	8001	0.637695	140140749
ERR4861371	PRJEB37886	AMPLICON	SAMEA7599684	ERX4730754	COG-UK/ALDP-B1DAE9	Illumina NovaSeq 6000	PAIRED	PCR	VIRAL RNA	Severe acute respiratory syndrome coronavirus 2	Homo sapiens	ILLUMINA	2020-11-01	United Kingdom	Europe	27	4634.68	7419	0.660469	138590827
ERR4861372	PRJEB37886	AMPLICON	SAMEA7599685	ERX4730755	COG-UK/ALDP-B1AC40	Illumina NovaSeq 6000	PAIRED	PCR	VIRAL RNA	Severe acute respiratory syndrome coronavirus 2	Homo sapiens	ILLUMINA	2020-11-01	United Kingdom	Europe	22	4662.73	7861	0.655419	139429641
ERR4861373	PRJEB37886	AMPLICON	SAMEA7599686	ERX4730756	COG-UK/ALDP-B1DB13	Illumina NovaSeq 6000	PAIRED	PCR	VIRAL RNA	Severe acute respiratory syndrome coronavirus 2	Homo sapiens	ILLUMINA	2020-11-01	United Kingdom	Europe	91	3127.93	2839	0.970036	93534384
ERR4861374	PRJEB37886	AMPLICON	SAMEA7599687	ERX4730757	COG-UK/ALDP-B1AD89	Illumina NovaSeq 6000	PAIRED	PCR	VIRAL RNA	Severe acute respiratory syndrome coronavirus 2	Homo sapiens	ILLUMINA	2020-11-01	United Kingdom	Europe	24	4663.41	8000	0.639835	139449997
ERR4861375	PRJEB37886	AMPLICON	SAMEA7599688	ERX4730758	COG-UK/ALDP-B1DB6E	Illumina NovaSeq 6000	PAIRED	PCR	VIRAL RNA	Severe acute respiratory syndrome coronavirus 2	Homo sapiens	ILLUMINA	2020-11-01	United Kingdom	Europe	25	4691.62	7984	0.653747	140293625
ERR4861376	PRJEB37886	AMPLICON	SAMEA7599689	ERX4730759	COG-UK/ALDP-B1AC5F	Illumina NovaSeq 6000	PAIRED	PCR	VIRAL RNA	Severe acute respiratory syndrome coronavirus 2	Homo sapiens	ILLUMINA	2020-11-01	United Kingdom	Europe	23	4383.16	4089	0.962445	131069551
ERR4861377	PRJEB37886	AMPLICON	SAMEA7599690	ERX4730760	COG-UK/ALDP-B1DABC	Illumina NovaSeq 6000	PAIRED	PCR	VIRAL RNA	Severe acute respiratory syndrome coronavirus 2	Homo sapiens	ILLUMINA	2020-11-01	United Kingdom	Europe	28	4628.65	6961	0.701669	138410395
ERR4861378	PRJEB37886	AMPLICON	SAMEA7599691	ERX4730761	COG-UK/ALDP-B1AC7D	Illumina NovaSeq 6000	PAIRED	PCR	VIRAL RNA	Severe acute respiratory syndrome coronavirus 2	Homo sapiens	ILLUMINA	2020-11-01	United Kingdom	Europe	23	4686.13	8005	0.624887	140129362
ERR4861379	PRJEB37886	AMPLICON	SAMEA7599692	ERX4730762	COG-UK/ALDP-B1DB22	Illumina NovaSeq 6000	PAIRED	PCR	VIRAL RNA	Severe acute respiratory syndrome coronavirus 2	Homo sapiens	ILLUMINA	2020-11-01	United Kingdom	Europe	21	4611.49	6474	0.707153	137897322
ERR4861380	PRJEB37886	AMPLICON	SAMEA7599693	ERX4730763	COG-UK/ALDP-B1ACD7	Illumina NovaSeq 6000	PAIRED	PCR	VIRAL RNA	Severe acute respiratory syndrome coronavirus 2	Homo sapiens	ILLUMINA	2020-11-01	United Kingdom	Europe	23	4592.78	4879	0.833896	137337920
ERR4861381	PRJEB37886	AMPLICON	SAMEA7599694	ERX4730764	COG-UK/ALDP-B1DB7D	Illumina NovaSeq 6000	PAIRED	PCR	VIRAL RNA	Severe acute respiratory syndrome coronavirus 2	Homo sapiens	ILLUMINA	2020-11-01	United Kingdom	Europe	22	4691.66	8004	0.62997	140294632
ERR4861382	PRJEB37886	AMPLICON	SAMEA7599695	ERX4730765	COG-UK/ALDP-B1AD2F	Illumina NovaSeq 6000	PAIRED	PCR	VIRAL RNA	Severe acute respiratory syndrome coronavirus 2	Homo sapiens	ILLUMINA	2020-11-01	United Kingdom	Europe	23	4603.82	6107	0.739324	137667917
ERR4861383	PRJEB37886	AMPLICON	SAMEA7599696	ERX4730766	COG-UK/ALDP-B1DBAA	Illumina NovaSeq 6000	PAIRED	PCR	VIRAL RNA	Severe acute respiratory syndrome coronavirus 2	Homo sapiens	ILLUMINA	2020-11-01	United Kingdom	Europe	38	4616.15	5455	0.770525	138036679
ERR4861384	PRJEB37886	AMPLICON	SAMEA7599697	ERX4730767	COG-UK/ALDP-B1F874	Illumina NovaSeq 6000	PAIRED	PCR	VIRAL RNA	Severe acute respiratory syndrome coronavirus 2	Homo sapiens	ILLUMINA	2020-11-01	United Kingdom	Europe	27	4685.29	8000	0.646758	140104312
ERR4861385	PRJEB37886	AMPLICON	SAMEA7599698	ERX4730768	COG-UK/CAMC-B21E6E	Illumina NovaSeq 6000	PAIRED	PCR	VIRAL RNA	Severe acute respiratory syndrome coronavirus 2	Homo sapiens	ILLUMINA	2020-11-02	United Kingdom	Europe	21	4640.42	6804	0.734341	138762419
ERR4861386	PRJEB37886	AMPLICON	SAMEA7599699	ERX4730769	COG-UK/ALDP-B1F8A1	Illumina NovaSeq 6000	PAIRED	PCR	VIRAL RNA	Severe acute respiratory syndrome coronavirus 2	Homo sapiens	ILLUMINA	2020-11-01	United Kingdom	Europe	23	4380.53	4145	0.967127	130991125
ERR4861387	PRJEB37886	AMPLICON	SAMEA7599700	ERX4730770	COG-UK/CAMC-B21E8C	Illumina NovaSeq 6000	PAIRED	PCR	VIRAL RNA	Severe acute respiratory syndrome coronavirus 2	Homo sapiens	ILLUMINA	2020-11-02	United Kingdom	Europe	23	4598.75	5475	0.815771	137516381
ERR4861388	PRJEB37886	AMPLICON	SAMEA7599701	ERX4730771	COG-UK/ALDP-B1F8CF	Illumina NovaSeq 6000	PAIRED	PCR	VIRAL RNA	Severe acute respiratory syndrome coronavirus 2	Homo sapiens	ILLUMINA	2020-11-01	United Kingdom	Europe	26	4664.64	7830	0.666622	139486804
ERR4861389	PRJEB37886	AMPLICON	SAMEA7599702	ERX4730772	COG-UK/CAMC-B21E9B	Illumina NovaSeq 6000	PAIRED	PCR	VIRAL RNA	Severe acute respiratory syndrome coronavirus 2	Homo sapiens	ILLUMINA	2020-11-02	United Kingdom	Europe	24	4687.91	8001	0.635187	140182425
ERR4861390	PRJEB37886	AMPLICON	SAMEA7599703	ERX4730773	COG-UK/ALDP-B1F8FC	Illumina NovaSeq 6000	PAIRED	PCR	VIRAL RNA	Severe acute respiratory syndrome coronavirus 2	Homo sapiens	ILLUMINA	2020-11-01	United Kingdom	Europe	26	4690.22	8001	0.64114	140251550
ERR4861391	PRJEB37886	AMPLICON	SAMEA7599704	ERX4730774	COG-UK/CAMC-B21E7D	Illumina NovaSeq 6000	PAIRED	PCR	VIRAL RNA	Severe acute respiratory syndrome coronavirus 2	Homo sapiens	ILLUMINA	2020-11-02	United Kingdom	Europe	23	4244.12	4017	0.98144	126911980
ERR4861392	PRJEB37886	AMPLICON	SAMEA7599705	ERX4730775	COG-UK/ALDP-B1F847	Illumina NovaSeq 6000	PAIRED	PCR	VIRAL RNA	Severe acute respiratory syndrome coronavirus 2	Homo sapiens	ILLUMINA	2020-11-01	United Kingdom	Europe	23	4522.8	4445	0.884627	135245262
ERR4861393	PRJEB37886	AMPLICON	SAMEA7599706	ERX4730776	COG-UK/CAMC-B2201C	Illumina NovaSeq 6000	PAIRED	PCR	VIRAL RNA	Severe acute respiratory syndrome coronavirus 2	Homo sapiens	ILLUMINA	2020-11-02	United Kingdom	Europe	21	4660.46	7817	0.66097	139361594
ERR4861394	PRJEB37886	AMPLICON	SAMEA7599707	ERX4730777	COG-UK/ALDP-B1F8DE	Illumina NovaSeq 6000	PAIRED	PCR	VIRAL RNA	Severe acute respiratory syndrome coronavirus 2	Homo sapiens	ILLUMINA	2020-11-01	United Kingdom	Europe	20	4241.87	3994	0.976992	126844533
ERR4861395	PRJEB37886	AMPLICON	SAMEA7599708	ERX4730778	COG-UK/CAMC-B22058	Illumina NovaSeq 6000	PAIRED	PCR	VIRAL RNA	Severe acute respiratory syndrome coronavirus 2	Homo sapiens	ILLUMINA	2020-11-02	United Kingdom	Europe	30	4669.31	7683	0.676454	139626397
ERR4861396	PRJEB37886	AMPLICON	SAMEA7599709	ERX4730779	COG-UK/ALDP-B1F8ED	Illumina NovaSeq 6000	PAIRED	PCR	VIRAL RNA	Severe acute respiratory syndrome coronavirus 2	Homo sapiens	ILLUMINA	2020-11-01	United Kingdom	Europe	22	4496.1	4402	0.893823	134446876
ERR4861397	PRJEB37886	AMPLICON	SAMEA7599710	ERX4730780	COG-UK/CAMC-B2200D	Illumina NovaSeq 6000	PAIRED	PCR	VIRAL RNA	Severe acute respiratory syndrome coronavirus 2	Homo sapiens	ILLUMINA	2020-11-02	United Kingdom	Europe	64	1912.64	1471	0.922148	57193731
ERR4861398	PRJEB37886	AMPLICON	SAMEA7599711	ERX4730781	COG-UK/CAMC-B2203A	Illumina NovaSeq 6000	PAIRED	PCR	VIRAL RNA	Severe acute respiratory syndrome coronavirus 2	Homo sapiens	ILLUMINA	2020-11-02	United Kingdom	Europe	21	4685.66	8001	0.635689	140115371
ERR4861399	PRJEB37886	AMPLICON	SAMEA7599712	ERX4730782	COG-UK/ALDP-B1AD3E	Illumina NovaSeq 6000	PAIRED	PCR	VIRAL RNA	Severe acute respiratory syndrome coronavirus 2	Homo sapiens	ILLUMINA	2020-11-01	United Kingdom	Europe	24	4673.83	7990	0.644016	139761657
ERR4861400	PRJEB37886	AMPLICON	SAMEA7599713	ERX4730783	COG-UK/ALDP-B1DB8C	Illumina NovaSeq 6000	PAIRED	PCR	VIRAL RNA	Severe acute respiratory syndrome coronavirus 2	Homo sapiens	ILLUMINA	2020-11-01	United Kingdom	Europe	24	4703.73	8006	0.625288	140655636
ERR4861401	PRJEB37886	AMPLICON	SAMEA7599714	ERX4730784	COG-UK/ALDP-B1ACE6	Illumina NovaSeq 6000	PAIRED	PCR	VIRAL RNA	Severe acute respiratory syndrome coronavirus 2	Homo sapiens	ILLUMINA	2020-11-01	United Kingdom	Europe	22	4605.52	6422	0.748721	137718830
ERR4861402	PRJEB37886	AMPLICON	SAMEA7599715	ERX4730785	COG-UK/ALDP-B1DACB	Illumina NovaSeq 6000	PAIRED	PCR	VIRAL RNA	Severe acute respiratory syndrome coronavirus 2	Homo sapiens	ILLUMINA	2020-11-01	United Kingdom	Europe	83	1687.17	1184	0.909507	50451355
ERR4861403	PRJEB37886	AMPLICON	SAMEA7599716	ERX4730786	COG-UK/ALDP-B1ADA7	Illumina NovaSeq 6000	PAIRED	PCR	VIRAL RNA	Severe acute respiratory syndrome coronavirus 2	Homo sapiens	ILLUMINA	2020-11-01	United Kingdom	Europe	19	4677.05	7999	0.642578	139857953
ERR4861404	PRJEB37886	AMPLICON	SAMEA7599717	ERX4730787	COG-UK/ALDP-B1DBB9	Illumina NovaSeq 6000	PAIRED	PCR	VIRAL RNA	Severe acute respiratory syndrome coronavirus 2	Homo sapiens	ILLUMINA	2020-11-01	United Kingdom	Europe	22	4650.09	7736	0.665485	139051745
ERR4861405	PRJEB37886	AMPLICON	SAMEA7599718	ERX4730788	COG-UK/ALDP-B1AC8C	Illumina NovaSeq 6000	PAIRED	PCR	VIRAL RNA	Severe acute respiratory syndrome coronavirus 2	Homo sapiens	ILLUMINA	2020-11-01	United Kingdom	Europe	21	4633.79	7078	0.693609	138564101
ERR4861406	PRJEB37886	AMPLICON	SAMEA7599719	ERX4730789	COG-UK/ALDP-B1ACF5	Illumina NovaSeq 6000	PAIRED	PCR	VIRAL RNA	Severe acute respiratory syndrome coronavirus 2	Homo sapiens	ILLUMINA	2020-11-01	United Kingdom	Europe	24	4694.37	8004	0.632846	140375892
ERR4861407	PRJEB37886	AMPLICON	SAMEA7599720	ERX4730790	COG-UK/ALDP-B1DB40	Illumina NovaSeq 6000	PAIRED	PCR	VIRAL RNA	Severe acute respiratory syndrome coronavirus 2	Homo sapiens	ILLUMINA	2020-11-01	United Kingdom	Europe	30	4649.93	7679	0.663512	139046748
ERR4861408	PRJEB37886	AMPLICON	SAMEA7599721	ERX4730791	COG-UK/ALDP-B1AC6E	Illumina NovaSeq 6000	PAIRED	PCR	VIRAL RNA	Severe acute respiratory syndrome coronavirus 2	Homo sapiens	ILLUMINA	2020-11-01	United Kingdom	Europe	22	4700.55	8001	0.638565	140560669
ERR4861409	PRJEB37886	AMPLICON	SAMEA7599722	ERX4730792	COG-UK/ALDP-B1DB9B	Illumina NovaSeq 6000	PAIRED	PCR	VIRAL RNA	Severe acute respiratory syndrome coronavirus 2	Homo sapiens	ILLUMINA	2020-11-01	United Kingdom	Europe	22	4696.67	8005	0.627897	140444406
ERR4861410	PRJEB37886	AMPLICON	SAMEA7599723	ERX4730793	COG-UK/ALDP-B1AC9B	Illumina NovaSeq 6000	PAIRED	PCR	VIRAL RNA	Severe acute respiratory syndrome coronavirus 2	Homo sapiens	ILLUMINA	2020-11-01	United Kingdom	Europe	22	4690.29	8000	0.642912	140253774
ERR4861411	PRJEB37886	AMPLICON	SAMEA7599724	ERX4730794	COG-UK/ALDP-B1DBC8	Illumina NovaSeq 6000	PAIRED	PCR	VIRAL RNA	Severe acute respiratory syndrome coronavirus 2	Homo sapiens	ILLUMINA	2020-11-01	United Kingdom	Europe	103	2852.11	2550	0.977126	85286655
ERR4861412	PRJEB37886	AMPLICON	SAMEA7599725	ERX4730795	COG-UK/ALDP-B1F856	Illumina NovaSeq 6000	PAIRED	PCR	VIRAL RNA	Severe acute respiratory syndrome coronavirus 2	Homo sapiens	ILLUMINA	2020-11-01	United Kingdom	Europe	25	4664.13	7929	0.650135	139471419
ERR4861413	PRJEB37886	AMPLICON	SAMEA7599726	ERX4730796	COG-UK/CAMC-B22067	Illumina NovaSeq 6000	PAIRED	PCR	VIRAL RNA	Severe acute respiratory syndrome coronavirus 2	Homo sapiens	ILLUMINA	2020-11-02	United Kingdom	Europe	22	4599.85	5394	0.833294	137549185
ERR4861414	PRJEB37886	AMPLICON	SAMEA7599727	ERX4730797	COG-UK/ALDP-B1F892	Illumina NovaSeq 6000	PAIRED	PCR	VIRAL RNA	Severe acute respiratory syndrome coronavirus 2	Homo sapiens	ILLUMINA	2020-11-01	United Kingdom	Europe	22	4646.4	7994	0.64241	138941332
ERR4861415	PRJEB37886	AMPLICON	SAMEA7599728	ERX4730798	COG-UK/CAMC-B22049	Illumina NovaSeq 6000	PAIRED	PCR	VIRAL RNA	Severe acute respiratory syndrome coronavirus 2	Homo sapiens	ILLUMINA	2020-11-02	United Kingdom	Europe	27	4671.79	8000	0.636491	139700567
ERR4861416	PRJEB37886	AMPLICON	SAMEA7599729	ERX4730799	COG-UK/ALDP-B1F8B0	Illumina NovaSeq 6000	PAIRED	PCR	VIRAL RNA	Severe acute respiratory syndrome coronavirus 2	Homo sapiens	ILLUMINA	2020-11-01	United Kingdom	Europe	19	4700.06	8004	0.631542	140545980
ERR4861417	PRJEB37886	AMPLICON	SAMEA7599730	ERX4730800	COG-UK/CAMC-B2202B	Illumina NovaSeq 6000	PAIRED	PCR	VIRAL RNA	Severe acute respiratory syndrome coronavirus 2	Homo sapiens	ILLUMINA	2020-11-02	United Kingdom	Europe	29	3927.28	3768	0.995954	117437327
ERR4861418	PRJEB37886	AMPLICON	SAMEA7599731	ERX4730801	COG-UK/CAMC-B2210A	Illumina NovaSeq 6000	PAIRED	PCR	VIRAL RNA	Severe acute respiratory syndrome coronavirus 2	Homo sapiens	ILLUMINA	2020-11-02	United Kingdom	Europe	20	4620.8	7222	0.683242	138175637
ERR4861419	PRJEB37886	AMPLICON	SAMEA7599732	ERX4730802	COG-UK/ALDP-B1F926	Illumina NovaSeq 6000	PAIRED	PCR	VIRAL RNA	Severe acute respiratory syndrome coronavirus 2	Homo sapiens	ILLUMINA	2020-11-01	United Kingdom	Europe	27	4671.16	7997	0.639401	139681709
ERR4861420	PRJEB37886	AMPLICON	SAMEA7599733	ERX4730803	COG-UK/ALDP-B1F759	Illumina NovaSeq 6000	PAIRED	PCR	VIRAL RNA	Severe acute respiratory syndrome coronavirus 2	Homo sapiens	ILLUMINA	2020-11-01	United Kingdom	Europe	26	4675.4	8005	0.633381	139808390
ERR4861421	PRJEB37886	AMPLICON	SAMEA7599734	ERX4730804	COG-UK/CAMC-B22119	Illumina NovaSeq 6000	PAIRED	PCR	VIRAL RNA	Severe acute respiratory syndrome coronavirus 2	Homo sapiens	ILLUMINA	2020-11-02	United Kingdom	Europe	21	4608.8	6910	0.692439	137816992
ERR4861422	PRJEB37886	AMPLICON	SAMEA7599735	ERX4730805	COG-UK/ALDP-B1F786	Illumina NovaSeq 6000	PAIRED	PCR	VIRAL RNA	Severe acute respiratory syndrome coronavirus 2	Homo sapiens	ILLUMINA	2020-11-01	United Kingdom	Europe	25	4689.37	8001	0.642578	140226349
ERR4861423	PRJEB37886	AMPLICON	SAMEA7599736	ERX4730806	COG-UK/CAMC-B220FE	Illumina NovaSeq 6000	PAIRED	PCR	VIRAL RNA	Severe acute respiratory syndrome coronavirus 2	Homo sapiens	ILLUMINA	2020-11-02	United Kingdom	Europe	21	4659.3	7990	0.64756	139326921
ERR4861424	PRJEB37886	AMPLICON	SAMEA7599737	ERX4730807	COG-UK/ALDP-B1F829	Illumina NovaSeq 6000	PAIRED	PCR	VIRAL RNA	Severe acute respiratory syndrome coronavirus 2	Homo sapiens	ILLUMINA	2020-11-01	United Kingdom	Europe	24	4692.29	8002	0.628298	140313596
ERR4861425	PRJEB37886	AMPLICON	SAMEA7599738	ERX4730808	COG-UK/CAMC-B22137	Illumina NovaSeq 6000	PAIRED	PCR	VIRAL RNA	Severe acute respiratory syndrome coronavirus 2	Homo sapiens	ILLUMINA	2020-11-02	United Kingdom	Europe	20	4676.4	8000	0.641273	139838319
ERR4861426	PRJEB37886	AMPLICON	SAMEA7599739	ERX4730809	COG-UK/ALDP-B1AD7A	Illumina NovaSeq 6000	PAIRED	PCR	VIRAL RNA	Severe acute respiratory syndrome coronavirus 2	Homo sapiens	ILLUMINA	2020-11-01	United Kingdom	Europe	21	4672.01	8000	0.643681	139707143
ERR4861427	PRJEB37886	AMPLICON	SAMEA7599740	ERX4730810	COG-UK/ALDP-B1DB5F	Illumina NovaSeq 6000	PAIRED	PCR	VIRAL RNA	Severe acute respiratory syndrome coronavirus 2	Homo sapiens	ILLUMINA	2020-11-01	United Kingdom	Europe	22	4644.72	7340	0.682239	138891017
ERR4861428	PRJEB37886	AMPLICON	SAMEA7599741	ERX4730811	COG-UK/ALDP-B1ADB6	Illumina NovaSeq 6000	PAIRED	PCR	VIRAL RNA	Severe acute respiratory syndrome coronavirus 2	Homo sapiens	ILLUMINA	2020-11-01	United Kingdom	Europe	21	4575.3	5943	0.769923	136815049
ERR4861429	PRJEB37886	AMPLICON	SAMEA7599742	ERX4730812	COG-UK/ALDP-B1AC13	Illumina NovaSeq 6000	PAIRED	PCR	VIRAL RNA	Severe acute respiratory syndrome coronavirus 2	Homo sapiens	ILLUMINA	2020-11-01	United Kingdom	Europe	31	4544.83	4429	0.890914	135904098
ERR4861430	PRJEB37886	AMPLICON	SAMEA7599743	ERX4730813	COG-UK/ALDP-B1DB04	Illumina NovaSeq 6000	PAIRED	PCR	VIRAL RNA	Severe acute respiratory syndrome coronavirus 2	Homo sapiens	ILLUMINA	2020-11-01	United Kingdom	Europe	23	4595.77	5809	0.771561	137427450
ERR4861431	PRJEB37886	AMPLICON	SAMEA7599744	ERX4730814	COG-UK/ALDP-B1ACAA	Illumina NovaSeq 6000	PAIRED	PCR	VIRAL RNA	Severe acute respiratory syndrome coronavirus 2	Homo sapiens	ILLUMINA	2020-11-01	United Kingdom	Europe	20	4647.42	7838	0.657192	138971664
ERR4861432	PRJEB37886	AMPLICON	SAMEA7599745	ERX4730815	COG-UK/ALDP-B1DBD7	Illumina NovaSeq 6000	PAIRED	PCR	VIRAL RNA	Severe acute respiratory syndrome coronavirus 2	Homo sapiens	ILLUMINA	2020-11-01	United Kingdom	Europe	27	4609.59	6420	0.731398	137840675
ERR4861433	PRJEB37886	AMPLICON	SAMEA7599746	ERX4730816	COG-UK/ALDP-B1AC22	Illumina NovaSeq 6000	PAIRED	PCR	VIRAL RNA	Severe acute respiratory syndrome coronavirus 2	Homo sapiens	ILLUMINA	2020-11-01	United Kingdom	Europe	22	4648.21	7815	0.662107	138995442
ERR4861434	PRJEB37886	AMPLICON	SAMEA7599747	ERX4730817	COG-UK/ALDP-B1DAF8	Illumina NovaSeq 6000	PAIRED	PCR	VIRAL RNA	Severe acute respiratory syndrome coronavirus 2	Homo sapiens	ILLUMINA	2020-11-01	United Kingdom	Europe	54	3460.95	3340	0.978664	103492785
ERR4861435	PRJEB37886	AMPLICON	SAMEA7599748	ERX4730818	COG-UK/ALDP-B1AD01	Illumina NovaSeq 6000	PAIRED	PCR	VIRAL RNA	Severe acute respiratory syndrome coronavirus 2	Homo sapiens	ILLUMINA	2020-11-01	United Kingdom	Europe	21	4699.47	8004	0.628967	140528389
ERR4861436	PRJEB37886	AMPLICON	SAMEA7599749	ERX4730819	COG-UK/ALDP-B1AD4D	Illumina NovaSeq 6000	PAIRED	PCR	VIRAL RNA	Severe acute respiratory syndrome coronavirus 2	Homo sapiens	ILLUMINA	2020-11-01	United Kingdom	Europe	22	4687.15	8001	0.63181	140159763
ERR4861437	PRJEB37886	AMPLICON	SAMEA7599750	ERX4730820	COG-UK/ALDP-B1C0E8	Illumina NovaSeq 6000	PAIRED	PCR	VIRAL RNA	Severe acute respiratory syndrome coronavirus 2	Homo sapiens	ILLUMINA	2020-11-01	United Kingdom	Europe	22	4625.22	6945	0.696452	138308076
ERR4861438	PRJEB37886	AMPLICON	SAMEA7599751	ERX4730821	COG-UK/ALDP-B1AD98	Illumina NovaSeq 6000	PAIRED	PCR	VIRAL RNA	Severe acute respiratory syndrome coronavirus 2	Homo sapiens	ILLUMINA	2020-11-01	United Kingdom	Europe	19	4709.36	8009	0.620807	140823899
ERR4861439	PRJEB37886	AMPLICON	SAMEA7599752	ERX4730822	COG-UK/ALDP-B1C121	Illumina NovaSeq 6000	PAIRED	PCR	VIRAL RNA	Severe acute respiratory syndrome coronavirus 2	Homo sapiens	ILLUMINA	2020-11-01	United Kingdom	Europe	22	4649.51	7909	0.656021	139034296
ERR4861440	PRJEB37886	AMPLICON	SAMEA7599753	ERX4730823	COG-UK/ALDP-B1F7D1	Illumina NovaSeq 6000	PAIRED	PCR	VIRAL RNA	Severe acute respiratory syndrome coronavirus 2	Homo sapiens	ILLUMINA	2020-11-01	United Kingdom	Europe	28	4637.37	6834	0.719125	138671321
ERR4861441	PRJEB37886	AMPLICON	SAMEA7599754	ERX4730824	COG-UK/CAMC-B22155	Illumina NovaSeq 6000	PAIRED	PCR	VIRAL RNA	Severe acute respiratory syndrome coronavirus 2	Homo sapiens	ILLUMINA	2020-11-01	United Kingdom	Europe	19	4592.87	4894	0.945691	137340640
ERR4861442	PRJEB37886	AMPLICON	SAMEA7599755	ERX4730825	COG-UK/ALDP-B1F81A	Illumina NovaSeq 6000	PAIRED	PCR	VIRAL RNA	Severe acute respiratory syndrome coronavirus 2	Homo sapiens	ILLUMINA	2020-11-01	United Kingdom	Europe	28	4661.17	7600	0.673478	139382922
ERR4861443	PRJEB37886	AMPLICON	SAMEA7599756	ERX4730826	COG-UK/CAMC-B22128	Illumina NovaSeq 6000	PAIRED	PCR	VIRAL RNA	Severe acute respiratory syndrome coronavirus 2	Homo sapiens	ILLUMINA	2020-11-02	United Kingdom	Europe	29	3771.62	3654	0.990971	112782764
ERR4861444	PRJEB37886	AMPLICON	SAMEA7599757	ERX4730827	COG-UK/ALDP-B1F768	Illumina NovaSeq 6000	PAIRED	PCR	VIRAL RNA	Severe acute respiratory syndrome coronavirus 2	Homo sapiens	ILLUMINA	2020-11-01	United Kingdom	Europe	24	4203.49	3942	0.986189	125696911
ERR4861445	PRJEB37886	AMPLICON	SAMEA7599758	ERX4730828	COG-UK/CAMC-B22146	Illumina NovaSeq 6000	PAIRED	PCR	VIRAL RNA	Severe acute respiratory syndrome coronavirus 2	Homo sapiens	ILLUMINA	2020-11-02	United Kingdom	Europe	25	4677.56	7980	0.65251	139873105
ERR4861446	PRJEB37886	AMPLICON	SAMEA7599759	ERX4730829	COG-UK/ALDP-B1F795	Illumina NovaSeq 6000	PAIRED	PCR	VIRAL RNA	Severe acute respiratory syndrome coronavirus 2	Homo sapiens	ILLUMINA	2020-11-01	United Kingdom	Europe	32	4649.14	7076	0.692339	139023211
ERR4861447	PRJEB37886	AMPLICON	SAMEA7599760	ERX4730830	COG-UK/CAMC-B220B2	Illumina NovaSeq 6000	PAIRED	PCR	VIRAL RNA	Severe acute respiratory syndrome coronavirus 2	Homo sapiens	ILLUMINA	2020-11-02	United Kingdom	Europe	19	4568.81	4428	0.890345	136621034
ERR4861448	PRJEB37886	AMPLICON	SAMEA7599761	ERX4730831	COG-UK/ALDP-B1F7C2	Illumina NovaSeq 6000	PAIRED	PCR	VIRAL RNA	Severe acute respiratory syndrome coronavirus 2	Homo sapiens	ILLUMINA	2020-11-01	United Kingdom	Europe	25	4686.85	8001	0.643782	140150733
ERR4861449	PRJEB37886	AMPLICON	SAMEA7599762	ERX4730832	COG-UK/CAMC-B220A3	Illumina NovaSeq 6000	PAIRED	PCR	VIRAL RNA	Severe acute respiratory syndrome coronavirus 2	Homo sapiens	ILLUMINA	2020-11-02	United Kingdom	Europe	23	4589.98	6320	0.74745	137254082
ERR4861450	PRJEB37886	AMPLICON	SAMEA7599763	ERX4730833	COG-UK/CAMC-B22076	Illumina NovaSeq 6000	PAIRED	PCR	VIRAL RNA	Severe acute respiratory syndrome coronavirus 2	Homo sapiens	ILLUMINA	2020-11-02	United Kingdom	Europe	22	4589.21	5034	0.833963	137231148
ERR4861451	PRJEB37886	AMPLICON	SAMEA7599764	ERX4730834	COG-UK/ALDP-B1F838	Illumina NovaSeq 6000	PAIRED	PCR	VIRAL RNA	Severe acute respiratory syndrome coronavirus 2	Homo sapiens	ILLUMINA	2020-11-01	United Kingdom	Europe	24	4468.09	4298	0.906631	133609363
ERR4861452	PRJEB37886	AMPLICON	SAMEA7599765	ERX4730835	COG-UK/CAMC-B22094	Illumina NovaSeq 6000	PAIRED	PCR	VIRAL RNA	Severe acute respiratory syndrome coronavirus 2	Homo sapiens	ILLUMINA	2020-11-02	United Kingdom	Europe	24	4685.64	8002	0.631174	140114562
ERR4861453	PRJEB37886	AMPLICON	SAMEA7599766	ERX4730836	COG-UK/ALDP-B1F73B	Illumina NovaSeq 6000	PAIRED	PCR	VIRAL RNA	Severe acute respiratory syndrome coronavirus 2	Homo sapiens	ILLUMINA	2020-11-01	United Kingdom	Europe	25	4659.84	7982	0.6496	139343126
ERR4861454	PRJEB37886	AMPLICON	SAMEA7599767	ERX4730837	COG-UK/CAMC-B22085	Illumina NovaSeq 6000	PAIRED	PCR	VIRAL RNA	Severe acute respiratory syndrome coronavirus 2	Homo sapiens	ILLUMINA	2020-11-02	United Kingdom	Europe	18	4688.99	8004	0.630572	140214878
ERR4861455	PRJEB37886	AMPLICON	SAMEA7599768	ERX4730838	COG-UK/ALDP-B1AC31	Illumina NovaSeq 6000	PAIRED	PCR	VIRAL RNA	Severe acute respiratory syndrome coronavirus 2	Homo sapiens	ILLUMINA	2020-11-01	United Kingdom	Europe	23	4617.03	6296	0.764472	138063147
ERR4861456	PRJEB37886	AMPLICON	SAMEA7599769	ERX4730839	COG-UK/ALDP-B1C09D	Illumina NovaSeq 6000	PAIRED	PCR	VIRAL RNA	Severe acute respiratory syndrome coronavirus 2	Homo sapiens	ILLUMINA	2020-11-01	United Kingdom	Europe	20	4629.5	7259	0.678594	138436023
ERR4861457	PRJEB37886	AMPLICON	SAMEA7599770	ERX4730840	COG-UK/ALDP-B1ACB9	Illumina NovaSeq 6000	PAIRED	PCR	VIRAL RNA	Severe acute respiratory syndrome coronavirus 2	Homo sapiens	ILLUMINA	2020-11-01	United Kingdom	Europe	24	4614.49	6731	0.704244	137986972
ERR4861458	PRJEB37886	AMPLICON	SAMEA7599771	ERX4730841	COG-UK/ALDP-B1C0AC	Illumina NovaSeq 6000	PAIRED	PCR	VIRAL RNA	Severe acute respiratory syndrome coronavirus 2	Homo sapiens	ILLUMINA	2020-10-31	United Kingdom	Europe	30	4680.09	8001	0.636491	139948663
ERR4861459	PRJEB37886	AMPLICON	SAMEA7599772	ERX4730842	COG-UK/ALDP-B1AD5C	Illumina NovaSeq 6000	PAIRED	PCR	VIRAL RNA	Severe acute respiratory syndrome coronavirus 2	Homo sapiens	ILLUMINA	2020-11-01	United Kingdom	Europe	23	4670.98	7824	0.665151	139676462
ERR4861460	PRJEB37886	AMPLICON	SAMEA7599773	ERX4730843	COG-UK/ALDP-B1C0F7	Illumina NovaSeq 6000	PAIRED	PCR	VIRAL RNA	Severe acute respiratory syndrome coronavirus 2	Homo sapiens	ILLUMINA	2020-10-31	United Kingdom	Europe	24	4677.14	8000	0.646557	139860423
ERR4861461	PRJEB37886	AMPLICON	SAMEA7599774	ERX4730844	COG-UK/ALDP-B1ACC8	Illumina NovaSeq 6000	PAIRED	PCR	VIRAL RNA	Severe acute respiratory syndrome coronavirus 2	Homo sapiens	ILLUMINA	2020-11-01	United Kingdom	Europe	26	4267.85	4013	0.948433	127621527
ERR4861462	PRJEB37886	AMPLICON	SAMEA7599775	ERX4730845	COG-UK/ALDP-B1C15E	Illumina NovaSeq 6000	PAIRED	PCR	VIRAL RNA	Severe acute respiratory syndrome coronavirus 2	Homo sapiens	ILLUMINA	2020-10-31	United Kingdom	Europe	27	4688.17	8004	0.62258	140190202
ERR4861463	PRJEB37886	AMPLICON	SAMEA7599776	ERX4730846	COG-UK/ALDP-B1AD10	Illumina NovaSeq 6000	PAIRED	PCR	VIRAL RNA	Severe acute respiratory syndrome coronavirus 2	Homo sapiens	ILLUMINA	2020-11-01	United Kingdom	Europe	22	4692.23	8002	0.627161	140311881
ERR4861464	PRJEB37886	AMPLICON	SAMEA7599777	ERX4730847	COG-UK/ALDP-B1C033	Illumina NovaSeq 6000	PAIRED	PCR	VIRAL RNA	Severe acute respiratory syndrome coronavirus 2	Homo sapiens	ILLUMINA	2020-11-01	United Kingdom	Europe	25	4641.81	7316	0.675016	138803942
ERR4861465	PRJEB37886	AMPLICON	SAMEA7599778	ERX4730848	COG-UK/ALDP-B1AD6B	Illumina NovaSeq 6000	PAIRED	PCR	VIRAL RNA	Severe acute respiratory syndrome coronavirus 2	Homo sapiens	ILLUMINA	2020-11-01	United Kingdom	Europe	21	4714.73	8009	0.620406	140984677
ERR4861466	PRJEB37886	AMPLICON	SAMEA7599779	ERX4730849	COG-UK/ALDP-B1C0BB	Illumina NovaSeq 6000	PAIRED	PCR	VIRAL RNA	Severe acute respiratory syndrome coronavirus 2	Homo sapiens	ILLUMINA	2020-10-31	United Kingdom	Europe	25	4670.82	8000	0.647226	139671406
ERR4861467	PRJEB37886	AMPLICON	SAMEA7599780	ERX4730850	COG-UK/ALDP-B1AE68	Illumina NovaSeq 6000	PAIRED	PCR	VIRAL RNA	Severe acute respiratory syndrome coronavirus 2	Homo sapiens	ILLUMINA	2020-11-01	United Kingdom	Europe	23	4687.16	8007	0.622178	140160073
ERR4861468	PRJEB37886	AMPLICON	SAMEA7599781	ERX4730851	COG-UK/ALDP-B1C042	Illumina NovaSeq 6000	PAIRED	PCR	VIRAL RNA	Severe acute respiratory syndrome coronavirus 2	Homo sapiens	ILLUMINA	2020-11-01	United Kingdom	Europe	25	4172.38	3907	0.986155	124766682
ERR4861469	PRJEB37886	AMPLICON	SAMEA7599782	ERX4730852	COG-UK/ALDP-B1ADF2	Illumina NovaSeq 6000	PAIRED	PCR	VIRAL RNA	Severe acute respiratory syndrome coronavirus 2	Homo sapiens	ILLUMINA	2020-11-01	United Kingdom	Europe	32	4518.77	4542	0.855198	135124886
ERR4861470	PRJEB37886	AMPLICON	SAMEA7599783	ERX4730853	COG-UK/ALDP-B1C130	Illumina NovaSeq 6000	PAIRED	PCR	VIRAL RNA	Severe acute respiratory syndrome coronavirus 2	Homo sapiens	ILLUMINA	2020-10-31	United Kingdom	Europe	36	4326.15	4118	0.963281	129364787
ERR4861471	PRJEB37886	AMPLICON	SAMEA7599784	ERX4730854	COG-UK/ALDP-B1F74A	Illumina NovaSeq 6000	PAIRED	PCR	VIRAL RNA	Severe acute respiratory syndrome coronavirus 2	Homo sapiens	ILLUMINA	2020-11-01	United Kingdom	Europe	40	4679.43	8000	0.632378	139928858
ERR4861472	PRJEB37886	AMPLICON	SAMEA7599785	ERX4730855	COG-UK/CAMC-B220D0	Illumina NovaSeq 6000	PAIRED	PCR	VIRAL RNA	Severe acute respiratory syndrome coronavirus 2	Homo sapiens	ILLUMINA	2020-11-02	United Kingdom	Europe	22	4580.36	5586	0.798415	136966454
ERR4861473	PRJEB37886	AMPLICON	SAMEA7599786	ERX4730856	COG-UK/ALDP-B1F777	Illumina NovaSeq 6000	PAIRED	PCR	VIRAL RNA	Severe acute respiratory syndrome coronavirus 2	Homo sapiens	ILLUMINA	2020-11-01	United Kingdom	Europe	22	4593.74	5700	0.773501	137366687
ERR4861474	PRJEB37886	AMPLICON	SAMEA7599787	ERX4730857	COG-UK/CAMC-B220EF	Illumina NovaSeq 6000	PAIRED	PCR	VIRAL RNA	Severe acute respiratory syndrome coronavirus 2	Homo sapiens	ILLUMINA	2020-11-02	United Kingdom	Europe	19	4628.16	6842	0.704077	138395841
ERR4861475	PRJEB37886	AMPLICON	SAMEA7599788	ERX4730858	COG-UK/ALDP-B1F7A4	Illumina NovaSeq 6000	PAIRED	PCR	VIRAL RNA	Severe acute respiratory syndrome coronavirus 2	Homo sapiens	ILLUMINA	2020-11-01	United Kingdom	Europe	26	4666.51	7903	0.651908	139542664
ERR4861476	PRJEB37886	AMPLICON	SAMEA7599789	ERX4730859	COG-UK/CAMC-B220C1	Illumina NovaSeq 6000	PAIRED	PCR	VIRAL RNA	Severe acute respiratory syndrome coronavirus 2	Homo sapiens	ILLUMINA	2020-11-02	United Kingdom	Europe	20	4688.48	8002	0.623014	140199654
ERR4861477	PRJEB37886	AMPLICON	SAMEA7599790	ERX4730860	COG-UK/ALDP-B1F7B3	Illumina NovaSeq 6000	PAIRED	PCR	VIRAL RNA	Severe acute respiratory syndrome coronavirus 2	Homo sapiens	ILLUMINA	2020-11-01	United Kingdom	Europe	23	4640.9	7457	0.675049	138776745
ERR4861478	PRJEB37886	AMPLICON	SAMEA7599791	ERX4730861	COG-UK/CAMC-B222CB	Illumina NovaSeq 6000	PAIRED	PCR	VIRAL RNA	Severe acute respiratory syndrome coronavirus 2	Homo sapiens	ILLUMINA	2020-11-01	United Kingdom	Europe	20	4678.07	8002	0.628265	139888331
ERR4861479	PRJEB37886	AMPLICON	SAMEA7599792	ERX4730862	COG-UK/ALDP-B1F7E0	Illumina NovaSeq 6000	PAIRED	PCR	VIRAL RNA	Severe acute respiratory syndrome coronavirus 2	Homo sapiens	ILLUMINA	2020-11-01	United Kingdom	Europe	27	4676.96	7992	0.648597	139855026
ERR4861480	PRJEB37886	AMPLICON	SAMEA7599793	ERX4730863	COG-UK/CAMC-B22313	Illumina NovaSeq 6000	PAIRED	PCR	VIRAL RNA	Severe acute respiratory syndrome coronavirus 2	Homo sapiens	ILLUMINA	2020-11-01	United Kingdom	Europe	29	4674.32	7992	0.648697	139776091
ERR4861481	PRJEB37886	AMPLICON	SAMEA7599794	ERX4730864	COG-UK/ALDP-B1F7FF	Illumina NovaSeq 6000	PAIRED	PCR	VIRAL RNA	Severe acute respiratory syndrome coronavirus 2	Homo sapiens	ILLUMINA	2020-11-01	United Kingdom	Europe	65	3385.46	3193	0.995954	101235275
ERR4861482	PRJEB37886	AMPLICON	SAMEA7599795	ERX4730865	COG-UK/CAMC-B222E9	Illumina NovaSeq 6000	PAIRED	PCR	VIRAL RNA	Severe acute respiratory syndrome coronavirus 2	Homo sapiens	ILLUMINA	2020-11-01	United Kingdom	Europe	28	4533.33	4372	0.916865	135560207
ERR4861483	PRJEB37886	AMPLICON	SAMEA7599796	ERX4730866	COG-UK/ALDP-B1F80B	Illumina NovaSeq 6000	PAIRED	PCR	VIRAL RNA	Severe acute respiratory syndrome coronavirus 2	Homo sapiens	ILLUMINA	2020-11-01	United Kingdom	Europe	28	4654.6	7933	0.657292	139186400
ERR4861484	PRJEB37886	AMPLICON	SAMEA7599797	ERX4730867	COG-UK/CAMC-B22322	Illumina NovaSeq 6000	PAIRED	PCR	VIRAL RNA	Severe acute respiratory syndrome coronavirus 2	Homo sapiens	ILLUMINA	2020-11-01	United Kingdom	Europe	20	4542.74	4243	0.986289	135841423
ERR4861485	PRJEB37886	AMPLICON	SAMEA7599798	ERX4730868	COG-UK/CAMC-B222DA	Illumina NovaSeq 6000	PAIRED	PCR	VIRAL RNA	Severe acute respiratory syndrome coronavirus 2	Homo sapiens	ILLUMINA	2020-11-01	United Kingdom	Europe	27	4694.5	7932	0.664181	140379766
ERR4861486	PRJEB37886	AMPLICON	SAMEA7599799	ERX4730869	COG-UK/ALDP-B1AE77	Illumina NovaSeq 6000	PAIRED	PCR	VIRAL RNA	Severe acute respiratory syndrome coronavirus 2	Homo sapiens	ILLUMINA	2020-11-01	United Kingdom	Europe	21	4676.68	8000	0.642377	139846747
ERR4861487	PRJEB37886	AMPLICON	SAMEA7599800	ERX4730870	COG-UK/ALDP-B1C14F	Illumina NovaSeq 6000	PAIRED	PCR	VIRAL RNA	Severe acute respiratory syndrome coronavirus 2	Homo sapiens	ILLUMINA	2020-11-01	United Kingdom	Europe	25	4604.45	6133	0.775574	137686764
ERR4861488	PRJEB37886	AMPLICON	SAMEA7599801	ERX4730871	COG-UK/ALDP-B1AEC2	Illumina NovaSeq 6000	PAIRED	PCR	VIRAL RNA	Severe acute respiratory syndrome coronavirus 2	Homo sapiens	ILLUMINA	2020-11-01	United Kingdom	Europe	18	3968.63	3666	0.631107	118673880
ERR4861489	PRJEB37886	AMPLICON	SAMEA7599802	ERX4730872	COG-UK/ALDP-B1C16D	Illumina NovaSeq 6000	PAIRED	PCR	VIRAL RNA	Severe acute respiratory syndrome coronavirus 2	Homo sapiens	ILLUMINA	2020-10-31	United Kingdom	Europe	26	4649.36	7895	0.655687	139029677
ERR4861490	PRJEB37886	AMPLICON	SAMEA7599803	ERX4730873	COG-UK/ALDP-B1ADC5	Illumina NovaSeq 6000	PAIRED	PCR	VIRAL RNA	Severe acute respiratory syndrome coronavirus 2	Homo sapiens	ILLUMINA	2020-11-01	United Kingdom	Europe	29	4599.6	5521	0.768518	137541697
ERR4861491	PRJEB37886	AMPLICON	SAMEA7599804	ERX4730874	COG-UK/ALDP-B1C051	Illumina NovaSeq 6000	PAIRED	PCR	VIRAL RNA	Severe acute respiratory syndrome coronavirus 2	Homo sapiens	ILLUMINA	2020-10-31	United Kingdom	Europe	27	4680.32	7999	0.640638	139955633
ERR4861492	PRJEB37886	AMPLICON	SAMEA7599805	ERX4730875	COG-UK/ALDP-B1AEFF	Illumina NovaSeq 6000	PAIRED	PCR	VIRAL RNA	Severe acute respiratory syndrome coronavirus 2	Homo sapiens	ILLUMINA	2020-11-01	United Kingdom	Europe	19	4482.71	4465	0.885731	134046460
ERR4861493	PRJEB37886	AMPLICON	SAMEA7599806	ERX4730876	COG-UK/ALDP-B1C0CA	Illumina NovaSeq 6000	PAIRED	PCR	VIRAL RNA	Severe acute respiratory syndrome coronavirus 2	Homo sapiens	ILLUMINA	2020-10-31	United Kingdom	Europe	26	4672.81	7993	0.653179	139731130
ERR4861494	PRJEB37886	AMPLICON	SAMEA7599807	ERX4730877	COG-UK/ALDP-B1AE86	Illumina NovaSeq 6000	PAIRED	PCR	VIRAL RNA	Severe acute respiratory syndrome coronavirus 2	Homo sapiens	ILLUMINA	2020-11-01	United Kingdom	Europe	25	4695.82	8004	0.624151	140419074
ERR4861495	PRJEB37886	AMPLICON	SAMEA7599808	ERX4730878	COG-UK/ALDP-B1C103	Illumina NovaSeq 6000	PAIRED	PCR	VIRAL RNA	Severe acute respiratory syndrome coronavirus 2	Homo sapiens	ILLUMINA	2020-10-31	United Kingdom	Europe	20	4641.87	7943	0.65057	138805829
ERR4861496	PRJEB37886	AMPLICON	SAMEA7599809	ERX4730879	COG-UK/ALDP-B1AE0E	Illumina NovaSeq 6000	PAIRED	PCR	VIRAL RNA	Severe acute respiratory syndrome coronavirus 2	Homo sapiens	ILLUMINA	2020-11-01	United Kingdom	Europe	25	4697.52	8009	0.624753	140470013
ERR4861497	PRJEB37886	AMPLICON	SAMEA7599810	ERX4730880	COG-UK/ALDP-B1C060	Illumina NovaSeq 6000	PAIRED	PCR	VIRAL RNA	Severe acute respiratory syndrome coronavirus 2	Homo sapiens	ILLUMINA	2020-10-31	United Kingdom	Europe	34	3940.76	3761	0.968833	117840463
ERR4861498	PRJEB37886	AMPLICON	SAMEA7599811	ERX4730881	COG-UK/ALDP-B1AE2C	Illumina NovaSeq 6000	PAIRED	PCR	VIRAL RNA	Severe acute respiratory syndrome coronavirus 2	Homo sapiens	ILLUMINA	2020-11-01	United Kingdom	Europe	20	4716.82	8009	0.624787	141047148
ERR4861499	PRJEB37886	AMPLICON	SAMEA7599812	ERX4730882	COG-UK/ALDP-B1C0D9	Illumina NovaSeq 6000	PAIRED	PCR	VIRAL RNA	Severe acute respiratory syndrome coronavirus 2	Homo sapiens	ILLUMINA	2020-10-31	United Kingdom	Europe	25	4692.54	8001	0.635254	140320884
ERR4861500	PRJEB37886	AMPLICON	SAMEA7599813	ERX4730883	COG-UK/ALDP-B1ADD4	Illumina NovaSeq 6000	PAIRED	PCR	VIRAL RNA	Severe acute respiratory syndrome coronavirus 2	Homo sapiens	ILLUMINA	2020-11-01	United Kingdom	Europe	29	4703.81	8008	0.618667	140657945
ERR4861501	PRJEB37886	AMPLICON	SAMEA7599814	ERX4730884	COG-UK/CAMC-B222F8	Illumina NovaSeq 6000	PAIRED	PCR	VIRAL RNA	Severe acute respiratory syndrome coronavirus 2	Homo sapiens	ILLUMINA	2020-11-01	United Kingdom	Europe	20	4674.91	8000	0.639568	139793820
ERR4861502	PRJEB37886	AMPLICON	SAMEA7599815	ERX4730885	COG-UK/CAMC-B2261A	Illumina NovaSeq 6000	PAIRED	PCR	VIRAL RNA	Severe acute respiratory syndrome coronavirus 2	Homo sapiens	ILLUMINA	2020-11-01	United Kingdom	Europe	17	4671	8000	0.63201	139677014
ERR4861503	PRJEB37886	AMPLICON	SAMEA7599816	ERX4730886	COG-UK/CAMC-B2260B	Illumina NovaSeq 6000	PAIRED	PCR	VIRAL RNA	Severe acute respiratory syndrome coronavirus 2	Homo sapiens	ILLUMINA	2020-11-01	United Kingdom	Europe	21	4581.85	4988	0.834632	137010977
ERR4861504	PRJEB37886	AMPLICON	SAMEA7599817	ERX4730887	COG-UK/CAMC-B225B3	Illumina NovaSeq 6000	PAIRED	PCR	VIRAL RNA	Severe acute respiratory syndrome coronavirus 2	Homo sapiens	ILLUMINA	2020-11-01	United Kingdom	Europe	24	4627.41	6947	0.700264	138373313
ERR4861505	PRJEB37886	AMPLICON	SAMEA7599818	ERX4730888	COG-UK/CAMC-B225D1	Illumina NovaSeq 6000	PAIRED	PCR	VIRAL RNA	Severe acute respiratory syndrome coronavirus 2	Homo sapiens	ILLUMINA	2020-11-01	United Kingdom	Europe	23	4640.2	7652	0.666221	138755942
ERR4861506	PRJEB37886	AMPLICON	SAMEA7599819	ERX4730889	COG-UK/CAMC-B22568	Illumina NovaSeq 6000	PAIRED	PCR	VIRAL RNA	Severe acute respiratory syndrome coronavirus 2	Homo sapiens	ILLUMINA	2020-11-01	United Kingdom	Europe	47	3270.72	3169	0.968866	97804304
ERR4861507	PRJEB37886	AMPLICON	SAMEA7599820	ERX4730890	COG-UK/CAMC-B225C2	Illumina NovaSeq 6000	PAIRED	PCR	VIRAL RNA	Severe acute respiratory syndrome coronavirus 2	Homo sapiens	ILLUMINA	2020-11-01	United Kingdom	Europe	21	4708.77	8007	0.625288	140806345
ERR4861508	PRJEB37886	AMPLICON	SAMEA7599821	ERX4730891	COG-UK/ALDP-B1AE3B	Illumina NovaSeq 6000	PAIRED	PCR	VIRAL RNA	Severe acute respiratory syndrome coronavirus 2	Homo sapiens	ILLUMINA	2020-11-01	United Kingdom	Europe	34	4586.06	4311	0.939103	137136874
ERR4861509	PRJEB37886	AMPLICON	SAMEA7599822	ERX4730892	COG-UK/ALDP-B1C07F	Illumina NovaSeq 6000	PAIRED	PCR	VIRAL RNA	Severe acute respiratory syndrome coronavirus 2	Homo sapiens	ILLUMINA	2020-10-31	United Kingdom	Europe	24	4634.63	7356	0.667726	138589459
ERR4861510	PRJEB37886	AMPLICON	SAMEA7599823	ERX4730893	COG-UK/ALDP-B1AE95	Illumina NovaSeq 6000	PAIRED	PCR	VIRAL RNA	Severe acute respiratory syndrome coronavirus 2	Homo sapiens	ILLUMINA	2020-11-01	United Kingdom	Europe	34	4304.2	4121	0.981373	128708554
ERR4861511	PRJEB37886	AMPLICON	SAMEA7599824	ERX4730894	COG-UK/ALDP-B1C112	Illumina NovaSeq 6000	PAIRED	PCR	VIRAL RNA	Severe acute respiratory syndrome coronavirus 2	Homo sapiens	ILLUMINA	2020-10-31	United Kingdom	Europe	25	4132.05	3866	0.986991	123560753
ERR4861512	PRJEB37886	AMPLICON	SAMEA7599825	ERX4730895	COG-UK/ALDP-B1ADE3	Illumina NovaSeq 6000	PAIRED	PCR	VIRAL RNA	Severe acute respiratory syndrome coronavirus 2	Homo sapiens	ILLUMINA	2020-11-01	United Kingdom	Europe	17	4671.44	7987	0.638799	139689955
ERR4861513	PRJEB37886	AMPLICON	SAMEA7599826	ERX4730896	COG-UK/ALDP-B1B78A	Illumina NovaSeq 6000	PAIRED	PCR	VIRAL RNA	Severe acute respiratory syndrome coronavirus 2	Homo sapiens	ILLUMINA	2020-11-01	United Kingdom	Europe	20	4668.44	7992	0.642277	139600381
ERR4861514	PRJEB37886	AMPLICON	SAMEA7599827	ERX4730897	COG-UK/ALDP-B1AE4A	Illumina NovaSeq 6000	PAIRED	PCR	VIRAL RNA	Severe acute respiratory syndrome coronavirus 2	Homo sapiens	ILLUMINA	2020-11-01	United Kingdom	Europe	25	4684.6	8004	0.62278	140083533
ERR4861515	PRJEB37886	AMPLICON	SAMEA7599828	ERX4730898	COG-UK/ALDP-B1B82D	Illumina NovaSeq 6000	PAIRED	PCR	VIRAL RNA	Severe acute respiratory syndrome coronavirus 2	Homo sapiens	ILLUMINA	2020-11-01	United Kingdom	Europe	24	4688.76	7997	0.646925	140207915
ERR4861516	PRJEB37886	AMPLICON	SAMEA7599829	ERX4730899	COG-UK/ALDP-B1AE59	Illumina NovaSeq 6000	PAIRED	PCR	VIRAL RNA	Severe acute respiratory syndrome coronavirus 2	Homo sapiens	ILLUMINA	2020-11-01	United Kingdom	Europe	23	4688.07	8001	0.6392	140187441
ERR4861517	PRJEB37886	AMPLICON	SAMEA7599830	ERX4730900	COG-UK/ALDP-B1B869	Illumina NovaSeq 6000	PAIRED	PCR	VIRAL RNA	Severe acute respiratory syndrome coronavirus 2	Homo sapiens	ILLUMINA	2020-11-01	United Kingdom	Europe	26	4686.09	8000	0.640705	140128189
ERR4861518	PRJEB37886	AMPLICON	SAMEA7599831	ERX4730901	COG-UK/ALDP-B1AEA4	Illumina NovaSeq 6000	PAIRED	PCR	VIRAL RNA	Severe acute respiratory syndrome coronavirus 2	Homo sapiens	ILLUMINA	2020-11-01	United Kingdom	Europe	24	4636.55	7243	0.681838	138646655
ERR4861519	PRJEB37886	AMPLICON	SAMEA7599832	ERX4730902	COG-UK/ALDP-B1B896	Illumina NovaSeq 6000	PAIRED	PCR	VIRAL RNA	Severe acute respiratory syndrome coronavirus 2	Homo sapiens	ILLUMINA	2020-11-01	United Kingdom	Europe	24	4672.77	7994	0.646591	139729793
ERR4861520	PRJEB37886	AMPLICON	SAMEA7599833	ERX4730903	COG-UK/ALDP-B1AED1	Illumina NovaSeq 6000	PAIRED	PCR	VIRAL RNA	Severe acute respiratory syndrome coronavirus 2	Homo sapiens	ILLUMINA	2020-11-01	United Kingdom	Europe	23	4597.83	6460	0.732769	137488847
ERR4861521	PRJEB37886	AMPLICON	SAMEA7599834	ERX4730904	COG-UK/ALDP-B1B8A5	Illumina NovaSeq 6000	PAIRED	PCR	VIRAL RNA	Severe acute respiratory syndrome coronavirus 2	Homo sapiens	ILLUMINA	2020-11-01	United Kingdom	Europe	20	4665.82	8000	0.6393	139521946
ERR4861522	PRJEB37886	AMPLICON	SAMEA7599835	ERX4730905	COG-UK/ALDP-B1AF0B	Illumina NovaSeq 6000	PAIRED	PCR	VIRAL RNA	Severe acute respiratory syndrome coronavirus 2	Homo sapiens	ILLUMINA	2020-11-01	United Kingdom	Europe	23	4714.57	8010	0.617296	140979887
ERR4861523	PRJEB37886	AMPLICON	SAMEA7599836	ERX4730906	COG-UK/ALDP-B1B8B4	Illumina NovaSeq 6000	PAIRED	PCR	VIRAL RNA	Severe acute respiratory syndrome coronavirus 2	Homo sapiens	ILLUMINA	2020-11-01	United Kingdom	Europe	23	4696.05	8002	0.636592	140426077
ERR4861524	PRJEB37886	AMPLICON	SAMEA7599837	ERX4730907	COG-UK/CAMC-B225E0	Illumina NovaSeq 6000	PAIRED	PCR	VIRAL RNA	Severe acute respiratory syndrome coronavirus 2	Homo sapiens	ILLUMINA	2020-11-01	United Kingdom	Europe	47	922.176	542	0.806641	27575816
ERR4861525	PRJEB37886	AMPLICON	SAMEA7599838	ERX4730908	COG-UK/CAMC-B225FF	Illumina NovaSeq 6000	PAIRED	PCR	VIRAL RNA	Severe acute respiratory syndrome coronavirus 2	Homo sapiens	ILLUMINA	2020-11-01	United Kingdom	Europe	23	4686.15	8001	0.638531	140130035
ERR4861526	PRJEB37886	AMPLICON	SAMEA7599839	ERX4730909	COG-UK/CAMC-B22586	Illumina NovaSeq 6000	PAIRED	PCR	VIRAL RNA	Severe acute respiratory syndrome coronavirus 2	Homo sapiens	ILLUMINA	2020-11-01	United Kingdom	Europe	27	4658.36	8000	0.635756	139299012
ERR4861527	PRJEB37886	AMPLICON	SAMEA7599840	ERX4730910	COG-UK/CAMC-B22595	Illumina NovaSeq 6000	PAIRED	PCR	VIRAL RNA	Severe acute respiratory syndrome coronavirus 2	Homo sapiens	ILLUMINA	2020-11-01	United Kingdom	Europe	26	4664.47	7944	0.655185	139481655
ERR4861528	PRJEB37886	AMPLICON	SAMEA7599841	ERX4730911	COG-UK/CAMC-B225A4	Illumina NovaSeq 6000	PAIRED	PCR	VIRAL RNA	Severe acute respiratory syndrome coronavirus 2	Homo sapiens	ILLUMINA	2020-11-02	United Kingdom	Europe	28	4683.19	7968	0.653881	140041517
ERR4861529	PRJEB37886	AMPLICON	SAMEA7599842	ERX4730912	COG-UK/CAMC-B22340	Illumina NovaSeq 6000	PAIRED	PCR	VIRAL RNA	Severe acute respiratory syndrome coronavirus 2	Homo sapiens	ILLUMINA	2020-11-03	United Kingdom	Europe	20	4708.21	8009	0.620774	140789513
ERR4861530	PRJEB37886	AMPLICON	SAMEA7599843	ERX4730913	COG-UK/CAMC-B2235F	Illumina NovaSeq 6000	PAIRED	PCR	VIRAL RNA	Severe acute respiratory syndrome coronavirus 2	Homo sapiens	ILLUMINA	2020-11-03	United Kingdom	Europe	20	4652.73	7785	0.658161	139130474
ERR4861531	PRJEB37886	AMPLICON	SAMEA7599844	ERX4730914	COG-UK/ALDP-B1AF29	Illumina NovaSeq 6000	PAIRED	PCR	VIRAL RNA	Severe acute respiratory syndrome coronavirus 2	Homo sapiens	ILLUMINA	2020-11-01	United Kingdom	Europe	23	4611.07	4553	0.926529	137884913
ERR4861532	PRJEB37886	AMPLICON	SAMEA7599845	ERX4730915	COG-UK/ALDP-B1B8D2	Illumina NovaSeq 6000	PAIRED	PCR	VIRAL RNA	Severe acute respiratory syndrome coronavirus 2	Homo sapiens	ILLUMINA	2020-11-01	United Kingdom	Europe	21	4650.55	7313	0.682574	139065253
ERR4861533	PRJEB37886	AMPLICON	SAMEA7599846	ERX4730916	COG-UK/ALDP-B1AEE0	Illumina NovaSeq 6000	PAIRED	PCR	VIRAL RNA	Severe acute respiratory syndrome coronavirus 2	Homo sapiens	ILLUMINA	2020-11-01	United Kingdom	Europe	23	4604.61	5007	0.784336	137691615
ERR4861534	PRJEB37886	AMPLICON	SAMEA7599847	ERX4730917	COG-UK/ALDP-B1B8C3	Illumina NovaSeq 6000	PAIRED	PCR	VIRAL RNA	Severe acute respiratory syndrome coronavirus 2	Homo sapiens	ILLUMINA	2020-11-01	United Kingdom	Europe	22	4700.3	8005	0.630773	140553205
ERR4861535	PRJEB37886	AMPLICON	SAMEA7599848	ERX4730918	COG-UK/ALDP-B1B7F3	Illumina NovaSeq 6000	PAIRED	PCR	VIRAL RNA	Severe acute respiratory syndrome coronavirus 2	Homo sapiens	ILLUMINA	2020-11-01	United Kingdom	Europe	26	4715.61	8010	0.622647	141010876
ERR4861536	PRJEB37886	AMPLICON	SAMEA7599849	ERX4730919	COG-UK/ALDP-B1AE1D	Illumina NovaSeq 6000	PAIRED	PCR	VIRAL RNA	Severe acute respiratory syndrome coronavirus 2	Homo sapiens	ILLUMINA	2020-11-01	United Kingdom	Europe	22	4700.7	8004	0.630673	140564929
ERR4861537	PRJEB37886	AMPLICON	SAMEA7599850	ERX4730920	COG-UK/ALDP-B1B878	Illumina NovaSeq 6000	PAIRED	PCR	VIRAL RNA	Severe acute respiratory syndrome coronavirus 2	Homo sapiens	ILLUMINA	2020-11-01	United Kingdom	Europe	19	4707.25	8005	0.633548	140760864
ERR4861538	PRJEB37886	AMPLICON	SAMEA7599851	ERX4730921	COG-UK/ALDP-B1AF38	Illumina NovaSeq 6000	PAIRED	PCR	VIRAL RNA	Severe acute respiratory syndrome coronavirus 2	Homo sapiens	ILLUMINA	2020-11-01	United Kingdom	Europe	33	4647.3	7423	0.676387	138968356
ERR4861539	PRJEB37886	AMPLICON	SAMEA7599852	ERX4730922	COG-UK/ALDP-B1B8E1	Illumina NovaSeq 6000	PAIRED	PCR	VIRAL RNA	Severe acute respiratory syndrome coronavirus 2	Homo sapiens	ILLUMINA	2020-11-01	United Kingdom	Europe	23	4697.24	8002	0.634117	140461494
ERR4861540	PRJEB37886	AMPLICON	SAMEA7599853	ERX4730923	COG-UK/ALDP-B1AEB3	Illumina NovaSeq 6000	PAIRED	PCR	VIRAL RNA	Severe acute respiratory syndrome coronavirus 2	Homo sapiens	ILLUMINA	2020-11-01	United Kingdom	Europe	27	4703.26	8003	0.641374	140641457
ERR4861541	PRJEB37886	AMPLICON	SAMEA7599854	ERX4730924	COG-UK/ALDP-B1B7B7	Illumina NovaSeq 6000	PAIRED	PCR	VIRAL RNA	Severe acute respiratory syndrome coronavirus 2	Homo sapiens	ILLUMINA	2020-11-01	United Kingdom	Europe	23	4712.8	8011	0.612179	140926774
ERR4861542	PRJEB37886	AMPLICON	SAMEA7599855	ERX4730925	COG-UK/ALDP-B1A703	Illumina NovaSeq 6000	PAIRED	PCR	VIRAL RNA	Severe acute respiratory syndrome coronavirus 2	Homo sapiens	ILLUMINA	2020-11-01	United Kingdom	Europe	22	4713.27	8011	0.613383	140940812
ERR4861543	PRJEB37886	AMPLICON	SAMEA7599856	ERX4730926	COG-UK/ALDP-B1B80F	Illumina NovaSeq 6000	PAIRED	PCR	VIRAL RNA	Severe acute respiratory syndrome coronavirus 2	Homo sapiens	ILLUMINA	2020-11-01	United Kingdom	Europe	20	4580.26	6265	0.73307	136963439
ERR4861544	PRJEB37886	AMPLICON	SAMEA7599857	ERX4730927	COG-UK/ALDP-B1A76D	Illumina NovaSeq 6000	PAIRED	PCR	VIRAL RNA	Severe acute respiratory syndrome coronavirus 2	Homo sapiens	ILLUMINA	2020-11-01	United Kingdom	Europe	20	4703.47	8004	0.633281	140647768
ERR4861545	PRJEB37886	AMPLICON	SAMEA7599858	ERX4730928	COG-UK/ALDP-B1B83C	Illumina NovaSeq 6000	PAIRED	PCR	VIRAL RNA	Severe acute respiratory syndrome coronavirus 2	Homo sapiens	ILLUMINA	2020-11-01	United Kingdom	Europe	23	4608.56	5972	0.746246	137809784
ERR4861546	PRJEB37886	AMPLICON	SAMEA7599859	ERX4730929	COG-UK/CAMC-B22331	Illumina NovaSeq 6000	PAIRED	PCR	VIRAL RNA	Severe acute respiratory syndrome coronavirus 2	Homo sapiens	ILLUMINA	2020-11-03	United Kingdom	Europe	26	4689.82	8001	0.643113	140239687
ERR4861547	PRJEB37886	AMPLICON	SAMEA7599860	ERX4730930	COG-UK/CAMC-B2237D	Illumina NovaSeq 6000	PAIRED	PCR	VIRAL RNA	Severe acute respiratory syndrome coronavirus 2	Homo sapiens	ILLUMINA	2020-11-03	United Kingdom	Europe	62	3718.22	3673	0.965555	111185805
ERR4861548	PRJEB37886	AMPLICON	SAMEA7599861	ERX4730931	COG-UK/CAMC-B2236E	Illumina NovaSeq 6000	PAIRED	PCR	VIRAL RNA	Severe acute respiratory syndrome coronavirus 2	Homo sapiens	ILLUMINA	2020-11-03	United Kingdom	Europe	31	2090.95	1657	0.905662	62525728
ERR4861549	PRJEB37886	AMPLICON	SAMEA7599862	ERX4730932	COG-UK/CAMC-B2238C	Illumina NovaSeq 6000	PAIRED	PCR	VIRAL RNA	Severe acute respiratory syndrome coronavirus 2	Homo sapiens	ILLUMINA	2020-11-02	United Kingdom	Europe	29	4580.73	4790	0.930208	136977632
ERR4861550	PRJEB37886	AMPLICON	SAMEA7599863	ERX4730933	COG-UK/CAMC-B221CE	Illumina NovaSeq 6000	PAIRED	PCR	VIRAL RNA	Severe acute respiratory syndrome coronavirus 2	Homo sapiens	ILLUMINA	2020-11-02	United Kingdom	Europe	28	4699.07	8006	0.637026	140516284
ERR4861551	PRJEB37886	AMPLICON	SAMEA7599864	ERX4730934	COG-UK/CAMC-B22207	Illumina NovaSeq 6000	PAIRED	PCR	VIRAL RNA	Severe acute respiratory syndrome coronavirus 2	Homo sapiens	ILLUMINA	2020-11-02	United Kingdom	Europe	22	4636.15	6655	0.709695	138634942
ERR4861552	PRJEB37886	AMPLICON	SAMEA7599865	ERX4730935	COG-UK/CAMC-B22216	Illumina NovaSeq 6000	PAIRED	PCR	VIRAL RNA	Severe acute respiratory syndrome coronavirus 2	Homo sapiens	ILLUMINA	2020-11-02	United Kingdom	Europe	24	4515.74	4399	0.92382	135034217
ERR4861553	PRJEB37886	AMPLICON	SAMEA7599866	ERX4730936	COG-UK/CAMC-B221FB	Illumina NovaSeq 6000	PAIRED	PCR	VIRAL RNA	Severe acute respiratory syndrome coronavirus 2	Homo sapiens	ILLUMINA	2020-11-02	United Kingdom	Europe	23	4644.61	7589	0.671505	138887701
ERR4861554	PRJEB37886	AMPLICON	SAMEA7599867	ERX4730937	COG-UK/ALDP-B23C17	Illumina NovaSeq 6000	PAIRED	PCR	VIRAL RNA	Severe acute respiratory syndrome coronavirus 2	Homo sapiens	ILLUMINA	2020-11-04	United Kingdom	Europe	24	4588.43	5917	0.747851	137207916
ERR4861555	PRJEB37886	AMPLICON	SAMEA7599868	ERX4730938	COG-UK/QEUH-B2ECEF	Illumina NovaSeq 6000	PAIRED	PCR	VIRAL RNA	Severe acute respiratory syndrome coronavirus 2	Homo sapiens	ILLUMINA	2020-11-03	United Kingdom	Europe	30	4505.14	4848	0.887369	134717178
ERR4861556	PRJEB37886	AMPLICON	SAMEA7599869	ERX4730939	COG-UK/ALDP-B23B29	Illumina NovaSeq 6000	PAIRED	PCR	VIRAL RNA	Severe acute respiratory syndrome coronavirus 2	Homo sapiens	ILLUMINA	2020-11-04	United Kingdom	Europe	22	4573.2	5891	0.744708	136752411
ERR4861557	PRJEB37886	AMPLICON	SAMEA7599870	ERX4730940	COG-UK/QEUH-B2ED0A	Illumina NovaSeq 6000	PAIRED	PCR	VIRAL RNA	Severe acute respiratory syndrome coronavirus 2	Homo sapiens	ILLUMINA	2020-11-03	United Kingdom	Europe	19	4549.03	5146	0.85473	136029562
ERR4861558	PRJEB37886	AMPLICON	SAMEA7599871	ERX4730941	COG-UK/ALDP-B23B56	Illumina NovaSeq 6000	PAIRED	PCR	VIRAL RNA	Severe acute respiratory syndrome coronavirus 2	Homo sapiens	ILLUMINA	2020-11-04	United Kingdom	Europe	21	4571.81	5715	0.760793	136710878
ERR4861559	PRJEB37886	AMPLICON	SAMEA7599872	ERX4730942	COG-UK/QEUH-B2ED73	Illumina NovaSeq 6000	PAIRED	PCR	VIRAL RNA	Severe acute respiratory syndrome coronavirus 2	Homo sapiens	ILLUMINA	2020-11-03	United Kingdom	Europe	23	3767.24	3485	0.977059	112651806
ERR4861560	PRJEB37886	AMPLICON	SAMEA7599873	ERX4730943	COG-UK/ALDP-B23BA1	Illumina NovaSeq 6000	PAIRED	PCR	VIRAL RNA	Severe acute respiratory syndrome coronavirus 2	Homo sapiens	ILLUMINA	2020-11-04	United Kingdom	Europe	22	4457.3	4175	0.917667	133286558
ERR4861561	PRJEB37886	AMPLICON	SAMEA7599874	ERX4730944	COG-UK/QEUH-B2ECD0	Illumina NovaSeq 6000	PAIRED	PCR	VIRAL RNA	Severe acute respiratory syndrome coronavirus 2	Homo sapiens	ILLUMINA	2020-11-03	United Kingdom	Europe	33	4324.36	4136	0.967796	129311284
ERR4861562	PRJEB37886	AMPLICON	SAMEA7599875	ERX4730945	COG-UK/ALDP-B23C53	Illumina NovaSeq 6000	PAIRED	PCR	VIRAL RNA	Severe acute respiratory syndrome coronavirus 2	Homo sapiens	ILLUMINA	2020-11-04	United Kingdom	Europe	24	4551.08	5088	0.852423	136090863
ERR4861563	PRJEB37886	AMPLICON	SAMEA7599876	ERX4730946	COG-UK/ALDP-B23B38	Illumina NovaSeq 6000	PAIRED	PCR	VIRAL RNA	Severe acute respiratory syndrome coronavirus 2	Homo sapiens	ILLUMINA	2020-11-04	United Kingdom	Europe	26	4628.58	6815	0.685182	138408324
ERR4861564	PRJEB37886	AMPLICON	SAMEA7599877	ERX4730947	COG-UK/QEUH-B2DD65	Illumina NovaSeq 6000	PAIRED	PCR	VIRAL RNA	Severe acute respiratory syndrome coronavirus 2	Homo sapiens	ILLUMINA	2020-11-03	United Kingdom	Europe	26	4031.72	3699	0.995954	120560605
ERR4861565	PRJEB37886	AMPLICON	SAMEA7599878	ERX4730948	COG-UK/ALDP-B23C62	Illumina NovaSeq 6000	PAIRED	PCR	VIRAL RNA	Severe acute respiratory syndrome coronavirus 2	Homo sapiens	ILLUMINA	2020-11-04	United Kingdom	Europe	22	4545.13	4410	0.962178	135912881
ERR4861566	PRJEB37886	AMPLICON	SAMEA7599879	ERX4730949	COG-UK/QEUH-B2DD92	Illumina NovaSeq 6000	PAIRED	PCR	VIRAL RNA	Severe acute respiratory syndrome coronavirus 2	Homo sapiens	ILLUMINA	2020-11-02	United Kingdom	Europe	24	4512.04	4740	0.911046	134923394
ERR4861567	PRJEB37886	AMPLICON	SAMEA7599880	ERX4730950	COG-UK/ALDP-B23B83	Illumina NovaSeq 6000	PAIRED	PCR	VIRAL RNA	Severe acute respiratory syndrome coronavirus 2	Homo sapiens	ILLUMINA	2020-11-04	United Kingdom	Europe	25	4591.93	5921	0.763402	137312541
ERR4861568	PRJEB37886	AMPLICON	SAMEA7599881	ERX4730951	COG-UK/QEUH-B31EF2	Illumina NovaSeq 6000	PAIRED	PCR	VIRAL RNA	Severe acute respiratory syndrome coronavirus 2	Homo sapiens	ILLUMINA	2020-11-04	United Kingdom	Europe	24	4616.29	6887	0.679397	138040813
ERR4861569	PRJEB37886	AMPLICON	SAMEA7599882	ERX4730952	COG-UK/QEUH-B31F59	Illumina NovaSeq 6000	PAIRED	PCR	VIRAL RNA	Severe acute respiratory syndrome coronavirus 2	Homo sapiens	ILLUMINA	2020-11-04	United Kingdom	Europe	20	4511.26	4566	0.898338	134900324
ERR4861570	PRJEB37886	AMPLICON	SAMEA7599883	ERX4730953	COG-UK/QEUH-B31F68	Illumina NovaSeq 6000	PAIRED	PCR	VIRAL RNA	Severe acute respiratory syndrome coronavirus 2	Homo sapiens	ILLUMINA	2020-11-04	United Kingdom	Europe	29	3921.25	3663	0.995954	117257202
ERR4861571	PRJEB37886	AMPLICON	SAMEA7599884	ERX4730954	COG-UK/QEUH-B31FD1	Illumina NovaSeq 6000	PAIRED	PCR	VIRAL RNA	Severe acute respiratory syndrome coronavirus 2	Homo sapiens	ILLUMINA	2020-11-04	United Kingdom	Europe	24	3921.02	3681	0.991272	117250254
ERR4861572	PRJEB37886	AMPLICON	SAMEA7599885	ERX4730955	COG-UK/QEUH-B31ED4	Illumina NovaSeq 6000	PAIRED	PCR	VIRAL RNA	Severe acute respiratory syndrome coronavirus 2	Homo sapiens	ILLUMINA	2020-11-04	United Kingdom	Europe	25	4568.92	5756	0.784804	136624386
ERR4861573	PRJEB37886	AMPLICON	SAMEA7599886	ERX4730956	COG-UK/ALDP-B23BB0	Illumina NovaSeq 6000	PAIRED	PCR	VIRAL RNA	Severe acute respiratory syndrome coronavirus 2	Homo sapiens	ILLUMINA	2020-11-04	United Kingdom	Europe	31	4485.27	4442	0.910578	134123086
ERR4861574	PRJEB37886	AMPLICON	SAMEA7599887	ERX4730957	COG-UK/QEUH-B2DE44	Illumina NovaSeq 6000	PAIRED	PCR	VIRAL RNA	Severe acute respiratory syndrome coronavirus 2	Homo sapiens	ILLUMINA	2020-11-03	United Kingdom	Europe	22	4487.95	4371	0.904324	134203256
ERR4861575	PRJEB37886	AMPLICON	SAMEA7599888	ERX4730958	COG-UK/ALDP-B23C08	Illumina NovaSeq 6000	PAIRED	PCR	VIRAL RNA	Severe acute respiratory syndrome coronavirus 2	Homo sapiens	ILLUMINA	2020-11-04	United Kingdom	Europe	23	4616.82	6499	0.692339	138056673
ERR4861576	PRJEB37886	AMPLICON	SAMEA7599889	ERX4730959	COG-UK/QEUH-B2DDA1	Illumina NovaSeq 6000	PAIRED	PCR	VIRAL RNA	Severe acute respiratory syndrome coronavirus 2	Homo sapiens	ILLUMINA	2020-11-03	United Kingdom	Europe	27	4525.27	4798	0.902317	135319011
ERR4861577	PRJEB37886	AMPLICON	SAMEA7599890	ERX4730960	COG-UK/ALDP-B23B65	Illumina NovaSeq 6000	PAIRED	PCR	VIRAL RNA	Severe acute respiratory syndrome coronavirus 2	Homo sapiens	ILLUMINA	2020-11-04	United Kingdom	Europe	24	4496.45	4552	0.907033	134457311
ERR4861578	PRJEB37886	AMPLICON	SAMEA7599891	ERX4730961	COG-UK/QEUH-B2DE17	Illumina NovaSeq 6000	PAIRED	PCR	VIRAL RNA	Severe acute respiratory syndrome coronavirus 2	Homo sapiens	ILLUMINA	2020-11-03	United Kingdom	Europe	22	4434.01	4077	0.986122	132590215
ERR4861579	PRJEB37886	AMPLICON	SAMEA7599892	ERX4730962	COG-UK/ALDP-B23C26	Illumina NovaSeq 6000	PAIRED	PCR	VIRAL RNA	Severe acute respiratory syndrome coronavirus 2	Homo sapiens	ILLUMINA	2020-11-04	United Kingdom	Europe	89	1920.15	1571	0.919506	57418246
ERR4861580	PRJEB37886	AMPLICON	SAMEA7599893	ERX4730963	COG-UK/QEUH-B2DE53	Illumina NovaSeq 6000	PAIRED	PCR	VIRAL RNA	Severe acute respiratory syndrome coronavirus 2	Homo sapiens	ILLUMINA	2020-11-03	United Kingdom	Europe	25	4512.96	4432	0.914223	134951039
ERR4861581	PRJEB37886	AMPLICON	SAMEA7599894	ERX4730964	COG-UK/ALDP-B23B47	Illumina NovaSeq 6000	PAIRED	PCR	VIRAL RNA	Severe acute respiratory syndrome coronavirus 2	Homo sapiens	ILLUMINA	2020-11-04	United Kingdom	Europe	28	4505.67	4423	0.94432	134732959
ERR4861582	PRJEB37886	AMPLICON	SAMEA7599895	ERX4730965	COG-UK/QEUH-B2DE9F	Illumina NovaSeq 6000	PAIRED	PCR	VIRAL RNA	Severe acute respiratory syndrome coronavirus 2	Homo sapiens	ILLUMINA	2020-11-02	United Kingdom	Europe	24	4486.28	4238	0.933886	134153152
ERR4861583	PRJEB37886	AMPLICON	SAMEA7599896	ERX4730966	COG-UK/ALDP-B23C35	Illumina NovaSeq 6000	PAIRED	PCR	VIRAL RNA	Severe acute respiratory syndrome coronavirus 2	Homo sapiens	ILLUMINA	2020-11-04	United Kingdom	Europe	30	4466.81	4185	0.955322	133571073
ERR4861584	PRJEB37886	AMPLICON	SAMEA7599897	ERX4730967	COG-UK/ALDP-B23B74	Illumina NovaSeq 6000	PAIRED	PCR	VIRAL RNA	Severe acute respiratory syndrome coronavirus 2	Homo sapiens	ILLUMINA	2020-11-04	United Kingdom	Europe	32	4479.16	4609	0.912049	133940210
ERR4861585	PRJEB37886	AMPLICON	SAMEA7599898	ERX4730968	COG-UK/QEUH-B2DE08	Illumina NovaSeq 6000	PAIRED	PCR	VIRAL RNA	Severe acute respiratory syndrome coronavirus 2	Homo sapiens	ILLUMINA	2020-11-03	United Kingdom	Europe	22	4514.51	4656	0.886901	134997421
ERR4861586	PRJEB37886	AMPLICON	SAMEA7599899	ERX4730969	COG-UK/ALDP-B23BCF	Illumina NovaSeq 6000	PAIRED	PCR	VIRAL RNA	Severe acute respiratory syndrome coronavirus 2	Homo sapiens	ILLUMINA	2020-11-04	United Kingdom	Europe	23	4518.38	5074	0.869478	135113183
ERR4861587	PRJEB37886	AMPLICON	SAMEA7599900	ERX4730970	COG-UK/QEUH-B2DD83	Illumina NovaSeq 6000	PAIRED	PCR	VIRAL RNA	Severe acute respiratory syndrome coronavirus 2	Homo sapiens	ILLUMINA	2020-11-03	United Kingdom	Europe	64	1640.65	1224	0.890446	49060347
ERR4861588	PRJEB37886	AMPLICON	SAMEA7599901	ERX4730971	COG-UK/QEUH-B31FE0	Illumina NovaSeq 6000	PAIRED	PCR	VIRAL RNA	Severe acute respiratory syndrome coronavirus 2	Homo sapiens	ILLUMINA	2020-11-04	United Kingdom	Europe	24	4541.83	4388	0.95666	135814267
ERR4861589	PRJEB37886	AMPLICON	SAMEA7599902	ERX4730972	COG-UK/QEUH-B31EE3	Illumina NovaSeq 6000	PAIRED	PCR	VIRAL RNA	Severe acute respiratory syndrome coronavirus 2	Homo sapiens	ILLUMINA	2020-11-04	United Kingdom	Europe	22	4528.86	4270	0.95248	135426468
ERR4861590	PRJEB37886	AMPLICON	SAMEA7599903	ERX4730973	COG-UK/QEUH-B31F3B	Illumina NovaSeq 6000	PAIRED	PCR	VIRAL RNA	Severe acute respiratory syndrome coronavirus 2	Homo sapiens	ILLUMINA	2020-11-04	United Kingdom	Europe	25	4518.95	4326	0.927867	135130055
ERR4861591	PRJEB37886	AMPLICON	SAMEA7599904	ERX4730974	COG-UK/QEUH-B31F77	Illumina NovaSeq 6000	PAIRED	PCR	VIRAL RNA	Severe acute respiratory syndrome coronavirus 2	Homo sapiens	ILLUMINA	2020-11-04	United Kingdom	Europe	28	4507.57	4550	0.919908	134789784
ERR4861592	PRJEB37886	AMPLICON	SAMEA7599905	ERX4730975	COG-UK/QEUH-B31F95	Illumina NovaSeq 6000	PAIRED	PCR	VIRAL RNA	Severe acute respiratory syndrome coronavirus 2	Homo sapiens	ILLUMINA	2020-11-04	United Kingdom	Europe	24	4502.2	4217	0.948701	134629312
ERR4861593	PRJEB37886	AMPLICON	SAMEA7599906	ERX4730976	COG-UK/QEUH-B31EA7	Illumina NovaSeq 6000	PAIRED	PCR	VIRAL RNA	Severe acute respiratory syndrome coronavirus 2	Homo sapiens	ILLUMINA	2020-11-04	United Kingdom	Europe	25	4512.43	4398	0.936528	134935067
ERR4861594	PRJEB37886	AMPLICON	SAMEA7599907	ERX4730977	COG-UK/QEUH-B31F0E	Illumina NovaSeq 6000	PAIRED	PCR	VIRAL RNA	Severe acute respiratory syndrome coronavirus 2	Homo sapiens	ILLUMINA	2020-11-04	United Kingdom	Europe	33	4356.31	4045	0.986189	130266827
ERR4861595	PRJEB37886	AMPLICON	SAMEA7599908	ERX4730978	COG-UK/ALDP-B23BED	Illumina NovaSeq 6000	PAIRED	PCR	VIRAL RNA	Severe acute respiratory syndrome coronavirus 2	Homo sapiens	ILLUMINA	2020-11-04	United Kingdom	Europe	26	4546.6	4487	0.951376	135957025
ERR4861596	PRJEB37886	AMPLICON	SAMEA7599909	ERX4730979	COG-UK/QEUH-B2DDDE	Illumina NovaSeq 6000	PAIRED	PCR	VIRAL RNA	Severe acute respiratory syndrome coronavirus 2	Homo sapiens	ILLUMINA	2020-11-03	United Kingdom	Europe	25	4549.14	4818	0.914624	136033043
ERR4861597	PRJEB37886	AMPLICON	SAMEA7599910	ERX4730980	COG-UK/ALDP-B23C80	Illumina NovaSeq 6000	PAIRED	PCR	VIRAL RNA	Severe acute respiratory syndrome coronavirus 2	Homo sapiens	ILLUMINA	2020-11-04	United Kingdom	Europe	28	4505.34	4356	0.962378	134723152
ERR4861598	PRJEB37886	AMPLICON	SAMEA7599911	ERX4730981	COG-UK/ALDP-B23CAE	Illumina NovaSeq 6000	PAIRED	PCR	VIRAL RNA	Severe acute respiratory syndrome coronavirus 2	Homo sapiens	ILLUMINA	2020-11-04	United Kingdom	Europe	32	4542.76	5267	0.810922	135842153
ERR4861599	PRJEB37886	AMPLICON	SAMEA7599912	ERX4730982	COG-UK/QEUH-B2DDB0	Illumina NovaSeq 6000	PAIRED	PCR	VIRAL RNA	Severe acute respiratory syndrome coronavirus 2	Homo sapiens	ILLUMINA	2020-11-03	United Kingdom	Europe	28	4495.35	4492	0.889376	134424599
ERR4861600	PRJEB37886	AMPLICON	SAMEA7599913	ERX4730983	COG-UK/ALDP-B23CCC	Illumina NovaSeq 6000	PAIRED	PCR	VIRAL RNA	Severe acute respiratory syndrome coronavirus 2	Homo sapiens	ILLUMINA	2020-11-04	United Kingdom	Europe	32	4498.48	4579	0.888506	134518016
ERR4861601	PRJEB37886	AMPLICON	SAMEA7599914	ERX4730984	COG-UK/QEUH-B2DDED	Illumina NovaSeq 6000	PAIRED	PCR	VIRAL RNA	Severe acute respiratory syndrome coronavirus 2	Homo sapiens	ILLUMINA	2020-11-03	United Kingdom	Europe	30	4522.57	4718	0.876066	135238511
ERR4861602	PRJEB37886	AMPLICON	SAMEA7599915	ERX4730985	COG-UK/ALDP-B23D6F	Illumina NovaSeq 6000	PAIRED	PCR	VIRAL RNA	Severe acute respiratory syndrome coronavirus 2	Homo sapiens	ILLUMINA	2020-11-04	United Kingdom	Europe	25	4505.96	4205	0.959703	134741638
ERR4861603	PRJEB37886	AMPLICON	SAMEA7599916	ERX4730986	COG-UK/QEUH-B2DE62	Illumina NovaSeq 6000	PAIRED	PCR	VIRAL RNA	Severe acute respiratory syndrome coronavirus 2	Homo sapiens	ILLUMINA	2020-11-03	United Kingdom	Europe	29	3316.93	2713	0.968465	99186227
ERR4861604	PRJEB37886	AMPLICON	SAMEA7599917	ERX4730987	COG-UK/ALDP-B23D05	Illumina NovaSeq 6000	PAIRED	PCR	VIRAL RNA	Severe acute respiratory syndrome coronavirus 2	Homo sapiens	ILLUMINA	2020-11-04	United Kingdom	Europe	32	4474.37	4754	0.889242	133797199
ERR4861605	PRJEB37886	AMPLICON	SAMEA7599918	ERX4730988	COG-UK/QEUH-B2DE71	Illumina NovaSeq 6000	PAIRED	PCR	VIRAL RNA	Severe acute respiratory syndrome coronavirus 2	Homo sapiens	ILLUMINA	2020-11-03	United Kingdom	Europe	34	4344.98	4092	0.969334	129927817
ERR4861606	PRJEB37886	AMPLICON	SAMEA7599919	ERX4730989	COG-UK/ALDP-B23D23	Illumina NovaSeq 6000	PAIRED	PCR	VIRAL RNA	Severe acute respiratory syndrome coronavirus 2	Homo sapiens	ILLUMINA	2020-11-04	United Kingdom	Europe	24	4568.91	5389	0.772464	136624075
ERR4861607	PRJEB37886	AMPLICON	SAMEA7599920	ERX4730990	COG-UK/QEUH-B2DE80	Illumina NovaSeq 6000	PAIRED	PCR	VIRAL RNA	Severe acute respiratory syndrome coronavirus 2	Homo sapiens	ILLUMINA	2020-11-03	United Kingdom	Europe	21	4350.68	4114	0.969401	130098290
ERR4861608	PRJEB37886	AMPLICON	SAMEA7599921	ERX4730991	COG-UK/ALDP-B23D14	Illumina NovaSeq 6000	PAIRED	PCR	VIRAL RNA	Severe acute respiratory syndrome coronavirus 2	Homo sapiens	ILLUMINA	2020-11-04	United Kingdom	Europe	67	3616.67	3297	0.990269	108149213
ERR4861609	PRJEB37886	AMPLICON	SAMEA7599922	ERX4730992	COG-UK/QEUH-B2DDFC	Illumina NovaSeq 6000	PAIRED	PCR	VIRAL RNA	Severe acute respiratory syndrome coronavirus 2	Homo sapiens	ILLUMINA	2020-11-03	United Kingdom	Europe	24	4518.27	4345	0.947296	135109694
ERR4861610	PRJEB37886	AMPLICON	SAMEA7599923	ERX4730993	COG-UK/QEUH-B31FA4	Illumina NovaSeq 6000	PAIRED	PCR	VIRAL RNA	Severe acute respiratory syndrome coronavirus 2	Homo sapiens	ILLUMINA	2020-11-04	United Kingdom	Europe	24	4056.71	3779	0.98338	121307819
ERR4861611	PRJEB37886	AMPLICON	SAMEA7599924	ERX4730994	COG-UK/QEUH-B31EB6	Illumina NovaSeq 6000	PAIRED	PCR	VIRAL RNA	Severe acute respiratory syndrome coronavirus 2	Homo sapiens	ILLUMINA	2020-11-04	United Kingdom	Europe	31	2982.4	2297	0.979734	89182838
ERR4861612	PRJEB37886	AMPLICON	SAMEA7599925	ERX4730995	COG-UK/QEUH-B318A9	Illumina NovaSeq 6000	PAIRED	PCR	VIRAL RNA	Severe acute respiratory syndrome coronavirus 2	Homo sapiens	ILLUMINA	2020-11-04	United Kingdom	Europe	22	4471.93	4113	0.979634	133724264
ERR4861613	PRJEB37886	AMPLICON	SAMEA7599926	ERX4730996	COG-UK/QEUH-B31F1D	Illumina NovaSeq 6000	PAIRED	PCR	VIRAL RNA	Severe acute respiratory syndrome coronavirus 2	Homo sapiens	ILLUMINA	2020-11-04	United Kingdom	Europe	66	2743.22	2131	0.945658	82030411
ERR4861614	PRJEB37886	AMPLICON	SAMEA7599927	ERX4730997	COG-UK/QEUH-B318D6	Illumina NovaSeq 6000	PAIRED	PCR	VIRAL RNA	Severe acute respiratory syndrome coronavirus 2	Homo sapiens	ILLUMINA	2020-11-04	United Kingdom	Europe	27	4273.82	4093	0.981641	127800088
ERR4861615	PRJEB37886	AMPLICON	SAMEA7599928	ERX4730998	COG-UK/QEUH-B31F4A	Illumina NovaSeq 6000	PAIRED	PCR	VIRAL RNA	Severe acute respiratory syndrome coronavirus 2	Homo sapiens	ILLUMINA	2020-11-04	United Kingdom	Europe	24	4539.38	5187	0.858777	135740966
ERR4861616	PRJEB37886	AMPLICON	SAMEA7599929	ERX4730999	COG-UK/QEUH-B319D3	Illumina NovaSeq 6000	PAIRED	PCR	VIRAL RNA	Severe acute respiratory syndrome coronavirus 2	Homo sapiens	ILLUMINA	2020-11-04	United Kingdom	Europe	16	4482.49	4187	0.954787	134039900
ERR4861617	PRJEB37886	AMPLICON	SAMEA7599930	ERX4731000	COG-UK/QEUH-B320A0	Illumina NovaSeq 6000	PAIRED	PCR	VIRAL RNA	Severe acute respiratory syndrome coronavirus 2	Homo sapiens	ILLUMINA	2020-11-04	United Kingdom	Europe	24	4475.06	4254	0.960807	133817791
ERR4861618	PRJEB37886	AMPLICON	SAMEA7599931	ERX4731001	COG-UK/QEUH-B31A0D	Illumina NovaSeq 6000	PAIRED	PCR	VIRAL RNA	Severe acute respiratory syndrome coronavirus 2	Homo sapiens	ILLUMINA	2020-11-04	United Kingdom	Europe	19	4457.53	4133	0.949169	133293662
ERR4861619	PRJEB37886	AMPLICON	SAMEA7599932	ERX4731002	COG-UK/QEUH-B320FB	Illumina NovaSeq 6000	PAIRED	PCR	VIRAL RNA	Severe acute respiratory syndrome coronavirus 2	Homo sapiens	ILLUMINA	2020-11-04	United Kingdom	Europe	22	4510.5	4551	0.895696	134877603
ERR4861620	PRJEB37886	AMPLICON	SAMEA7599933	ERX4731003	COG-UK/QEUH-B318E5	Illumina NovaSeq 6000	PAIRED	PCR	VIRAL RNA	Severe acute respiratory syndrome coronavirus 2	Homo sapiens	ILLUMINA	2020-11-04	United Kingdom	Europe	29	4373.26	4011	0.987359	130773631
ERR4861621	PRJEB37886	AMPLICON	SAMEA7599934	ERX4731004	COG-UK/QEUH-B320BF	Illumina NovaSeq 6000	PAIRED	PCR	VIRAL RNA	Severe acute respiratory syndrome coronavirus 2	Homo sapiens	ILLUMINA	2020-11-04	United Kingdom	Europe	20	4510.33	4202	0.957596	134872301
ERR4861622	PRJEB37886	AMPLICON	SAMEA7599935	ERX4731005	COG-UK/QEUH-B31988	Illumina NovaSeq 6000	PAIRED	PCR	VIRAL RNA	Severe acute respiratory syndrome coronavirus 2	Homo sapiens	ILLUMINA	2020-11-04	United Kingdom	Europe	106	791.426	444	0.809618	23666016
ERR4861623	PRJEB37886	AMPLICON	SAMEA7599936	ERX4731006	COG-UK/QEUH-B32037	Illumina NovaSeq 6000	PAIRED	PCR	VIRAL RNA	Severe acute respiratory syndrome coronavirus 2	Homo sapiens	ILLUMINA	2020-11-04	United Kingdom	Europe	26	4528.33	4262	0.963315	135410672
ERR4861624	PRJEB37886	AMPLICON	SAMEA7599937	ERX4731007	COG-UK/QEUH-B319C4	Illumina NovaSeq 6000	PAIRED	PCR	VIRAL RNA	Severe acute respiratory syndrome coronavirus 2	Homo sapiens	ILLUMINA	2020-11-04	United Kingdom	Europe	30	4358.99	4247	0.951008	130346886
ERR4861625	PRJEB37886	AMPLICON	SAMEA7599938	ERX4731008	COG-UK/ALDP-B23D32	Illumina NovaSeq 6000	PAIRED	PCR	VIRAL RNA	Severe acute respiratory syndrome coronavirus 2	Homo sapiens	ILLUMINA	2020-11-04	United Kingdom	Europe	26	4536.29	4698	0.875029	135648828
ERR4861626	PRJEB37886	AMPLICON	SAMEA7599939	ERX4731009	COG-UK/QEUH-B2DE35	Illumina NovaSeq 6000	PAIRED	PCR	VIRAL RNA	Severe acute respiratory syndrome coronavirus 2	Homo sapiens	ILLUMINA	2020-11-03	United Kingdom	Europe	41	4534.2	4530	0.898137	135586192
ERR4861627	PRJEB37886	AMPLICON	SAMEA7599940	ERX4731010	COG-UK/ALDP-B23D41	Illumina NovaSeq 6000	PAIRED	PCR	VIRAL RNA	Severe acute respiratory syndrome coronavirus 2	Homo sapiens	ILLUMINA	2020-11-04	United Kingdom	Europe	24	4485.68	4875	0.870214	134135404
ERR4861628	PRJEB37886	AMPLICON	SAMEA7599941	ERX4731011	COG-UK/ALDP-B23D7E	Illumina NovaSeq 6000	PAIRED	PCR	VIRAL RNA	Severe acute respiratory syndrome coronavirus 2	Homo sapiens	ILLUMINA	2020-11-04	United Kingdom	Europe	24	4561.78	5466	0.784135	136411004
ERR4861629	PRJEB37886	AMPLICON	SAMEA7599942	ERX4731012	COG-UK/ALDP-B23CDB	Illumina NovaSeq 6000	PAIRED	PCR	VIRAL RNA	Severe acute respiratory syndrome coronavirus 2	Homo sapiens	ILLUMINA	2020-11-04	United Kingdom	Europe	24	4499.79	4445	0.949303	134557109
ERR4861630	PRJEB37886	AMPLICON	SAMEA7599943	ERX4731013	COG-UK/ALDP-B23CEA	Illumina NovaSeq 6000	PAIRED	PCR	VIRAL RNA	Severe acute respiratory syndrome coronavirus 2	Homo sapiens	ILLUMINA	2020-11-04	United Kingdom	Europe	23	4531.72	4692	0.885664	135511935
ERR4861631	PRJEB37886	AMPLICON	SAMEA7599944	ERX4731014	COG-UK/QEUH-B2E265	Illumina NovaSeq 6000	PAIRED	PCR	VIRAL RNA	Severe acute respiratory syndrome coronavirus 2	Homo sapiens	ILLUMINA	2020-11-03	United Kingdom	Europe	27	4571.67	5617	0.78982	136706741
ERR4861632	PRJEB37886	AMPLICON	SAMEA7599945	ERX4731015	COG-UK/ALDP-B23D8D	Illumina NovaSeq 6000	PAIRED	PCR	VIRAL RNA	Severe acute respiratory syndrome coronavirus 2	Homo sapiens	ILLUMINA	2020-11-04	United Kingdom	Europe	22	4560.87	5564	0.76377	136383643
ERR4861633	PRJEB37886	AMPLICON	SAMEA7599946	ERX4731016	COG-UK/QEUH-B2E186	Illumina NovaSeq 6000	PAIRED	PCR	VIRAL RNA	Severe acute respiratory syndrome coronavirus 2	Homo sapiens	ILLUMINA	2020-11-03	United Kingdom	Europe	26	3849.44	3493	0.995954	115109926
ERR4861634	PRJEB37886	AMPLICON	SAMEA7599947	ERX4731017	COG-UK/ALDP-B23D9C	Illumina NovaSeq 6000	PAIRED	PCR	VIRAL RNA	Severe acute respiratory syndrome coronavirus 2	Homo sapiens	ILLUMINA	2020-11-04	United Kingdom	Europe	28	4580.39	5918	0.756513	136967279
ERR4861635	PRJEB37886	AMPLICON	SAMEA7599948	ERX4731018	COG-UK/QEUH-B2E14A	Illumina NovaSeq 6000	PAIRED	PCR	VIRAL RNA	Severe acute respiratory syndrome coronavirus 2	Homo sapiens	ILLUMINA	2020-11-03	United Kingdom	Europe	27	4516.88	4570	0.929037	135068159
ERR4861636	PRJEB37886	AMPLICON	SAMEA7599949	ERX4731019	COG-UK/ALDP-B23C9F	Illumina NovaSeq 6000	PAIRED	PCR	VIRAL RNA	Severe acute respiratory syndrome coronavirus 2	Homo sapiens	ILLUMINA	2020-11-04	United Kingdom	Europe	25	4451.75	4372	0.930341	133120736
ERR4861637	PRJEB37886	AMPLICON	SAMEA7599950	ERX4731020	COG-UK/QEUH-B2E1A4	Illumina NovaSeq 6000	PAIRED	PCR	VIRAL RNA	Severe acute respiratory syndrome coronavirus 2	Homo sapiens	ILLUMINA	2020-11-03	United Kingdom	Europe	27	4572.1	5692	0.760124	136719595
ERR4861638	PRJEB37886	AMPLICON	SAMEA7599951	ERX4731021	COG-UK/QEUH-B32107	Illumina NovaSeq 6000	PAIRED	PCR	VIRAL RNA	Severe acute respiratory syndrome coronavirus 2	Homo sapiens	ILLUMINA	2020-11-04	United Kingdom	Europe	24	4163.79	3732	0.992208	124509663
ERR4861639	PRJEB37886	AMPLICON	SAMEA7599952	ERX4731022	COG-UK/QEUH-B319E2	Illumina NovaSeq 6000	PAIRED	PCR	VIRAL RNA	Severe acute respiratory syndrome coronavirus 2	Homo sapiens	ILLUMINA	2020-11-04	United Kingdom	Europe	21	4207.55	3928	0.991272	125818461
ERR4861640	PRJEB37886	AMPLICON	SAMEA7599953	ERX4731023	COG-UK/QEUH-B3200A	Illumina NovaSeq 6000	PAIRED	PCR	VIRAL RNA	Severe acute respiratory syndrome coronavirus 2	Homo sapiens	ILLUMINA	2020-11-04	United Kingdom	Europe	24	4521.15	4792	0.898104	135195893
ERR4861641	PRJEB37886	AMPLICON	SAMEA7599954	ERX4731024	COG-UK/QEUH-B31A1C	Illumina NovaSeq 6000	PAIRED	PCR	VIRAL RNA	Severe acute respiratory syndrome coronavirus 2	Homo sapiens	ILLUMINA	2020-11-04	United Kingdom	Europe	21	4559.23	4566	0.931345	136334718
ERR4861642	PRJEB37886	AMPLICON	SAMEA7599955	ERX4731025	COG-UK/QEUH-B3192E	Illumina NovaSeq 6000	PAIRED	PCR	VIRAL RNA	Severe acute respiratory syndrome coronavirus 2	Homo sapiens	ILLUMINA	2020-11-04	United Kingdom	Europe	17	4466.06	4250	0.94238	133548686
ERR4861643	PRJEB37886	AMPLICON	SAMEA7599956	ERX4731026	COG-UK/QEUH-B320CE	Illumina NovaSeq 6000	PAIRED	PCR	VIRAL RNA	Severe acute respiratory syndrome coronavirus 2	Homo sapiens	ILLUMINA	2020-11-04	United Kingdom	Europe	25	4320.81	4000	0.995954	129205132
ERR4861644	PRJEB37886	AMPLICON	SAMEA7599957	ERX4731027	COG-UK/QEUH-B319F1	Illumina NovaSeq 6000	PAIRED	PCR	VIRAL RNA	Severe acute respiratory syndrome coronavirus 2	Homo sapiens	ILLUMINA	2020-11-04	United Kingdom	Europe	22	4528.03	4754	0.908003	135401725
ERR4861645	PRJEB37886	AMPLICON	SAMEA7599958	ERX4731028	COG-UK/QEUH-B32116	Illumina NovaSeq 6000	PAIRED	PCR	VIRAL RNA	Severe acute respiratory syndrome coronavirus 2	Homo sapiens	ILLUMINA	2020-11-04	United Kingdom	Europe	21	4505.85	4510	0.889208	134738480
ERR4861646	PRJEB37886	AMPLICON	SAMEA7599959	ERX4731029	COG-UK/QEUH-B318B8	Illumina NovaSeq 6000	PAIRED	PCR	VIRAL RNA	Severe acute respiratory syndrome coronavirus 2	Homo sapiens	ILLUMINA	2020-11-04	United Kingdom	Europe	28	4519.3	4542	0.906799	135140683
ERR4861647	PRJEB37886	AMPLICON	SAMEA7599960	ERX4731030	COG-UK/QEUH-B32055	Illumina NovaSeq 6000	PAIRED	PCR	VIRAL RNA	Severe acute respiratory syndrome coronavirus 2	Homo sapiens	ILLUMINA	2020-11-04	United Kingdom	Europe	30	4532	4440	0.93285	135520319
ERR4861648	PRJEB37886	AMPLICON	SAMEA7599961	ERX4731031	COG-UK/QEUH-B318F4	Illumina NovaSeq 6000	PAIRED	PCR	VIRAL RNA	Severe acute respiratory syndrome coronavirus 2	Homo sapiens	ILLUMINA	2020-11-04	United Kingdom	Europe	25	4533.03	4513	0.91041	135551172
ERR4861649	PRJEB37886	AMPLICON	SAMEA7599962	ERX4731032	COG-UK/QEUH-B32082	Illumina NovaSeq 6000	PAIRED	PCR	VIRAL RNA	Severe acute respiratory syndrome coronavirus 2	Homo sapiens	ILLUMINA	2020-11-04	United Kingdom	Europe	26	4478.77	4155	0.97211	133928696
ERR4861650	PRJEB37886	AMPLICON	SAMEA7599963	ERX4731033	COG-UK/QEUH-B3193D	Illumina NovaSeq 6000	PAIRED	PCR	VIRAL RNA	Severe acute respiratory syndrome coronavirus 2	Homo sapiens	ILLUMINA	2020-11-04	United Kingdom	Europe	24	4516.53	4650	0.885363	135057756
ERR4861651	PRJEB37886	AMPLICON	SAMEA7599964	ERX4731034	COG-UK/QEUH-B32134	Illumina NovaSeq 6000	PAIRED	PCR	VIRAL RNA	Severe acute respiratory syndrome coronavirus 2	Homo sapiens	ILLUMINA	2020-11-04	United Kingdom	Europe	32	3849.68	3442	0.991071	115117120
ERR4861652	PRJEB37886	AMPLICON	SAMEA7599965	ERX4731035	COG-UK/QEUH-B3196A	Illumina NovaSeq 6000	PAIRED	PCR	VIRAL RNA	Severe acute respiratory syndrome coronavirus 2	Homo sapiens	ILLUMINA	2020-11-04	United Kingdom	Europe	27	4519.61	4960	0.861586	135149992
ERR4861653	PRJEB37886	AMPLICON	SAMEA7599966	ERX4731036	COG-UK/ALDP-B23CBD	Illumina NovaSeq 6000	PAIRED	PCR	VIRAL RNA	Severe acute respiratory syndrome coronavirus 2	Homo sapiens	ILLUMINA	2020-11-04	United Kingdom	Europe	22	4597.21	6254	0.718356	137470263
ERR4861654	PRJEB37886	AMPLICON	SAMEA7599967	ERX4731037	COG-UK/QEUH-B2E20B	Illumina NovaSeq 6000	PAIRED	PCR	VIRAL RNA	Severe acute respiratory syndrome coronavirus 2	Homo sapiens	ILLUMINA	2020-11-03	United Kingdom	Europe	22	4387.3	4086	0.987393	131193517
ERR4861655	PRJEB37886	AMPLICON	SAMEA7599968	ERX4731038	COG-UK/ALDP-B23CF9	Illumina NovaSeq 6000	PAIRED	PCR	VIRAL RNA	Severe acute respiratory syndrome coronavirus 2	Homo sapiens	ILLUMINA	2020-11-04	United Kingdom	Europe	28	4534.03	4665	0.869043	135581155
ERR4861656	PRJEB37886	AMPLICON	SAMEA7599969	ERX4731039	COG-UK/QEUH-B2E177	Illumina NovaSeq 6000	PAIRED	PCR	VIRAL RNA	Severe acute respiratory syndrome coronavirus 2	Homo sapiens	ILLUMINA	2020-11-03	United Kingdom	Europe	89	2413.25	1854	0.973648	72163353
ERR4861657	PRJEB37886	AMPLICON	SAMEA7599970	ERX4731040	COG-UK/ALDP-B23D50	Illumina NovaSeq 6000	PAIRED	PCR	VIRAL RNA	Severe acute respiratory syndrome coronavirus 2	Homo sapiens	ILLUMINA	2020-11-04	United Kingdom	Europe	90	950.275	644	0.882052	28416083
ERR4861658	PRJEB37886	AMPLICON	SAMEA7599971	ERX4731041	COG-UK/QEUH-B2E1B3	Illumina NovaSeq 6000	PAIRED	PCR	VIRAL RNA	Severe acute respiratory syndrome coronavirus 2	Homo sapiens	ILLUMINA	2020-11-03	United Kingdom	Europe	25	4490.49	4190	0.986189	134279099
ERR4861659	PRJEB37886	AMPLICON	SAMEA7599972	ERX4731042	COG-UK/ALDP-B23DC9	Illumina NovaSeq 6000	PAIRED	PCR	VIRAL RNA	Severe acute respiratory syndrome coronavirus 2	Homo sapiens	ILLUMINA	2020-11-03	United Kingdom	Europe	23	4554.15	5547	0.823463	136182606
ERR4861660	PRJEB37886	AMPLICON	SAMEA7599973	ERX4731043	COG-UK/QEUH-B2E238	Illumina NovaSeq 6000	PAIRED	PCR	VIRAL RNA	Severe acute respiratory syndrome coronavirus 2	Homo sapiens	ILLUMINA	2020-11-03	United Kingdom	Europe	28	4498.18	4766	0.903053	134509054
ERR4861661	PRJEB37886	AMPLICON	SAMEA7599974	ERX4731044	COG-UK/ALDP-B23DAB	Illumina NovaSeq 6000	PAIRED	PCR	VIRAL RNA	Severe acute respiratory syndrome coronavirus 2	Homo sapiens	ILLUMINA	2020-11-03	United Kingdom	Europe	23	4533.07	4896	0.892586	135552404
ERR4861662	PRJEB37886	AMPLICON	SAMEA7599975	ERX4731045	COG-UK/ALDP-B23DD8	Illumina NovaSeq 6000	PAIRED	PCR	VIRAL RNA	Severe acute respiratory syndrome coronavirus 2	Homo sapiens	ILLUMINA	2020-11-03	United Kingdom	Europe	23	4572.1	5253	0.815236	136719386
ERR4861663	PRJEB37886	AMPLICON	SAMEA7599976	ERX4731046	COG-UK/QEUH-B2E21A	Illumina NovaSeq 6000	PAIRED	PCR	VIRAL RNA	Severe acute respiratory syndrome coronavirus 2	Homo sapiens	ILLUMINA	2020-11-03	United Kingdom	Europe	27	4306.89	4009	0.979902	128788818
ERR4861664	PRJEB37886	AMPLICON	SAMEA7599977	ERX4731047	COG-UK/ALDP-B23DBA	Illumina NovaSeq 6000	PAIRED	PCR	VIRAL RNA	Severe acute respiratory syndrome coronavirus 2	Homo sapiens	ILLUMINA	2020-11-03	United Kingdom	Europe	25	4138.43	3829	0.991071	123751584
ERR4861665	PRJEB37886	AMPLICON	SAMEA7599978	ERX4731048	COG-UK/ALDP-B23DE7	Illumina NovaSeq 6000	PAIRED	PCR	VIRAL RNA	Severe acute respiratory syndrome coronavirus 2	Homo sapiens	ILLUMINA	2020-11-03	United Kingdom	Europe	64	1966.85	1379	0.970705	58814820
ERR4861666	PRJEB37886	AMPLICON	SAMEA7599979	ERX4731049	COG-UK/QEUH-B2E195	Illumina NovaSeq 6000	PAIRED	PCR	VIRAL RNA	Severe acute respiratory syndrome coronavirus 2	Homo sapiens	ILLUMINA	2020-11-03	United Kingdom	Europe	24	4630.55	6732	0.691335	138467347
ERR4861667	PRJEB37886	AMPLICON	SAMEA7599980	ERX4731050	COG-UK/QEUH-B32143	Illumina NovaSeq 6000	PAIRED	PCR	VIRAL RNA	Severe acute respiratory syndrome coronavirus 2	Homo sapiens	ILLUMINA	2020-11-04	United Kingdom	Europe	28	4514.3	4747	0.888707	134991086
ERR4861668	PRJEB37886	AMPLICON	SAMEA7599981	ERX4731051	COG-UK/QEUH-B318C7	Illumina NovaSeq 6000	PAIRED	PCR	VIRAL RNA	Severe acute respiratory syndrome coronavirus 2	Homo sapiens	ILLUMINA	2020-11-04	United Kingdom	Europe	25	4523.66	5009	0.856904	135270931
ERR4861669	PRJEB37886	AMPLICON	SAMEA7599982	ERX4731052	COG-UK/QEUH-B32170	Illumina NovaSeq 6000	PAIRED	PCR	VIRAL RNA	Severe acute respiratory syndrome coronavirus 2	Homo sapiens	ILLUMINA	2020-11-04	United Kingdom	Europe	28	4528.3	4895	0.897502	135409621
ERR4861670	PRJEB37886	AMPLICON	SAMEA7599983	ERX4731053	COG-UK/QEUH-B31979	Illumina NovaSeq 6000	PAIRED	PCR	VIRAL RNA	Severe acute respiratory syndrome coronavirus 2	Homo sapiens	ILLUMINA	2020-11-04	United Kingdom	Europe	25	4543.79	4438	0.952446	135872990
ERR4861671	PRJEB37886	AMPLICON	SAMEA7599984	ERX4731054	COG-UK/QEUH-B32019	Illumina NovaSeq 6000	PAIRED	PCR	VIRAL RNA	Severe acute respiratory syndrome coronavirus 2	Homo sapiens	ILLUMINA	2020-11-04	United Kingdom	Europe	19	4528.85	4352	0.952446	135426166
ERR4861672	PRJEB37886	AMPLICON	SAMEA7599985	ERX4731055	COG-UK/QEUH-B31997	Illumina NovaSeq 6000	PAIRED	PCR	VIRAL RNA	Severe acute respiratory syndrome coronavirus 2	Homo sapiens	ILLUMINA	2020-11-04	United Kingdom	Europe	22	4534	4185	0.961308	135580157
ERR4861673	PRJEB37886	AMPLICON	SAMEA7599986	ERX4731056	COG-UK/QEUH-B3218F	Illumina NovaSeq 6000	PAIRED	PCR	VIRAL RNA	Severe acute respiratory syndrome coronavirus 2	Homo sapiens	ILLUMINA	2020-11-04	United Kingdom	Europe	21	4486.19	4142	0.986122	134150503
ERR4861674	PRJEB37886	AMPLICON	SAMEA7599987	ERX4731057	COG-UK/QEUH-B3194C	Illumina NovaSeq 6000	PAIRED	PCR	VIRAL RNA	Severe acute respiratory syndrome coronavirus 2	Homo sapiens	ILLUMINA	2020-11-04	United Kingdom	Europe	19	4535.1	4541	0.884226	135612975
ERR4861675	PRJEB37886	AMPLICON	SAMEA7599988	ERX4731058	COG-UK/QEUH-B32064	Illumina NovaSeq 6000	PAIRED	PCR	VIRAL RNA	Severe acute respiratory syndrome coronavirus 2	Homo sapiens	ILLUMINA	2020-11-04	United Kingdom	Europe	22	4520.45	4482	0.914524	135174926
ERR4861676	PRJEB37886	AMPLICON	SAMEA7599989	ERX4731059	COG-UK/QEUH-B319A6	Illumina NovaSeq 6000	PAIRED	PCR	VIRAL RNA	Severe acute respiratory syndrome coronavirus 2	Homo sapiens	ILLUMINA	2020-11-04	United Kingdom	Europe	20	4501.74	4240	0.960506	134615581
ERR4861677	PRJEB37886	AMPLICON	SAMEA7599990	ERX4731060	COG-UK/QEUH-B32091	Illumina NovaSeq 6000	PAIRED	PCR	VIRAL RNA	Severe acute respiratory syndrome coronavirus 2	Homo sapiens	ILLUMINA	2020-11-04	United Kingdom	Europe	25	4504.82	4519	0.871484	134707600
ERR4861678	PRJEB37886	AMPLICON	SAMEA7599991	ERX4731061	COG-UK/QEUH-B31900	Illumina NovaSeq 6000	PAIRED	PCR	VIRAL RNA	Severe acute respiratory syndrome coronavirus 2	Homo sapiens	ILLUMINA	2020-11-04	United Kingdom	Europe	34	4390.36	4195	0.965422	131284908
ERR4861679	PRJEB37886	AMPLICON	SAMEA7599992	ERX4731062	COG-UK/QEUH-B320DD	Illumina NovaSeq 6000	PAIRED	PCR	VIRAL RNA	Severe acute respiratory syndrome coronavirus 2	Homo sapiens	ILLUMINA	2020-11-04	United Kingdom	Europe	27	4450.4	4355	0.905729	133080377
ERR4861680	PRJEB37886	AMPLICON	SAMEA7599993	ERX4731063	COG-UK/QEUH-B3195B	Illumina NovaSeq 6000	PAIRED	PCR	VIRAL RNA	Severe acute respiratory syndrome coronavirus 2	Homo sapiens	ILLUMINA	2020-11-04	United Kingdom	Europe	23	4517.85	4897	0.905093	135097371
ERR4861681	PRJEB37886	AMPLICON	SAMEA7599994	ERX4731064	COG-UK/QEUH-B32125	Illumina NovaSeq 6000	PAIRED	PCR	VIRAL RNA	Severe acute respiratory syndrome coronavirus 2	Homo sapiens	ILLUMINA	2020-11-04	United Kingdom	Europe	27	4482.33	4473	0.897903	134035060
ERR4861682	PRJEB37886	AMPLICON	SAMEA7599995	ERX4731065	COG-UK/QEUH-B3191F	Illumina NovaSeq 6000	PAIRED	PCR	VIRAL RNA	Severe acute respiratory syndrome coronavirus 2	Homo sapiens	ILLUMINA	2020-11-04	United Kingdom	Europe	55	1743.54	1095	0.909909	52136962
ERR4861683	PRJEB37886	AMPLICON	SAMEA7599996	ERX4731066	COG-UK/ALDP-B23E20	Illumina NovaSeq 6000	PAIRED	PCR	VIRAL RNA	Severe acute respiratory syndrome coronavirus 2	Homo sapiens	ILLUMINA	2020-11-04	United Kingdom	Europe	35	4547.56	4916	0.810989	135985613
ERR4861684	PRJEB37886	AMPLICON	SAMEA7599997	ERX4731067	COG-UK/QEUH-B2E256	Illumina NovaSeq 6000	PAIRED	PCR	VIRAL RNA	Severe acute respiratory syndrome coronavirus 2	Homo sapiens	ILLUMINA	2020-11-03	United Kingdom	Europe	31	4532.11	4511	0.892686	135523808
ERR4861685	PRJEB37886	AMPLICON	SAMEA7599998	ERX4731068	COG-UK/ALDP-B23F1E	Illumina NovaSeq 6000	PAIRED	PCR	VIRAL RNA	Severe acute respiratory syndrome coronavirus 2	Homo sapiens	ILLUMINA	2020-11-04	United Kingdom	Europe	30	4226.51	3974	0.967796	126385281
ERR4861686	PRJEB37886	AMPLICON	SAMEA7599999	ERX4731069	COG-UK/QEUH-B2E159	Illumina NovaSeq 6000	PAIRED	PCR	VIRAL RNA	Severe acute respiratory syndrome coronavirus 2	Homo sapiens	ILLUMINA	2020-11-03	United Kingdom	Europe	24	4500.16	4370	0.920878	134568207
ERR4861687	PRJEB37886	AMPLICON	SAMEA7600000	ERX4731070	COG-UK/ALDP-B23F5A	Illumina NovaSeq 6000	PAIRED	PCR	VIRAL RNA	Severe acute respiratory syndrome coronavirus 2	Homo sapiens	ILLUMINA	2020-11-04	United Kingdom	Europe	31	4548.41	5261	0.806708	136011070
ERR4861688	PRJEB37886	AMPLICON	SAMEA7600001	ERX4731071	COG-UK/QEUH-B2E274	Illumina NovaSeq 6000	PAIRED	PCR	VIRAL RNA	Severe acute respiratory syndrome coronavirus 2	Homo sapiens	ILLUMINA	2020-11-03	United Kingdom	Europe	27	4524.68	4981	0.868441	135301422
ERR4861689	PRJEB37886	AMPLICON	SAMEA7600002	ERX4731072	COG-UK/ALDP-B23DF6	Illumina NovaSeq 6000	PAIRED	PCR	VIRAL RNA	Severe acute respiratory syndrome coronavirus 2	Homo sapiens	ILLUMINA	2020-11-04	United Kingdom	Europe	46	3129.64	2451	0.972043	93585519
ERR4861690	PRJEB37886	AMPLICON	SAMEA7600003	ERX4731073	COG-UK/QEUH-B2E1C2	Illumina NovaSeq 6000	PAIRED	PCR	VIRAL RNA	Severe acute respiratory syndrome coronavirus 2	Homo sapiens	ILLUMINA	2020-11-03	United Kingdom	Europe	26	4514.7	4472	0.952279	135003080
ERR4861691	PRJEB37886	AMPLICON	SAMEA7600004	ERX4731074	COG-UK/ALDP-B23ED5	Illumina NovaSeq 6000	PAIRED	PCR	VIRAL RNA	Severe acute respiratory syndrome coronavirus 2	Homo sapiens	ILLUMINA	2020-11-04	United Kingdom	Europe	35	4461.3	4260	0.929907	133406326
ERR4861692	PRJEB37886	AMPLICON	SAMEA7600005	ERX4731075	COG-UK/ALDP-B23E02	Illumina NovaSeq 6000	PAIRED	PCR	VIRAL RNA	Severe acute respiratory syndrome coronavirus 2	Homo sapiens	ILLUMINA	2020-11-04	United Kingdom	Europe	23	4506.29	4512	0.9278	134751731
ERR4861693	PRJEB37886	AMPLICON	SAMEA7600006	ERX4731076	COG-UK/QEUH-B2E11D	Illumina NovaSeq 6000	PAIRED	PCR	VIRAL RNA	Severe acute respiratory syndrome coronavirus 2	Homo sapiens	ILLUMINA	2020-11-04	United Kingdom	Europe	23	4515.29	5052	0.866301	135020847
ERR4861694	PRJEB37886	AMPLICON	SAMEA7600007	ERX4731077	COG-UK/QEUH-B2E02F	Illumina NovaSeq 6000	PAIRED	PCR	VIRAL RNA	Severe acute respiratory syndrome coronavirus 2	Homo sapiens	ILLUMINA	2020-10-31	United Kingdom	Europe	23	4576.62	5945	0.754707	136854813
ERR4861695	PRJEB37886	AMPLICON	SAMEA7600008	ERX4731078	COG-UK/ALDP-B23EA8	Illumina NovaSeq 6000	PAIRED	PCR	VIRAL RNA	Severe acute respiratory syndrome coronavirus 2	Homo sapiens	ILLUMINA	2020-11-04	United Kingdom	Europe	22	4559.03	5454	0.770658	136328748
ERR4861696	PRJEB37886	AMPLICON	SAMEA7600009	ERX4731079	COG-UK/QEUH-B2E089	Illumina NovaSeq 6000	PAIRED	PCR	VIRAL RNA	Severe acute respiratory syndrome coronavirus 2	Homo sapiens	ILLUMINA	2020-11-02	United Kingdom	Europe	29	4589.85	5439	0.809986	137250215
ERR4861697	PRJEB37886	AMPLICON	SAMEA7600010	ERX4731080	COG-UK/QEUH-B32152	Illumina NovaSeq 6000	PAIRED	PCR	VIRAL RNA	Severe acute respiratory syndrome coronavirus 2	Homo sapiens	ILLUMINA	2020-11-04	United Kingdom	Europe	70	1984.62	1290	0.927532	59345943
ERR4861698	PRJEB37886	AMPLICON	SAMEA7600011	ERX4731081	COG-UK/QEUH-B3219E	Illumina NovaSeq 6000	PAIRED	PCR	VIRAL RNA	Severe acute respiratory syndrome coronavirus 2	Homo sapiens	ILLUMINA	2020-11-04	United Kingdom	Europe	25	4561.37	5483	0.804702	136398661
ERR4861699	PRJEB37886	AMPLICON	SAMEA7600012	ERX4731082	COG-UK/QEUH-B31B91	Illumina NovaSeq 6000	PAIRED	PCR	VIRAL RNA	Severe acute respiratory syndrome coronavirus 2	Homo sapiens	ILLUMINA	2020-11-04	United Kingdom	Europe	27	4501.33	4357	0.924422	134603225
ERR4861700	PRJEB37886	AMPLICON	SAMEA7600013	ERX4731083	COG-UK/QEUH-B32073	Illumina NovaSeq 6000	PAIRED	PCR	VIRAL RNA	Severe acute respiratory syndrome coronavirus 2	Homo sapiens	ILLUMINA	2020-11-04	United Kingdom	Europe	24	4530.11	5098	0.842424	135464026
ERR4861701	PRJEB37886	AMPLICON	SAMEA7600014	ERX4731084	COG-UK/QEUH-B31BDD	Illumina NovaSeq 6000	PAIRED	PCR	VIRAL RNA	Severe acute respiratory syndrome coronavirus 2	Homo sapiens	ILLUMINA	2020-11-04	United Kingdom	Europe	17	4502.67	4947	0.872254	134643419
ERR4861702	PRJEB37886	AMPLICON	SAMEA7600015	ERX4731085	COG-UK/QEUH-B32161	Illumina NovaSeq 6000	PAIRED	PCR	VIRAL RNA	Severe acute respiratory syndrome coronavirus 2	Homo sapiens	ILLUMINA	2020-11-04	United Kingdom	Europe	27	3626.7	3161	0.995017	108449181
ERR4861703	PRJEB37886	AMPLICON	SAMEA7600016	ERX4731086	COG-UK/QEUH-B31BA0	Illumina NovaSeq 6000	PAIRED	PCR	VIRAL RNA	Severe acute respiratory syndrome coronavirus 2	Homo sapiens	ILLUMINA	2020-11-04	United Kingdom	Europe	20	4521.28	5036	0.863091	135199802
ERR4861704	PRJEB37886	AMPLICON	SAMEA7600017	ERX4731087	COG-UK/QEUH-B321AD	Illumina NovaSeq 6000	PAIRED	PCR	VIRAL RNA	Severe acute respiratory syndrome coronavirus 2	Homo sapiens	ILLUMINA	2020-11-04	United Kingdom	Europe	31	4484.64	4469	0.910444	134104333
ERR4861705	PRJEB37886	AMPLICON	SAMEA7600018	ERX4731088	COG-UK/QEUH-B31CAD	Illumina NovaSeq 6000	PAIRED	PCR	VIRAL RNA	Severe acute respiratory syndrome coronavirus 2	Homo sapiens	ILLUMINA	2020-11-04	United Kingdom	Europe	18	4412.96	4140	0.983647	131960727
ERR4861706	PRJEB37886	AMPLICON	SAMEA7600019	ERX4731089	COG-UK/QEUH-B32028	Illumina NovaSeq 6000	PAIRED	PCR	VIRAL RNA	Severe acute respiratory syndrome coronavirus 2	Homo sapiens	ILLUMINA	2020-11-04	United Kingdom	Europe	24	4513.86	4350	0.94743	134978015
ERR4861707	PRJEB37886	AMPLICON	SAMEA7600020	ERX4731090	COG-UK/QEUH-B31C61	Illumina NovaSeq 6000	PAIRED	PCR	VIRAL RNA	Severe acute respiratory syndrome coronavirus 2	Homo sapiens	ILLUMINA	2020-11-04	United Kingdom	Europe	86	2210.85	1823	0.943484	66111058
ERR4861708	PRJEB37886	AMPLICON	SAMEA7600021	ERX4731091	COG-UK/QEUH-B31BEC	Illumina NovaSeq 6000	PAIRED	PCR	VIRAL RNA	Severe acute respiratory syndrome coronavirus 2	Homo sapiens	ILLUMINA	2020-11-04	United Kingdom	Europe	29	4589.3	5839	0.773635	137233766
ERR4861709	PRJEB37886	AMPLICON	SAMEA7600022	ERX4731092	COG-UK/QEUH-B31A2B	Illumina NovaSeq 6000	PAIRED	PCR	VIRAL RNA	Severe acute respiratory syndrome coronavirus 2	Homo sapiens	ILLUMINA	2020-11-04	United Kingdom	Europe	26	4516.49	4648	0.901281	135056650
ERR4861710	PRJEB37886	AMPLICON	SAMEA7600023	ERX4731093	COG-UK/QEUH-B31C25	Illumina NovaSeq 6000	PAIRED	PCR	VIRAL RNA	Severe acute respiratory syndrome coronavirus 2	Homo sapiens	ILLUMINA	2020-11-04	United Kingdom	Europe	21	4594.22	6103	0.723339	137380900
ERR4861711	PRJEB37886	AMPLICON	SAMEA7600024	ERX4731094	COG-UK/ALDP-B23F87	Illumina NovaSeq 6000	PAIRED	PCR	VIRAL RNA	Severe acute respiratory syndrome coronavirus 2	Homo sapiens	ILLUMINA	2020-11-04	United Kingdom	Europe	26	4543.77	5106	0.842859	135872360
ERR4861712	PRJEB37886	AMPLICON	SAMEA7600025	ERX4731095	COG-UK/ALDP-B23F69	Illumina NovaSeq 6000	PAIRED	PCR	VIRAL RNA	Severe acute respiratory syndrome coronavirus 2	Homo sapiens	ILLUMINA	2020-11-04	United Kingdom	Europe	25	4526.76	4782	0.897168	135363600
ERR4861713	PRJEB37886	AMPLICON	SAMEA7600026	ERX4731096	COG-UK/QEUH-B2E0E3	Illumina NovaSeq 6000	PAIRED	PCR	VIRAL RNA	Severe acute respiratory syndrome coronavirus 2	Homo sapiens	ILLUMINA	2020-11-02	United Kingdom	Europe	33	4537.97	5042	0.847039	135698891
ERR4861714	PRJEB37886	AMPLICON	SAMEA7600027	ERX4731097	COG-UK/ALDP-B23E3F	Illumina NovaSeq 6000	PAIRED	PCR	VIRAL RNA	Severe acute respiratory syndrome coronavirus 2	Homo sapiens	ILLUMINA	2020-11-04	United Kingdom	Europe	23	4518.46	4940	0.854663	135115615
ERR4861715	PRJEB37886	AMPLICON	SAMEA7600028	ERX4731098	COG-UK/QEUH-B2E04D	Illumina NovaSeq 6000	PAIRED	PCR	VIRAL RNA	Severe acute respiratory syndrome coronavirus 2	Homo sapiens	ILLUMINA	2020-11-03	United Kingdom	Europe	40	4514.19	4583	0.906197	134987775
ERR4861716	PRJEB37886	AMPLICON	SAMEA7600029	ERX4731099	COG-UK/ALDP-B23F2D	Illumina NovaSeq 6000	PAIRED	PCR	VIRAL RNA	Severe acute respiratory syndrome coronavirus 2	Homo sapiens	ILLUMINA	2020-11-04	United Kingdom	Europe	22	4476.37	4227	0.929673	133856958
ERR4861717	PRJEB37886	AMPLICON	SAMEA7600030	ERX4731100	COG-UK/QEUH-B2E098	Illumina NovaSeq 6000	PAIRED	PCR	VIRAL RNA	Severe acute respiratory syndrome coronavirus 2	Homo sapiens	ILLUMINA	2020-11-03	United Kingdom	Europe	36	3874.79	3644	0.976624	115867703
ERR4861718	PRJEB37886	AMPLICON	SAMEA7600031	ERX4731101	COG-UK/ALDP-B23F78	Illumina NovaSeq 6000	PAIRED	PCR	VIRAL RNA	Severe acute respiratory syndrome coronavirus 2	Homo sapiens	ILLUMINA	2020-11-04	United Kingdom	Europe	38	4564.6	6229	0.716082	136495251
ERR4861719	PRJEB37886	AMPLICON	SAMEA7600032	ERX4731102	COG-UK/ALDP-B23EB7	Illumina NovaSeq 6000	PAIRED	PCR	VIRAL RNA	Severe acute respiratory syndrome coronavirus 2	Homo sapiens	ILLUMINA	2020-11-04	United Kingdom	Europe	22	4513.36	4881	0.888105	134963111
ERR4861720	PRJEB37886	AMPLICON	SAMEA7600033	ERX4731103	COG-UK/ALDP-B23E4E	Illumina NovaSeq 6000	PAIRED	PCR	VIRAL RNA	Severe acute respiratory syndrome coronavirus 2	Homo sapiens	ILLUMINA	2020-11-04	United Kingdom	Europe	24	4583.66	5865	0.74949	137065238
ERR4861721	PRJEB37886	AMPLICON	SAMEA7600034	ERX4731104	COG-UK/QEUH-B2E13B	Illumina NovaSeq 6000	PAIRED	PCR	VIRAL RNA	Severe acute respiratory syndrome coronavirus 2	Homo sapiens	ILLUMINA	2020-11-03	United Kingdom	Europe	28	4450.23	4339	0.941611	133075207
ERR4861722	PRJEB37886	AMPLICON	SAMEA7600035	ERX4731105	COG-UK/QEUH-B31AA3	Illumina NovaSeq 6000	PAIRED	PCR	VIRAL RNA	Severe acute respiratory syndrome coronavirus 2	Homo sapiens	ILLUMINA	2020-11-04	United Kingdom	Europe	23	4628.58	7049	0.682406	138408513
ERR4861723	PRJEB37886	AMPLICON	SAMEA7600036	ERX4731106	COG-UK/QEUH-B31CBC	Illumina NovaSeq 6000	PAIRED	PCR	VIRAL RNA	Severe acute respiratory syndrome coronavirus 2	Homo sapiens	ILLUMINA	2020-11-04	United Kingdom	Europe	20	4557.08	5420	0.800689	136270330
ERR4861724	PRJEB37886	AMPLICON	SAMEA7600037	ERX4731107	COG-UK/QEUH-B31AEF	Illumina NovaSeq 6000	PAIRED	PCR	VIRAL RNA	Severe acute respiratory syndrome coronavirus 2	Homo sapiens	ILLUMINA	2020-11-04	United Kingdom	Europe	22	4532.74	4762	0.881784	135542515
ERR4861725	PRJEB37886	AMPLICON	SAMEA7600038	ERX4731108	COG-UK/QEUH-B31CCB	Illumina NovaSeq 6000	PAIRED	PCR	VIRAL RNA	Severe acute respiratory syndrome coronavirus 2	Homo sapiens	ILLUMINA	2020-11-04	United Kingdom	Europe	23	4517.44	5187	0.830117	135084970
ERR4861726	PRJEB37886	AMPLICON	SAMEA7600039	ERX4731109	COG-UK/QEUH-B31B46	Illumina NovaSeq 6000	PAIRED	PCR	VIRAL RNA	Severe acute respiratory syndrome coronavirus 2	Homo sapiens	ILLUMINA	2020-11-04	United Kingdom	Europe	26	4535.83	5302	0.804969	135635062
ERR4861727	PRJEB37886	AMPLICON	SAMEA7600040	ERX4731110	COG-UK/QEUH-B31CE9	Illumina NovaSeq 6000	PAIRED	PCR	VIRAL RNA	Severe acute respiratory syndrome coronavirus 2	Homo sapiens	ILLUMINA	2020-11-04	United Kingdom	Europe	55	2443.27	2030	0.962378	73061030
ERR4861728	PRJEB37886	AMPLICON	SAMEA7600041	ERX4731111	COG-UK/QEUH-B31B0A	Illumina NovaSeq 6000	PAIRED	PCR	VIRAL RNA	Severe acute respiratory syndrome coronavirus 2	Homo sapiens	ILLUMINA	2020-11-04	United Kingdom	Europe	25	3553.07	3104	0.995954	106247372
ERR4861729	PRJEB37886	AMPLICON	SAMEA7600042	ERX4731112	COG-UK/QEUH-B31BFB	Illumina NovaSeq 6000	PAIRED	PCR	VIRAL RNA	Severe acute respiratory syndrome coronavirus 2	Homo sapiens	ILLUMINA	2020-11-04	United Kingdom	Europe	21	4616.83	6724	0.699829	138057084
ERR4861730	PRJEB37886	AMPLICON	SAMEA7600043	ERX4731113	COG-UK/QEUH-B31A67	Illumina NovaSeq 6000	PAIRED	PCR	VIRAL RNA	Severe acute respiratory syndrome coronavirus 2	Homo sapiens	ILLUMINA	2020-11-04	United Kingdom	Europe	20	4558.23	5466	0.812059	136304640
ERR4861731	PRJEB37886	AMPLICON	SAMEA7600044	ERX4731114	COG-UK/QEUH-B31CDA	Illumina NovaSeq 6000	PAIRED	PCR	VIRAL RNA	Severe acute respiratory syndrome coronavirus 2	Homo sapiens	ILLUMINA	2020-11-04	United Kingdom	Europe	30	4065.75	3797	0.986322	121578105
ERR4861732	PRJEB37886	AMPLICON	SAMEA7600045	ERX4731115	COG-UK/QEUH-B31AB2	Illumina NovaSeq 6000	PAIRED	PCR	VIRAL RNA	Severe acute respiratory syndrome coronavirus 2	Homo sapiens	ILLUMINA	2020-11-04	United Kingdom	Europe	27	4561.64	5837	0.757516	136406600
ERR4861733	PRJEB37886	AMPLICON	SAMEA7600046	ERX4731116	COG-UK/QEUH-B31C07	Illumina NovaSeq 6000	PAIRED	PCR	VIRAL RNA	Severe acute respiratory syndrome coronavirus 2	Homo sapiens	ILLUMINA	2020-11-04	United Kingdom	Europe	21	4548.9	5148	0.828378	136025882
ERR4861734	PRJEB37886	AMPLICON	SAMEA7600047	ERX4731117	COG-UK/QEUH-B31C8F	Illumina NovaSeq 6000	PAIRED	PCR	VIRAL RNA	Severe acute respiratory syndrome coronavirus 2	Homo sapiens	ILLUMINA	2020-11-04	United Kingdom	Europe	27	4557.61	5382	0.82062	136286126
ERR4861735	PRJEB37886	AMPLICON	SAMEA7600048	ERX4731118	COG-UK/QEUH-B31B82	Illumina NovaSeq 6000	PAIRED	PCR	VIRAL RNA	Severe acute respiratory syndrome coronavirus 2	Homo sapiens	ILLUMINA	2020-11-04	United Kingdom	Europe	25	4520.71	4898	0.831054	135182862
ERR4861736	PRJEB37886	AMPLICON	SAMEA7600049	ERX4731119	COG-UK/QEUH-B31C16	Illumina NovaSeq 6000	PAIRED	PCR	VIRAL RNA	Severe acute respiratory syndrome coronavirus 2	Homo sapiens	ILLUMINA	2020-11-04	United Kingdom	Europe	19	4597.08	5984	0.72073	137466426
ERR4861737	PRJEB37886	AMPLICON	SAMEA7600050	ERX4731120	COG-UK/ALDP-B23E7B	Illumina NovaSeq 6000	PAIRED	PCR	VIRAL RNA	Severe acute respiratory syndrome coronavirus 2	Homo sapiens	ILLUMINA	2020-11-04	United Kingdom	Europe	22	4536.46	4940	0.886366	135653706
ERR4861738	PRJEB37886	AMPLICON	SAMEA7600051	ERX4731121	COG-UK/QEUH-B2E0B6	Illumina NovaSeq 6000	PAIRED	PCR	VIRAL RNA	Severe acute respiratory syndrome coronavirus 2	Homo sapiens	ILLUMINA	2020-11-02	United Kingdom	Europe	24	4530.82	4253	0.966592	135485026
ERR4861739	PRJEB37886	AMPLICON	SAMEA7600052	ERX4731122	COG-UK/QEUH-B2E05C	Illumina NovaSeq 6000	PAIRED	PCR	VIRAL RNA	Severe acute respiratory syndrome coronavirus 2	Homo sapiens	ILLUMINA	2020-11-03	United Kingdom	Europe	21	4552.83	4257	0.974217	136143190
ERR4861740	PRJEB37886	AMPLICON	SAMEA7600053	ERX4731123	COG-UK/ALDP-B23F96	Illumina NovaSeq 6000	PAIRED	PCR	VIRAL RNA	Severe acute respiratory syndrome coronavirus 2	Homo sapiens	ILLUMINA	2020-11-04	United Kingdom	Europe	31	4484.65	4577	0.902217	134104469
ERR4861741	PRJEB37886	AMPLICON	SAMEA7600054	ERX4731124	COG-UK/QEUH-B2E06B	Illumina NovaSeq 6000	PAIRED	PCR	VIRAL RNA	Severe acute respiratory syndrome coronavirus 2	Homo sapiens	ILLUMINA	2020-11-02	United Kingdom	Europe	23	4539.68	5266	0.801224	135750054
ERR4861742	PRJEB37886	AMPLICON	SAMEA7600055	ERX4731125	COG-UK/ALDP-B23E11	Illumina NovaSeq 6000	PAIRED	PCR	VIRAL RNA	Severe acute respiratory syndrome coronavirus 2	Homo sapiens	ILLUMINA	2020-11-04	United Kingdom	Europe	38	3109.48	2739	0.961007	92982826
ERR4861743	PRJEB37886	AMPLICON	SAMEA7600056	ERX4731126	COG-UK/ALDP-B23E5D	Illumina NovaSeq 6000	PAIRED	PCR	VIRAL RNA	Severe acute respiratory syndrome coronavirus 2	Homo sapiens	ILLUMINA	2020-11-04	United Kingdom	Europe	39	3766.82	3338	0.995954	112639324
ERR4861744	PRJEB37886	AMPLICON	SAMEA7600057	ERX4731127	COG-UK/QEUH-B2E10E	Illumina NovaSeq 6000	PAIRED	PCR	VIRAL RNA	Severe acute respiratory syndrome coronavirus 2	Homo sapiens	ILLUMINA	2020-10-31	United Kingdom	Europe	31	4493.37	4710	0.929806	134365136
ERR4861745	PRJEB37886	AMPLICON	SAMEA7600058	ERX4731128	COG-UK/ALDP-B23EE4	Illumina NovaSeq 6000	PAIRED	PCR	VIRAL RNA	Severe acute respiratory syndrome coronavirus 2	Homo sapiens	ILLUMINA	2020-11-04	United Kingdom	Europe	28	4589.03	6195	0.740394	137225667
ERR4861746	PRJEB37886	AMPLICON	SAMEA7600059	ERX4731129	COG-UK/QEUH-B2E07A	Illumina NovaSeq 6000	PAIRED	PCR	VIRAL RNA	Severe acute respiratory syndrome coronavirus 2	Homo sapiens	ILLUMINA	2020-11-03	United Kingdom	Europe	22	4546.52	4907	0.867171	135954683
ERR4861747	PRJEB37886	AMPLICON	SAMEA7600060	ERX4731130	COG-UK/ALDP-B23F4B	Illumina NovaSeq 6000	PAIRED	PCR	VIRAL RNA	Severe acute respiratory syndrome coronavirus 2	Homo sapiens	ILLUMINA	2020-11-04	United Kingdom	Europe	32	4596.82	6606	0.697154	137458727
ERR4861748	PRJEB37886	AMPLICON	SAMEA7600061	ERX4731131	COG-UK/QEUH-B2E0D4	Illumina NovaSeq 6000	PAIRED	PCR	VIRAL RNA	Severe acute respiratory syndrome coronavirus 2	Homo sapiens	ILLUMINA	2020-11-03	United Kingdom	Europe	43	803.019	450	0.798281	24012671
ERR4861749	PRJEB37886	AMPLICON	SAMEA7600062	ERX4731132	COG-UK/ALDP-B23FA5	Illumina NovaSeq 6000	PAIRED	PCR	VIRAL RNA	Severe acute respiratory syndrome coronavirus 2	Homo sapiens	ILLUMINA	2020-11-04	United Kingdom	Europe	24	4521.72	4663	0.906464	135212978
ERR4861750	PRJEB37886	AMPLICON	SAMEA7600063	ERX4731133	COG-UK/QEUH-B2E03E	Illumina NovaSeq 6000	PAIRED	PCR	VIRAL RNA	Severe acute respiratory syndrome coronavirus 2	Homo sapiens	ILLUMINA	2020-11-03	United Kingdom	Europe	21	4676.6	8001	0.631007	139844322
ERR4861751	PRJEB37886	AMPLICON	SAMEA7600064	ERX4731134	COG-UK/QEUH-B31C9E	Illumina NovaSeq 6000	PAIRED	PCR	VIRAL RNA	Severe acute respiratory syndrome coronavirus 2	Homo sapiens	ILLUMINA	2020-11-04	United Kingdom	Europe	26	4567.17	4531	0.94957	136572196
ERR4861752	PRJEB37886	AMPLICON	SAMEA7600065	ERX4731135	COG-UK/QEUH-B31B19	Illumina NovaSeq 6000	PAIRED	PCR	VIRAL RNA	Severe acute respiratory syndrome coronavirus 2	Homo sapiens	ILLUMINA	2020-11-04	United Kingdom	Europe	24	4419.93	4283	0.971173	132169305
ERR4861753	PRJEB37886	AMPLICON	SAMEA7600066	ERX4731136	COG-UK/QEUH-B31BBF	Illumina NovaSeq 6000	PAIRED	PCR	VIRAL RNA	Severe acute respiratory syndrome coronavirus 2	Homo sapiens	ILLUMINA	2020-11-04	United Kingdom	Europe	25	4558.94	4729	0.876333	136325855
ERR4861754	PRJEB37886	AMPLICON	SAMEA7600067	ERX4731137	COG-UK/QEUH-B31AC1	Illumina NovaSeq 6000	PAIRED	PCR	VIRAL RNA	Severe acute respiratory syndrome coronavirus 2	Homo sapiens	ILLUMINA	2020-11-04	United Kingdom	Europe	26	4488.03	4461	0.890546	134205619
ERR4861755	PRJEB37886	AMPLICON	SAMEA7600068	ERX4731138	COG-UK/QEUH-B31C34	Illumina NovaSeq 6000	PAIRED	PCR	VIRAL RNA	Severe acute respiratory syndrome coronavirus 2	Homo sapiens	ILLUMINA	2020-11-04	United Kingdom	Europe	22	4212.18	3897	0.972478	125956781
ERR4861756	PRJEB37886	AMPLICON	SAMEA7600069	ERX4731139	COG-UK/QEUH-B31A3A	Illumina NovaSeq 6000	PAIRED	PCR	VIRAL RNA	Severe acute respiratory syndrome coronavirus 2	Homo sapiens	ILLUMINA	2020-11-04	United Kingdom	Europe	25	4518.49	4281	0.960706	135116435
ERR4861757	PRJEB37886	AMPLICON	SAMEA7600070	ERX4731140	COG-UK/QEUH-B31A76	Illumina NovaSeq 6000	PAIRED	PCR	VIRAL RNA	Severe acute respiratory syndrome coronavirus 2	Homo sapiens	ILLUMINA	2020-11-04	United Kingdom	Europe	23	4551.1	5209	0.816607	136091524
ERR4861758	PRJEB37886	AMPLICON	SAMEA7600071	ERX4731141	COG-UK/QEUH-B31CF8	Illumina NovaSeq 6000	PAIRED	PCR	VIRAL RNA	Severe acute respiratory syndrome coronavirus 2	Homo sapiens	ILLUMINA	2020-11-04	United Kingdom	Europe	19	4514.46	4683	0.90215	134995873
ERR4861759	PRJEB37886	AMPLICON	SAMEA7600072	ERX4731142	COG-UK/QEUH-B31B64	Illumina NovaSeq 6000	PAIRED	PCR	VIRAL RNA	Severe acute respiratory syndrome coronavirus 2	Homo sapiens	ILLUMINA	2020-11-04	United Kingdom	Europe	25	4554.01	5217	0.839481	136178473
ERR4861760	PRJEB37886	AMPLICON	SAMEA7600073	ERX4731143	COG-UK/QEUH-B31A49	Illumina NovaSeq 6000	PAIRED	PCR	VIRAL RNA	Severe acute respiratory syndrome coronavirus 2	Homo sapiens	ILLUMINA	2020-11-04	United Kingdom	Europe	27	4362.93	4087	0.981641	130464646
ERR4861761	PRJEB37886	AMPLICON	SAMEA7600074	ERX4731144	COG-UK/ALDP-B23E6C	Illumina NovaSeq 6000	PAIRED	PCR	VIRAL RNA	Severe acute respiratory syndrome coronavirus 2	Homo sapiens	ILLUMINA	2020-11-04	United Kingdom	Europe	25	4683	8000	0.637327	140035643
ERR4861762	PRJEB37886	AMPLICON	SAMEA7600075	ERX4731145	COG-UK/QEUH-B2E3F9	Illumina NovaSeq 6000	PAIRED	PCR	VIRAL RNA	Severe acute respiratory syndrome coronavirus 2	Homo sapiens	ILLUMINA	2020-11-02	United Kingdom	Europe	26	4503.36	4252	0.953951	134663995
ERR4861763	PRJEB37886	AMPLICON	SAMEA7600076	ERX4731146	COG-UK/ALDP-B23E8A	Illumina NovaSeq 6000	PAIRED	PCR	VIRAL RNA	Severe acute respiratory syndrome coronavirus 2	Homo sapiens	ILLUMINA	2020-11-04	United Kingdom	Europe	42	3943.71	3649	0.976892	117928877
ERR4861764	PRJEB37886	AMPLICON	SAMEA7600077	ERX4731147	COG-UK/QEUH-B2E450	Illumina NovaSeq 6000	PAIRED	PCR	VIRAL RNA	Severe acute respiratory syndrome coronavirus 2	Homo sapiens	ILLUMINA	2020-11-03	United Kingdom	Europe	29	4509.1	4236	0.970103	134835578
ERR4861765	PRJEB37886	AMPLICON	SAMEA7600078	ERX4731148	COG-UK/ALDP-B23EF3	Illumina NovaSeq 6000	PAIRED	PCR	VIRAL RNA	Severe acute respiratory syndrome coronavirus 2	Homo sapiens	ILLUMINA	2020-11-04	United Kingdom	Europe	103	2304.37	1751	0.933752	68907621
ERR4861766	PRJEB37886	AMPLICON	SAMEA7600079	ERX4731149	COG-UK/ALDP-B23E99	Illumina NovaSeq 6000	PAIRED	PCR	VIRAL RNA	Severe acute respiratory syndrome coronavirus 2	Homo sapiens	ILLUMINA	2020-11-04	United Kingdom	Europe	27	4018.66	3800	0.970705	120169953
ERR4861767	PRJEB37886	AMPLICON	SAMEA7600080	ERX4731150	COG-UK/QEUH-B2E4BA	Illumina NovaSeq 6000	PAIRED	PCR	VIRAL RNA	Severe acute respiratory syndrome coronavirus 2	Homo sapiens	ILLUMINA	2020-11-03	United Kingdom	Europe	24	4559.86	5611	0.74832	136353351
ERR4861768	PRJEB37886	AMPLICON	SAMEA7600081	ERX4731151	COG-UK/ALDP-B23EC6	Illumina NovaSeq 6000	PAIRED	PCR	VIRAL RNA	Severe acute respiratory syndrome coronavirus 2	Homo sapiens	ILLUMINA	2020-11-04	United Kingdom	Europe	21	4513.96	4839	0.849881	134981089
ERR4861769	PRJEB37886	AMPLICON	SAMEA7600082	ERX4731152	COG-UK/QEUH-B2E4E7	Illumina NovaSeq 6000	PAIRED	PCR	VIRAL RNA	Severe acute respiratory syndrome coronavirus 2	Homo sapiens	ILLUMINA	2020-11-03	United Kingdom	Europe	22	4504.8	4991	0.85055	134706957
ERR4861770	PRJEB37886	AMPLICON	SAMEA7600083	ERX4731153	COG-UK/ALDP-B23F0F	Illumina NovaSeq 6000	PAIRED	PCR	VIRAL RNA	Severe acute respiratory syndrome coronavirus 2	Homo sapiens	ILLUMINA	2020-11-04	United Kingdom	Europe	138	2253.9	1768	0.932482	67398372
ERR4861771	PRJEB37886	AMPLICON	SAMEA7600084	ERX4731154	COG-UK/QEUH-B2E405	Illumina NovaSeq 6000	PAIRED	PCR	VIRAL RNA	Severe acute respiratory syndrome coronavirus 2	Homo sapiens	ILLUMINA	2020-11-02	United Kingdom	Europe	21	4555.13	5232	0.84132	136212024
ERR4861772	PRJEB37886	AMPLICON	SAMEA7600085	ERX4731155	COG-UK/ALDP-B24056	Illumina NovaSeq 6000	PAIRED	PCR	VIRAL RNA	Severe acute respiratory syndrome coronavirus 2	Homo sapiens	ILLUMINA	2020-11-04	United Kingdom	Europe	24	4477.66	4351	0.93402	133895546
ERR4861773	PRJEB37886	AMPLICON	SAMEA7600086	ERX4731156	COG-UK/QEUH-B2E4C9	Illumina NovaSeq 6000	PAIRED	PCR	VIRAL RNA	Severe acute respiratory syndrome coronavirus 2	Homo sapiens	ILLUMINA	2020-11-03	United Kingdom	Europe	20	4527.22	4556	0.882487	135377379
ERR4861774	PRJEB37886	AMPLICON	SAMEA7600087	ERX4731157	COG-UK/ALDP-B24083	Illumina NovaSeq 6000	PAIRED	PCR	VIRAL RNA	Severe acute respiratory syndrome coronavirus 2	Homo sapiens	ILLUMINA	2020-11-04	United Kingdom	Europe	22	4610.66	6492	0.712002	137872665
ERR4861775	PRJEB37886	AMPLICON	SAMEA7600088	ERX4731158	COG-UK/QEUH-B2E4F6	Illumina NovaSeq 6000	PAIRED	PCR	VIRAL RNA	Severe acute respiratory syndrome coronavirus 2	Homo sapiens	ILLUMINA	2020-11-03	United Kingdom	Europe	20	4566.09	5254	0.816105	136539913
ERR4861776	PRJEB37886	AMPLICON	SAMEA7600089	ERX4731159	COG-UK/QEUH-B31A85	Illumina NovaSeq 6000	PAIRED	PCR	VIRAL RNA	Severe acute respiratory syndrome coronavirus 2	Homo sapiens	ILLUMINA	2020-11-04	United Kingdom	Europe	88	2995.98	2722	0.947263	89588641
ERR4861777	PRJEB37886	AMPLICON	SAMEA7600090	ERX4731160	COG-UK/QEUH-B31A58	Illumina NovaSeq 6000	PAIRED	PCR	VIRAL RNA	Severe acute respiratory syndrome coronavirus 2	Homo sapiens	ILLUMINA	2020-11-04	United Kingdom	Europe	23	4593.3	6043	0.764171	137353371
ERR4861778	PRJEB37886	AMPLICON	SAMEA7600091	ERX4731161	COG-UK/QEUH-B31C52	Illumina NovaSeq 6000	PAIRED	PCR	VIRAL RNA	Severe acute respiratory syndrome coronavirus 2	Homo sapiens	ILLUMINA	2020-11-04	United Kingdom	Europe	24	4472.91	4172	0.945725	133753361
ERR4861779	PRJEB37886	AMPLICON	SAMEA7600092	ERX4731162	COG-UK/QEUH-B31A94	Illumina NovaSeq 6000	PAIRED	PCR	VIRAL RNA	Severe acute respiratory syndrome coronavirus 2	Homo sapiens	ILLUMINA	2020-11-04	United Kingdom	Europe	26	4558.45	5645	0.776912	136311361
ERR4861780	PRJEB37886	AMPLICON	SAMEA7600093	ERX4731163	COG-UK/QEUH-B31E10	Illumina NovaSeq 6000	PAIRED	PCR	VIRAL RNA	Severe acute respiratory syndrome coronavirus 2	Homo sapiens	ILLUMINA	2020-11-04	United Kingdom	Europe	24	4564.95	5420	0.776477	136505707
ERR4861781	PRJEB37886	AMPLICON	SAMEA7600094	ERX4731164	COG-UK/QEUH-B31AD0	Illumina NovaSeq 6000	PAIRED	PCR	VIRAL RNA	Severe acute respiratory syndrome coronavirus 2	Homo sapiens	ILLUMINA	2020-11-04	United Kingdom	Europe	21	4638.18	7090	0.67214	138695423
ERR4861782	PRJEB37886	AMPLICON	SAMEA7600095	ERX4731165	COG-UK/QEUH-B31E5C	Illumina NovaSeq 6000	PAIRED	PCR	VIRAL RNA	Severe acute respiratory syndrome coronavirus 2	Homo sapiens	ILLUMINA	2020-11-04	United Kingdom	Europe	48	1024.76	530	0.792228	30643413
ERR4861783	PRJEB37886	AMPLICON	SAMEA7600096	ERX4731166	COG-UK/QEUH-B31B28	Illumina NovaSeq 6000	PAIRED	PCR	VIRAL RNA	Severe acute respiratory syndrome coronavirus 2	Homo sapiens	ILLUMINA	2020-11-04	United Kingdom	Europe	25	4551.35	5408	0.780356	136099163
ERR4861784	PRJEB37886	AMPLICON	SAMEA7600097	ERX4731167	COG-UK/QEUH-B31D13	Illumina NovaSeq 6000	PAIRED	PCR	VIRAL RNA	Severe acute respiratory syndrome coronavirus 2	Homo sapiens	ILLUMINA	2020-11-04	United Kingdom	Europe	22	4571.3	5893	0.76173	136695687
ERR4861785	PRJEB37886	AMPLICON	SAMEA7600098	ERX4731168	COG-UK/QEUH-B31B37	Illumina NovaSeq 6000	PAIRED	PCR	VIRAL RNA	Severe acute respiratory syndrome coronavirus 2	Homo sapiens	ILLUMINA	2020-11-04	United Kingdom	Europe	26	4591.63	6204	0.727619	137303647
ERR4861786	PRJEB37886	AMPLICON	SAMEA7600099	ERX4731169	COG-UK/QEUH-B31D9B	Illumina NovaSeq 6000	PAIRED	PCR	VIRAL RNA	Severe acute respiratory syndrome coronavirus 2	Homo sapiens	ILLUMINA	2020-11-04	United Kingdom	Europe	22	4569.69	5267	0.852991	136647546
ERR4861787	PRJEB37886	AMPLICON	SAMEA7600100	ERX4731170	COG-UK/QEUH-B31B73	Illumina NovaSeq 6000	PAIRED	PCR	VIRAL RNA	Severe acute respiratory syndrome coronavirus 2	Homo sapiens	ILLUMINA	2020-11-04	United Kingdom	Europe	22	4538.31	4620	0.928736	135709103
ERR4861788	PRJEB37886	AMPLICON	SAMEA7600101	ERX4731171	COG-UK/QEUH-B31E6B	Illumina NovaSeq 6000	PAIRED	PCR	VIRAL RNA	Severe acute respiratory syndrome coronavirus 2	Homo sapiens	ILLUMINA	2020-11-04	United Kingdom	Europe	26	3905.84	3456	0.995954	116796451
ERR4861789	PRJEB37886	AMPLICON	SAMEA7600102	ERX4731172	COG-UK/QEUH-B31092	Illumina NovaSeq 6000	PAIRED	PCR	VIRAL RNA	Severe acute respiratory syndrome coronavirus 2	Homo sapiens	ILLUMINA	2020-11-04	United Kingdom	Europe	27	4530.14	5214	0.833294	135464752
ERR4861790	PRJEB37886	AMPLICON	SAMEA7600103	ERX4731173	COG-UK/ALDP-B240FC	Illumina NovaSeq 6000	PAIRED	PCR	VIRAL RNA	Severe acute respiratory syndrome coronavirus 2	Homo sapiens	ILLUMINA	2020-11-04	United Kingdom	Europe	21	4523.74	4827	0.873324	135273361
ERR4861791	PRJEB37886	AMPLICON	SAMEA7600104	ERX4731174	COG-UK/QEUH-B2E502	Illumina NovaSeq 6000	PAIRED	PCR	VIRAL RNA	Severe acute respiratory syndrome coronavirus 2	Homo sapiens	ILLUMINA	2020-11-03	United Kingdom	Europe	24	4543.61	4583	0.927766	135867514
ERR4861792	PRJEB37886	AMPLICON	SAMEA7600105	ERX4731175	COG-UK/ALDP-B23FC3	Illumina NovaSeq 6000	PAIRED	PCR	VIRAL RNA	Severe acute respiratory syndrome coronavirus 2	Homo sapiens	ILLUMINA	2020-11-04	United Kingdom	Europe	22	4216.4	3922	0.981808	126082860
ERR4861793	PRJEB37886	AMPLICON	SAMEA7600106	ERX4731176	COG-UK/ALDP-B23FD2	Illumina NovaSeq 6000	PAIRED	PCR	VIRAL RNA	Severe acute respiratory syndrome coronavirus 2	Homo sapiens	ILLUMINA	2020-11-04	United Kingdom	Europe	23	4542.62	5087	0.84754	135837997
ERR4861794	PRJEB37886	AMPLICON	SAMEA7600107	ERX4731177	COG-UK/QEUH-B2E423	Illumina NovaSeq 6000	PAIRED	PCR	VIRAL RNA	Severe acute respiratory syndrome coronavirus 2	Homo sapiens	ILLUMINA	2020-11-03	United Kingdom	Europe	38	3969.59	3758	0.986122	118702724
ERR4861795	PRJEB37886	AMPLICON	SAMEA7600108	ERX4731178	COG-UK/ALDP-B2401A	Illumina NovaSeq 6000	PAIRED	PCR	VIRAL RNA	Severe acute respiratory syndrome coronavirus 2	Homo sapiens	ILLUMINA	2020-11-04	United Kingdom	Europe	27	4550.28	5581	0.803498	136067078
ERR4861796	PRJEB37886	AMPLICON	SAMEA7600109	ERX4731179	COG-UK/QEUH-B2E511	Illumina NovaSeq 6000	PAIRED	PCR	VIRAL RNA	Severe acute respiratory syndrome coronavirus 2	Homo sapiens	ILLUMINA	2020-11-03	United Kingdom	Europe	22	4471.35	4341	0.938301	133706799
ERR4861797	PRJEB37886	AMPLICON	SAMEA7600110	ERX4731180	COG-UK/ALDP-B24092	Illumina NovaSeq 6000	PAIRED	PCR	VIRAL RNA	Severe acute respiratory syndrome coronavirus 2	Homo sapiens	ILLUMINA	2020-11-04	United Kingdom	Europe	31	4570.36	5422	0.811691	136667527
ERR4861798	PRJEB37886	AMPLICON	SAMEA7600111	ERX4731181	COG-UK/QEUH-B2E49C	Illumina NovaSeq 6000	PAIRED	PCR	VIRAL RNA	Severe acute respiratory syndrome coronavirus 2	Homo sapiens	ILLUMINA	2020-11-03	United Kingdom	Europe	24	4587.51	5781	0.780691	137180189
ERR4861799	PRJEB37886	AMPLICON	SAMEA7600112	ERX4731182	COG-UK/ALDP-B24108	Illumina NovaSeq 6000	PAIRED	PCR	VIRAL RNA	Severe acute respiratory syndrome coronavirus 2	Homo sapiens	ILLUMINA	2020-11-04	United Kingdom	Europe	27	4619.85	6717	0.688627	138147317
ERR4861800	PRJEB37886	AMPLICON	SAMEA7600113	ERX4731183	COG-UK/ALDP-B23FE1	Illumina NovaSeq 6000	PAIRED	PCR	VIRAL RNA	Severe acute respiratory syndrome coronavirus 2	Homo sapiens	ILLUMINA	2020-11-04	United Kingdom	Europe	33	4570.99	4886	0.844798	136686246
ERR4861801	PRJEB37886	AMPLICON	SAMEA7600114	ERX4731184	COG-UK/QEUH-B2E432	Illumina NovaSeq 6000	PAIRED	PCR	VIRAL RNA	Severe acute respiratory syndrome coronavirus 2	Homo sapiens	ILLUMINA	2020-11-03	United Kingdom	Europe	48	2722.5	2269	0.949035	81410806
ERR4861802	PRJEB37886	AMPLICON	SAMEA7600115	ERX4731185	COG-UK/ALDP-B240DE	Illumina NovaSeq 6000	PAIRED	PCR	VIRAL RNA	Severe acute respiratory syndrome coronavirus 2	Homo sapiens	ILLUMINA	2020-11-04	United Kingdom	Europe	24	4398.12	4284	0.938668	131517030
ERR4861803	PRJEB37886	AMPLICON	SAMEA7600116	ERX4731186	COG-UK/QEUH-B2E53F	Illumina NovaSeq 6000	PAIRED	PCR	VIRAL RNA	Severe acute respiratory syndrome coronavirus 2	Homo sapiens	ILLUMINA	2020-11-03	United Kingdom	Europe	25	4669.17	7780	0.651406	139622276
ERR4861804	PRJEB37886	AMPLICON	SAMEA7600117	ERX4731187	COG-UK/QEUH-B310CF	Illumina NovaSeq 6000	PAIRED	PCR	VIRAL RNA	Severe acute respiratory syndrome coronavirus 2	Homo sapiens	ILLUMINA	2020-11-04	United Kingdom	Europe	34	3328.01	2762	0.98027	99517545
ERR4861805	PRJEB37886	AMPLICON	SAMEA7600118	ERX4731188	COG-UK/QEUH-B31E7A	Illumina NovaSeq 6000	PAIRED	PCR	VIRAL RNA	Severe acute respiratory syndrome coronavirus 2	Homo sapiens	ILLUMINA	2020-11-04	United Kingdom	Europe	23	4511.45	4268	0.93198	134905872
ERR4861806	PRJEB37886	AMPLICON	SAMEA7600119	ERX4731189	COG-UK/QEUH-B310B0	Illumina NovaSeq 6000	PAIRED	PCR	VIRAL RNA	Severe acute respiratory syndrome coronavirus 2	Homo sapiens	ILLUMINA	2020-11-04	United Kingdom	Europe	24	4532.92	4943	0.855566	135547930
ERR4861807	PRJEB37886	AMPLICON	SAMEA7600120	ERX4731190	COG-UK/QEUH-B31DAA	Illumina NovaSeq 6000	PAIRED	PCR	VIRAL RNA	Severe acute respiratory syndrome coronavirus 2	Homo sapiens	ILLUMINA	2020-11-04	United Kingdom	Europe	23	4567.64	5572	0.810019	136586006
ERR4861808	PRJEB37886	AMPLICON	SAMEA7600121	ERX4731191	COG-UK/QEUH-B310ED	Illumina NovaSeq 6000	PAIRED	PCR	VIRAL RNA	Severe acute respiratory syndrome coronavirus 2	Homo sapiens	ILLUMINA	2020-11-04	United Kingdom	Europe	34	4516.35	4758	0.899375	135052352
ERR4861809	PRJEB37886	AMPLICON	SAMEA7600122	ERX4731192	COG-UK/QEUH-B31E89	Illumina NovaSeq 6000	PAIRED	PCR	VIRAL RNA	Severe acute respiratory syndrome coronavirus 2	Homo sapiens	ILLUMINA	2020-11-04	United Kingdom	Europe	25	4536.59	5405	0.816239	135657512
ERR4861810	PRJEB37886	AMPLICON	SAMEA7600123	ERX4731193	COG-UK/QEUH-B31D7D	Illumina NovaSeq 6000	PAIRED	PCR	VIRAL RNA	Severe acute respiratory syndrome coronavirus 2	Homo sapiens	ILLUMINA	2020-11-04	United Kingdom	Europe	22	4557.59	5557	0.802394	136285616
ERR4861811	PRJEB37886	AMPLICON	SAMEA7600124	ERX4731194	COG-UK/QEUH-B31144	Illumina NovaSeq 6000	PAIRED	PCR	VIRAL RNA	Severe acute respiratory syndrome coronavirus 2	Homo sapiens	ILLUMINA	2020-11-04	United Kingdom	Europe	26	4539.51	4464	0.957128	135744977
ERR4861812	PRJEB37886	AMPLICON	SAMEA7600125	ERX4731195	COG-UK/QEUH-B3119F	Illumina NovaSeq 6000	PAIRED	PCR	VIRAL RNA	Severe acute respiratory syndrome coronavirus 2	Homo sapiens	ILLUMINA	2020-11-04	United Kingdom	Europe	23	4548.79	5474	0.779688	136022407
ERR4861813	PRJEB37886	AMPLICON	SAMEA7600126	ERX4731196	COG-UK/QEUH-B31DB9	Illumina NovaSeq 6000	PAIRED	PCR	VIRAL RNA	Severe acute respiratory syndrome coronavirus 2	Homo sapiens	ILLUMINA	2020-11-04	United Kingdom	Europe	26	4558.6	5580	0.765743	136315945
ERR4861814	PRJEB37886	AMPLICON	SAMEA7600127	ERX4731197	COG-UK/QEUH-B311AE	Illumina NovaSeq 6000	PAIRED	PCR	VIRAL RNA	Severe acute respiratory syndrome coronavirus 2	Homo sapiens	ILLUMINA	2020-11-04	United Kingdom	Europe	21	4587.51	6189	0.731198	137180288
ERR4861815	PRJEB37886	AMPLICON	SAMEA7600128	ERX4731198	COG-UK/QEUH-B31D22	Illumina NovaSeq 6000	PAIRED	PCR	VIRAL RNA	Severe acute respiratory syndrome coronavirus 2	Homo sapiens	ILLUMINA	2020-11-04	United Kingdom	Europe	26	4531.81	4801	0.902184	135514837
ERR4861816	PRJEB37886	AMPLICON	SAMEA7600129	ERX4731199	COG-UK/QEUH-B31117	Illumina NovaSeq 6000	PAIRED	PCR	VIRAL RNA	Severe acute respiratory syndrome coronavirus 2	Homo sapiens	ILLUMINA	2020-11-04	United Kingdom	Europe	26	4549.87	5635	0.79079	136054655
ERR4861817	PRJEB37886	AMPLICON	SAMEA7600130	ERX4731200	COG-UK/ALDP-B24117	Illumina NovaSeq 6000	PAIRED	PCR	VIRAL RNA	Severe acute respiratory syndrome coronavirus 2	Homo sapiens	ILLUMINA	2020-11-04	United Kingdom	Europe	21	4519.22	4476	0.936428	135138237
ERR4861818	PRJEB37886	AMPLICON	SAMEA7600131	ERX4731201	COG-UK/QEUH-B2E46F	Illumina NovaSeq 6000	PAIRED	PCR	VIRAL RNA	Severe acute respiratory syndrome coronavirus 2	Homo sapiens	ILLUMINA	2020-11-03	United Kingdom	Europe	23	4592.4	6227	0.716651	137326618
ERR4861819	PRJEB37886	AMPLICON	SAMEA7600132	ERX4731202	COG-UK/ALDP-B240A1	Illumina NovaSeq 6000	PAIRED	PCR	VIRAL RNA	Severe acute respiratory syndrome coronavirus 2	Homo sapiens	ILLUMINA	2020-11-04	United Kingdom	Europe	23	4511.32	4699	0.901682	134902126
ERR4861820	PRJEB37886	AMPLICON	SAMEA7600133	ERX4731203	COG-UK/ALDP-B23FF0	Illumina NovaSeq 6000	PAIRED	PCR	VIRAL RNA	Severe acute respiratory syndrome coronavirus 2	Homo sapiens	ILLUMINA	2020-11-04	United Kingdom	Europe	24	4542.99	5509	0.790489	135848933
ERR4861821	PRJEB37886	AMPLICON	SAMEA7600134	ERX4731204	COG-UK/QEUH-B2E48D	Illumina NovaSeq 6000	PAIRED	PCR	VIRAL RNA	Severe acute respiratory syndrome coronavirus 2	Homo sapiens	ILLUMINA	2020-11-03	United Kingdom	Europe	24	4559.92	5172	0.833395	136355306
ERR4861822	PRJEB37886	AMPLICON	SAMEA7600135	ERX4731205	COG-UK/ALDP-B240B0	Illumina NovaSeq 6000	PAIRED	PCR	VIRAL RNA	Severe acute respiratory syndrome coronavirus 2	Homo sapiens	ILLUMINA	2020-11-04	United Kingdom	Europe	21	4564.21	6112	0.743872	136483639
ERR4861823	PRJEB37886	AMPLICON	SAMEA7600136	ERX4731206	COG-UK/ALDP-B24065	Illumina NovaSeq 6000	PAIRED	PCR	VIRAL RNA	Severe acute respiratory syndrome coronavirus 2	Homo sapiens	ILLUMINA	2020-11-04	United Kingdom	Europe	24	4513.18	4817	0.906732	134957727
ERR4861824	PRJEB37886	AMPLICON	SAMEA7600137	ERX4731207	COG-UK/QEUH-B2E47E	Illumina NovaSeq 6000	PAIRED	PCR	VIRAL RNA	Severe acute respiratory syndrome coronavirus 2	Homo sapiens	ILLUMINA	2020-11-03	United Kingdom	Europe	22	4547.45	5096	0.840284	135982256
ERR4861825	PRJEB37886	AMPLICON	SAMEA7600138	ERX4731208	COG-UK/ALDP-B24029	Illumina NovaSeq 6000	PAIRED	PCR	VIRAL RNA	Severe acute respiratory syndrome coronavirus 2	Homo sapiens	ILLUMINA	2020-11-04	United Kingdom	Europe	31	4384.14	4090	0.976089	131098829
ERR4861826	PRJEB37886	AMPLICON	SAMEA7600139	ERX4731209	COG-UK/QEUH-B2E441	Illumina NovaSeq 6000	PAIRED	PCR	VIRAL RNA	Severe acute respiratory syndrome coronavirus 2	Homo sapiens	ILLUMINA	2020-11-02	United Kingdom	Europe	30	3803.52	3470	0.991071	113736551
ERR4861827	PRJEB37886	AMPLICON	SAMEA7600140	ERX4731210	COG-UK/ALDP-B240ED	Illumina NovaSeq 6000	PAIRED	PCR	VIRAL RNA	Severe acute respiratory syndrome coronavirus 2	Homo sapiens	ILLUMINA	2020-11-04	United Kingdom	Europe	30	4555.8	5325	0.83821	136231972
ERR4861828	PRJEB37886	AMPLICON	SAMEA7600141	ERX4731211	COG-UK/QEUH-B2F7ED	Illumina NovaSeq 6000	PAIRED	PCR	VIRAL RNA	Severe acute respiratory syndrome coronavirus 2	Homo sapiens	ILLUMINA	2020-11-04	United Kingdom	Europe	26	4491.08	4443	0.919607	134296855
ERR4861829	PRJEB37886	AMPLICON	SAMEA7600142	ERX4731212	COG-UK/ALDP-B23FB4	Illumina NovaSeq 6000	PAIRED	PCR	VIRAL RNA	Severe acute respiratory syndrome coronavirus 2	Homo sapiens	ILLUMINA	2020-11-04	United Kingdom	Europe	23	4607.16	6334	0.724041	137767982
ERR4861830	PRJEB37886	AMPLICON	SAMEA7600143	ERX4731213	COG-UK/QEUH-B2F747	Illumina NovaSeq 6000	PAIRED	PCR	VIRAL RNA	Severe acute respiratory syndrome coronavirus 2	Homo sapiens	ILLUMINA	2020-11-04	United Kingdom	Europe	28	4538.82	5167	0.82684	135724239
ERR4861831	PRJEB37886	AMPLICON	SAMEA7600144	ERX4731214	COG-UK/QEUH-B31153	Illumina NovaSeq 6000	PAIRED	PCR	VIRAL RNA	Severe acute respiratory syndrome coronavirus 2	Homo sapiens	ILLUMINA	2020-11-04	United Kingdom	Europe	144	982.873	463	0.737384	29390843
ERR4861832	PRJEB37886	AMPLICON	SAMEA7600145	ERX4731215	COG-UK/QEUH-B31D8C	Illumina NovaSeq 6000	PAIRED	PCR	VIRAL RNA	Severe acute respiratory syndrome coronavirus 2	Homo sapiens	ILLUMINA	2020-11-04	United Kingdom	Europe	52	2473.09	2117	0.931177	73952676
ERR4861833	PRJEB37886	AMPLICON	SAMEA7600146	ERX4731216	COG-UK/QEUH-B311BD	Illumina NovaSeq 6000	PAIRED	PCR	VIRAL RNA	Severe acute respiratory syndrome coronavirus 2	Homo sapiens	ILLUMINA	2020-11-04	United Kingdom	Europe	68	1980.82	1425	0.923152	59232566
ERR4861834	PRJEB37886	AMPLICON	SAMEA7600147	ERX4731217	COG-UK/QEUH-B31DC8	Illumina NovaSeq 6000	PAIRED	PCR	VIRAL RNA	Severe acute respiratory syndrome coronavirus 2	Homo sapiens	ILLUMINA	2020-11-04	United Kingdom	Europe	20	4583.22	5845	0.755443	137051998
ERR4861835	PRJEB37886	AMPLICON	SAMEA7600148	ERX4731218	COG-UK/QEUH-B31162	Illumina NovaSeq 6000	PAIRED	PCR	VIRAL RNA	Severe acute respiratory syndrome coronavirus 2	Homo sapiens	ILLUMINA	2020-11-04	United Kingdom	Europe	21	4588.3	5592	0.781861	137203899
ERR4861836	PRJEB37886	AMPLICON	SAMEA7600149	ERX4731219	COG-UK/QEUH-B31E3E	Illumina NovaSeq 6000	PAIRED	PCR	VIRAL RNA	Severe acute respiratory syndrome coronavirus 2	Homo sapiens	ILLUMINA	2020-11-04	United Kingdom	Europe	26	4604.37	6447	0.724977	137684478
ERR4861837	PRJEB37886	AMPLICON	SAMEA7600150	ERX4731220	COG-UK/QEUH-B31171	Illumina NovaSeq 6000	PAIRED	PCR	VIRAL RNA	Severe acute respiratory syndrome coronavirus 2	Homo sapiens	ILLUMINA	2020-11-04	United Kingdom	Europe	24	4528.3	4816	0.913888	135409743
ERR4861838	PRJEB37886	AMPLICON	SAMEA7600151	ERX4731221	COG-UK/QEUH-B31DD7	Illumina NovaSeq 6000	PAIRED	PCR	VIRAL RNA	Severe acute respiratory syndrome coronavirus 2	Homo sapiens	ILLUMINA	2020-11-04	United Kingdom	Europe	23	4569.79	5312	0.79594	136650303
ERR4861839	PRJEB37886	AMPLICON	SAMEA7600152	ERX4731222	COG-UK/QEUH-B311CC	Illumina NovaSeq 6000	PAIRED	PCR	VIRAL RNA	Severe acute respiratory syndrome coronavirus 2	Homo sapiens	ILLUMINA	2020-11-04	United Kingdom	Europe	28	4535.22	5180	0.813096	135616808
ERR4861840	PRJEB37886	AMPLICON	SAMEA7600153	ERX4731223	COG-UK/QEUH-B31D31	Illumina NovaSeq 6000	PAIRED	PCR	VIRAL RNA	Severe acute respiratory syndrome coronavirus 2	Homo sapiens	ILLUMINA	2020-11-04	United Kingdom	Europe	28	4674.3	7995	0.656857	139775565
ERR4861841	PRJEB37886	AMPLICON	SAMEA7600154	ERX4731224	COG-UK/QEUH-B310A1	Illumina NovaSeq 6000	PAIRED	PCR	VIRAL RNA	Severe acute respiratory syndrome coronavirus 2	Homo sapiens	ILLUMINA	2020-11-04	United Kingdom	Europe	28	4309.64	4154	0.975487	128871138
ERR4861842	PRJEB37886	AMPLICON	SAMEA7600155	ERX4731225	COG-UK/QEUH-B31D5F	Illumina NovaSeq 6000	PAIRED	PCR	VIRAL RNA	Severe acute respiratory syndrome coronavirus 2	Homo sapiens	ILLUMINA	2020-11-04	United Kingdom	Europe	29	4512.4	4654	0.894893	134934433
ERR4861843	PRJEB37886	AMPLICON	SAMEA7600156	ERX4731226	COG-UK/QEUH-B310DE	Illumina NovaSeq 6000	PAIRED	PCR	VIRAL RNA	Severe acute respiratory syndrome coronavirus 2	Homo sapiens	ILLUMINA	2020-11-04	United Kingdom	Europe	23	4525.9	5210	0.839983	135338017
ERR4861844	PRJEB37886	AMPLICON	SAMEA7600157	ERX4731227	COG-UK/QEUH-B31DE6	Illumina NovaSeq 6000	PAIRED	PCR	VIRAL RNA	Severe acute respiratory syndrome coronavirus 2	Homo sapiens	ILLUMINA	2020-11-04	United Kingdom	Europe	22	4665.67	7869	0.661071	139517445
ERR4861845	PRJEB37886	AMPLICON	SAMEA7600158	ERX4731228	COG-UK/QEUH-B31126	Illumina NovaSeq 6000	PAIRED	PCR	VIRAL RNA	Severe acute respiratory syndrome coronavirus 2	Homo sapiens	ILLUMINA	2020-11-04	United Kingdom	Europe	34	1144.56	717	0.884058	34225754
ERR4861846	PRJEB37886	AMPLICON	SAMEA7600159	ERX4731229	COG-UK/QEUH-B31DF5	Illumina NovaSeq 6000	PAIRED	PCR	VIRAL RNA	Severe acute respiratory syndrome coronavirus 2	Homo sapiens	ILLUMINA	2020-11-04	United Kingdom	Europe	32	3155.24	2605	0.974384	94351128
ERR4861847	PRJEB37886	AMPLICON	SAMEA7600160	ERX4731230	COG-UK/ALDP-B2400B	Illumina NovaSeq 6000	PAIRED	PCR	VIRAL RNA	Severe acute respiratory syndrome coronavirus 2	Homo sapiens	ILLUMINA	2020-11-04	United Kingdom	Europe	25	4649.83	7521	0.671304	139043861
ERR4861848	PRJEB37886	AMPLICON	SAMEA7600161	ERX4731231	COG-UK/ALDP-B24038	Illumina NovaSeq 6000	PAIRED	PCR	VIRAL RNA	Severe acute respiratory syndrome coronavirus 2	Homo sapiens	ILLUMINA	2020-11-04	United Kingdom	Europe	20	4607.11	6337	0.697622	137766530
ERR4861849	PRJEB37886	AMPLICON	SAMEA7600162	ERX4731232	COG-UK/QEUH-B2F7FC	Illumina NovaSeq 6000	PAIRED	PCR	VIRAL RNA	Severe acute respiratory syndrome coronavirus 2	Homo sapiens	ILLUMINA	2020-11-04	United Kingdom	Europe	28	4656.59	7751	0.665652	139246051
ERR4861850	PRJEB37886	AMPLICON	SAMEA7600163	ERX4731233	COG-UK/ALDP-B24074	Illumina NovaSeq 6000	PAIRED	PCR	VIRAL RNA	Severe acute respiratory syndrome coronavirus 2	Homo sapiens	ILLUMINA	2020-11-04	United Kingdom	Europe	44	3579.87	3216	0.97124	107048770
ERR4861851	PRJEB37886	AMPLICON	SAMEA7600164	ERX4731234	COG-UK/QEUH-B2F844	Illumina NovaSeq 6000	PAIRED	PCR	VIRAL RNA	Severe acute respiratory syndrome coronavirus 2	Homo sapiens	ILLUMINA	2020-11-04	United Kingdom	Europe	26	4694.29	8004	0.63813	140373418
ERR4861852	PRJEB37886	AMPLICON	SAMEA7600165	ERX4731235	COG-UK/ALDP-B240CF	Illumina NovaSeq 6000	PAIRED	PCR	VIRAL RNA	Severe acute respiratory syndrome coronavirus 2	Homo sapiens	ILLUMINA	2020-11-04	United Kingdom	Europe	24	4530.47	4969	0.890814	135474593
ERR4861853	PRJEB37886	AMPLICON	SAMEA7600166	ERX4731236	COG-UK/QEUH-B2F808	Illumina NovaSeq 6000	PAIRED	PCR	VIRAL RNA	Severe acute respiratory syndrome coronavirus 2	Homo sapiens	ILLUMINA	2020-11-04	United Kingdom	Europe	22	4515.66	4727	0.853627	135031711
ERR4861854	PRJEB37886	AMPLICON	SAMEA7600167	ERX4731237	COG-UK/ALDP-B24047	Illumina NovaSeq 6000	PAIRED	PCR	VIRAL RNA	Severe acute respiratory syndrome coronavirus 2	Homo sapiens	ILLUMINA	2020-11-04	United Kingdom	Europe	31	4061.54	3785	0.972277	121452309
ERR4861855	PRJEB37886	AMPLICON	SAMEA7600169	ERX4731238	COG-UK/ALDP-B24162	Illumina NovaSeq 6000	PAIRED	PCR	VIRAL RNA	Severe acute respiratory syndrome coronavirus 2	Homo sapiens	ILLUMINA	2020-11-04	United Kingdom	Europe	26	4533.86	4630	0.853426	135575889
ERR4861856	PRJEB37886	AMPLICON	SAMEA7600170	ERX4731239	COG-UK/QEUH-B2F862	Illumina NovaSeq 6000	PAIRED	PCR	VIRAL RNA	Severe acute respiratory syndrome coronavirus 2	Homo sapiens	ILLUMINA	2020-11-04	United Kingdom	Europe	22	4654.33	7588	0.668027	139178483
ERR4861857	PRJEB37886	AMPLICON	SAMEA7600171	ERX4731240	COG-UK/ALDP-B24214	Illumina NovaSeq 6000	PAIRED	PCR	VIRAL RNA	Severe acute respiratory syndrome coronavirus 2	Homo sapiens	ILLUMINA	2020-11-04	United Kingdom	Europe	25	4638.42	7575	0.666254	138702730
ERR4861858	PRJEB37886	AMPLICON	SAMEA7600172	ERX4731241	COG-UK/QEUH-B2F756	Illumina NovaSeq 6000	PAIRED	PCR	VIRAL RNA	Severe acute respiratory syndrome coronavirus 2	Homo sapiens	ILLUMINA	2020-11-04	United Kingdom	Europe	24	4673.04	7998	0.644885	139737862
ERR4861859	PRJEB37886	AMPLICON	SAMEA7600173	ERX4731242	COG-UK/ALDP-B241BD	Illumina NovaSeq 6000	PAIRED	PCR	VIRAL RNA	Severe acute respiratory syndrome coronavirus 2	Homo sapiens	ILLUMINA	2020-11-04	United Kingdom	Europe	24	4494.85	4508	0.907902	134409521
ERR4861860	PRJEB37886	AMPLICON	SAMEA7600174	ERX4731243	COG-UK/QEUH-B2F783	Illumina NovaSeq 6000	PAIRED	PCR	VIRAL RNA	Severe acute respiratory syndrome coronavirus 2	Homo sapiens	ILLUMINA	2020-11-04	United Kingdom	Europe	28	4678.06	7779	0.679062	139888005
ERR4861861	PRJEB37886	AMPLICON	SAMEA7600175	ERX4731244	COG-UK/QEUH-B31135	Illumina NovaSeq 6000	PAIRED	PCR	VIRAL RNA	Severe acute respiratory syndrome coronavirus 2	Homo sapiens	ILLUMINA	2020-11-04	United Kingdom	Europe	24	4547.52	4995	0.866301	135984361
ERR4861862	PRJEB37886	AMPLICON	SAMEA7600176	ERX4731245	COG-UK/QEUH-B31E4D	Illumina NovaSeq 6000	PAIRED	PCR	VIRAL RNA	Severe acute respiratory syndrome coronavirus 2	Homo sapiens	ILLUMINA	2020-11-04	United Kingdom	Europe	90	2378.78	1621	0.947999	71132714
ERR4861863	PRJEB37886	AMPLICON	SAMEA7600177	ERX4731246	COG-UK/QEUH-B31180	Illumina NovaSeq 6000	PAIRED	PCR	VIRAL RNA	Severe acute respiratory syndrome coronavirus 2	Homo sapiens	ILLUMINA	2020-11-04	United Kingdom	Europe	22	4354.51	4015	0.966291	130213055
ERR4861864	PRJEB37886	AMPLICON	SAMEA7600178	ERX4731247	COG-UK/QEUH-B31E98	Illumina NovaSeq 6000	PAIRED	PCR	VIRAL RNA	Severe acute respiratory syndrome coronavirus 2	Homo sapiens	ILLUMINA	2020-11-04	United Kingdom	Europe	25	4686.35	8000	0.643246	140135898
ERR4861865	PRJEB37886	AMPLICON	SAMEA7600179	ERX4731248	COG-UK/QEUH-B31D6E	Illumina NovaSeq 6000	PAIRED	PCR	VIRAL RNA	Severe acute respiratory syndrome coronavirus 2	Homo sapiens	ILLUMINA	2020-11-04	United Kingdom	Europe	20	4539.13	5209	0.807411	135733503
ERR4861866	PRJEB37886	AMPLICON	SAMEA7600180	ERX4731249	COG-UK/QEUH-B31108	Illumina NovaSeq 6000	PAIRED	PCR	VIRAL RNA	Severe acute respiratory syndrome coronavirus 2	Homo sapiens	ILLUMINA	2020-11-04	United Kingdom	Europe	48	711.952	322	0.67719	21289503
ERR4861867	PRJEB37886	AMPLICON	SAMEA7600181	ERX4731250	COG-UK/ALDP-B1ABBC	Illumina NovaSeq 6000	PAIRED	PCR	VIRAL RNA	Severe acute respiratory syndrome coronavirus 2	Homo sapiens	ILLUMINA	2020-11-01	United Kingdom	Europe	21	4645.3	7072	0.706785	138908349
ERR4861868	PRJEB37886	AMPLICON	SAMEA7600182	ERX4731251	COG-UK/ALDP-B1A448	Illumina NovaSeq 6000	PAIRED	PCR	VIRAL RNA	Severe acute respiratory syndrome coronavirus 2	Homo sapiens	ILLUMINA	2020-11-01	United Kingdom	Europe	23	4646.82	7811	0.662709	138953891
ERR4861869	PRJEB37886	AMPLICON	SAMEA7600183	ERX4731252	COG-UK/ALDP-B1ABCB	Illumina NovaSeq 6000	PAIRED	PCR	VIRAL RNA	Severe acute respiratory syndrome coronavirus 2	Homo sapiens	ILLUMINA	2020-11-01	United Kingdom	Europe	29	4606.37	5357	0.823262	137744237
ERR4861870	PRJEB37886	AMPLICON	SAMEA7600184	ERX4731253	COG-UK/ALDP-B1A518	Illumina NovaSeq 6000	PAIRED	PCR	VIRAL RNA	Severe acute respiratory syndrome coronavirus 2	Homo sapiens	ILLUMINA	2020-11-01	United Kingdom	Europe	23	4603.75	5370	0.838177	137666085
ERR4861871	PRJEB37886	AMPLICON	SAMEA7600185	ERX4731254	COG-UK/ALDP-B1AB9E	Illumina NovaSeq 6000	PAIRED	PCR	VIRAL RNA	Severe acute respiratory syndrome coronavirus 2	Homo sapiens	ILLUMINA	2020-11-01	United Kingdom	Europe	23	4486.68	4469	0.880614	134165279
ERR4861872	PRJEB37886	AMPLICON	SAMEA7600186	ERX4731255	COG-UK/ALDP-B1A554	Illumina NovaSeq 6000	PAIRED	PCR	VIRAL RNA	Severe acute respiratory syndrome coronavirus 2	Homo sapiens	ILLUMINA	2020-11-01	United Kingdom	Europe	27	4465.22	4250	0.932214	133523568
ERR4861873	PRJEB37886	AMPLICON	SAMEA7600187	ERX4731256	COG-UK/ALDP-B1ABDA	Illumina NovaSeq 6000	PAIRED	PCR	VIRAL RNA	Severe acute respiratory syndrome coronavirus 2	Homo sapiens	ILLUMINA	2020-11-01	United Kingdom	Europe	25	4562.35	4915	0.863492	136427877
ERR4861874	PRJEB37886	AMPLICON	SAMEA7600188	ERX4731257	COG-UK/ALDP-B1A484	Illumina NovaSeq 6000	PAIRED	PCR	VIRAL RNA	Severe acute respiratory syndrome coronavirus 2	Homo sapiens	ILLUMINA	2020-11-01	United Kingdom	Europe	46	2743.87	2495	0.986322	82050050
ERR4861875	PRJEB37886	AMPLICON	SAMEA7600189	ERX4731258	COG-UK/ALDP-B1ABE9	Illumina NovaSeq 6000	PAIRED	PCR	VIRAL RNA	Severe acute respiratory syndrome coronavirus 2	Homo sapiens	ILLUMINA	2020-11-01	United Kingdom	Europe	20	4458.91	4209	0.981407	133334731
ERR4861876	PRJEB37886	AMPLICON	SAMEA7600190	ERX4731259	COG-UK/ALDP-B1BABE	Illumina NovaSeq 6000	PAIRED	PCR	VIRAL RNA	Severe acute respiratory syndrome coronavirus 2	Homo sapiens	ILLUMINA	2020-11-01	United Kingdom	Europe	22	4657.63	7942	0.669933	139277014
ERR4861877	PRJEB37886	AMPLICON	SAMEA7600191	ERX4731260	COG-UK/ALDP-B1ABF8	Illumina NovaSeq 6000	PAIRED	PCR	VIRAL RNA	Severe acute respiratory syndrome coronavirus 2	Homo sapiens	ILLUMINA	2020-11-01	United Kingdom	Europe	23	4703.66	8006	0.626058	140653512
ERR4861878	PRJEB37886	AMPLICON	SAMEA7600192	ERX4731261	COG-UK/ALDP-B1BB8E	Illumina NovaSeq 6000	PAIRED	PCR	VIRAL RNA	Severe acute respiratory syndrome coronavirus 2	Homo sapiens	ILLUMINA	2020-11-01	United Kingdom	Europe	22	4637.97	7421	0.691469	138689235
ERR4861879	PRJEB37886	AMPLICON	SAMEA7600193	ERX4731262	COG-UK/ALDP-B1ABAD	Illumina NovaSeq 6000	PAIRED	PCR	VIRAL RNA	Severe acute respiratory syndrome coronavirus 2	Homo sapiens	ILLUMINA	2020-11-01	United Kingdom	Europe	29	2984.93	2755	0.979734	89258272
ERR4861880	PRJEB37886	AMPLICON	SAMEA7600194	ERX4731263	COG-UK/ALDP-B1BC4F	Illumina NovaSeq 6000	PAIRED	PCR	VIRAL RNA	Severe acute respiratory syndrome coronavirus 2	Homo sapiens	ILLUMINA	2020-11-01	United Kingdom	Europe	22	4673.01	7733	0.667157	139736947
ERR4861881	PRJEB37886	AMPLICON	SAMEA7600195	ERX4731264	COG-UK/ALDP-B1A123	Illumina NovaSeq 6000	PAIRED	PCR	VIRAL RNA	Severe acute respiratory syndrome coronavirus 2	Homo sapiens	ILLUMINA	2020-11-02	United Kingdom	Europe	34	4411.78	4209	0.96278	131925317
ERR4861882	PRJEB37886	AMPLICON	SAMEA7600196	ERX4731265	COG-UK/ALDP-B1BB06	Illumina NovaSeq 6000	PAIRED	PCR	VIRAL RNA	Severe acute respiratory syndrome coronavirus 2	Homo sapiens	ILLUMINA	2020-11-01	United Kingdom	Europe	25	4298.28	4064	0.96278	128531545
ERR4861883	PRJEB37886	AMPLICON	SAMEA7600197	ERX4731266	COG-UK/ALDP-B1A712	Illumina NovaSeq 6000	PAIRED	PCR	VIRAL RNA	Severe acute respiratory syndrome coronavirus 2	Homo sapiens	ILLUMINA	2020-11-01	United Kingdom	Europe	24	4665.46	7816	0.662877	139511227
ERR4861884	PRJEB37886	AMPLICON	SAMEA7600198	ERX4731267	COG-UK/ALDP-B1C376	Illumina NovaSeq 6000	PAIRED	PCR	VIRAL RNA	Severe acute respiratory syndrome coronavirus 2	Homo sapiens	ILLUMINA	2020-11-01	United Kingdom	Europe	20	4568.93	5251	0.846838	136624660
ERR4861885	PRJEB37886	AMPLICON	SAMEA7600199	ERX4731268	COG-UK/ALDP-B1A730	Illumina NovaSeq 6000	PAIRED	PCR	VIRAL RNA	Severe acute respiratory syndrome coronavirus 2	Homo sapiens	ILLUMINA	2020-11-01	United Kingdom	Europe	22	4587.62	5980	0.769254	137183726
ERR4861886	PRJEB37886	AMPLICON	SAMEA7600200	ERX4731269	COG-UK/ALDP-B1C3A3	Illumina NovaSeq 6000	PAIRED	PCR	VIRAL RNA	Severe acute respiratory syndrome coronavirus 2	Homo sapiens	ILLUMINA	2020-11-01	United Kingdom	Europe	22	3277.98	2906	0.989198	98021495
ERR4861887	PRJEB37886	AMPLICON	SAMEA7600201	ERX4731270	COG-UK/ALDP-B1A77C	Illumina NovaSeq 6000	PAIRED	PCR	VIRAL RNA	Severe acute respiratory syndrome coronavirus 2	Homo sapiens	ILLUMINA	2020-11-01	United Kingdom	Europe	23	4604.83	4411	0.939371	137698266
ERR4861888	PRJEB37886	AMPLICON	SAMEA7600202	ERX4731271	COG-UK/ALDP-B1C3EF	Illumina NovaSeq 6000	PAIRED	PCR	VIRAL RNA	Severe acute respiratory syndrome coronavirus 2	Homo sapiens	ILLUMINA	2020-11-01	United Kingdom	Europe	23	4621.21	6653	0.725546	138187976
ERR4861889	PRJEB37886	AMPLICON	SAMEA7600203	ERX4731272	COG-UK/ALDP-B1A79A	Illumina NovaSeq 6000	PAIRED	PCR	VIRAL RNA	Severe acute respiratory syndrome coronavirus 2	Homo sapiens	ILLUMINA	2020-11-01	United Kingdom	Europe	23	4627.72	5532	0.827509	138382760
ERR4861890	PRJEB37886	AMPLICON	SAMEA7600204	ERX4731273	COG-UK/ALDP-B1C428	Illumina NovaSeq 6000	PAIRED	PCR	VIRAL RNA	Severe acute respiratory syndrome coronavirus 2	Homo sapiens	ILLUMINA	2020-11-01	United Kingdom	Europe	18	4646.98	7342	0.690432	138958652
ERR4861891	PRJEB37886	AMPLICON	SAMEA7600205	ERX4731274	COG-UK/ALDP-B1A74F	Illumina NovaSeq 6000	PAIRED	PCR	VIRAL RNA	Severe acute respiratory syndrome coronavirus 2	Homo sapiens	ILLUMINA	2020-11-01	United Kingdom	Europe	21	4682.17	8002	0.634351	140010927
ERR4861892	PRJEB37886	AMPLICON	SAMEA7600206	ERX4731275	COG-UK/ALDP-B1C32B	Illumina NovaSeq 6000	PAIRED	PCR	VIRAL RNA	Severe acute respiratory syndrome coronavirus 2	Homo sapiens	ILLUMINA	2020-11-01	United Kingdom	Europe	22	4625.35	8001	0.64318	138311723
ERR4861893	PRJEB37886	AMPLICON	SAMEA7600207	ERX4731276	COG-UK/ALDP-B1A721	Illumina NovaSeq 6000	PAIRED	PCR	VIRAL RNA	Severe acute respiratory syndrome coronavirus 2	Homo sapiens	ILLUMINA	2020-11-02	United Kingdom	Europe	21	4670.12	7816	0.655018	139650481
ERR4861894	PRJEB37886	AMPLICON	SAMEA7600208	ERX4731277	COG-UK/ALDP-B1C3B2	Illumina NovaSeq 6000	PAIRED	PCR	VIRAL RNA	Severe acute respiratory syndrome coronavirus 2	Homo sapiens	ILLUMINA	2020-11-01	United Kingdom	Europe	25	4571.32	4833	0.866736	136696088
ERR4861895	PRJEB37886	AMPLICON	SAMEA7600209	ERX4731278	COG-UK/ALDP-B1A75E	Illumina NovaSeq 6000	PAIRED	PCR	VIRAL RNA	Severe acute respiratory syndrome coronavirus 2	Homo sapiens	ILLUMINA	2020-11-02	United Kingdom	Europe	25	4664.69	8000	0.64445	139488085
ERR4861896	PRJEB37886	AMPLICON	SAMEA7600210	ERX4731279	COG-UK/ALDP-B1C3FE	Illumina NovaSeq 6000	PAIRED	PCR	VIRAL RNA	Severe acute respiratory syndrome coronavirus 2	Homo sapiens	ILLUMINA	2020-11-01	United Kingdom	Europe	22	4687.7	7982	0.652945	140176230
ERR4861897	PRJEB37886	AMPLICON	SAMEA7600211	ERX4731280	COG-UK/ALDP-B1A6F7	Illumina NovaSeq 6000	PAIRED	PCR	VIRAL RNA	Severe acute respiratory syndrome coronavirus 2	Homo sapiens	ILLUMINA	2020-11-01	United Kingdom	Europe	25	3987.94	3804	0.987727	119251467
ERR4861898	PRJEB37886	AMPLICON	SAMEA7600212	ERX4731281	COG-UK/ALDP-B1C33A	Illumina NovaSeq 6000	PAIRED	PCR	VIRAL RNA	Severe acute respiratory syndrome coronavirus 2	Homo sapiens	ILLUMINA	2020-11-01	United Kingdom	Europe	26	4635	7359	0.685349	138600316
ERR4861899	PRJEB37886	AMPLICON	SAMEA7600213	ERX4731282	COG-UK/ALDP-B1A0CC	Illumina NovaSeq 6000	PAIRED	PCR	VIRAL RNA	Severe acute respiratory syndrome coronavirus 2	Homo sapiens	ILLUMINA	2020-11-02	United Kingdom	Europe	26	4632.19	7144	0.699562	138516351
ERR4861900	PRJEB37886	AMPLICON	SAMEA7600214	ERX4731283	COG-UK/ALDP-B1BB9D	Illumina NovaSeq 6000	PAIRED	PCR	VIRAL RNA	Severe acute respiratory syndrome coronavirus 2	Homo sapiens	ILLUMINA	2020-11-01	United Kingdom	Europe	31	4550.89	4659	0.92372	136085222
ERR4861901	PRJEB37886	AMPLICON	SAMEA7600215	ERX4731284	COG-UK/ALDP-B1A132	Illumina NovaSeq 6000	PAIRED	PCR	VIRAL RNA	Severe acute respiratory syndrome coronavirus 2	Homo sapiens	ILLUMINA	2020-11-02	United Kingdom	Europe	25	4623.35	6893	0.718423	138252093
ERR4861902	PRJEB37886	AMPLICON	SAMEA7600216	ERX4731285	COG-UK/ALDP-B1BACD	Illumina NovaSeq 6000	PAIRED	PCR	VIRAL RNA	Severe acute respiratory syndrome coronavirus 2	Homo sapiens	ILLUMINA	2020-11-01	United Kingdom	Europe	19	4597.14	4895	0.878641	137468158
ERR4861903	PRJEB37886	AMPLICON	SAMEA7600217	ERX4731286	COG-UK/ALDP-B1A062	Illumina NovaSeq 6000	PAIRED	PCR	VIRAL RNA	Severe acute respiratory syndrome coronavirus 2	Homo sapiens	ILLUMINA	2020-11-02	United Kingdom	Europe	33	4611.93	6381	0.730395	137910470
ERR4861904	PRJEB37886	AMPLICON	SAMEA7600218	ERX4731287	COG-UK/ALDP-B1BB33	Illumina NovaSeq 6000	PAIRED	PCR	VIRAL RNA	Severe acute respiratory syndrome coronavirus 2	Homo sapiens	ILLUMINA	2020-11-01	United Kingdom	Europe	35	4175.95	3899	0.977293	124873353
ERR4861905	PRJEB37886	AMPLICON	SAMEA7600219	ERX4731288	COG-UK/ALDP-B1A141	Illumina NovaSeq 6000	PAIRED	PCR	VIRAL RNA	Severe acute respiratory syndrome coronavirus 2	Homo sapiens	ILLUMINA	2020-11-02	United Kingdom	Europe	34	4557.9	4888	0.879276	136295029
ERR4861906	PRJEB37886	AMPLICON	SAMEA7600220	ERX4731289	COG-UK/ALDP-B1BBAC	Illumina NovaSeq 6000	PAIRED	PCR	VIRAL RNA	Severe acute respiratory syndrome coronavirus 2	Homo sapiens	ILLUMINA	2020-11-01	United Kingdom	Europe	23	4584.44	5210	0.846671	137088426
ERR4861907	PRJEB37886	AMPLICON	SAMEA7600221	ERX4731290	COG-UK/ALDP-B1A17E	Illumina NovaSeq 6000	PAIRED	PCR	VIRAL RNA	Severe acute respiratory syndrome coronavirus 2	Homo sapiens	ILLUMINA	2020-11-02	United Kingdom	Europe	24	4624.31	6742	0.725111	138280723
ERR4861908	PRJEB37886	AMPLICON	SAMEA7600222	ERX4731291	COG-UK/ALDP-B1BC12	Illumina NovaSeq 6000	PAIRED	PCR	VIRAL RNA	Severe acute respiratory syndrome coronavirus 2	Homo sapiens	ILLUMINA	2020-11-01	United Kingdom	Europe	25	4161.8	3992	0.979668	124450388
ERR4861909	PRJEB37886	AMPLICON	SAMEA7600223	ERX4731292	COG-UK/ALDP-B1A0BD	Illumina NovaSeq 6000	PAIRED	PCR	VIRAL RNA	Severe acute respiratory syndrome coronavirus 2	Homo sapiens	ILLUMINA	2020-11-02	United Kingdom	Europe	23	4619.66	4498	0.959703	138141763
ERR4861910	PRJEB37886	AMPLICON	SAMEA7600224	ERX4731293	COG-UK/ALDP-B1BAEB	Illumina NovaSeq 6000	PAIRED	PCR	VIRAL RNA	Severe acute respiratory syndrome coronavirus 2	Homo sapiens	ILLUMINA	2020-11-01	United Kingdom	Europe	50	2875.42	2497	0.962211	85983781
ERR4861911	PRJEB37886	AMPLICON	SAMEA7600225	ERX4731294	COG-UK/ALDP-B1BB42	Illumina NovaSeq 6000	PAIRED	PCR	VIRAL RNA	Severe acute respiratory syndrome coronavirus 2	Homo sapiens	ILLUMINA	2020-11-01	United Kingdom	Europe	23	4609.67	4965	0.868943	137843075
ERR4861912	PRJEB37886	AMPLICON	SAMEA7600226	ERX4731295	COG-UK/ALDP-B1A150	Illumina NovaSeq 6000	PAIRED	PCR	VIRAL RNA	Severe acute respiratory syndrome coronavirus 2	Homo sapiens	ILLUMINA	2020-11-02	United Kingdom	Europe	22	4628.73	6787	0.713173	138413041
ERR4861913	PRJEB37886	AMPLICON	SAMEA7600227	ERX4731296	COG-UK/ALDP-B1BBE8	Illumina NovaSeq 6000	PAIRED	PCR	VIRAL RNA	Severe acute respiratory syndrome coronavirus 2	Homo sapiens	ILLUMINA	2020-11-01	United Kingdom	Europe	20	4686.8	7995	0.650838	140149445
ERR4861914	PRJEB37886	AMPLICON	SAMEA7600228	ERX4731297	COG-UK/ALDP-B1A78B	Illumina NovaSeq 6000	PAIRED	PCR	VIRAL RNA	Severe acute respiratory syndrome coronavirus 2	Homo sapiens	ILLUMINA	2020-11-01	United Kingdom	Europe	27	4611.94	5486	0.838912	137910969
ERR4861915	PRJEB37886	AMPLICON	SAMEA7600229	ERX4731298	COG-UK/ALDP-B1C385	Illumina NovaSeq 6000	PAIRED	PCR	VIRAL RNA	Severe acute respiratory syndrome coronavirus 2	Homo sapiens	ILLUMINA	2020-11-01	United Kingdom	Europe	20	4590.4	5921	0.765943	137266784
ERR4861916	PRJEB37886	AMPLICON	SAMEA7600230	ERX4731299	COG-UK/ALDP-B1C3C1	Illumina NovaSeq 6000	PAIRED	PCR	VIRAL RNA	Severe acute respiratory syndrome coronavirus 2	Homo sapiens	ILLUMINA	2020-11-01	United Kingdom	Europe	21	4628.38	6638	0.701936	138402592
ERR4861917	PRJEB37886	AMPLICON	SAMEA7600231	ERX4731300	COG-UK/ALDP-B1C394	Illumina NovaSeq 6000	PAIRED	PCR	VIRAL RNA	Severe acute respiratory syndrome coronavirus 2	Homo sapiens	ILLUMINA	2020-11-01	United Kingdom	Europe	28	4593.6	5918	0.797479	137362430
ERR4861918	PRJEB37886	AMPLICON	SAMEA7600232	ERX4731301	COG-UK/ALDP-B1C349	Illumina NovaSeq 6000	PAIRED	PCR	VIRAL RNA	Severe acute respiratory syndrome coronavirus 2	Homo sapiens	ILLUMINA	2020-11-01	United Kingdom	Europe	24	3933.23	3573	0.986322	117615322
ERR4861919	PRJEB37886	AMPLICON	SAMEA7600233	ERX4731302	COG-UK/ALDP-B1B6E7	Illumina NovaSeq 6000	PAIRED	PCR	VIRAL RNA	Severe acute respiratory syndrome coronavirus 2	Homo sapiens	ILLUMINA	2020-11-01	United Kingdom	Europe	19	4566.34	4697	0.89884	136547243
ERR4861920	PRJEB37886	AMPLICON	SAMEA7600234	ERX4731303	COG-UK/ALDP-B1C437	Illumina NovaSeq 6000	PAIRED	PCR	VIRAL RNA	Severe acute respiratory syndrome coronavirus 2	Homo sapiens	ILLUMINA	2020-11-01	United Kingdom	Europe	25	4609.89	6579	0.734174	137849592
ERR4861921	PRJEB37886	AMPLICON	SAMEA7600235	ERX4731304	COG-UK/ALDP-B1BF73	Illumina NovaSeq 6000	PAIRED	PCR	VIRAL RNA	Severe acute respiratory syndrome coronavirus 2	Homo sapiens	ILLUMINA	2020-11-01	United Kingdom	Europe	24	4523.15	4540	0.908972	135255633
ERR4861922	PRJEB37886	AMPLICON	SAMEA7600236	ERX4731305	COG-UK/ALDP-B1BF91	Illumina NovaSeq 6000	PAIRED	PCR	VIRAL RNA	Severe acute respiratory syndrome coronavirus 2	Homo sapiens	ILLUMINA	2020-11-01	United Kingdom	Europe	24	4523.41	4483	0.935458	135263409
ERR4861923	PRJEB37886	AMPLICON	SAMEA7600237	ERX4731306	COG-UK/ALDP-B1BFCE	Illumina NovaSeq 6000	PAIRED	PCR	VIRAL RNA	Severe acute respiratory syndrome coronavirus 2	Homo sapiens	ILLUMINA	2020-11-01	United Kingdom	Europe	23	4533.53	4570	0.932147	135566111
ERR4861924	PRJEB37886	AMPLICON	SAMEA7600238	ERX4731307	COG-UK/ALDP-B1BADC	Illumina NovaSeq 6000	PAIRED	PCR	VIRAL RNA	Severe acute respiratory syndrome coronavirus 2	Homo sapiens	ILLUMINA	2020-11-01	United Kingdom	Europe	23	4576.66	4984	0.861887	136855978
ERR4861925	PRJEB37886	AMPLICON	SAMEA7600239	ERX4731308	COG-UK/ALDP-B1A0DB	Illumina NovaSeq 6000	PAIRED	PCR	VIRAL RNA	Severe acute respiratory syndrome coronavirus 2	Homo sapiens	ILLUMINA	2020-11-02	United Kingdom	Europe	28	3850.79	3542	0.98766	115150289
ERR4861926	PRJEB37886	AMPLICON	SAMEA7600240	ERX4731309	COG-UK/ALDP-B1BB15	Illumina NovaSeq 6000	PAIRED	PCR	VIRAL RNA	Severe acute respiratory syndrome coronavirus 2	Homo sapiens	ILLUMINA	2020-11-01	United Kingdom	Europe	23	4669.55	8004	0.629335	139633495
ERR4861927	PRJEB37886	AMPLICON	SAMEA7600241	ERX4731310	COG-UK/ALDP-B1A16F	Illumina NovaSeq 6000	PAIRED	PCR	VIRAL RNA	Severe acute respiratory syndrome coronavirus 2	Homo sapiens	ILLUMINA	2020-11-02	United Kingdom	Europe	32	4688.05	7998	0.640605	140186893
ERR4861928	PRJEB37886	AMPLICON	SAMEA7600242	ERX4731311	COG-UK/ALDP-B1BB51	Illumina NovaSeq 6000	PAIRED	PCR	VIRAL RNA	Severe acute respiratory syndrome coronavirus 2	Homo sapiens	ILLUMINA	2020-11-01	United Kingdom	Europe	32	4038.95	3829	0.976691	120776679
ERR4861929	PRJEB37886	AMPLICON	SAMEA7600243	ERX4731312	COG-UK/ALDP-B1A080	Illumina NovaSeq 6000	PAIRED	PCR	VIRAL RNA	Severe acute respiratory syndrome coronavirus 2	Homo sapiens	ILLUMINA	2020-11-02	United Kingdom	Europe	30	4591.91	5386	0.84423	137311827
ERR4861930	PRJEB37886	AMPLICON	SAMEA7600244	ERX4731313	COG-UK/ALDP-B1BB60	Illumina NovaSeq 6000	PAIRED	PCR	VIRAL RNA	Severe acute respiratory syndrome coronavirus 2	Homo sapiens	ILLUMINA	2020-11-01	United Kingdom	Europe	25	4590.46	5965	0.762599	137268600
ERR4861931	PRJEB37886	AMPLICON	SAMEA7600245	ERX4731314	COG-UK/ALDP-B1BC21	Illumina NovaSeq 6000	PAIRED	PCR	VIRAL RNA	Severe acute respiratory syndrome coronavirus 2	Homo sapiens	ILLUMINA	2020-11-01	United Kingdom	Europe	22	4614.46	6380	0.741865	137986072
ERR4861932	PRJEB37886	AMPLICON	SAMEA7600246	ERX4731315	COG-UK/ALDP-B1A19C	Illumina NovaSeq 6000	PAIRED	PCR	VIRAL RNA	Severe acute respiratory syndrome coronavirus 2	Homo sapiens	ILLUMINA	2020-11-02	United Kingdom	Europe	22	4604.68	6283	0.743303	137693601
ERR4861933	PRJEB37886	AMPLICON	SAMEA7600247	ERX4731316	COG-UK/ALDP-B1BB7F	Illumina NovaSeq 6000	PAIRED	PCR	VIRAL RNA	Severe acute respiratory syndrome coronavirus 2	Homo sapiens	ILLUMINA	2020-11-01	United Kingdom	Europe	21	4684.36	8005	0.632545	140076468
ERR4861934	PRJEB37886	AMPLICON	SAMEA7600248	ERX4731317	COG-UK/ALDP-B1A0EA	Illumina NovaSeq 6000	PAIRED	PCR	VIRAL RNA	Severe acute respiratory syndrome coronavirus 2	Homo sapiens	ILLUMINA	2020-11-02	United Kingdom	Europe	23	4622.33	5842	0.762766	138221396
ERR4861935	PRJEB37886	AMPLICON	SAMEA7600249	ERX4731318	COG-UK/ALDP-B1BBBB	Illumina NovaSeq 6000	PAIRED	PCR	VIRAL RNA	Severe acute respiratory syndrome coronavirus 2	Homo sapiens	ILLUMINA	2020-11-01	United Kingdom	Europe	22	4590.38	5676	0.806708	137266071
ERR4861936	PRJEB37886	AMPLICON	SAMEA7600250	ERX4731319	COG-UK/ALDP-B1A1AB	Illumina NovaSeq 6000	PAIRED	PCR	VIRAL RNA	Severe acute respiratory syndrome coronavirus 2	Homo sapiens	ILLUMINA	2020-11-02	United Kingdom	Europe	20	4650.07	7905	0.661004	139051141
ERR4861937	PRJEB37886	AMPLICON	SAMEA7600251	ERX4731320	COG-UK/ALDP-B1BBF7	Illumina NovaSeq 6000	PAIRED	PCR	VIRAL RNA	Severe acute respiratory syndrome coronavirus 2	Homo sapiens	ILLUMINA	2020-11-01	United Kingdom	Europe	24	4614.52	5827	0.809049	137987974
ERR4861938	PRJEB37886	AMPLICON	SAMEA7600252	ERX4731321	COG-UK/ALDP-B1C015	Illumina NovaSeq 6000	PAIRED	PCR	VIRAL RNA	Severe acute respiratory syndrome coronavirus 2	Homo sapiens	ILLUMINA	2020-11-01	United Kingdom	Europe	26	4596.89	6128	0.748788	137460936
ERR4861939	PRJEB37886	AMPLICON	SAMEA7600253	ERX4731322	COG-UK/ALDP-B1BF0A	Illumina NovaSeq 6000	PAIRED	PCR	VIRAL RNA	Severe acute respiratory syndrome coronavirus 2	Homo sapiens	ILLUMINA	2020-11-01	United Kingdom	Europe	23	4644.75	7710	0.668094	138891913
ERR4861940	PRJEB37886	AMPLICON	SAMEA7600254	ERX4731323	COG-UK/ALDP-B1BFDD	Illumina NovaSeq 6000	PAIRED	PCR	VIRAL RNA	Severe acute respiratory syndrome coronavirus 2	Homo sapiens	ILLUMINA	2020-11-01	United Kingdom	Europe	24	4606.68	6155	0.752767	137753592
ERR4861941	PRJEB37886	AMPLICON	SAMEA7600255	ERX4731324	COG-UK/ALDP-B1BFFB	Illumina NovaSeq 6000	PAIRED	PCR	VIRAL RNA	Severe acute respiratory syndrome coronavirus 2	Homo sapiens	ILLUMINA	2020-11-01	United Kingdom	Europe	20	4610.23	6361	0.750025	137859827
ERR4861942	PRJEB37886	AMPLICON	SAMEA7600256	ERX4731325	COG-UK/ALDP-B1BFEC	Illumina NovaSeq 6000	PAIRED	PCR	VIRAL RNA	Severe acute respiratory syndrome coronavirus 2	Homo sapiens	ILLUMINA	2020-11-01	United Kingdom	Europe	26	4569.1	4961	0.908671	136629683
ERR4861943	PRJEB37886	AMPLICON	SAMEA7600257	ERX4731326	COG-UK/ALDP-B1C006	Illumina NovaSeq 6000	PAIRED	PCR	VIRAL RNA	Severe acute respiratory syndrome coronavirus 2	Homo sapiens	ILLUMINA	2020-11-01	United Kingdom	Europe	19	4656.61	8000	0.642879	139246552
ERR4861944	PRJEB37886	AMPLICON	SAMEA7600258	ERX4731327	COG-UK/ALDP-B1BF19	Illumina NovaSeq 6000	PAIRED	PCR	VIRAL RNA	Severe acute respiratory syndrome coronavirus 2	Homo sapiens	ILLUMINA	2020-11-01	United Kingdom	Europe	32	4591.87	5448	0.825268	137310691
ERR4861945	PRJEB37886	AMPLICON	SAMEA7600259	ERX4731328	COG-UK/ALDP-B1BF46	Illumina NovaSeq 6000	PAIRED	PCR	VIRAL RNA	Severe acute respiratory syndrome coronavirus 2	Homo sapiens	ILLUMINA	2020-11-01	United Kingdom	Europe	20	4665.46	8001	0.648631	139511211
ERR4861946	PRJEB37886	AMPLICON	SAMEA7600260	ERX4731329	COG-UK/ALDP-B1BC30	Illumina NovaSeq 6000	PAIRED	PCR	VIRAL RNA	Severe acute respiratory syndrome coronavirus 2	Homo sapiens	ILLUMINA	2020-11-01	United Kingdom	Europe	27	4614.93	6191	0.792228	138000108
ERR4861947	PRJEB37886	AMPLICON	SAMEA7600261	ERX4731330	COG-UK/ALDP-B1A09F	Illumina NovaSeq 6000	PAIRED	PCR	VIRAL RNA	Severe acute respiratory syndrome coronavirus 2	Homo sapiens	ILLUMINA	2020-11-02	United Kingdom	Europe	25	4535.28	4633	0.892385	135618397
ERR4861948	PRJEB37886	AMPLICON	SAMEA7600262	ERX4731331	COG-UK/ALDP-B1BAFA	Illumina NovaSeq 6000	PAIRED	PCR	VIRAL RNA	Severe acute respiratory syndrome coronavirus 2	Homo sapiens	ILLUMINA	2020-11-01	United Kingdom	Europe	31	4400.41	4186	0.961442	131585394
ERR4861949	PRJEB37886	AMPLICON	SAMEA7600263	ERX4731332	COG-UK/ALDP-B1A0F9	Illumina NovaSeq 6000	PAIRED	PCR	VIRAL RNA	Severe acute respiratory syndrome coronavirus 2	Homo sapiens	ILLUMINA	2020-11-02	United Kingdom	Europe	26	4639.15	7189	0.676788	138724391
ERR4861950	PRJEB37886	AMPLICON	SAMEA7600264	ERX4731333	COG-UK/ALDP-B1A114	Illumina NovaSeq 6000	PAIRED	PCR	VIRAL RNA	Severe acute respiratory syndrome coronavirus 2	Homo sapiens	ILLUMINA	2020-11-02	United Kingdom	Europe	20	4664.67	8000	0.648865	139487749
ERR4861951	PRJEB37886	AMPLICON	SAMEA7600265	ERX4731334	COG-UK/ALDP-B1BB24	Illumina NovaSeq 6000	PAIRED	PCR	VIRAL RNA	Severe acute respiratory syndrome coronavirus 2	Homo sapiens	ILLUMINA	2020-11-01	United Kingdom	Europe	25	4593.1	5816	0.795673	137347344
ERR4861952	PRJEB37886	AMPLICON	SAMEA7600266	ERX4731335	COG-UK/ALDP-B1A0AE	Illumina NovaSeq 6000	PAIRED	PCR	VIRAL RNA	Severe acute respiratory syndrome coronavirus 2	Homo sapiens	ILLUMINA	2020-11-02	United Kingdom	Europe	20	4633.62	6704	0.728656	138559082
ERR4861953	PRJEB37886	AMPLICON	SAMEA7600267	ERX4731336	COG-UK/ALDP-B1BBCA	Illumina NovaSeq 6000	PAIRED	PCR	VIRAL RNA	Severe acute respiratory syndrome coronavirus 2	Homo sapiens	ILLUMINA	2020-11-01	United Kingdom	Europe	23	4330.3	4058	0.970739	129488975
ERR4861954	PRJEB37886	AMPLICON	SAMEA7600268	ERX4731337	COG-UK/ALDP-B1A624	Illumina NovaSeq 6000	PAIRED	PCR	VIRAL RNA	Severe acute respiratory syndrome coronavirus 2	Homo sapiens	ILLUMINA	2020-11-01	United Kingdom	Europe	18	4690.11	8011	0.613417	140248331
ERR4861955	PRJEB37886	AMPLICON	SAMEA7600269	ERX4731338	COG-UK/ALDP-B1BC03	Illumina NovaSeq 6000	PAIRED	PCR	VIRAL RNA	Severe acute respiratory syndrome coronavirus 2	Homo sapiens	ILLUMINA	2020-11-01	United Kingdom	Europe	26	4649.76	7094	0.687122	139041639
ERR4861956	PRJEB37886	AMPLICON	SAMEA7600270	ERX4731339	COG-UK/ALDP-B1A651	Illumina NovaSeq 6000	PAIRED	PCR	VIRAL RNA	Severe acute respiratory syndrome coronavirus 2	Homo sapiens	ILLUMINA	2020-11-01	United Kingdom	Europe	22	4689.51	8006	0.624686	140230326
ERR4861957	PRJEB37886	AMPLICON	SAMEA7600271	ERX4731340	COG-UK/ALDP-B1BBD9	Illumina NovaSeq 6000	PAIRED	PCR	VIRAL RNA	Severe acute respiratory syndrome coronavirus 2	Homo sapiens	ILLUMINA	2020-11-01	United Kingdom	Europe	24	4696.52	8011	0.621978	140439907
ERR4861958	PRJEB37886	AMPLICON	SAMEA7600272	ERX4731341	COG-UK/ALDP-B1A633	Illumina NovaSeq 6000	PAIRED	PCR	VIRAL RNA	Severe acute respiratory syndrome coronavirus 2	Homo sapiens	ILLUMINA	2020-11-01	United Kingdom	Europe	49	2485.91	1951	0.94937	74336300
ERR4861959	PRJEB37886	AMPLICON	SAMEA7600273	ERX4731342	COG-UK/ALDP-B1AFED	Illumina NovaSeq 6000	PAIRED	PCR	VIRAL RNA	Severe acute respiratory syndrome coronavirus 2	Homo sapiens	ILLUMINA	2020-11-01	United Kingdom	Europe	20	4591.97	6328	0.735511	137313701
ERR4861960	PRJEB37886	AMPLICON	SAMEA7600274	ERX4731343	COG-UK/ALDP-B1BF28	Illumina NovaSeq 6000	PAIRED	PCR	VIRAL RNA	Severe acute respiratory syndrome coronavirus 2	Homo sapiens	ILLUMINA	2020-11-01	United Kingdom	Europe	23	4612.56	5861	0.814065	137929418
ERR4861961	PRJEB37886	AMPLICON	SAMEA7600275	ERX4731344	COG-UK/ALDP-B1BF55	Illumina NovaSeq 6000	PAIRED	PCR	VIRAL RNA	Severe acute respiratory syndrome coronavirus 2	Homo sapiens	ILLUMINA	2020-11-01	United Kingdom	Europe	21	4617.07	5827	0.805772	138064170
ERR4861962	PRJEB37886	AMPLICON	SAMEA7600276	ERX4731345	COG-UK/ALDP-B1B6BA	Illumina NovaSeq 6000	PAIRED	PCR	VIRAL RNA	Severe acute respiratory syndrome coronavirus 2	Homo sapiens	ILLUMINA	2020-11-01	United Kingdom	Europe	24	4623.25	6604	0.740728	138249194
ERR4861963	PRJEB37886	AMPLICON	SAMEA7600277	ERX4731346	COG-UK/ALDP-B1BF64	Illumina NovaSeq 6000	PAIRED	PCR	VIRAL RNA	Severe acute respiratory syndrome coronavirus 2	Homo sapiens	ILLUMINA	2020-11-01	United Kingdom	Europe	21	4597.42	5658	0.813196	137476752
ERR4861964	PRJEB37886	AMPLICON	SAMEA7600278	ERX4731347	COG-UK/ALDP-B1BF82	Illumina NovaSeq 6000	PAIRED	PCR	VIRAL RNA	Severe acute respiratory syndrome coronavirus 2	Homo sapiens	ILLUMINA	2020-11-01	United Kingdom	Europe	21	3844.49	3491	0.982845	114961663
ERR4861965	PRJEB37886	AMPLICON	SAMEA7600279	ERX4731348	COG-UK/ALDP-B1BFA0	Illumina NovaSeq 6000	PAIRED	PCR	VIRAL RNA	Severe acute respiratory syndrome coronavirus 2	Homo sapiens	ILLUMINA	2020-11-01	United Kingdom	Europe	22	4591.34	5660	0.80313	137294889
ERR4861966	PRJEB37886	AMPLICON	SAMEA7600280	ERX4731349	COG-UK/ALDP-B1BFBF	Illumina NovaSeq 6000	PAIRED	PCR	VIRAL RNA	Severe acute respiratory syndrome coronavirus 2	Homo sapiens	ILLUMINA	2020-11-01	United Kingdom	Europe	22	4681.81	8001	0.638331	140000250
ERR4861967	PRJEB37886	AMPLICON	SAMEA7600281	ERX4731350	COG-UK/ALDP-B1B0E9	Illumina NovaSeq 6000	PAIRED	PCR	VIRAL RNA	Severe acute respiratory syndrome coronavirus 2	Homo sapiens	ILLUMINA	2020-11-01	United Kingdom	Europe	29	4613.66	5899	0.799385	137962148
ERR4861968	PRJEB37886	AMPLICON	SAMEA7600282	ERX4731351	COG-UK/ALDP-B1BF37	Illumina NovaSeq 6000	PAIRED	PCR	VIRAL RNA	Severe acute respiratory syndrome coronavirus 2	Homo sapiens	ILLUMINA	2020-11-01	United Kingdom	Europe	21	4715.48	8008	0.628666	141007008
ERR4861969	PRJEB37886	AMPLICON	SAMEA7600283	ERX4731352	COG-UK/ALDP-B1B043	Illumina NovaSeq 6000	PAIRED	PCR	VIRAL RNA	Severe acute respiratory syndrome coronavirus 2	Homo sapiens	ILLUMINA	2020-11-01	United Kingdom	Europe	21	4568.66	4415	0.977895	136616540
ERR4861970	PRJEB37886	AMPLICON	SAMEA7600284	ERX4731353	COG-UK/ALDP-B1B09E	Illumina NovaSeq 6000	PAIRED	PCR	VIRAL RNA	Severe acute respiratory syndrome coronavirus 2	Homo sapiens	ILLUMINA	2020-11-01	United Kingdom	Europe	24	4624.9	6608	0.730897	138298247
ERR4861971	PRJEB37886	AMPLICON	SAMEA7600285	ERX4731354	COG-UK/ALDP-B1A615	Illumina NovaSeq 6000	PAIRED	PCR	VIRAL RNA	Severe acute respiratory syndrome coronavirus 2	Homo sapiens	ILLUMINA	2020-11-01	United Kingdom	Europe	212	487.014	287	0.784971	14563183
ERR4861972	PRJEB37886	AMPLICON	SAMEA7600286	ERX4731355	COG-UK/ALDP-B1AF74	Illumina NovaSeq 6000	PAIRED	PCR	VIRAL RNA	Severe acute respiratory syndrome coronavirus 2	Homo sapiens	ILLUMINA	2020-11-01	United Kingdom	Europe	24	4607.77	4682	0.918737	137786090
ERR4861973	PRJEB37886	AMPLICON	SAMEA7600287	ERX4731356	COG-UK/ALDP-B1AFA1	Illumina NovaSeq 6000	PAIRED	PCR	VIRAL RNA	Severe acute respiratory syndrome coronavirus 2	Homo sapiens	ILLUMINA	2020-11-01	United Kingdom	Europe	26	4555.62	4693	0.912484	136226773
ERR4861974	PRJEB37886	AMPLICON	SAMEA7600288	ERX4731357	COG-UK/ALDP-B1AFFC	Illumina NovaSeq 6000	PAIRED	PCR	VIRAL RNA	Severe acute respiratory syndrome coronavirus 2	Homo sapiens	ILLUMINA	2020-11-01	United Kingdom	Europe	17	4581.34	4606	0.9277	136995855
ERR4861975	PRJEB37886	AMPLICON	SAMEA7600289	ERX4731358	COG-UK/ALDP-B1A642	Illumina NovaSeq 6000	PAIRED	PCR	VIRAL RNA	Severe acute respiratory syndrome coronavirus 2	Homo sapiens	ILLUMINA	2020-11-01	United Kingdom	Europe	20	4639.53	7498	0.675317	138735849
ERR4861976	PRJEB37886	AMPLICON	SAMEA7600290	ERX4731359	COG-UK/ALDP-B1B061	Illumina NovaSeq 6000	PAIRED	PCR	VIRAL RNA	Severe acute respiratory syndrome coronavirus 2	Homo sapiens	ILLUMINA	2020-11-01	United Kingdom	Europe	26	4536.09	4342	0.952179	135642810
ERR4861977	PRJEB37886	AMPLICON	SAMEA7600291	ERX4731360	COG-UK/ALDP-B1B070	Illumina NovaSeq 6000	PAIRED	PCR	VIRAL RNA	Severe acute respiratory syndrome coronavirus 2	Homo sapiens	ILLUMINA	2020-11-01	United Kingdom	Europe	20	4609.9	5498	0.816105	137849952
ERR4861978	PRJEB37886	AMPLICON	SAMEA7600292	ERX4731361	COG-UK/ALDP-B1B0AD	Illumina NovaSeq 6000	PAIRED	PCR	VIRAL RNA	Severe acute respiratory syndrome coronavirus 2	Homo sapiens	ILLUMINA	2020-11-01	United Kingdom	Europe	29	4552.07	6244	0.745945	136120454
ERR4861979	PRJEB37886	AMPLICON	SAMEA7600293	ERX4731362	COG-UK/ALDP-B1CE66	Illumina NovaSeq 6000	PAIRED	PCR	VIRAL RNA	Severe acute respiratory syndrome coronavirus 2	Homo sapiens	ILLUMINA	2020-11-01	United Kingdom	Europe	96	1537.87	982	0.939638	45986858
ERR4861980	PRJEB37886	AMPLICON	SAMEA7600294	ERX4731363	COG-UK/ALDP-B1CEA2	Illumina NovaSeq 6000	PAIRED	PCR	VIRAL RNA	Severe acute respiratory syndrome coronavirus 2	Homo sapiens	ILLUMINA	2020-11-01	United Kingdom	Europe	29	4605.13	4405	0.936562	137707086
ERR4861981	PRJEB37886	AMPLICON	SAMEA7600295	ERX4731364	COG-UK/ALDP-B1CEB1	Illumina NovaSeq 6000	PAIRED	PCR	VIRAL RNA	Severe acute respiratory syndrome coronavirus 2	Homo sapiens	ILLUMINA	2020-11-01	United Kingdom	Europe	28	4570.43	4651	0.914457	136669434
ERR4861982	PRJEB37886	AMPLICON	SAMEA7600296	ERX4731365	COG-UK/ALDP-B1B0DA	Illumina NovaSeq 6000	PAIRED	PCR	VIRAL RNA	Severe acute respiratory syndrome coronavirus 2	Homo sapiens	ILLUMINA	2020-11-01	United Kingdom	Europe	32	4560.66	4609	0.930141	136377340
ERR4861983	PRJEB37886	AMPLICON	SAMEA7600297	ERX4731366	COG-UK/ALDP-B1CE0C	Illumina NovaSeq 6000	PAIRED	PCR	VIRAL RNA	Severe acute respiratory syndrome coronavirus 2	Homo sapiens	ILLUMINA	2020-11-01	United Kingdom	Europe	24	4563.28	4420	0.950707	136455721
ERR4861984	PRJEB37886	AMPLICON	SAMEA7600298	ERX4731367	COG-UK/ALDP-B1B131	Illumina NovaSeq 6000	PAIRED	PCR	VIRAL RNA	Severe acute respiratory syndrome coronavirus 2	Homo sapiens	ILLUMINA	2020-11-01	United Kingdom	Europe	20	4552	4628	0.924422	136118467
ERR4861985	PRJEB37886	AMPLICON	SAMEA7600299	ERX4731368	COG-UK/ALDP-B1CEDF	Illumina NovaSeq 6000	PAIRED	PCR	VIRAL RNA	Severe acute respiratory syndrome coronavirus 2	Homo sapiens	ILLUMINA	2020-11-01	United Kingdom	Europe	25	4540.25	4636	0.922483	135767022
ERR4861986	PRJEB37886	AMPLICON	SAMEA7600300	ERX4731369	COG-UK/ALDP-B1B17D	Illumina NovaSeq 6000	PAIRED	PCR	VIRAL RNA	Severe acute respiratory syndrome coronavirus 2	Homo sapiens	ILLUMINA	2020-11-01	United Kingdom	Europe	52	3263.12	2928	0.986322	97576990
ERR4861987	PRJEB37886	AMPLICON	SAMEA7600301	ERX4731370	COG-UK/ALDP-B1CF09	Illumina NovaSeq 6000	PAIRED	PCR	VIRAL RNA	Severe acute respiratory syndrome coronavirus 2	Homo sapiens	ILLUMINA	2020-11-01	United Kingdom	Europe	27	4672.23	8002	0.650035	139713738
ERR4861988	PRJEB37886	AMPLICON	SAMEA7600302	ERX4731371	COG-UK/ALDP-B1B140	Illumina NovaSeq 6000	PAIRED	PCR	VIRAL RNA	Severe acute respiratory syndrome coronavirus 2	Homo sapiens	ILLUMINA	2020-11-01	United Kingdom	Europe	16	4645.2	7626	0.666622	138905543
ERR4861989	PRJEB37886	AMPLICON	SAMEA7600303	ERX4731372	COG-UK/ALDP-B1CE75	Illumina NovaSeq 6000	PAIRED	PCR	VIRAL RNA	Severe acute respiratory syndrome coronavirus 2	Homo sapiens	ILLUMINA	2020-11-01	United Kingdom	Europe	22	4589.15	5169	0.860516	137229396
ERR4861990	PRJEB37886	AMPLICON	SAMEA7600304	ERX4731373	COG-UK/ALDP-B1AF47	Illumina NovaSeq 6000	PAIRED	PCR	VIRAL RNA	Severe acute respiratory syndrome coronavirus 2	Homo sapiens	ILLUMINA	2020-11-01	United Kingdom	Europe	21	4598.63	5849	0.809986	137512794
ERR4861991	PRJEB37886	AMPLICON	SAMEA7600305	ERX4731374	COG-UK/ALDP-B1B007	Illumina NovaSeq 6000	PAIRED	PCR	VIRAL RNA	Severe acute respiratory syndrome coronavirus 2	Homo sapiens	ILLUMINA	2020-11-01	United Kingdom	Europe	23	4592.92	6655	0.701267	137342031
ERR4861992	PRJEB37886	AMPLICON	SAMEA7600306	ERX4731375	COG-UK/ALDP-B1A69D	Illumina NovaSeq 6000	PAIRED	PCR	VIRAL RNA	Severe acute respiratory syndrome coronavirus 2	Homo sapiens	ILLUMINA	2020-11-01	United Kingdom	Europe	21	4611.53	4856	0.882888	137898662
ERR4861993	PRJEB37886	AMPLICON	SAMEA7600307	ERX4731376	COG-UK/ALDP-B1AF83	Illumina NovaSeq 6000	PAIRED	PCR	VIRAL RNA	Severe acute respiratory syndrome coronavirus 2	Homo sapiens	ILLUMINA	2020-11-01	United Kingdom	Europe	53	1688.19	1142	0.943919	50481911
ERR4861994	PRJEB37886	AMPLICON	SAMEA7600308	ERX4731377	COG-UK/ALDP-B1A1BA	Illumina NovaSeq 6000	PAIRED	PCR	VIRAL RNA	Severe acute respiratory syndrome coronavirus 2	Homo sapiens	ILLUMINA	2020-11-01	United Kingdom	Europe	23	4671.58	7904	0.671906	139694286
ERR4861995	PRJEB37886	AMPLICON	SAMEA7600309	ERX4731378	COG-UK/ALDP-B1AFB0	Illumina NovaSeq 6000	PAIRED	PCR	VIRAL RNA	Severe acute respiratory syndrome coronavirus 2	Homo sapiens	ILLUMINA	2020-11-01	United Kingdom	Europe	28	4501.64	4301	0.94111	134612528
ERR4861996	PRJEB37886	AMPLICON	SAMEA7600310	ERX4731379	COG-UK/ALDP-B1B016	Illumina NovaSeq 6000	PAIRED	PCR	VIRAL RNA	Severe acute respiratory syndrome coronavirus 2	Homo sapiens	ILLUMINA	2020-11-01	United Kingdom	Europe	20	4576.23	5391	0.822526	136842906
ERR4861997	PRJEB37886	AMPLICON	SAMEA7600311	ERX4731380	COG-UK/ALDP-B1B08F	Illumina NovaSeq 6000	PAIRED	PCR	VIRAL RNA	Severe acute respiratory syndrome coronavirus 2	Homo sapiens	ILLUMINA	2020-11-01	United Kingdom	Europe	21	4652.18	7461	0.668361	139114230
ERR4861998	PRJEB37886	AMPLICON	SAMEA7600312	ERX4731381	COG-UK/ALDP-B1B0BC	Illumina NovaSeq 6000	PAIRED	PCR	VIRAL RNA	Severe acute respiratory syndrome coronavirus 2	Homo sapiens	ILLUMINA	2020-11-01	United Kingdom	Europe	21	4389.4	4114	0.947932	131256354
ERR4861999	PRJEB37886	AMPLICON	SAMEA7600313	ERX4731382	COG-UK/ALDP-B1AF56	Illumina NovaSeq 6000	PAIRED	PCR	VIRAL RNA	Severe acute respiratory syndrome coronavirus 2	Homo sapiens	ILLUMINA	2020-11-01	United Kingdom	Europe	20	4679.13	8005	0.625556	139919943
ERR4862000	PRJEB37886	AMPLICON	SAMEA7600314	ERX4731383	COG-UK/ALDP-B1B15F	Illumina NovaSeq 6000	PAIRED	PCR	VIRAL RNA	Severe acute respiratory syndrome coronavirus 2	Homo sapiens	ILLUMINA	2020-11-01	United Kingdom	Europe	27	4627.25	6578	0.700164	138368743
ERR4862001	PRJEB37886	AMPLICON	SAMEA7600315	ERX4731384	COG-UK/ALDP-B1CE84	Illumina NovaSeq 6000	PAIRED	PCR	VIRAL RNA	Severe acute respiratory syndrome coronavirus 2	Homo sapiens	ILLUMINA	2020-11-01	United Kingdom	Europe	17	4593.31	6112	0.772832	137353727
ERR4862002	PRJEB37886	AMPLICON	SAMEA7600316	ERX4731385	COG-UK/ALDP-B1B18C	Illumina NovaSeq 6000	PAIRED	PCR	VIRAL RNA	Severe acute respiratory syndrome coronavirus 2	Homo sapiens	ILLUMINA	2020-11-01	United Kingdom	Europe	23	4578.39	5202	0.847574	136907536
ERR4862003	PRJEB37886	AMPLICON	SAMEA7600317	ERX4731386	COG-UK/ALDP-B1CE1B	Illumina NovaSeq 6000	PAIRED	PCR	VIRAL RNA	Severe acute respiratory syndrome coronavirus 2	Homo sapiens	ILLUMINA	2020-11-01	United Kingdom	Europe	29	4575.2	4755	0.884326	136812125
ERR4862004	PRJEB37886	AMPLICON	SAMEA7600318	ERX4731387	COG-UK/ALDP-B1CE93	Illumina NovaSeq 6000	PAIRED	PCR	VIRAL RNA	Severe acute respiratory syndrome coronavirus 2	Homo sapiens	ILLUMINA	2020-11-01	United Kingdom	Europe	20	4588.58	5531	0.820118	137212374
ERR4862005	PRJEB37886	AMPLICON	SAMEA7600319	ERX4731388	COG-UK/ALDP-B1B91B	Illumina NovaSeq 6000	PAIRED	PCR	VIRAL RNA	Severe acute respiratory syndrome coronavirus 2	Homo sapiens	ILLUMINA	2020-11-01	United Kingdom	Europe	22	4595.14	5130	0.864361	137408443
ERR4862006	PRJEB37886	AMPLICON	SAMEA7600320	ERX4731389	COG-UK/ALDP-B1CEEE	Illumina NovaSeq 6000	PAIRED	PCR	VIRAL RNA	Severe acute respiratory syndrome coronavirus 2	Homo sapiens	ILLUMINA	2020-11-01	United Kingdom	Europe	27	4639.46	6966	0.713808	138733708
ERR4862007	PRJEB37886	AMPLICON	SAMEA7600321	ERX4731390	COG-UK/ALDP-B1BA36	Illumina NovaSeq 6000	PAIRED	PCR	VIRAL RNA	Severe acute respiratory syndrome coronavirus 2	Homo sapiens	ILLUMINA	2020-11-01	United Kingdom	Europe	22	4616.31	5753	0.801458	138041389
ERR4862008	PRJEB37886	AMPLICON	SAMEA7600322	ERX4731391	COG-UK/ALDP-B1CE2A	Illumina NovaSeq 6000	PAIRED	PCR	VIRAL RNA	Severe acute respiratory syndrome coronavirus 2	Homo sapiens	ILLUMINA	2020-11-01	United Kingdom	Europe	27	4601.93	6274	0.73802	137611491
ERR4862009	PRJEB37886	AMPLICON	SAMEA7600323	ERX4731392	COG-UK/ALDP-B1BA54	Illumina NovaSeq 6000	PAIRED	PCR	VIRAL RNA	Severe acute respiratory syndrome coronavirus 2	Homo sapiens	ILLUMINA	2020-11-01	United Kingdom	Europe	24	4614.09	6019	0.778684	137975035
ERR4862010	PRJEB37886	AMPLICON	SAMEA7600324	ERX4731393	COG-UK/ALDP-B1CEC0	Illumina NovaSeq 6000	PAIRED	PCR	VIRAL RNA	Severe acute respiratory syndrome coronavirus 2	Homo sapiens	ILLUMINA	2020-11-01	United Kingdom	Europe	24	4624.48	6962	0.709026	138285747
ERR4862011	PRJEB37886	AMPLICON	SAMEA7600325	ERX4731394	COG-UK/ALDP-B1B948	Illumina NovaSeq 6000	PAIRED	PCR	VIRAL RNA	Severe acute respiratory syndrome coronavirus 2	Homo sapiens	ILLUMINA	2020-11-01	United Kingdom	Europe	25	4585.58	5011	0.854262	137122731
ERR4862012	PRJEB37886	AMPLICON	SAMEA7600326	ERX4731395	COG-UK/ALDP-B1CF18	Illumina NovaSeq 6000	PAIRED	PCR	VIRAL RNA	Severe acute respiratory syndrome coronavirus 2	Homo sapiens	ILLUMINA	2020-11-01	United Kingdom	Europe	31	4663.77	7988	0.660703	139460685
ERR4862013	PRJEB37886	AMPLICON	SAMEA7600327	ERX4731396	COG-UK/ALDP-B1B984	Illumina NovaSeq 6000	PAIRED	PCR	VIRAL RNA	Severe acute respiratory syndrome coronavirus 2	Homo sapiens	ILLUMINA	2020-11-01	United Kingdom	Europe	26	4656.44	8000	0.643681	139241519
ERR4862014	PRJEB37886	AMPLICON	SAMEA7600328	ERX4731397	COG-UK/ALDP-B1CF27	Illumina NovaSeq 6000	PAIRED	PCR	VIRAL RNA	Severe acute respiratory syndrome coronavirus 2	Homo sapiens	ILLUMINA	2020-11-01	United Kingdom	Europe	29	4581.44	5029	0.871551	136998753
ERR4862015	PRJEB37886	AMPLICON	SAMEA7600329	ERX4731398	COG-UK/ALDP-B1B025	Illumina NovaSeq 6000	PAIRED	PCR	VIRAL RNA	Severe acute respiratory syndrome coronavirus 2	Homo sapiens	ILLUMINA	2020-11-01	United Kingdom	Europe	21	4666.42	8000	0.642578	139539877
ERR4862016	PRJEB37886	AMPLICON	SAMEA7600330	ERX4731399	COG-UK/ALDP-B1A1C9	Illumina NovaSeq 6000	PAIRED	PCR	VIRAL RNA	Severe acute respiratory syndrome coronavirus 2	Homo sapiens	ILLUMINA	2020-11-01	United Kingdom	Europe	20	4596.58	6302	0.735779	137451537
ERR4862017	PRJEB37886	AMPLICON	SAMEA7600331	ERX4731400	COG-UK/ALDP-B1AFCF	Illumina NovaSeq 6000	PAIRED	PCR	VIRAL RNA	Severe acute respiratory syndrome coronavirus 2	Homo sapiens	ILLUMINA	2020-11-01	United Kingdom	Europe	19	4672.78	7996	0.652543	139730230
ERR4862018	PRJEB37886	AMPLICON	SAMEA7600332	ERX4731401	COG-UK/ALDP-B1B0CB	Illumina NovaSeq 6000	PAIRED	PCR	VIRAL RNA	Severe acute respiratory syndrome coronavirus 2	Homo sapiens	ILLUMINA	2020-11-01	United Kingdom	Europe	24	4600.57	6153	0.767147	137570830
ERR4862019	PRJEB37886	AMPLICON	SAMEA7600333	ERX4731402	COG-UK/ALDP-B1AF92	Illumina NovaSeq 6000	PAIRED	PCR	VIRAL RNA	Severe acute respiratory syndrome coronavirus 2	Homo sapiens	ILLUMINA	2020-11-01	United Kingdom	Europe	24	4595.33	4548	0.926429	137414018
ERR4862020	PRJEB37886	AMPLICON	SAMEA7600334	ERX4731403	COG-UK/ALDP-B1B052	Illumina NovaSeq 6000	PAIRED	PCR	VIRAL RNA	Severe acute respiratory syndrome coronavirus 2	Homo sapiens	ILLUMINA	2020-11-01	United Kingdom	Europe	23	4534.63	4319	0.950406	135598906
ERR4862021	PRJEB37886	AMPLICON	SAMEA7600335	ERX4731404	COG-UK/ALDP-B1AF65	Illumina NovaSeq 6000	PAIRED	PCR	VIRAL RNA	Severe acute respiratory syndrome coronavirus 2	Homo sapiens	ILLUMINA	2020-11-01	United Kingdom	Europe	24	4659.75	7971	0.660302	139340535
ERR4862022	PRJEB37886	AMPLICON	SAMEA7600336	ERX4731405	COG-UK/ALDP-B1AFDE	Illumina NovaSeq 6000	PAIRED	PCR	VIRAL RNA	Severe acute respiratory syndrome coronavirus 2	Homo sapiens	ILLUMINA	2020-11-01	United Kingdom	Europe	22	4720.12	8010	0.633649	141145649
ERR4862023	PRJEB37886	AMPLICON	SAMEA7600337	ERX4731406	COG-UK/ALDP-B1B9C0	Illumina NovaSeq 6000	PAIRED	PCR	VIRAL RNA	Severe acute respiratory syndrome coronavirus 2	Homo sapiens	ILLUMINA	2020-11-01	United Kingdom	Europe	27	4557.19	4342	0.941076	136273586
ERR4862024	PRJEB37886	AMPLICON	SAMEA7600338	ERX4731407	COG-UK/ALDP-B1CE48	Illumina NovaSeq 6000	PAIRED	PCR	VIRAL RNA	Severe acute respiratory syndrome coronavirus 2	Homo sapiens	ILLUMINA	2020-11-01	United Kingdom	Europe	28	4307.55	4026	0.986122	128808806
ERR4862025	PRJEB37886	AMPLICON	SAMEA7600339	ERX4731408	COG-UK/ALDP-B1B957	Illumina NovaSeq 6000	PAIRED	PCR	VIRAL RNA	Severe acute respiratory syndrome coronavirus 2	Homo sapiens	ILLUMINA	2020-11-01	United Kingdom	Europe	40	3904.55	3707	0.982209	116757657
ERR4862026	PRJEB37886	AMPLICON	SAMEA7600340	ERX4731409	COG-UK/ALDP-B1CE57	Illumina NovaSeq 6000	PAIRED	PCR	VIRAL RNA	Severe acute respiratory syndrome coronavirus 2	Homo sapiens	ILLUMINA	2020-11-01	United Kingdom	Europe	25	3892.25	3778	0.976691	116389970
ERR4862027	PRJEB37886	AMPLICON	SAMEA7600341	ERX4731410	COG-UK/ALDP-B1CEFD	Illumina NovaSeq 6000	PAIRED	PCR	VIRAL RNA	Severe acute respiratory syndrome coronavirus 2	Homo sapiens	ILLUMINA	2020-11-01	United Kingdom	Europe	21	4587.73	4738	0.940508	137186938
ERR4862028	PRJEB37886	AMPLICON	SAMEA7600342	ERX4731411	COG-UK/ALDP-B1BA45	Illumina NovaSeq 6000	PAIRED	PCR	VIRAL RNA	Severe acute respiratory syndrome coronavirus 2	Homo sapiens	ILLUMINA	2020-11-01	United Kingdom	Europe	17	3978.75	3694	0.992242	118976491
ERR4862029	PRJEB37886	AMPLICON	SAMEA7600343	ERX4731412	COG-UK/ALDP-B1CF36	Illumina NovaSeq 6000	PAIRED	PCR	VIRAL RNA	Severe acute respiratory syndrome coronavirus 2	Homo sapiens	ILLUMINA	2020-11-01	United Kingdom	Europe	20	4385.77	4114	0.964619	131147573
ERR4862030	PRJEB37886	AMPLICON	SAMEA7600344	ERX4731413	COG-UK/ALDP-B1BA63	Illumina NovaSeq 6000	PAIRED	PCR	VIRAL RNA	Severe acute respiratory syndrome coronavirus 2	Homo sapiens	ILLUMINA	2020-11-01	United Kingdom	Europe	25	4649.69	7672	0.684981	139039788
ERR4862031	PRJEB37886	AMPLICON	SAMEA7600345	ERX4731414	COG-UK/ALDP-B1CE39	Illumina NovaSeq 6000	PAIRED	PCR	VIRAL RNA	Severe acute respiratory syndrome coronavirus 2	Homo sapiens	ILLUMINA	2020-11-01	United Kingdom	Europe	22	4562.48	4401	0.959268	136431986
ERR4862032	PRJEB37886	AMPLICON	SAMEA7600346	ERX4731415	COG-UK/ALDP-B1B966	Illumina NovaSeq 6000	PAIRED	PCR	VIRAL RNA	Severe acute respiratory syndrome coronavirus 2	Homo sapiens	ILLUMINA	2020-11-01	United Kingdom	Europe	26	4655.67	7163	0.70207	139218493
ERR4862033	PRJEB37886	AMPLICON	SAMEA7600347	ERX4731416	COG-UK/ALDP-B1C516	Illumina NovaSeq 6000	PAIRED	PCR	VIRAL RNA	Severe acute respiratory syndrome coronavirus 2	Homo sapiens	ILLUMINA	2020-11-01	United Kingdom	Europe	22	4534.46	5141	0.837307	135593934
ERR4862034	PRJEB37886	AMPLICON	SAMEA7600348	ERX4731417	COG-UK/ALDP-B1BA09	Illumina NovaSeq 6000	PAIRED	PCR	VIRAL RNA	Severe acute respiratory syndrome coronavirus 2	Homo sapiens	ILLUMINA	2020-11-01	United Kingdom	Europe	23	4642.53	6953	0.709795	138825432
ERR4862035	PRJEB37886	AMPLICON	SAMEA7600349	ERX4731418	COG-UK/ALDP-B1BA72	Illumina NovaSeq 6000	PAIRED	PCR	VIRAL RNA	Severe acute respiratory syndrome coronavirus 2	Homo sapiens	ILLUMINA	2020-11-01	United Kingdom	Europe	22	4682.32	8007	0.645052	140015453
ERR4862036	PRJEB37886	AMPLICON	SAMEA7600350	ERX4731419	COG-UK/ALDP-B1C5AD	Illumina NovaSeq 6000	PAIRED	PCR	VIRAL RNA	Severe acute respiratory syndrome coronavirus 2	Homo sapiens	ILLUMINA	2020-11-01	United Kingdom	Europe	48	3346.53	3172	0.976123	100071330
ERR4862037	PRJEB37886	AMPLICON	SAMEA7600351	ERX4731420	COG-UK/ALDP-B1B034	Illumina NovaSeq 6000	PAIRED	PCR	VIRAL RNA	Severe acute respiratory syndrome coronavirus 2	Homo sapiens	ILLUMINA	2020-11-01	United Kingdom	Europe	30	3464.72	3259	0.991071	103605533
ERR4862038	PRJEB37886	AMPLICON	SAMEA7600352	ERX4731421	COG-UK/ALDP-B1E2B3	Illumina NovaSeq 6000	PAIRED	PCR	VIRAL RNA	Severe acute respiratory syndrome coronavirus 2	Homo sapiens	ILLUMINA	2020-11-01	United Kingdom	Europe	19	4570.2	4240	0.992543	136662746
ERR4862039	PRJEB37886	AMPLICON	SAMEA7600353	ERX4731422	COG-UK/ALDP-B1B3B3	Illumina NovaSeq 6000	PAIRED	PCR	VIRAL RNA	Severe acute respiratory syndrome coronavirus 2	Homo sapiens	ILLUMINA	2020-10-31	United Kingdom	Europe	27	4628.12	5293	0.872922	138394789
ERR4862040	PRJEB37886	AMPLICON	SAMEA7600354	ERX4731423	COG-UK/ALDP-B1E1D4	Illumina NovaSeq 6000	PAIRED	PCR	VIRAL RNA	Severe acute respiratory syndrome coronavirus 2	Homo sapiens	ILLUMINA	2020-11-01	United Kingdom	Europe	75	1897.36	1325	0.957429	56736760
ERR4862041	PRJEB37886	AMPLICON	SAMEA7600355	ERX4731424	COG-UK/ALDP-B1B438	Illumina NovaSeq 6000	PAIRED	PCR	VIRAL RNA	Severe acute respiratory syndrome coronavirus 2	Homo sapiens	ILLUMINA	2020-11-01	United Kingdom	Europe	33	3408.29	3225	0.982209	101918220
ERR4862042	PRJEB37886	AMPLICON	SAMEA7600356	ERX4731425	COG-UK/ALDP-B1B2D4	Illumina NovaSeq 6000	PAIRED	PCR	VIRAL RNA	Severe acute respiratory syndrome coronavirus 2	Homo sapiens	ILLUMINA	2020-11-01	United Kingdom	Europe	25	4427.56	4082	0.987593	132397190
ERR4862043	PRJEB37886	AMPLICON	SAMEA7600357	ERX4731426	COG-UK/ALDP-B1B31D	Illumina NovaSeq 6000	PAIRED	PCR	VIRAL RNA	Severe acute respiratory syndrome coronavirus 2	Homo sapiens	ILLUMINA	2020-11-01	United Kingdom	Europe	52	2036.1	1556	0.96278	60885520
ERR4862044	PRJEB37886	AMPLICON	SAMEA7600358	ERX4731427	COG-UK/ALDP-B1B3D1	Illumina NovaSeq 6000	PAIRED	PCR	VIRAL RNA	Severe acute respiratory syndrome coronavirus 2	Homo sapiens	ILLUMINA	2020-11-01	United Kingdom	Europe	25	4711.09	8006	0.625857	140875651
ERR4862045	PRJEB37886	AMPLICON	SAMEA7600359	ERX4731428	COG-UK/ALDP-B1B92A	Illumina NovaSeq 6000	PAIRED	PCR	VIRAL RNA	Severe acute respiratory syndrome coronavirus 2	Homo sapiens	ILLUMINA	2020-11-01	United Kingdom	Europe	32	4024.72	3844	0.984349	120351344
ERR4862046	PRJEB37886	AMPLICON	SAMEA7600360	ERX4731429	COG-UK/ALDP-B1C58F	Illumina NovaSeq 6000	PAIRED	PCR	VIRAL RNA	Severe acute respiratory syndrome coronavirus 2	Homo sapiens	ILLUMINA	2020-11-01	United Kingdom	Europe	23	4617.46	4406	0.979601	138075917
ERR4862047	PRJEB37886	AMPLICON	SAMEA7600361	ERX4731430	COG-UK/ALDP-B1BA81	Illumina NovaSeq 6000	PAIRED	PCR	VIRAL RNA	Severe acute respiratory syndrome coronavirus 2	Homo sapiens	ILLUMINA	2020-11-01	United Kingdom	Europe	23	4633.24	6635	0.721934	138547836
ERR4862048	PRJEB37886	AMPLICON	SAMEA7600362	ERX4731431	COG-UK/ALDP-B1C525	Illumina NovaSeq 6000	PAIRED	PCR	VIRAL RNA	Severe acute respiratory syndrome coronavirus 2	Homo sapiens	ILLUMINA	2020-11-01	United Kingdom	Europe	28	4546.6	4257	0.962847	135957082
ERR4862049	PRJEB37886	AMPLICON	SAMEA7600363	ERX4731432	COG-UK/ALDP-B1B939	Illumina NovaSeq 6000	PAIRED	PCR	VIRAL RNA	Severe acute respiratory syndrome coronavirus 2	Homo sapiens	ILLUMINA	2020-11-01	United Kingdom	Europe	28	4454.71	4297	0.953784	133209204
ERR4862050	PRJEB37886	AMPLICON	SAMEA7600364	ERX4731433	COG-UK/ALDP-B1C59E	Illumina NovaSeq 6000	PAIRED	PCR	VIRAL RNA	Severe acute respiratory syndrome coronavirus 2	Homo sapiens	ILLUMINA	2020-11-01	United Kingdom	Europe	24	4615.75	6017	0.765575	138024866
ERR4862051	PRJEB37886	AMPLICON	SAMEA7600365	ERX4731434	COG-UK/ALDP-B1B975	Illumina NovaSeq 6000	PAIRED	PCR	VIRAL RNA	Severe acute respiratory syndrome coronavirus 2	Homo sapiens	ILLUMINA	2020-11-01	United Kingdom	Europe	24	4618.81	6045	0.802996	138116129
ERR4862052	PRJEB37886	AMPLICON	SAMEA7600366	ERX4731435	COG-UK/ALDP-B1B993	Illumina NovaSeq 6000	PAIRED	PCR	VIRAL RNA	Severe acute respiratory syndrome coronavirus 2	Homo sapiens	ILLUMINA	2020-11-01	United Kingdom	Europe	23	4655.36	8002	0.637561	139209306
ERR4862053	PRJEB37886	AMPLICON	SAMEA7600367	ERX4731436	COG-UK/ALDP-B1C4BF	Illumina NovaSeq 6000	PAIRED	PCR	VIRAL RNA	Severe acute respiratory syndrome coronavirus 2	Homo sapiens	ILLUMINA	2020-11-01	United Kingdom	Europe	21	4559.67	4542	0.922516	136347701
ERR4862054	PRJEB37886	AMPLICON	SAMEA7600368	ERX4731437	COG-UK/ALDP-B1B9DF	Illumina NovaSeq 6000	PAIRED	PCR	VIRAL RNA	Severe acute respiratory syndrome coronavirus 2	Homo sapiens	ILLUMINA	2020-11-01	United Kingdom	Europe	27	4648.92	7197	0.693175	139016514
ERR4862055	PRJEB37886	AMPLICON	SAMEA7600369	ERX4731438	COG-UK/ALDP-B1C4FB	Illumina NovaSeq 6000	PAIRED	PCR	VIRAL RNA	Severe acute respiratory syndrome coronavirus 2	Homo sapiens	ILLUMINA	2020-11-01	United Kingdom	Europe	23	4704.12	8006	0.641809	140667289
ERR4862056	PRJEB37886	AMPLICON	SAMEA7600370	ERX4731439	COG-UK/ALDP-B1BA18	Illumina NovaSeq 6000	PAIRED	PCR	VIRAL RNA	Severe acute respiratory syndrome coronavirus 2	Homo sapiens	ILLUMINA	2020-11-01	United Kingdom	Europe	16	4563.43	5773	0.775541	136460250
ERR4862057	PRJEB37886	AMPLICON	SAMEA7600371	ERX4731440	COG-UK/ALDP-B1C4CE	Illumina NovaSeq 6000	PAIRED	PCR	VIRAL RNA	Severe acute respiratory syndrome coronavirus 2	Homo sapiens	ILLUMINA	2020-11-01	United Kingdom	Europe	19	4371.79	4094	0.941043	130729557
ERR4862058	PRJEB37886	AMPLICON	SAMEA7600372	ERX4731441	COG-UK/ALDP-B1B9A2	Illumina NovaSeq 6000	PAIRED	PCR	VIRAL RNA	Severe acute respiratory syndrome coronavirus 2	Homo sapiens	ILLUMINA	2020-11-01	United Kingdom	Europe	22	4616.87	6243	0.764706	138058311
ERR4862059	PRJEB37886	AMPLICON	SAMEA7600373	ERX4731442	COG-UK/ALDP-B1C552	Illumina NovaSeq 6000	PAIRED	PCR	VIRAL RNA	Severe acute respiratory syndrome coronavirus 2	Homo sapiens	ILLUMINA	2020-11-01	United Kingdom	Europe	26	4699.81	8003	0.660235	140538497
ERR4862060	PRJEB37886	AMPLICON	SAMEA7600374	ERX4731443	COG-UK/ALDP-B1B2E3	Illumina NovaSeq 6000	PAIRED	PCR	VIRAL RNA	Severe acute respiratory syndrome coronavirus 2	Homo sapiens	ILLUMINA	2020-10-31	United Kingdom	Europe	22	4608.1	5186	0.85657	137796035
ERR4862061	PRJEB37886	AMPLICON	SAMEA7600375	ERX4731444	COG-UK/ALDP-B1B377	Illumina NovaSeq 6000	PAIRED	PCR	VIRAL RNA	Severe acute respiratory syndrome coronavirus 2	Homo sapiens	ILLUMINA	2020-10-31	United Kingdom	Europe	24	4687.38	7359	0.683711	140166790
ERR4862062	PRJEB37886	AMPLICON	SAMEA7600376	ERX4731445	COG-UK/ALDP-B1B40B	Illumina NovaSeq 6000	PAIRED	PCR	VIRAL RNA	Severe acute respiratory syndrome coronavirus 2	Homo sapiens	ILLUMINA	2020-10-31	United Kingdom	Europe	32	2975.35	2545	0.986991	88971792
ERR4862063	PRJEB37886	AMPLICON	SAMEA7600377	ERX4731446	COG-UK/ALDP-B1B447	Illumina NovaSeq 6000	PAIRED	PCR	VIRAL RNA	Severe acute respiratory syndrome coronavirus 2	Homo sapiens	ILLUMINA	2020-10-31	United Kingdom	Europe	27	4691.85	8007	0.62258	140300491
ERR4862064	PRJEB37886	AMPLICON	SAMEA7600378	ERX4731447	COG-UK/ALDP-B1B474	Illumina NovaSeq 6000	PAIRED	PCR	VIRAL RNA	Severe acute respiratory syndrome coronavirus 2	Homo sapiens	ILLUMINA	2020-10-31	United Kingdom	Europe	21	4594.87	6353	0.72481	137400500
ERR4862065	PRJEB37886	AMPLICON	SAMEA7600379	ERX4731448	COG-UK/ALDP-B1E1C5	Illumina NovaSeq 6000	PAIRED	PCR	VIRAL RNA	Severe acute respiratory syndrome coronavirus 2	Homo sapiens	ILLUMINA	2020-11-01	United Kingdom	Europe	24	4653.27	7814	0.668227	139146670
ERR4862066	PRJEB37886	AMPLICON	SAMEA7600380	ERX4731449	COG-UK/ALDP-B1B386	Illumina NovaSeq 6000	PAIRED	PCR	VIRAL RNA	Severe acute respiratory syndrome coronavirus 2	Homo sapiens	ILLUMINA	2020-10-31	United Kingdom	Europe	28	2735.63	2236	0.978564	81803649
ERR4862067	PRJEB37886	AMPLICON	SAMEA7600381	ERX4731450	COG-UK/ALDP-B1E277	Illumina NovaSeq 6000	PAIRED	PCR	VIRAL RNA	Severe acute respiratory syndrome coronavirus 2	Homo sapiens	ILLUMINA	2020-11-01	United Kingdom	Europe	24	4718.3	8010	0.632445	141091407
ERR4862068	PRJEB37886	AMPLICON	SAMEA7600382	ERX4731451	COG-UK/ALDP-B1B483	Illumina NovaSeq 6000	PAIRED	PCR	VIRAL RNA	Severe acute respiratory syndrome coronavirus 2	Homo sapiens	ILLUMINA	2020-10-31	United Kingdom	Europe	113	2491.12	2073	0.967361	74491855
ERR4862069	PRJEB37886	AMPLICON	SAMEA7600383	ERX4731452	COG-UK/ALDP-B1BA90	Illumina NovaSeq 6000	PAIRED	PCR	VIRAL RNA	Severe acute respiratory syndrome coronavirus 2	Homo sapiens	ILLUMINA	2020-11-01	United Kingdom	Europe	24	4665.64	8002	0.628566	139516773
ERR4862070	PRJEB37886	AMPLICON	SAMEA7600384	ERX4731453	COG-UK/ALDP-B1C4DD	Illumina NovaSeq 6000	PAIRED	PCR	VIRAL RNA	Severe acute respiratory syndrome coronavirus 2	Homo sapiens	ILLUMINA	2020-11-01	United Kingdom	Europe	30	4686.51	7969	0.692038	140140775
ERR4862071	PRJEB37886	AMPLICON	SAMEA7600385	ERX4731454	COG-UK/ALDP-B1B9B1	Illumina NovaSeq 6000	PAIRED	PCR	VIRAL RNA	Severe acute respiratory syndrome coronavirus 2	Homo sapiens	ILLUMINA	2020-11-01	United Kingdom	Europe	27	4675.1	7926	0.678995	139799624
ERR4862072	PRJEB37886	AMPLICON	SAMEA7600386	ERX4731455	COG-UK/ALDP-B1C561	Illumina NovaSeq 6000	PAIRED	PCR	VIRAL RNA	Severe acute respiratory syndrome coronavirus 2	Homo sapiens	ILLUMINA	2020-11-01	United Kingdom	Europe	21	4540.99	4539	0.914891	135789237
ERR4862073	PRJEB37886	AMPLICON	SAMEA7600387	ERX4731456	COG-UK/ALDP-B1B9EE	Illumina NovaSeq 6000	PAIRED	PCR	VIRAL RNA	Severe acute respiratory syndrome coronavirus 2	Homo sapiens	ILLUMINA	2020-11-01	United Kingdom	Europe	25	4575.3	5259	0.837876	136815182
ERR4862074	PRJEB37886	AMPLICON	SAMEA7600388	ERX4731457	COG-UK/ALDP-B1C5BC	Illumina NovaSeq 6000	PAIRED	PCR	VIRAL RNA	Severe acute respiratory syndrome coronavirus 2	Homo sapiens	ILLUMINA	2020-11-01	United Kingdom	Europe	22	4626.76	5951	0.763836	138354053
ERR4862075	PRJEB37886	AMPLICON	SAMEA7600389	ERX4731458	COG-UK/ALDP-B1BA27	Illumina NovaSeq 6000	PAIRED	PCR	VIRAL RNA	Severe acute respiratory syndrome coronavirus 2	Homo sapiens	ILLUMINA	2020-11-01	United Kingdom	Europe	25	4709.54	8006	0.640504	140829313
ERR4862076	PRJEB37886	AMPLICON	SAMEA7600390	ERX4731459	COG-UK/ALDP-B1C4EC	Illumina NovaSeq 6000	PAIRED	PCR	VIRAL RNA	Severe acute respiratory syndrome coronavirus 2	Homo sapiens	ILLUMINA	2020-11-01	United Kingdom	Europe	27	4582.2	5651	0.769187	137021524
ERR4862077	PRJEB37886	AMPLICON	SAMEA7600391	ERX4731460	COG-UK/ALDP-B1BAAF	Illumina NovaSeq 6000	PAIRED	PCR	VIRAL RNA	Severe acute respiratory syndrome coronavirus 2	Homo sapiens	ILLUMINA	2020-11-01	United Kingdom	Europe	25	4579.24	5777	0.781661	136933098
ERR4862078	PRJEB37886	AMPLICON	SAMEA7600392	ERX4731461	COG-UK/ALDP-B1C507	Illumina NovaSeq 6000	PAIRED	PCR	VIRAL RNA	Severe acute respiratory syndrome coronavirus 2	Homo sapiens	ILLUMINA	2020-11-01	United Kingdom	Europe	25	4019.04	3780	0.972143	120181245
ERR4862079	PRJEB37886	AMPLICON	SAMEA7600393	ERX4731462	COG-UK/ALDP-B1B9FD	Illumina NovaSeq 6000	PAIRED	PCR	VIRAL RNA	Severe acute respiratory syndrome coronavirus 2	Homo sapiens	ILLUMINA	2020-11-01	United Kingdom	Europe	25	4645.12	7490	0.697656	138902917
ERR4862080	PRJEB37886	AMPLICON	SAMEA7600394	ERX4731463	COG-UK/ALDP-B1C534	Illumina NovaSeq 6000	PAIRED	PCR	VIRAL RNA	Severe acute respiratory syndrome coronavirus 2	Homo sapiens	ILLUMINA	2020-11-01	United Kingdom	Europe	24	4625.26	6351	0.722536	138309046
ERR4862081	PRJEB37886	AMPLICON	SAMEA7600395	ERX4731464	COG-UK/ALDP-B1B562	Illumina NovaSeq 6000	PAIRED	PCR	VIRAL RNA	Severe acute respiratory syndrome coronavirus 2	Homo sapiens	ILLUMINA	2020-11-01	United Kingdom	Europe	25	3822.21	3615	0.982845	114295671
ERR4862082	PRJEB37886	AMPLICON	SAMEA7600396	ERX4731465	COG-UK/ALDP-B1C570	Illumina NovaSeq 6000	PAIRED	PCR	VIRAL RNA	Severe acute respiratory syndrome coronavirus 2	Homo sapiens	ILLUMINA	2020-11-01	United Kingdom	Europe	26	3833.21	3663	0.987727	114624404
ERR4862083	PRJEB37886	AMPLICON	SAMEA7600397	ERX4731466	COG-UK/ALDP-B1B5CC	Illumina NovaSeq 6000	PAIRED	PCR	VIRAL RNA	Severe acute respiratory syndrome coronavirus 2	Homo sapiens	ILLUMINA	2020-11-01	United Kingdom	Europe	20	4221.8	3977	0.980771	126244486
ERR4862084	PRJEB37886	AMPLICON	SAMEA7600398	ERX4731467	COG-UK/ALDP-B1E20E	Illumina NovaSeq 6000	PAIRED	PCR	VIRAL RNA	Severe acute respiratory syndrome coronavirus 2	Homo sapiens	ILLUMINA	2020-11-01	United Kingdom	Europe	25	4556.12	4543	0.910444	136241535
ERR4862085	PRJEB37886	AMPLICON	SAMEA7600399	ERX4731468	COG-UK/ALDP-B1B4A1	Illumina NovaSeq 6000	PAIRED	PCR	VIRAL RNA	Severe acute respiratory syndrome coronavirus 2	Homo sapiens	ILLUMINA	2020-10-31	United Kingdom	Europe	29	4503	4369	0.918169	134653203
ERR4862086	PRJEB37886	AMPLICON	SAMEA7600400	ERX4731469	COG-UK/ALDP-B1B395	Illumina NovaSeq 6000	PAIRED	PCR	VIRAL RNA	Severe acute respiratory syndrome coronavirus 2	Homo sapiens	ILLUMINA	2020-10-31	United Kingdom	Europe	30	3732.06	3573	0.973347	111599926
ERR4862087	PRJEB37886	AMPLICON	SAMEA7600401	ERX4731470	COG-UK/ALDP-B1B456	Illumina NovaSeq 6000	PAIRED	PCR	VIRAL RNA	Severe acute respiratory syndrome coronavirus 2	Homo sapiens	ILLUMINA	2020-10-31	United Kingdom	Europe	81	2733.95	2520	0.961576	81753229
ERR4862088	PRJEB37886	AMPLICON	SAMEA7600402	ERX4731471	COG-UK/ALDP-B1B4B0	Illumina NovaSeq 6000	PAIRED	PCR	VIRAL RNA	Severe acute respiratory syndrome coronavirus 2	Homo sapiens	ILLUMINA	2020-10-31	United Kingdom	Europe	22	3645.44	3348	0.995954	109009461
ERR4862089	PRJEB37886	AMPLICON	SAMEA7600403	ERX4731472	COG-UK/ALDP-B1B2F2	Illumina NovaSeq 6000	PAIRED	PCR	VIRAL RNA	Severe acute respiratory syndrome coronavirus 2	Homo sapiens	ILLUMINA	2020-10-31	United Kingdom	Europe	26	4638.63	5809	0.791258	138708986
ERR4862090	PRJEB37886	AMPLICON	SAMEA7600404	ERX4731473	COG-UK/ALDP-B19EF0	Illumina NovaSeq 6000	PAIRED	PCR	VIRAL RNA	Severe acute respiratory syndrome coronavirus 2	Homo sapiens	ILLUMINA	2020-11-01	United Kingdom	Europe	26	4191.51	4043	0.971809	125338721
ERR4862091	PRJEB37886	AMPLICON	SAMEA7600405	ERX4731474	COG-UK/ALDP-B1B41A	Illumina NovaSeq 6000	PAIRED	PCR	VIRAL RNA	Severe acute respiratory syndrome coronavirus 2	Homo sapiens	ILLUMINA	2020-10-31	United Kingdom	Europe	86	493.725	227	0.676554	14763862
ERR4862092	PRJEB37886	AMPLICON	SAMEA7600406	ERX4731475	COG-UK/ALDP-B19F39	Illumina NovaSeq 6000	PAIRED	PCR	VIRAL RNA	Severe acute respiratory syndrome coronavirus 2	Homo sapiens	ILLUMINA	2020-11-01	United Kingdom	Europe	21	4646.26	7159	0.681805	138937114
ERR4862093	PRJEB37886	AMPLICON	SAMEA7600407	ERX4731476	COG-UK/ALDP-B1B492	Illumina NovaSeq 6000	PAIRED	PCR	VIRAL RNA	Severe acute respiratory syndrome coronavirus 2	Homo sapiens	ILLUMINA	2020-11-01	United Kingdom	Europe	99	2732.57	2419	0.980871	81712124
ERR4862094	PRJEB37886	AMPLICON	SAMEA7600408	ERX4731477	COG-UK/ALDP-B19FEE	Illumina NovaSeq 6000	PAIRED	PCR	VIRAL RNA	Severe acute respiratory syndrome coronavirus 2	Homo sapiens	ILLUMINA	2020-11-01	United Kingdom	Europe	20	4712.87	8010	0.622613	140929080
ERR4862095	PRJEB37886	AMPLICON	SAMEA7600409	ERX4731478	COG-UK/ALDP-B1B33B	Illumina NovaSeq 6000	PAIRED	PCR	VIRAL RNA	Severe acute respiratory syndrome coronavirus 2	Homo sapiens	ILLUMINA	2020-11-01	United Kingdom	Europe	20	4651.12	7186	0.705481	139082520
ERR4862096	PRJEB37886	AMPLICON	SAMEA7600410	ERX4731479	COG-UK/ALDP-B1B605	Illumina NovaSeq 6000	PAIRED	PCR	VIRAL RNA	Severe acute respiratory syndrome coronavirus 2	Homo sapiens	ILLUMINA	2020-11-01	United Kingdom	Europe	25	4646.32	7120	0.68866	138939025
ERR4862097	PRJEB37886	AMPLICON	SAMEA7600411	ERX4731480	COG-UK/ALDP-B1CD69	Illumina NovaSeq 6000	PAIRED	PCR	VIRAL RNA	Severe acute respiratory syndrome coronavirus 2	Homo sapiens	ILLUMINA	2020-11-01	United Kingdom	Europe	26	4609.5	5498	0.833361	137838024
ERR4862098	PRJEB37886	AMPLICON	SAMEA7600412	ERX4731481	COG-UK/ALDP-B1B4FC	Illumina NovaSeq 6000	PAIRED	PCR	VIRAL RNA	Severe acute respiratory syndrome coronavirus 2	Homo sapiens	ILLUMINA	2020-11-01	United Kingdom	Europe	25	4689.58	7992	0.652911	140232384
ERR4862099	PRJEB37886	AMPLICON	SAMEA7600413	ERX4731482	COG-UK/ALDP-B1CD96	Illumina NovaSeq 6000	PAIRED	PCR	VIRAL RNA	Severe acute respiratory syndrome coronavirus 2	Homo sapiens	ILLUMINA	2020-11-01	United Kingdom	Europe	23	4704.31	8004	0.6288	140673070
ERR4862100	PRJEB37886	AMPLICON	SAMEA7600414	ERX4731483	COG-UK/ALDP-B1CCC6	Illumina NovaSeq 6000	PAIRED	PCR	VIRAL RNA	Severe acute respiratory syndrome coronavirus 2	Homo sapiens	ILLUMINA	2020-11-01	United Kingdom	Europe	27	4675.73	8003	0.635254	139818245
ERR4862101	PRJEB37886	AMPLICON	SAMEA7600415	ERX4731484	COG-UK/ALDP-B1B508	Illumina NovaSeq 6000	PAIRED	PCR	VIRAL RNA	Severe acute respiratory syndrome coronavirus 2	Homo sapiens	ILLUMINA	2020-11-01	United Kingdom	Europe	24	4502.85	4181	0.971775	134648583
ERR4862102	PRJEB37886	AMPLICON	SAMEA7600416	ERX4731485	COG-UK/ALDP-B1CD1E	Illumina NovaSeq 6000	PAIRED	PCR	VIRAL RNA	Severe acute respiratory syndrome coronavirus 2	Homo sapiens	ILLUMINA	2020-11-01	United Kingdom	Europe	25	4667.27	8003	0.635455	139565278
ERR4862103	PRJEB37886	AMPLICON	SAMEA7600417	ERX4731486	COG-UK/ALDP-B1B544	Illumina NovaSeq 6000	PAIRED	PCR	VIRAL RNA	Severe acute respiratory syndrome coronavirus 2	Homo sapiens	ILLUMINA	2020-11-01	United Kingdom	Europe	22	4680.85	8008	0.629034	139971356
ERR4862104	PRJEB37886	AMPLICON	SAMEA7600418	ERX4731487	COG-UK/ALDP-B1CD5A	Illumina NovaSeq 6000	PAIRED	PCR	VIRAL RNA	Severe acute respiratory syndrome coronavirus 2	Homo sapiens	ILLUMINA	2020-11-01	United Kingdom	Europe	25	4660.37	8002	0.64134	139359171
ERR4862105	PRJEB37886	AMPLICON	SAMEA7600419	ERX4731488	COG-UK/ALDP-B1B571	Illumina NovaSeq 6000	PAIRED	PCR	VIRAL RNA	Severe acute respiratory syndrome coronavirus 2	Homo sapiens	ILLUMINA	2020-11-01	United Kingdom	Europe	22	4666.28	7466	0.677491	139535642
ERR4862106	PRJEB37886	AMPLICON	SAMEA7600420	ERX4731489	COG-UK/ALDP-B1CCD5	Illumina NovaSeq 6000	PAIRED	PCR	VIRAL RNA	Severe acute respiratory syndrome coronavirus 2	Homo sapiens	ILLUMINA	2020-11-01	United Kingdom	Europe	24	4621.58	6804	0.724409	138199246
ERR4862107	PRJEB37886	AMPLICON	SAMEA7600421	ERX4731490	COG-UK/ALDP-B1B517	Illumina NovaSeq 6000	PAIRED	PCR	VIRAL RNA	Severe acute respiratory syndrome coronavirus 2	Homo sapiens	ILLUMINA	2020-11-01	United Kingdom	Europe	23	4472.95	4213	0.976758	133754510
ERR4862108	PRJEB37886	AMPLICON	SAMEA7600422	ERX4731491	COG-UK/ALDP-B1CDA5	Illumina NovaSeq 6000	PAIRED	PCR	VIRAL RNA	Severe acute respiratory syndrome coronavirus 2	Homo sapiens	ILLUMINA	2020-11-01	United Kingdom	Europe	34	4102.92	3794	0.978096	122689539
ERR4862109	PRJEB37886	AMPLICON	SAMEA7600423	ERX4731492	COG-UK/ALDP-B1B580	Illumina NovaSeq 6000	PAIRED	PCR	VIRAL RNA	Severe acute respiratory syndrome coronavirus 2	Homo sapiens	ILLUMINA	2020-11-01	United Kingdom	Europe	21	4576.58	5227	0.836304	136853460
ERR4862110	PRJEB37886	AMPLICON	SAMEA7600424	ERX4731493	COG-UK/ALDP-B1CDB4	Illumina NovaSeq 6000	PAIRED	PCR	VIRAL RNA	Severe acute respiratory syndrome coronavirus 2	Homo sapiens	ILLUMINA	2020-11-01	United Kingdom	Europe	21	4719.27	8008	0.644985	141120330
ERR4862111	PRJEB37886	AMPLICON	SAMEA7600425	ERX4731494	COG-UK/ALDP-B19F0C	Illumina NovaSeq 6000	PAIRED	PCR	VIRAL RNA	Severe acute respiratory syndrome coronavirus 2	Homo sapiens	ILLUMINA	2020-11-01	United Kingdom	Europe	19	4458.9	4370	0.939471	133334441
ERR4862112	PRJEB37886	AMPLICON	SAMEA7600426	ERX4731495	COG-UK/ALDP-B1B3A4	Illumina NovaSeq 6000	PAIRED	PCR	VIRAL RNA	Severe acute respiratory syndrome coronavirus 2	Homo sapiens	ILLUMINA	2020-11-01	United Kingdom	Europe	22	4684.21	8001	0.63716	140071978
ERR4862113	PRJEB37886	AMPLICON	SAMEA7600427	ERX4731496	COG-UK/ALDP-B19F48	Illumina NovaSeq 6000	PAIRED	PCR	VIRAL RNA	Severe acute respiratory syndrome coronavirus 2	Homo sapiens	ILLUMINA	2020-11-01	United Kingdom	Europe	24	4648.03	6879	0.706284	138989945
ERR4862114	PRJEB37886	AMPLICON	SAMEA7600428	ERX4731497	COG-UK/ALDP-B1B4CF	Illumina NovaSeq 6000	PAIRED	PCR	VIRAL RNA	Severe acute respiratory syndrome coronavirus 2	Homo sapiens	ILLUMINA	2020-11-01	United Kingdom	Europe	26	4545.29	4638	0.931512	135917811
ERR4862115	PRJEB37886	AMPLICON	SAMEA7600429	ERX4731498	COG-UK/ALDP-B19F57	Illumina NovaSeq 6000	PAIRED	PCR	VIRAL RNA	Severe acute respiratory syndrome coronavirus 2	Homo sapiens	ILLUMINA	2020-11-01	United Kingdom	Europe	22	4591.93	5459	0.798649	137312368
ERR4862116	PRJEB37886	AMPLICON	SAMEA7600430	ERX4731499	COG-UK/ALDP-B1B34A	Illumina NovaSeq 6000	PAIRED	PCR	VIRAL RNA	Severe acute respiratory syndrome coronavirus 2	Homo sapiens	ILLUMINA	2020-11-01	United Kingdom	Europe	24	4121.91	3897	0.981607	123257469
ERR4862117	PRJEB37886	AMPLICON	SAMEA7600431	ERX4731500	COG-UK/ALDP-B1B429	Illumina NovaSeq 6000	PAIRED	PCR	VIRAL RNA	Severe acute respiratory syndrome coronavirus 2	Homo sapiens	ILLUMINA	2020-11-01	United Kingdom	Europe	26	4656.21	7856	0.659064	139234758
ERR4862118	PRJEB37886	AMPLICON	SAMEA7600432	ERX4731501	COG-UK/ALDP-B1B465	Illumina NovaSeq 6000	PAIRED	PCR	VIRAL RNA	Severe acute respiratory syndrome coronavirus 2	Homo sapiens	ILLUMINA	2020-11-01	United Kingdom	Europe	21	4666.37	8003	0.642946	139538516
ERR4862119	PRJEB37886	AMPLICON	SAMEA7600433	ERX4731502	COG-UK/ALDP-B1B30E	Illumina NovaSeq 6000	PAIRED	PCR	VIRAL RNA	Severe acute respiratory syndrome coronavirus 2	Homo sapiens	ILLUMINA	2020-11-01	United Kingdom	Europe	25	4627.49	6733	0.716717	138375898
ERR4862120	PRJEB37886	AMPLICON	SAMEA7600434	ERX4731503	COG-UK/ALDP-B1B3E0	Illumina NovaSeq 6000	PAIRED	PCR	VIRAL RNA	Severe acute respiratory syndrome coronavirus 2	Homo sapiens	ILLUMINA	2020-11-01	United Kingdom	Europe	17	4685.29	8001	0.6392	140104218
ERR4862121	PRJEB37886	AMPLICON	SAMEA7600435	ERX4731504	COG-UK/ALDP-B1B4DE	Illumina NovaSeq 6000	PAIRED	PCR	VIRAL RNA	Severe acute respiratory syndrome coronavirus 2	Homo sapiens	ILLUMINA	2020-11-01	United Kingdom	Europe	26	4689.92	8001	0.646056	140242695
ERR4862122	PRJEB37886	AMPLICON	SAMEA7600436	ERX4731505	COG-UK/ALDP-B1B5DB	Illumina NovaSeq 6000	PAIRED	PCR	VIRAL RNA	Severe acute respiratory syndrome coronavirus 2	Homo sapiens	ILLUMINA	2020-11-01	United Kingdom	Europe	23	4606.7	5853	0.769488	137754028
ERR4862123	PRJEB37886	AMPLICON	SAMEA7600437	ERX4731506	COG-UK/ALDP-B1CCE4	Illumina NovaSeq 6000	PAIRED	PCR	VIRAL RNA	Severe acute respiratory syndrome coronavirus 2	Homo sapiens	ILLUMINA	2020-11-01	United Kingdom	Europe	24	4705.3	8009	0.628766	140702707
ERR4862124	PRJEB37886	AMPLICON	SAMEA7600438	ERX4731507	COG-UK/ALDP-B1B526	Illumina NovaSeq 6000	PAIRED	PCR	VIRAL RNA	Severe acute respiratory syndrome coronavirus 2	Homo sapiens	ILLUMINA	2020-11-01	United Kingdom	Europe	28	4700.07	8003	0.643882	140546081
ERR4862125	PRJEB37886	AMPLICON	SAMEA7600439	ERX4731508	COG-UK/ALDP-B1CD2D	Illumina NovaSeq 6000	PAIRED	PCR	VIRAL RNA	Severe acute respiratory syndrome coronavirus 2	Homo sapiens	ILLUMINA	2020-11-01	United Kingdom	Europe	19	4646.42	7982	0.647193	138941942
ERR4862126	PRJEB37886	AMPLICON	SAMEA7600440	ERX4731509	COG-UK/ALDP-B1B614	Illumina NovaSeq 6000	PAIRED	PCR	VIRAL RNA	Severe acute respiratory syndrome coronavirus 2	Homo sapiens	ILLUMINA	2020-11-01	United Kingdom	Europe	21	4662.02	8002	0.641006	139408427
ERR4862127	PRJEB37886	AMPLICON	SAMEA7600441	ERX4731510	COG-UK/ALDP-B1CD78	Illumina NovaSeq 6000	PAIRED	PCR	VIRAL RNA	Severe acute respiratory syndrome coronavirus 2	Homo sapiens	ILLUMINA	2020-11-01	United Kingdom	Europe	25	4703.2	8007	0.634819	140639754
ERR4862128	PRJEB37886	AMPLICON	SAMEA7600442	ERX4731511	COG-UK/ALDP-B1B5EA	Illumina NovaSeq 6000	PAIRED	PCR	VIRAL RNA	Severe acute respiratory syndrome coronavirus 2	Homo sapiens	ILLUMINA	2020-11-01	United Kingdom	Europe	24	4622.66	5442	0.784303	138231364
ERR4862129	PRJEB37886	AMPLICON	SAMEA7600443	ERX4731512	COG-UK/ALDP-B1CDC3	Illumina NovaSeq 6000	PAIRED	PCR	VIRAL RNA	Severe acute respiratory syndrome coronavirus 2	Homo sapiens	ILLUMINA	2020-11-01	United Kingdom	Europe	23	4690.14	7930	0.656957	140249207
ERR4862130	PRJEB37886	AMPLICON	SAMEA7600444	ERX4731513	COG-UK/ALDP-B1B553	Illumina NovaSeq 6000	PAIRED	PCR	VIRAL RNA	Severe acute respiratory syndrome coronavirus 2	Homo sapiens	ILLUMINA	2020-11-01	United Kingdom	Europe	28	4718.93	8007	0.630773	141110182
ERR4862131	PRJEB37886	AMPLICON	SAMEA7600445	ERX4731514	COG-UK/ALDP-B1CCF3	Illumina NovaSeq 6000	PAIRED	PCR	VIRAL RNA	Severe acute respiratory syndrome coronavirus 2	Homo sapiens	ILLUMINA	2020-11-01	United Kingdom	Europe	22	4658.06	7998	0.658362	139289974
ERR4862132	PRJEB37886	AMPLICON	SAMEA7600446	ERX4731515	COG-UK/ALDP-B1B59F	Illumina NovaSeq 6000	PAIRED	PCR	VIRAL RNA	Severe acute respiratory syndrome coronavirus 2	Homo sapiens	ILLUMINA	2020-11-01	United Kingdom	Europe	21	4694.44	8011	0.619771	140377969
ERR4862133	PRJEB37886	AMPLICON	SAMEA7600447	ERX4731516	COG-UK/ALDP-B1CD87	Illumina NovaSeq 6000	PAIRED	PCR	VIRAL RNA	Severe acute respiratory syndrome coronavirus 2	Homo sapiens	ILLUMINA	2020-11-01	United Kingdom	Europe	19	4619.41	6530	0.729258	138134276
ERR4862134	PRJEB37886	AMPLICON	SAMEA7600448	ERX4731517	COG-UK/ALDP-B1B5AE	Illumina NovaSeq 6000	PAIRED	PCR	VIRAL RNA	Severe acute respiratory syndrome coronavirus 2	Homo sapiens	ILLUMINA	2020-11-01	United Kingdom	Europe	21	4656.89	7724	0.656891	139255054
ERR4862135	PRJEB37886	AMPLICON	SAMEA7600449	ERX4731518	COG-UK/ALDP-B1CD3C	Illumina NovaSeq 6000	PAIRED	PCR	VIRAL RNA	Severe acute respiratory syndrome coronavirus 2	Homo sapiens	ILLUMINA	2020-11-01	United Kingdom	Europe	40	3890.73	3711	0.981239	116344600
ERR4862136	PRJEB37886	AMPLICON	SAMEA7600450	ERX4731519	COG-UK/ALDP-B1B5F9	Illumina NovaSeq 6000	PAIRED	PCR	VIRAL RNA	Severe acute respiratory syndrome coronavirus 2	Homo sapiens	ILLUMINA	2020-11-01	United Kingdom	Europe	20	4594.21	5440	0.795305	137380548
ERR4862137	PRJEB37886	AMPLICON	SAMEA7600451	ERX4731520	COG-UK/ALDP-B1B359	Illumina NovaSeq 6000	PAIRED	PCR	VIRAL RNA	Severe acute respiratory syndrome coronavirus 2	Homo sapiens	ILLUMINA	2020-11-01	United Kingdom	Europe	28	4611.57	5785	0.795138	137899760
ERR4862138	PRJEB37886	AMPLICON	SAMEA7600452	ERX4731521	COG-UK/ALDP-B1B3FF	Illumina NovaSeq 6000	PAIRED	PCR	VIRAL RNA	Severe acute respiratory syndrome coronavirus 2	Homo sapiens	ILLUMINA	2020-11-01	United Kingdom	Europe	80	3376.34	3046	0.991071	100962819
ERR4862139	PRJEB37886	AMPLICON	SAMEA7600453	ERX4731522	COG-UK/ALDP-B1B26B	Illumina NovaSeq 6000	PAIRED	PCR	VIRAL RNA	Severe acute respiratory syndrome coronavirus 2	Homo sapiens	ILLUMINA	2020-11-02	United Kingdom	Europe	22	4661	8002	0.653513	139377898
ERR4862140	PRJEB37886	AMPLICON	SAMEA7600454	ERX4731523	COG-UK/ALDP-B1B27A	Illumina NovaSeq 6000	PAIRED	PCR	VIRAL RNA	Severe acute respiratory syndrome coronavirus 2	Homo sapiens	ILLUMINA	2020-11-02	United Kingdom	Europe	24	4636.15	7520	0.691436	138634666
ERR4862141	PRJEB37886	AMPLICON	SAMEA7600455	ERX4731524	COG-UK/ALDP-B1B19B	Illumina NovaSeq 6000	PAIRED	PCR	VIRAL RNA	Severe acute respiratory syndrome coronavirus 2	Homo sapiens	ILLUMINA	2020-11-02	United Kingdom	Europe	21	4653.37	7414	0.69692	139149805
ERR4862142	PRJEB37886	AMPLICON	SAMEA7600456	ERX4731525	COG-UK/ALDP-B1B1E6	Illumina NovaSeq 6000	PAIRED	PCR	VIRAL RNA	Severe acute respiratory syndrome coronavirus 2	Homo sapiens	ILLUMINA	2020-11-02	United Kingdom	Europe	20	4706.45	8005	0.636558	140736911
ERR4862143	PRJEB37886	AMPLICON	SAMEA7600457	ERX4731526	COG-UK/ALDP-B1B22F	Illumina NovaSeq 6000	PAIRED	PCR	VIRAL RNA	Severe acute respiratory syndrome coronavirus 2	Homo sapiens	ILLUMINA	2020-11-02	United Kingdom	Europe	23	4696.53	8010	0.643079	140440387
ERR4862144	PRJEB37886	AMPLICON	SAMEA7600458	ERX4731527	COG-UK/ALDP-B1A026	Illumina NovaSeq 6000	PAIRED	PCR	VIRAL RNA	Severe acute respiratory syndrome coronavirus 2	Homo sapiens	ILLUMINA	2020-11-01	United Kingdom	Europe	27	4715.82	8010	0.623148	141017262
ERR4862145	PRJEB37886	AMPLICON	SAMEA7600459	ERX4731528	COG-UK/ALDP-B1B201	Illumina NovaSeq 6000	PAIRED	PCR	VIRAL RNA	Severe acute respiratory syndrome coronavirus 2	Homo sapiens	ILLUMINA	2020-11-02	United Kingdom	Europe	23	4694.18	8002	0.637361	140369962
ERR4862146	PRJEB37886	AMPLICON	SAMEA7600460	ERX4731529	COG-UK/ALDP-B1B623	Illumina NovaSeq 6000	PAIRED	PCR	VIRAL RNA	Severe acute respiratory syndrome coronavirus 2	Homo sapiens	ILLUMINA	2020-11-01	United Kingdom	Europe	21	4707.68	8008	0.63716	140773762
ERR4862147	PRJEB37886	AMPLICON	SAMEA7600461	ERX4731530	COG-UK/ALDP-B1CD0F	Illumina NovaSeq 6000	PAIRED	PCR	VIRAL RNA	Severe acute respiratory syndrome coronavirus 2	Homo sapiens	ILLUMINA	2020-11-01	United Kingdom	Europe	25	4720.18	8009	0.636926	141147589
ERR4862148	PRJEB37886	AMPLICON	SAMEA7600462	ERX4731531	COG-UK/ALDP-B1B5BD	Illumina NovaSeq 6000	PAIRED	PCR	VIRAL RNA	Severe acute respiratory syndrome coronavirus 2	Homo sapiens	ILLUMINA	2020-11-01	United Kingdom	Europe	29	4669.33	7912	0.656422	139626939
ERR4862149	PRJEB37886	AMPLICON	SAMEA7600463	ERX4731532	COG-UK/ALDP-B1CD4B	Illumina NovaSeq 6000	PAIRED	PCR	VIRAL RNA	Severe acute respiratory syndrome coronavirus 2	Homo sapiens	ILLUMINA	2020-11-01	United Kingdom	Europe	26	4716.92	8007	0.649667	141049969
ERR4862150	PRJEB37886	AMPLICON	SAMEA7600464	ERX4731533	COG-UK/ALDP-B1B535	Illumina NovaSeq 6000	PAIRED	PCR	VIRAL RNA	Severe acute respiratory syndrome coronavirus 2	Homo sapiens	ILLUMINA	2020-11-01	United Kingdom	Europe	32	4642.66	6994	0.707855	138829592
ERR4862151	PRJEB37886	AMPLICON	SAMEA7600465	ERX4731534	COG-UK/ALDP-B1CDE1	Illumina NovaSeq 6000	PAIRED	PCR	VIRAL RNA	Severe acute respiratory syndrome coronavirus 2	Homo sapiens	ILLUMINA	2020-11-01	United Kingdom	Europe	25	4691.92	7993	0.677825	140302588
ERR4862152	PRJEB37886	AMPLICON	SAMEA7600466	ERX4731535	COG-UK/ALDP-B1C965	Illumina NovaSeq 6000	PAIRED	PCR	VIRAL RNA	Severe acute respiratory syndrome coronavirus 2	Homo sapiens	ILLUMINA	2020-11-01	United Kingdom	Europe	30	4688.86	8006	0.612949	140210950
ERR4862153	PRJEB37886	AMPLICON	SAMEA7600467	ERX4731536	COG-UK/ALDP-B1CCB7	Illumina NovaSeq 6000	PAIRED	PCR	VIRAL RNA	Severe acute respiratory syndrome coronavirus 2	Homo sapiens	ILLUMINA	2020-11-01	United Kingdom	Europe	24	4561.79	4583	0.941979	136411149
ERR4862154	PRJEB37886	AMPLICON	SAMEA7600468	ERX4731537	COG-UK/ALDP-B1C9CF	Illumina NovaSeq 6000	PAIRED	PCR	VIRAL RNA	Severe acute respiratory syndrome coronavirus 2	Homo sapiens	ILLUMINA	2020-11-01	United Kingdom	Europe	18	4553.64	5488	0.769756	136167644
ERR4862155	PRJEB37886	AMPLICON	SAMEA7600469	ERX4731538	COG-UK/ALDP-B1CDF0	Illumina NovaSeq 6000	PAIRED	PCR	VIRAL RNA	Severe acute respiratory syndrome coronavirus 2	Homo sapiens	ILLUMINA	2020-11-01	United Kingdom	Europe	21	4719.13	8007	0.637862	141116166
ERR4862156	PRJEB37886	AMPLICON	SAMEA7600470	ERX4731539	COG-UK/ALDP-B1C886	Illumina NovaSeq 6000	PAIRED	PCR	VIRAL RNA	Severe acute respiratory syndrome coronavirus 2	Homo sapiens	ILLUMINA	2020-11-01	United Kingdom	Europe	21	4647.3	8007	0.627094	138968260
ERR4862157	PRJEB37886	AMPLICON	SAMEA7600471	ERX4731540	COG-UK/ALDP-B1D0F6	Illumina NovaSeq 6000	PAIRED	PCR	VIRAL RNA	Severe acute respiratory syndrome coronavirus 2	Homo sapiens	ILLUMINA	2020-11-01	United Kingdom	Europe	30	4677.24	8007	0.622546	139863593
ERR4862158	PRJEB37886	AMPLICON	SAMEA7600472	ERX4731541	COG-UK/ALDP-B1C8A4	Illumina NovaSeq 6000	PAIRED	PCR	VIRAL RNA	Severe acute respiratory syndrome coronavirus 2	Homo sapiens	ILLUMINA	2020-11-01	United Kingdom	Europe	17	4648.2	8007	0.625757	138995118
ERR4862159	PRJEB37886	AMPLICON	SAMEA7600473	ERX4731542	COG-UK/ALDP-B1D050	Illumina NovaSeq 6000	PAIRED	PCR	VIRAL RNA	Severe acute respiratory syndrome coronavirus 2	Homo sapiens	ILLUMINA	2020-11-01	United Kingdom	Europe	19	4703.42	8007	0.635354	140646274
ERR4862160	PRJEB37886	AMPLICON	SAMEA7600474	ERX4731543	COG-UK/ALDP-B1C8E0	Illumina NovaSeq 6000	PAIRED	PCR	VIRAL RNA	Severe acute respiratory syndrome coronavirus 2	Homo sapiens	ILLUMINA	2020-11-01	United Kingdom	Europe	25	4682.23	8004	0.643046	140012727
ERR4862161	PRJEB37886	AMPLICON	SAMEA7600475	ERX4731544	COG-UK/ALDP-B1D0AB	Illumina NovaSeq 6000	PAIRED	PCR	VIRAL RNA	Severe acute respiratory syndrome coronavirus 2	Homo sapiens	ILLUMINA	2020-11-01	United Kingdom	Europe	20	4679.22	8006	0.630806	139922600
ERR4862162	PRJEB37886	AMPLICON	SAMEA7600476	ERX4731545	COG-UK/CAMC-B35E76	Illumina NovaSeq 6000	PAIRED	PCR	VIRAL RNA	Severe acute respiratory syndrome coronavirus 2	Homo sapiens	ILLUMINA	2020-11-05	United Kingdom	Europe	25	4709.69	8006	0.631676	140833919
ERR4862163	PRJEB37886	AMPLICON	SAMEA7600477	ERX4731546	COG-UK/CAMC-B36464	Illumina NovaSeq 6000	PAIRED	PCR	VIRAL RNA	Severe acute respiratory syndrome coronavirus 2	Homo sapiens	ILLUMINA	2020-11-05	United Kingdom	Europe	40	4648.4	7029	0.708892	139001035
ERR4862164	PRJEB37886	AMPLICON	SAMEA7600478	ERX4731547	COG-UK/CAMC-B36482	Illumina NovaSeq 6000	PAIRED	PCR	VIRAL RNA	Severe acute respiratory syndrome coronavirus 2	Homo sapiens	ILLUMINA	2020-11-05	United Kingdom	Europe	73	1574.21	1026	0.902184	47073520
ERR4862165	PRJEB37886	AMPLICON	SAMEA7600479	ERX4731548	COG-UK/CAMC-B35EC1	Illumina NovaSeq 6000	PAIRED	PCR	VIRAL RNA	Severe acute respiratory syndrome coronavirus 2	Homo sapiens	ILLUMINA	2020-11-05	United Kingdom	Europe	21	4714.15	8005	0.636424	140967134
ERR4862166	PRJEB37886	AMPLICON	SAMEA7600480	ERX4731549	COG-UK/CAMC-B36473	Illumina NovaSeq 6000	PAIRED	PCR	VIRAL RNA	Severe acute respiratory syndrome coronavirus 2	Homo sapiens	ILLUMINA	2020-11-05	United Kingdom	Europe	23	4688.52	7421	0.700398	140200754
ERR4862167	PRJEB37886	AMPLICON	SAMEA7600481	ERX4731550	COG-UK/CAMC-B364A0	Illumina NovaSeq 6000	PAIRED	PCR	VIRAL RNA	Severe acute respiratory syndrome coronavirus 2	Homo sapiens	ILLUMINA	2020-11-05	United Kingdom	Europe	23	4633.79	6330	0.744006	138564198
ERR4862168	PRJEB37886	AMPLICON	SAMEA7600482	ERX4731551	COG-UK/CAMC-B35E58	Illumina NovaSeq 6000	PAIRED	PCR	VIRAL RNA	Severe acute respiratory syndrome coronavirus 2	Homo sapiens	ILLUMINA	2020-11-05	United Kingdom	Europe	23	4653.7	7621	0.668094	139159584
ERR4862169	PRJEB37886	AMPLICON	SAMEA7600483	ERX4731552	COG-UK/CAMC-B36446	Illumina NovaSeq 6000	PAIRED	PCR	VIRAL RNA	Severe acute respiratory syndrome coronavirus 2	Homo sapiens	ILLUMINA	2020-11-05	United Kingdom	Europe	26	4691.14	8006	0.631475	140279256
ERR4862170	PRJEB37886	AMPLICON	SAMEA7600484	ERX4731553	COG-UK/CAMC-B35E49	Illumina NovaSeq 6000	PAIRED	PCR	VIRAL RNA	Severe acute respiratory syndrome coronavirus 2	Homo sapiens	ILLUMINA	2020-11-05	United Kingdom	Europe	47	2470.52	1826	0.912952	73875966
ERR4862171	PRJEB37886	AMPLICON	SAMEA7600485	ERX4731554	COG-UK/CAMC-B364CE	Illumina NovaSeq 6000	PAIRED	PCR	VIRAL RNA	Severe acute respiratory syndrome coronavirus 2	Homo sapiens	ILLUMINA	2020-11-05	United Kingdom	Europe	15	4538.22	4413	0.963649	135706521
ERR4862172	PRJEB37886	AMPLICON	SAMEA7600486	ERX4731555	COG-UK/CAMC-B35E2B	Illumina NovaSeq 6000	PAIRED	PCR	VIRAL RNA	Severe acute respiratory syndrome coronavirus 2	Homo sapiens	ILLUMINA	2020-11-05	United Kingdom	Europe	27	4511.25	4265	0.986322	134899774
ERR4862173	PRJEB37886	AMPLICON	SAMEA7600487	ERX4731556	COG-UK/CAMC-B36428	Illumina NovaSeq 6000	PAIRED	PCR	VIRAL RNA	Severe acute respiratory syndrome coronavirus 2	Homo sapiens	ILLUMINA	2020-11-05	United Kingdom	Europe	15	4685.1	7888	0.67418	140098587
ERR4862174	PRJEB37886	AMPLICON	SAMEA7600488	ERX4731557	COG-UK/CAMC-B35E67	Illumina NovaSeq 6000	PAIRED	PCR	VIRAL RNA	Severe acute respiratory syndrome coronavirus 2	Homo sapiens	ILLUMINA	2020-11-05	United Kingdom	Europe	42	1927.7	1218	0.922616	57643955
ERR4862175	PRJEB37886	AMPLICON	SAMEA7600489	ERX4731558	COG-UK/CAMC-B364BF	Illumina NovaSeq 6000	PAIRED	PCR	VIRAL RNA	Severe acute respiratory syndrome coronavirus 2	Homo sapiens	ILLUMINA	2020-11-05	United Kingdom	Europe	22	4713.87	8004	0.639568	140958828
ERR4862176	PRJEB37886	AMPLICON	SAMEA7600490	ERX4731559	COG-UK/CAMC-B37032	Illumina NovaSeq 6000	PAIRED	PCR	VIRAL RNA	Severe acute respiratory syndrome coronavirus 2	Homo sapiens	ILLUMINA	2020-11-05	United Kingdom	Europe	25	4714.2	8007	0.623516	140968623
ERR4862177	PRJEB37886	AMPLICON	SAMEA7600491	ERX4731560	COG-UK/MILK-B3D236	Illumina NovaSeq 6000	PAIRED	PCR	VIRAL RNA	Severe acute respiratory syndrome coronavirus 2	Homo sapiens	ILLUMINA	2020-10-31	United Kingdom	Europe	20	4635.77	6637	0.764973	138623374
ERR4862178	PRJEB37886	AMPLICON	SAMEA7600492	ERX4731561	COG-UK/CAMC-B36FFA	Illumina NovaSeq 6000	PAIRED	PCR	VIRAL RNA	Severe acute respiratory syndrome coronavirus 2	Homo sapiens	ILLUMINA	2020-11-06	United Kingdom	Europe	31	4019.62	3865	0.995954	120198550
ERR4862179	PRJEB37886	AMPLICON	SAMEA7600493	ERX4731562	COG-UK/MILK-B3D209	Illumina NovaSeq 6000	PAIRED	PCR	VIRAL RNA	Severe acute respiratory syndrome coronavirus 2	Homo sapiens	ILLUMINA	2020-11-01	United Kingdom	Europe	21	4630.07	4461	0.925258	138452977
ERR4862180	PRJEB37886	AMPLICON	SAMEA7600494	ERX4731563	COG-UK/CAMC-B3706F	Illumina NovaSeq 6000	PAIRED	PCR	VIRAL RNA	Severe acute respiratory syndrome coronavirus 2	Homo sapiens	ILLUMINA	2020-11-05	United Kingdom	Europe	28	4636.11	4855	0.885162	138633537
ERR4862181	PRJEB37886	AMPLICON	SAMEA7600495	ERX4731564	COG-UK/MILK-B3D2BE	Illumina NovaSeq 6000	PAIRED	PCR	VIRAL RNA	Severe acute respiratory syndrome coronavirus 2	Homo sapiens	ILLUMINA	2020-11-01	United Kingdom	Europe	23	4658.98	7319	0.697422	139317519
ERR4862182	PRJEB37886	AMPLICON	SAMEA7600496	ERX4731565	COG-UK/CAMC-B37111	Illumina NovaSeq 6000	PAIRED	PCR	VIRAL RNA	Severe acute respiratory syndrome coronavirus 2	Homo sapiens	ILLUMINA	2020-11-05	United Kingdom	Europe	21	4631.13	6336	0.727051	138484761
ERR4862183	PRJEB37886	AMPLICON	SAMEA7600497	ERX4731566	COG-UK/MILK-B3D1B1	Illumina NovaSeq 6000	PAIRED	PCR	VIRAL RNA	Severe acute respiratory syndrome coronavirus 2	Homo sapiens	ILLUMINA	2020-11-01	United Kingdom	Europe	25	4710.59	8008	0.62977	140860836
ERR4862184	PRJEB37886	AMPLICON	SAMEA7600498	ERX4731567	COG-UK/CAMC-B3708D	Illumina NovaSeq 6000	PAIRED	PCR	VIRAL RNA	Severe acute respiratory syndrome coronavirus 2	Homo sapiens	ILLUMINA	2020-11-05	United Kingdom	Europe	19	4659.39	6428	0.757416	139329726
ERR4862185	PRJEB37886	AMPLICON	SAMEA7600499	ERX4731568	COG-UK/MILK-B3D290	Illumina NovaSeq 6000	PAIRED	PCR	VIRAL RNA	Severe acute respiratory syndrome coronavirus 2	Homo sapiens	ILLUMINA	2020-10-31	United Kingdom	Europe	33	4684.81	7892	0.659967	140089905
ERR4862186	PRJEB37886	AMPLICON	SAMEA7600500	ERX4731569	COG-UK/CAMC-B3707E	Illumina NovaSeq 6000	PAIRED	PCR	VIRAL RNA	Severe acute respiratory syndrome coronavirus 2	Homo sapiens	ILLUMINA	2020-11-05	United Kingdom	Europe	39	3991.99	3728	0.986991	119372558
ERR4862187	PRJEB37886	AMPLICON	SAMEA7600501	ERX4731570	COG-UK/MILK-B3D1EE	Illumina NovaSeq 6000	PAIRED	PCR	VIRAL RNA	Severe acute respiratory syndrome coronavirus 2	Homo sapiens	ILLUMINA	2020-10-30	United Kingdom	Europe	21	4626.81	6156	0.757483	138355581
ERR4862188	PRJEB37886	AMPLICON	SAMEA7600502	ERX4731571	COG-UK/CAMC-B3709C	Illumina NovaSeq 6000	PAIRED	PCR	VIRAL RNA	Severe acute respiratory syndrome coronavirus 2	Homo sapiens	ILLUMINA	2020-11-05	United Kingdom	Europe	21	4581.46	4094	0.992275	136999372
ERR4862189	PRJEB37886	AMPLICON	SAMEA7600503	ERX4731572	COG-UK/CAMC-B35E1C	Illumina NovaSeq 6000	PAIRED	PCR	VIRAL RNA	Severe acute respiratory syndrome coronavirus 2	Homo sapiens	ILLUMINA	2020-11-05	United Kingdom	Europe	46	3845.67	3635	0.971809	114997042
ERR4862190	PRJEB37886	AMPLICON	SAMEA7600504	ERX4731573	COG-UK/CAMC-B36437	Illumina NovaSeq 6000	PAIRED	PCR	VIRAL RNA	Severe acute respiratory syndrome coronavirus 2	Homo sapiens	ILLUMINA	2020-11-05	United Kingdom	Europe	25	4655.06	7781	0.672307	139200322
ERR4862191	PRJEB37886	AMPLICON	SAMEA7600505	ERX4731574	COG-UK/CAMC-B35E3A	Illumina NovaSeq 6000	PAIRED	PCR	VIRAL RNA	Severe acute respiratory syndrome coronavirus 2	Homo sapiens	ILLUMINA	2020-11-05	United Kingdom	Europe	43	3682.54	3492	0.964485	110119143
ERR4862192	PRJEB37886	AMPLICON	SAMEA7600506	ERX4731575	COG-UK/CAMC-B364DD	Illumina NovaSeq 6000	PAIRED	PCR	VIRAL RNA	Severe acute respiratory syndrome coronavirus 2	Homo sapiens	ILLUMINA	2020-11-05	United Kingdom	Europe	20	4631.06	6757	0.729224	138482598
ERR4862193	PRJEB37886	AMPLICON	SAMEA7600507	ERX4731576	COG-UK/CAMC-B35ED0	Illumina NovaSeq 6000	PAIRED	PCR	VIRAL RNA	Severe acute respiratory syndrome coronavirus 2	Homo sapiens	ILLUMINA	2020-11-05	United Kingdom	Europe	48	1168.49	747	0.861887	34941280
ERR4862194	PRJEB37886	AMPLICON	SAMEA7600508	ERX4731577	COG-UK/CAMC-B36507	Illumina NovaSeq 6000	PAIRED	PCR	VIRAL RNA	Severe acute respiratory syndrome coronavirus 2	Homo sapiens	ILLUMINA	2020-11-05	United Kingdom	Europe	38	4620.15	4838	0.921078	138156264
ERR4862195	PRJEB37886	AMPLICON	SAMEA7600509	ERX4731578	COG-UK/CAMC-B35F64	Illumina NovaSeq 6000	PAIRED	PCR	VIRAL RNA	Severe acute respiratory syndrome coronavirus 2	Homo sapiens	ILLUMINA	2020-11-05	United Kingdom	Europe	22	4542.24	4350	0.942614	135826570
ERR4862196	PRJEB37886	AMPLICON	SAMEA7600510	ERX4731579	COG-UK/CAMC-B36516	Illumina NovaSeq 6000	PAIRED	PCR	VIRAL RNA	Severe acute respiratory syndrome coronavirus 2	Homo sapiens	ILLUMINA	2020-11-05	United Kingdom	Europe	41	4638.5	6698	0.740227	138704988
ERR4862197	PRJEB37886	AMPLICON	SAMEA7600511	ERX4731580	COG-UK/CAMC-B35FA0	Illumina NovaSeq 6000	PAIRED	PCR	VIRAL RNA	Severe acute respiratory syndrome coronavirus 2	Homo sapiens	ILLUMINA	2020-11-05	United Kingdom	Europe	27	4651.57	7318	0.689362	139095843
ERR4862198	PRJEB37886	AMPLICON	SAMEA7600512	ERX4731581	COG-UK/CAMC-B364FB	Illumina NovaSeq 6000	PAIRED	PCR	VIRAL RNA	Severe acute respiratory syndrome coronavirus 2	Homo sapiens	ILLUMINA	2020-11-05	United Kingdom	Europe	40	4284.84	4108	0.967127	128129435
ERR4862199	PRJEB37886	AMPLICON	SAMEA7600513	ERX4731582	COG-UK/CAMC-B35F91	Illumina NovaSeq 6000	PAIRED	PCR	VIRAL RNA	Severe acute respiratory syndrome coronavirus 2	Homo sapiens	ILLUMINA	2020-11-05	United Kingdom	Europe	20	4600.14	7337	0.689362	137558081
ERR4862200	PRJEB37886	AMPLICON	SAMEA7600514	ERX4731583	COG-UK/CAMC-B364EC	Illumina NovaSeq 6000	PAIRED	PCR	VIRAL RNA	Severe acute respiratory syndrome coronavirus 2	Homo sapiens	ILLUMINA	2020-11-05	United Kingdom	Europe	20	4695.87	8003	0.634986	140420496
ERR4862201	PRJEB37886	AMPLICON	SAMEA7600515	ERX4731584	COG-UK/CAMC-B35EFE	Illumina NovaSeq 6000	PAIRED	PCR	VIRAL RNA	Severe acute respiratory syndrome coronavirus 2	Homo sapiens	ILLUMINA	2020-11-05	United Kingdom	Europe	29	4691.39	8002	0.640672	140286758
ERR4862202	PRJEB37886	AMPLICON	SAMEA7600516	ERX4731585	COG-UK/CAMC-B36525	Illumina NovaSeq 6000	PAIRED	PCR	VIRAL RNA	Severe acute respiratory syndrome coronavirus 2	Homo sapiens	ILLUMINA	2020-11-05	United Kingdom	Europe	55	1044.68	656	0.828178	31239157
ERR4862203	PRJEB37886	AMPLICON	SAMEA7600517	ERX4731586	COG-UK/CAMC-B35F28	Illumina NovaSeq 6000	PAIRED	PCR	VIRAL RNA	Severe acute respiratory syndrome coronavirus 2	Homo sapiens	ILLUMINA	2020-11-05	United Kingdom	Europe	22	4627.75	4499	0.899241	138383702
ERR4862204	PRJEB37886	AMPLICON	SAMEA7600518	ERX4731587	COG-UK/CAMC-B36561	Illumina NovaSeq 6000	PAIRED	PCR	VIRAL RNA	Severe acute respiratory syndrome coronavirus 2	Homo sapiens	ILLUMINA	2020-11-05	United Kingdom	Europe	22	4690.03	8000	0.650403	140245915
ERR4862205	PRJEB37886	AMPLICON	SAMEA7600519	ERX4731588	COG-UK/CAMC-B370AB	Illumina NovaSeq 6000	PAIRED	PCR	VIRAL RNA	Severe acute respiratory syndrome coronavirus 2	Homo sapiens	ILLUMINA	2020-11-05	United Kingdom	Europe	20	4633.23	5781	0.805638	138547483
ERR4862206	PRJEB37886	AMPLICON	SAMEA7600520	ERX4731589	COG-UK/MILK-B3D1FD	Illumina NovaSeq 6000	PAIRED	PCR	VIRAL RNA	Severe acute respiratory syndrome coronavirus 2	Homo sapiens	ILLUMINA	2020-10-31	United Kingdom	Europe	27	4635.26	6483	0.752667	138608268
ERR4862207	PRJEB37886	AMPLICON	SAMEA7600521	ERX4731590	COG-UK/CAMC-B370E7	Illumina NovaSeq 6000	PAIRED	PCR	VIRAL RNA	Severe acute respiratory syndrome coronavirus 2	Homo sapiens	ILLUMINA	2020-11-05	United Kingdom	Europe	22	4632.56	5885	0.822526	138527445
ERR4862208	PRJEB37886	AMPLICON	SAMEA7600522	ERX4731591	COG-UK/MILK-B3D263	Illumina NovaSeq 6000	PAIRED	PCR	VIRAL RNA	Severe acute respiratory syndrome coronavirus 2	Homo sapiens	ILLUMINA	2020-10-31	United Kingdom	Europe	99	2909.45	2677	0.989332	87001429
ERR4862209	PRJEB37886	AMPLICON	SAMEA7600523	ERX4731592	COG-UK/CAMC-B37120	Illumina NovaSeq 6000	PAIRED	PCR	VIRAL RNA	Severe acute respiratory syndrome coronavirus 2	Homo sapiens	ILLUMINA	2020-11-05	United Kingdom	Europe	51	1713.89	1203	0.885195	51250577
ERR4862210	PRJEB37886	AMPLICON	SAMEA7600524	ERX4731593	COG-UK/MILK-B3D227	Illumina NovaSeq 6000	PAIRED	PCR	VIRAL RNA	Severe acute respiratory syndrome coronavirus 2	Homo sapiens	ILLUMINA	2020-10-31	United Kingdom	Europe	30	3968.38	3808	0.982845	118666455
ERR4862211	PRJEB37886	AMPLICON	SAMEA7600525	ERX4731594	COG-UK/CAMC-B37102	Illumina NovaSeq 6000	PAIRED	PCR	VIRAL RNA	Severe acute respiratory syndrome coronavirus 2	Homo sapiens	ILLUMINA	2020-11-05	United Kingdom	Europe	26	4480.82	4362	0.95141	133989857
ERR4862212	PRJEB37886	AMPLICON	SAMEA7600526	ERX4731595	COG-UK/MILK-B3D272	Illumina NovaSeq 6000	PAIRED	PCR	VIRAL RNA	Severe acute respiratory syndrome coronavirus 2	Homo sapiens	ILLUMINA	2020-10-31	United Kingdom	Europe	26	4657.86	7179	0.699127	139283989
ERR4862213	PRJEB37886	AMPLICON	SAMEA7600527	ERX4731596	COG-UK/CAMC-B370F6	Illumina NovaSeq 6000	PAIRED	PCR	VIRAL RNA	Severe acute respiratory syndrome coronavirus 2	Homo sapiens	ILLUMINA	2020-11-05	United Kingdom	Europe	22	4603.38	5338	0.861285	137654823
ERR4862214	PRJEB37886	AMPLICON	SAMEA7600528	ERX4731597	COG-UK/MILK-B3D1DF	Illumina NovaSeq 6000	PAIRED	PCR	VIRAL RNA	Severe acute respiratory syndrome coronavirus 2	Homo sapiens	ILLUMINA	2020-11-01	United Kingdom	Europe	32	4598.7	4236	0.955556	137514885
ERR4862215	PRJEB37886	AMPLICON	SAMEA7600529	ERX4731598	COG-UK/CAMC-B370D8	Illumina NovaSeq 6000	PAIRED	PCR	VIRAL RNA	Severe acute respiratory syndrome coronavirus 2	Homo sapiens	ILLUMINA	2020-11-05	United Kingdom	Europe	25	4637.09	6818	0.712571	138662853
ERR4862216	PRJEB37886	AMPLICON	SAMEA7600530	ERX4731599	COG-UK/CAMC-B370C9	Illumina NovaSeq 6000	PAIRED	PCR	VIRAL RNA	Severe acute respiratory syndrome coronavirus 2	Homo sapiens	ILLUMINA	2020-11-05	United Kingdom	Europe	20	4640.89	6992	0.704979	138776668
ERR4862217	PRJEB37886	AMPLICON	SAMEA7600531	ERX4731600	COG-UK/MILK-B3D281	Illumina NovaSeq 6000	PAIRED	PCR	VIRAL RNA	Severe acute respiratory syndrome coronavirus 2	Homo sapiens	ILLUMINA	2020-11-01	United Kingdom	Europe	50	1708.69	1308	0.91944	51094879
ERR4862218	PRJEB37886	AMPLICON	SAMEA7600532	ERX4731601	COG-UK/CAMC-B370BA	Illumina NovaSeq 6000	PAIRED	PCR	VIRAL RNA	Severe acute respiratory syndrome coronavirus 2	Homo sapiens	ILLUMINA	2020-11-05	United Kingdom	Europe	88	4031.05	3818	0.979567	120540501
ERR4862219	PRJEB37886	AMPLICON	SAMEA7600533	ERX4731602	COG-UK/MILK-B3D184	Illumina NovaSeq 6000	PAIRED	PCR	VIRAL RNA	Severe acute respiratory syndrome coronavirus 2	Homo sapiens	ILLUMINA	2020-10-31	United Kingdom	Europe	18	4696.07	7995	0.654082	140426707
ERR4862220	PRJEB37886	AMPLICON	SAMEA7600534	ERX4731603	COG-UK/CAMC-B36552	Illumina NovaSeq 6000	PAIRED	PCR	VIRAL RNA	Severe acute respiratory syndrome coronavirus 2	Homo sapiens	ILLUMINA	2020-11-05	United Kingdom	Europe	44	1067.16	565	0.823028	31911260
ERR4862221	PRJEB37886	AMPLICON	SAMEA7600535	ERX4731604	COG-UK/CAMC-B35F37	Illumina NovaSeq 6000	PAIRED	PCR	VIRAL RNA	Severe acute respiratory syndrome coronavirus 2	Homo sapiens	ILLUMINA	2020-11-05	United Kingdom	Europe	22	4661.96	7477	0.687824	139406578
ERR4862222	PRJEB37886	AMPLICON	SAMEA7600536	ERX4731605	COG-UK/CAMC-B36534	Illumina NovaSeq 6000	PAIRED	PCR	VIRAL RNA	Severe acute respiratory syndrome coronavirus 2	Homo sapiens	ILLUMINA	2020-11-05	United Kingdom	Europe	62	2326.58	1889	0.922817	69571869
ERR4862223	PRJEB37886	AMPLICON	SAMEA7600537	ERX4731606	COG-UK/CAMC-B35F0A	Illumina NovaSeq 6000	PAIRED	PCR	VIRAL RNA	Severe acute respiratory syndrome coronavirus 2	Homo sapiens	ILLUMINA	2020-11-05	United Kingdom	Europe	25	4535.77	4320	0.967963	135633225
ERR4862224	PRJEB37886	AMPLICON	SAMEA7600538	ERX4731607	COG-UK/CAMC-B35F82	Illumina NovaSeq 6000	PAIRED	PCR	VIRAL RNA	Severe acute respiratory syndrome coronavirus 2	Homo sapiens	ILLUMINA	2020-11-05	United Kingdom	Europe	23	4325.86	4124	0.955188	129356249
ERR4862225	PRJEB37886	AMPLICON	SAMEA7600539	ERX4731608	COG-UK/CAMC-B3658F	Illumina NovaSeq 6000	PAIRED	PCR	VIRAL RNA	Severe acute respiratory syndrome coronavirus 2	Homo sapiens	ILLUMINA	2020-11-05	United Kingdom	Europe	20	4571.52	6262	0.751463	136702191
ERR4862226	PRJEB37886	AMPLICON	SAMEA7600540	ERX4731609	COG-UK/CAMC-B36570	Illumina NovaSeq 6000	PAIRED	PCR	VIRAL RNA	Severe acute respiratory syndrome coronavirus 2	Homo sapiens	ILLUMINA	2020-11-03	United Kingdom	Europe	23	4630.17	5832	0.808013	138455831
ERR4862227	PRJEB37886	AMPLICON	SAMEA7600541	ERX4731610	COG-UK/CAMC-B35EEF	Illumina NovaSeq 6000	PAIRED	PCR	VIRAL RNA	Severe acute respiratory syndrome coronavirus 2	Homo sapiens	ILLUMINA	2020-11-05	United Kingdom	Europe	22	4700.43	8009	0.625757	140556947
ERR4862228	PRJEB37886	AMPLICON	SAMEA7600542	ERX4731611	COG-UK/CAMC-B36631	Illumina NovaSeq 6000	PAIRED	PCR	VIRAL RNA	Severe acute respiratory syndrome coronavirus 2	Homo sapiens	ILLUMINA	2020-11-05	United Kingdom	Europe	23	4636.88	6122	0.798448	138656687
ERR4862229	PRJEB37886	AMPLICON	SAMEA7600543	ERX4731612	COG-UK/CAMC-B3714E	Illumina NovaSeq 6000	PAIRED	PCR	VIRAL RNA	Severe acute respiratory syndrome coronavirus 2	Homo sapiens	ILLUMINA	2020-11-05	United Kingdom	Europe	37	4692.04	8005	0.635187	140306057
ERR4862230	PRJEB37886	AMPLICON	SAMEA7600544	ERX4731613	COG-UK/MILK-B3D254	Illumina NovaSeq 6000	PAIRED	PCR	VIRAL RNA	Severe acute respiratory syndrome coronavirus 2	Homo sapiens	ILLUMINA	2020-11-01	United Kingdom	Europe	22	4640.16	6492	0.759556	138754597
ERR4862231	PRJEB37886	AMPLICON	SAMEA7600545	ERX4731614	COG-UK/CAMC-B3717B	Illumina NovaSeq 6000	PAIRED	PCR	VIRAL RNA	Severe acute respiratory syndrome coronavirus 2	Homo sapiens	ILLUMINA	2020-11-05	United Kingdom	Europe	26	4649.48	4209	0.98455	139033475
ERR4862232	PRJEB37886	AMPLICON	SAMEA7600546	ERX4731615	COG-UK/MILK-B3D1C0	Illumina NovaSeq 6000	PAIRED	PCR	VIRAL RNA	Severe acute respiratory syndrome coronavirus 2	Homo sapiens	ILLUMINA	2020-11-01	United Kingdom	Europe	93	2532.42	2182	0.955924	75726915
ERR4862233	PRJEB37886	AMPLICON	SAMEA7600547	ERX4731616	COG-UK/CAMC-B3716C	Illumina NovaSeq 6000	PAIRED	PCR	VIRAL RNA	Severe acute respiratory syndrome coronavirus 2	Homo sapiens	ILLUMINA	2020-11-05	United Kingdom	Europe	21	4271.3	4005	0.995954	127724770
ERR4862234	PRJEB37886	AMPLICON	SAMEA7600548	ERX4731617	COG-UK/MILK-B3D51F	Illumina NovaSeq 6000	PAIRED	PCR	VIRAL RNA	Severe acute respiratory syndrome coronavirus 2	Homo sapiens	ILLUMINA	2020-11-01	United Kingdom	Europe	31	4635.15	6478	0.765375	138604835
ERR4862235	PRJEB37886	AMPLICON	SAMEA7600549	ERX4731618	COG-UK/CAMC-B3718A	Illumina NovaSeq 6000	PAIRED	PCR	VIRAL RNA	Severe acute respiratory syndrome coronavirus 2	Homo sapiens	ILLUMINA	2020-11-05	United Kingdom	Europe	22	4687.94	7956	0.671806	140183617
ERR4862236	PRJEB37886	AMPLICON	SAMEA7600550	ERX4731619	COG-UK/MILK-B3D55B	Illumina NovaSeq 6000	PAIRED	PCR	VIRAL RNA	Severe acute respiratory syndrome coronavirus 2	Homo sapiens	ILLUMINA	2020-11-01	United Kingdom	Europe	44	2248.05	1755	0.926763	67223537
ERR4862237	PRJEB37886	AMPLICON	SAMEA7600551	ERX4731620	COG-UK/CAMC-B3715D	Illumina NovaSeq 6000	PAIRED	PCR	VIRAL RNA	Severe acute respiratory syndrome coronavirus 2	Homo sapiens	ILLUMINA	2020-11-05	United Kingdom	Europe	27	4646.93	4402	0.952212	138957243
ERR4862238	PRJEB37886	AMPLICON	SAMEA7600552	ERX4731621	COG-UK/MILK-B3D579	Illumina NovaSeq 6000	PAIRED	PCR	VIRAL RNA	Severe acute respiratory syndrome coronavirus 2	Homo sapiens	ILLUMINA	2020-11-01	United Kingdom	Europe	19	4611.1	5437	0.837374	137885851
ERR4862239	PRJEB37886	AMPLICON	SAMEA7600553	ERX4731622	COG-UK/MILK-B3D52E	Illumina NovaSeq 6000	PAIRED	PCR	VIRAL RNA	Severe acute respiratory syndrome coronavirus 2	Homo sapiens	ILLUMINA	2020-11-01	United Kingdom	Europe	72	1562.53	1020	0.85463	46724396
ERR4862240	PRJEB37886	AMPLICON	SAMEA7600554	ERX4731623	COG-UK/CAMC-B3713F	Illumina NovaSeq 6000	PAIRED	PCR	VIRAL RNA	Severe acute respiratory syndrome coronavirus 2	Homo sapiens	ILLUMINA	2020-11-05	United Kingdom	Europe	28	3914.05	3711	0.991071	117041942
ERR4862241	PRJEB37886	AMPLICON	SAMEA7600555	ERX4731624	COG-UK/MILK-B3D500	Illumina NovaSeq 6000	PAIRED	PCR	VIRAL RNA	Severe acute respiratory syndrome coronavirus 2	Homo sapiens	ILLUMINA	2020-11-01	United Kingdom	Europe	25	4618.42	5326	0.880447	138104535
ERR4862242	PRJEB37886	AMPLICON	SAMEA7600556	ERX4731625	COG-UK/CAMC-B37199	Illumina NovaSeq 6000	PAIRED	PCR	VIRAL RNA	Severe acute respiratory syndrome coronavirus 2	Homo sapiens	ILLUMINA	2020-11-05	United Kingdom	Europe	39	3397.97	2978	0.978698	101609453
ERR4862243	PRJEB37886	AMPLICON	SAMEA7600557	ERX4731626	COG-UK/MILK-B3D4F4	Illumina NovaSeq 6000	PAIRED	PCR	VIRAL RNA	Severe acute respiratory syndrome coronavirus 2	Homo sapiens	ILLUMINA	2020-11-01	United Kingdom	Europe	54	2732.36	2159	0.954219	81705833
ERR4862244	PRJEB37886	AMPLICON	SAMEA7600558	ERX4731627	COG-UK/CAMC-B36622	Illumina NovaSeq 6000	PAIRED	PCR	VIRAL RNA	Severe acute respiratory syndrome coronavirus 2	Homo sapiens	ILLUMINA	2020-11-05	United Kingdom	Europe	40	4665.28	7579	0.685349	139505955
ERR4862245	PRJEB37886	AMPLICON	SAMEA7600559	ERX4731628	COG-UK/CAMC-B3665F	Illumina NovaSeq 6000	PAIRED	PCR	VIRAL RNA	Severe acute respiratory syndrome coronavirus 2	Homo sapiens	ILLUMINA	2020-11-05	United Kingdom	Europe	39	4673.28	8002	0.639033	139745197
ERR4862246	PRJEB37886	AMPLICON	SAMEA7600560	ERX4731629	COG-UK/CAMC-B36640	Illumina NovaSeq 6000	PAIRED	PCR	VIRAL RNA	Severe acute respiratory syndrome coronavirus 2	Homo sapiens	ILLUMINA	2020-11-05	United Kingdom	Europe	42	4616.9	6481	0.751764	138059293
ERR4862247	PRJEB37886	AMPLICON	SAMEA7600561	ERX4731630	COG-UK/CAMC-B35FFB	Illumina NovaSeq 6000	PAIRED	PCR	VIRAL RNA	Severe acute respiratory syndrome coronavirus 2	Homo sapiens	ILLUMINA	2020-11-05	United Kingdom	Europe	20	4626.3	7527	0.669598	138340181
ERR4862248	PRJEB37886	AMPLICON	SAMEA7600562	ERX4731631	COG-UK/CAMC-B36613	Illumina NovaSeq 6000	PAIRED	PCR	VIRAL RNA	Severe acute respiratory syndrome coronavirus 2	Homo sapiens	ILLUMINA	2020-11-05	United Kingdom	Europe	40	4642.23	6883	0.723004	138816691
ERR4862249	PRJEB37886	AMPLICON	SAMEA7600563	ERX4731632	COG-UK/CAMC-B35FEC	Illumina NovaSeq 6000	PAIRED	PCR	VIRAL RNA	Severe acute respiratory syndrome coronavirus 2	Homo sapiens	ILLUMINA	2020-11-05	United Kingdom	Europe	37	4409.52	4302	0.945424	131857849
ERR4862250	PRJEB37886	AMPLICON	SAMEA7600564	ERX4731633	COG-UK/CAMC-B365E9	Illumina NovaSeq 6000	PAIRED	PCR	VIRAL RNA	Severe acute respiratory syndrome coronavirus 2	Homo sapiens	ILLUMINA	2020-11-05	United Kingdom	Europe	23	4709.03	8001	0.651674	140814066
ERR4862251	PRJEB37886	AMPLICON	SAMEA7600565	ERX4731634	COG-UK/CAMC-B35FBF	Illumina NovaSeq 6000	PAIRED	PCR	VIRAL RNA	Severe acute respiratory syndrome coronavirus 2	Homo sapiens	ILLUMINA	2020-11-05	United Kingdom	Europe	38	4653.48	7477	0.676922	139152960
ERR4862252	PRJEB37886	AMPLICON	SAMEA7600566	ERX4731635	COG-UK/CAMC-B365DA	Illumina NovaSeq 6000	PAIRED	PCR	VIRAL RNA	Severe acute respiratory syndrome coronavirus 2	Homo sapiens	ILLUMINA	2020-11-05	United Kingdom	Europe	23	4619.79	5921	0.762532	138145567
ERR4862253	PRJEB37886	AMPLICON	SAMEA7600567	ERX4731636	COG-UK/CAMC-B35FCE	Illumina NovaSeq 6000	PAIRED	PCR	VIRAL RNA	Severe acute respiratory syndrome coronavirus 2	Homo sapiens	ILLUMINA	2020-11-05	United Kingdom	Europe	21	4692.47	8009	0.625924	140318807
ERR4862254	PRJEB37886	AMPLICON	SAMEA7600568	ERX4731637	COG-UK/CAMC-B365CB	Illumina NovaSeq 6000	PAIRED	PCR	VIRAL RNA	Severe acute respiratory syndrome coronavirus 2	Homo sapiens	ILLUMINA	2020-11-05	United Kingdom	Europe	20	4700.46	8004	0.628131	140557836
ERR4862255	PRJEB37886	AMPLICON	SAMEA7600569	ERX4731638	COG-UK/CAMC-B36042	Illumina NovaSeq 6000	PAIRED	PCR	VIRAL RNA	Severe acute respiratory syndrome coronavirus 2	Homo sapiens	ILLUMINA	2020-11-05	United Kingdom	Europe	90	2630.65	2129	0.952078	78664364
ERR4862256	PRJEB37886	AMPLICON	SAMEA7600570	ERX4731639	COG-UK/CAMC-B3666E	Illumina NovaSeq 6000	PAIRED	PCR	VIRAL RNA	Severe acute respiratory syndrome coronavirus 2	Homo sapiens	ILLUMINA	2020-11-05	United Kingdom	Europe	22	4706.85	8004	0.642812	140748963
ERR4862257	PRJEB37886	AMPLICON	SAMEA7600571	ERX4731640	COG-UK/MILK-B3D49A	Illumina NovaSeq 6000	PAIRED	PCR	VIRAL RNA	Severe acute respiratory syndrome coronavirus 2	Homo sapiens	ILLUMINA	2020-11-01	United Kingdom	Europe	20	4616.77	4537	0.914457	138055133
ERR4862258	PRJEB37886	AMPLICON	SAMEA7600572	ERX4731641	COG-UK/CAMC-B371B7	Illumina NovaSeq 6000	PAIRED	PCR	VIRAL RNA	Severe acute respiratory syndrome coronavirus 2	Homo sapiens	ILLUMINA	2020-11-05	United Kingdom	Europe	30	4332.62	4148	0.974819	129558386
ERR4862259	PRJEB37886	AMPLICON	SAMEA7600573	ERX4731642	COG-UK/MILK-B3D4A9	Illumina NovaSeq 6000	PAIRED	PCR	VIRAL RNA	Severe acute respiratory syndrome coronavirus 2	Homo sapiens	ILLUMINA	2020-11-01	United Kingdom	Europe	23	4667.88	7281	0.697723	139583721
ERR4862260	PRJEB37886	AMPLICON	SAMEA7600574	ERX4731643	COG-UK/CAMC-B371C6	Illumina NovaSeq 6000	PAIRED	PCR	VIRAL RNA	Severe acute respiratory syndrome coronavirus 2	Homo sapiens	ILLUMINA	2020-11-05	United Kingdom	Europe	26	4681.35	7981	0.658395	139986512
ERR4862261	PRJEB37886	AMPLICON	SAMEA7600575	ERX4731644	COG-UK/MILK-B3D56A	Illumina NovaSeq 6000	PAIRED	PCR	VIRAL RNA	Severe acute respiratory syndrome coronavirus 2	Homo sapiens	ILLUMINA	2020-11-01	United Kingdom	Europe	25	4626	6013	0.815269	138331238
ERR4862262	PRJEB37886	AMPLICON	SAMEA7600576	ERX4731645	COG-UK/CAMC-B371E4	Illumina NovaSeq 6000	PAIRED	PCR	VIRAL RNA	Severe acute respiratory syndrome coronavirus 2	Homo sapiens	ILLUMINA	2020-11-05	United Kingdom	Europe	23	4674.2	7337	0.69488	139772657
ERR4862263	PRJEB37886	AMPLICON	SAMEA7600577	ERX4731646	COG-UK/MILK-B3D4E5	Illumina NovaSeq 6000	PAIRED	PCR	VIRAL RNA	Severe acute respiratory syndrome coronavirus 2	Homo sapiens	ILLUMINA	2020-11-01	United Kingdom	Europe	20	4628.58	4970	0.864395	138408547
ERR4862264	PRJEB37886	AMPLICON	SAMEA7600578	ERX4731647	COG-UK/CAMC-B3720F	Illumina NovaSeq 6000	PAIRED	PCR	VIRAL RNA	Severe acute respiratory syndrome coronavirus 2	Homo sapiens	ILLUMINA	2020-11-05	United Kingdom	Europe	15	4635.63	6468	0.754506	138619357
ERR4862265	PRJEB37886	AMPLICON	SAMEA7600579	ERX4731648	COG-UK/MILK-B3D48B	Illumina NovaSeq 6000	PAIRED	PCR	VIRAL RNA	Severe acute respiratory syndrome coronavirus 2	Homo sapiens	ILLUMINA	2020-11-01	United Kingdom	Europe	20	4639.16	4667	0.906932	138724821
ERR4862266	PRJEB37886	AMPLICON	SAMEA7600580	ERX4731649	COG-UK/CAMC-B371F3	Illumina NovaSeq 6000	PAIRED	PCR	VIRAL RNA	Severe acute respiratory syndrome coronavirus 2	Homo sapiens	ILLUMINA	2020-11-05	United Kingdom	Europe	21	4683.05	7958	0.672341	140037306
ERR4862267	PRJEB37886	AMPLICON	SAMEA7600581	ERX4731650	COG-UK/MILK-B3D4C7	Illumina NovaSeq 6000	PAIRED	PCR	VIRAL RNA	Severe acute respiratory syndrome coronavirus 2	Homo sapiens	ILLUMINA	2020-11-01	United Kingdom	Europe	21	4621.6	5723	0.824165	138199657
ERR4862268	PRJEB37886	AMPLICON	SAMEA7600582	ERX4731651	COG-UK/CAMC-B3723C	Illumina NovaSeq 6000	PAIRED	PCR	VIRAL RNA	Severe acute respiratory syndrome coronavirus 2	Homo sapiens	ILLUMINA	2020-11-05	United Kingdom	Europe	19	4655.25	8000	0.653847	139205901
ERR4862269	PRJEB37886	AMPLICON	SAMEA7600583	ERX4731652	COG-UK/MILK-B3D4D6	Illumina NovaSeq 6000	PAIRED	PCR	VIRAL RNA	Severe acute respiratory syndrome coronavirus 2	Homo sapiens	ILLUMINA	2020-11-01	United Kingdom	Europe	31	4683.92	7009	0.712805	140063187
ERR4862270	PRJEB37886	AMPLICON	SAMEA7600584	ERX4731653	COG-UK/CAMC-B3721E	Illumina NovaSeq 6000	PAIRED	PCR	VIRAL RNA	Severe acute respiratory syndrome coronavirus 2	Homo sapiens	ILLUMINA	2020-11-05	United Kingdom	Europe	29	4622.8	5991	0.770893	138235533
ERR4862271	PRJEB37886	AMPLICON	SAMEA7600585	ERX4731654	COG-UK/CAMC-B36024	Illumina NovaSeq 6000	PAIRED	PCR	VIRAL RNA	Severe acute respiratory syndrome coronavirus 2	Homo sapiens	ILLUMINA	2020-11-05	United Kingdom	Europe	23	4716.42	8007	0.632646	141035009
ERR4862272	PRJEB37886	AMPLICON	SAMEA7600586	ERX4731655	COG-UK/CAMC-B365F8	Illumina NovaSeq 6000	PAIRED	PCR	VIRAL RNA	Severe acute respiratory syndrome coronavirus 2	Homo sapiens	ILLUMINA	2020-11-05	United Kingdom	Europe	21	4621.65	6000	0.818313	138201241
ERR4862273	PRJEB37886	AMPLICON	SAMEA7600587	ERX4731656	COG-UK/CAMC-B36033	Illumina NovaSeq 6000	PAIRED	PCR	VIRAL RNA	Severe acute respiratory syndrome coronavirus 2	Homo sapiens	ILLUMINA	2020-11-05	United Kingdom	Europe	19	4665.83	7253	0.695482	139522361
ERR4862274	PRJEB37886	AMPLICON	SAMEA7600588	ERX4731657	COG-UK/CAMC-B365BC	Illumina NovaSeq 6000	PAIRED	PCR	VIRAL RNA	Severe acute respiratory syndrome coronavirus 2	Homo sapiens	ILLUMINA	2020-11-05	United Kingdom	Europe	30	4517.81	4378	0.913688	135096059
ERR4862275	PRJEB37886	AMPLICON	SAMEA7600589	ERX4731658	COG-UK/CAMC-B3608E	Illumina NovaSeq 6000	PAIRED	PCR	VIRAL RNA	Severe acute respiratory syndrome coronavirus 2	Homo sapiens	ILLUMINA	2020-11-05	United Kingdom	Europe	26	4397.99	4061	0.995954	131513226
ERR4862276	PRJEB37886	AMPLICON	SAMEA7600590	ERX4731659	COG-UK/CAMC-B36604	Illumina NovaSeq 6000	PAIRED	PCR	VIRAL RNA	Severe acute respiratory syndrome coronavirus 2	Homo sapiens	ILLUMINA	2020-11-05	United Kingdom	Europe	22	4659.17	4685	0.966759	139323281
ERR4862277	PRJEB37886	AMPLICON	SAMEA7600591	ERX4731660	COG-UK/CAMC-B3607F	Illumina NovaSeq 6000	PAIRED	PCR	VIRAL RNA	Severe acute respiratory syndrome coronavirus 2	Homo sapiens	ILLUMINA	2020-11-05	United Kingdom	Europe	23	4611.84	5998	0.819249	137907855
ERR4862278	PRJEB37886	AMPLICON	SAMEA7600592	ERX4731661	COG-UK/CAMC-B3672F	Illumina NovaSeq 6000	PAIRED	PCR	VIRAL RNA	Severe acute respiratory syndrome coronavirus 2	Homo sapiens	ILLUMINA	2020-11-05	United Kingdom	Europe	24	4615.78	4642	0.86386	138025634
ERR4862279	PRJEB37886	AMPLICON	SAMEA7600593	ERX4731662	COG-UK/CAMC-B3609D	Illumina NovaSeq 6000	PAIRED	PCR	VIRAL RNA	Severe acute respiratory syndrome coronavirus 2	Homo sapiens	ILLUMINA	2020-11-05	United Kingdom	Europe	24	4650	4619	0.877069	139048847
ERR4862280	PRJEB37886	AMPLICON	SAMEA7600594	ERX4731663	COG-UK/CAMC-B3673E	Illumina NovaSeq 6000	PAIRED	PCR	VIRAL RNA	Severe acute respiratory syndrome coronavirus 2	Homo sapiens	ILLUMINA	2020-11-05	United Kingdom	Europe	18	4626.51	6015	0.783467	138346436
ERR4862281	PRJEB37886	AMPLICON	SAMEA7600595	ERX4731664	COG-UK/CAMC-B36060	Illumina NovaSeq 6000	PAIRED	PCR	VIRAL RNA	Severe acute respiratory syndrome coronavirus 2	Homo sapiens	ILLUMINA	2020-11-05	United Kingdom	Europe	22	4647.13	4618	0.86299	138963030
ERR4862282	PRJEB37886	AMPLICON	SAMEA7600596	ERX4731665	COG-UK/CAMC-B36710	Illumina NovaSeq 6000	PAIRED	PCR	VIRAL RNA	Severe acute respiratory syndrome coronavirus 2	Homo sapiens	ILLUMINA	2020-11-05	United Kingdom	Europe	28	3893.59	3643	0.981607	116429908
ERR4862283	PRJEB37886	AMPLICON	SAMEA7600597	ERX4731666	COG-UK/CAMC-B36051	Illumina NovaSeq 6000	PAIRED	PCR	VIRAL RNA	Severe acute respiratory syndrome coronavirus 2	Homo sapiens	ILLUMINA	2020-11-05	United Kingdom	Europe	27	4607.51	4638	0.891181	137778429
ERR4862284	PRJEB37886	AMPLICON	SAMEA7600598	ERX4731667	COG-UK/CAMC-B3674D	Illumina NovaSeq 6000	PAIRED	PCR	VIRAL RNA	Severe acute respiratory syndrome coronavirus 2	Homo sapiens	ILLUMINA	2020-11-05	United Kingdom	Europe	28	4664.97	7263	0.690432	139496624
ERR4862285	PRJEB37886	AMPLICON	SAMEA7600599	ERX4731668	COG-UK/CAMC-B360D9	Illumina NovaSeq 6000	PAIRED	PCR	VIRAL RNA	Severe acute respiratory syndrome coronavirus 2	Homo sapiens	ILLUMINA	2020-11-05	United Kingdom	Europe	21	4667.8	7055	0.702338	139581254
ERR4862286	PRJEB37886	AMPLICON	SAMEA7600600	ERX4731669	COG-UK/CAMC-B36701	Illumina NovaSeq 6000	PAIRED	PCR	VIRAL RNA	Severe acute respiratory syndrome coronavirus 2	Homo sapiens	ILLUMINA	2020-11-05	United Kingdom	Europe	30	4621.13	6286	0.752199	138185756
ERR4862287	PRJEB37886	AMPLICON	SAMEA7600601	ERX4731670	COG-UK/CAMC-B3725A	Illumina NovaSeq 6000	PAIRED	PCR	VIRAL RNA	Severe acute respiratory syndrome coronavirus 2	Homo sapiens	ILLUMINA	2020-11-05	United Kingdom	Europe	28	4682.95	7843	0.662208	140034333
ERR4862288	PRJEB37886	AMPLICON	SAMEA7600602	ERX4731671	COG-UK/CAMC-B3730C	Illumina NovaSeq 6000	PAIRED	PCR	VIRAL RNA	Severe acute respiratory syndrome coronavirus 2	Homo sapiens	ILLUMINA	2020-11-05	United Kingdom	Europe	21	4661.43	6838	0.718925	139390599
ERR4862289	PRJEB37886	AMPLICON	SAMEA7600603	ERX4731672	COG-UK/MILK-B3D4B8	Illumina NovaSeq 6000	PAIRED	PCR	VIRAL RNA	Severe acute respiratory syndrome coronavirus 2	Homo sapiens	ILLUMINA	2020-11-01	United Kingdom	Europe	19	4635.42	5166	0.918704	138612817
ERR4862290	PRJEB37886	AMPLICON	SAMEA7600604	ERX4731673	COG-UK/CAMC-B3732A	Illumina NovaSeq 6000	PAIRED	PCR	VIRAL RNA	Severe acute respiratory syndrome coronavirus 2	Homo sapiens	ILLUMINA	2020-11-05	United Kingdom	Europe	22	4594.61	4265	0.967395	137392689
ERR4862291	PRJEB37886	AMPLICON	SAMEA7600605	ERX4731674	COG-UK/CAMC-B37278	Illumina NovaSeq 6000	PAIRED	PCR	VIRAL RNA	Severe acute respiratory syndrome coronavirus 2	Homo sapiens	ILLUMINA	2020-11-05	United Kingdom	Europe	16	4619.13	5201	0.892385	138125930
ERR4862292	PRJEB37886	AMPLICON	SAMEA7600606	ERX4731675	COG-UK/MILK-B3D6A3	Illumina NovaSeq 6000	PAIRED	PCR	VIRAL RNA	Severe acute respiratory syndrome coronavirus 2	Homo sapiens	ILLUMINA	2020-11-02	United Kingdom	Europe	21	4639.23	6573	0.775073	138726793
ERR4862293	PRJEB37886	AMPLICON	SAMEA7600607	ERX4731676	COG-UK/CAMC-B37269	Illumina NovaSeq 6000	PAIRED	PCR	VIRAL RNA	Severe acute respiratory syndrome coronavirus 2	Homo sapiens	ILLUMINA	2020-11-05	United Kingdom	Europe	112	1669.64	1118	0.912918	49927096
ERR4862294	PRJEB37886	AMPLICON	SAMEA7600608	ERX4731677	COG-UK/MILK-B3D6EF	Illumina NovaSeq 6000	PAIRED	PCR	VIRAL RNA	Severe acute respiratory syndrome coronavirus 2	Homo sapiens	ILLUMINA	2020-11-02	United Kingdom	Europe	25	4629.32	5133	0.910511	138430413
ERR4862295	PRJEB37886	AMPLICON	SAMEA7600609	ERX4731678	COG-UK/CAMC-B3722D	Illumina NovaSeq 6000	PAIRED	PCR	VIRAL RNA	Severe acute respiratory syndrome coronavirus 2	Homo sapiens	ILLUMINA	2020-11-05	United Kingdom	Europe	21	4613.57	4418	0.926195	137959682
ERR4862296	PRJEB37886	AMPLICON	SAMEA7600610	ERX4731679	COG-UK/CAMC-B3724B	Illumina NovaSeq 6000	PAIRED	PCR	VIRAL RNA	Severe acute respiratory syndrome coronavirus 2	Homo sapiens	ILLUMINA	2020-11-05	United Kingdom	Europe	47	3376.24	3045	0.986256	100959610
ERR4862297	PRJEB37886	AMPLICON	SAMEA7600611	ERX4731680	COG-UK/MILK-B3D6C1	Illumina NovaSeq 6000	PAIRED	PCR	VIRAL RNA	Severe acute respiratory syndrome coronavirus 2	Homo sapiens	ILLUMINA	2020-11-02	United Kingdom	Europe	27	4498.04	4365	0.943718	134504786
ERR4862298	PRJEB37886	AMPLICON	SAMEA7600612	ERX4731681	COG-UK/CAMC-B372F0	Illumina NovaSeq 6000	PAIRED	PCR	VIRAL RNA	Severe acute respiratory syndrome coronavirus 2	Homo sapiens	ILLUMINA	2020-11-05	United Kingdom	Europe	24	4656.43	7389	0.694847	139241180
ERR4862299	PRJEB37886	AMPLICON	SAMEA7600613	ERX4731682	COG-UK/CAMC-B360AC	Illumina NovaSeq 6000	PAIRED	PCR	VIRAL RNA	Severe acute respiratory syndrome coronavirus 2	Homo sapiens	ILLUMINA	2020-11-05	United Kingdom	Europe	18	4687.89	8009	0.622379	140181913
ERR4862300	PRJEB37886	AMPLICON	SAMEA7600614	ERX4731683	COG-UK/CAMC-B366AA	Illumina NovaSeq 6000	PAIRED	PCR	VIRAL RNA	Severe acute respiratory syndrome coronavirus 2	Homo sapiens	ILLUMINA	2020-11-03	United Kingdom	Europe	55	2582.76	2183	0.936796	77232321
ERR4862301	PRJEB37886	AMPLICON	SAMEA7600615	ERX4731684	COG-UK/CAMC-B360F7	Illumina NovaSeq 6000	PAIRED	PCR	VIRAL RNA	Severe acute respiratory syndrome coronavirus 2	Homo sapiens	ILLUMINA	2020-11-05	United Kingdom	Europe	21	4648.41	6988	0.714142	139001282
ERR4862302	PRJEB37886	AMPLICON	SAMEA7600616	ERX4731685	COG-UK/CAMC-B3669B	Illumina NovaSeq 6000	PAIRED	PCR	VIRAL RNA	Severe acute respiratory syndrome coronavirus 2	Homo sapiens	ILLUMINA	2020-11-05	United Kingdom	Europe	23	4637.15	6396	0.738086	138664757
ERR4862303	PRJEB37886	AMPLICON	SAMEA7600617	ERX4731686	COG-UK/CAMC-B366F5	Illumina NovaSeq 6000	PAIRED	PCR	VIRAL RNA	Severe acute respiratory syndrome coronavirus 2	Homo sapiens	ILLUMINA	2020-11-05	United Kingdom	Europe	102	3589.04	3411	0.974417	107322935
ERR4862304	PRJEB37886	AMPLICON	SAMEA7600618	ERX4731687	COG-UK/CAMC-B36103	Illumina NovaSeq 6000	PAIRED	PCR	VIRAL RNA	Severe acute respiratory syndrome coronavirus 2	Homo sapiens	ILLUMINA	2020-11-05	United Kingdom	Europe	21	4677.81	7865	0.66816	139880548
ERR4862305	PRJEB37886	AMPLICON	SAMEA7600619	ERX4731688	COG-UK/CAMC-B3668C	Illumina NovaSeq 6000	PAIRED	PCR	VIRAL RNA	Severe acute respiratory syndrome coronavirus 2	Homo sapiens	ILLUMINA	2020-11-05	United Kingdom	Europe	20	4629.11	7478	0.692807	138424284
ERR4862306	PRJEB37886	AMPLICON	SAMEA7600620	ERX4731689	COG-UK/CAMC-B360BB	Illumina NovaSeq 6000	PAIRED	PCR	VIRAL RNA	Severe acute respiratory syndrome coronavirus 2	Homo sapiens	ILLUMINA	2020-11-05	United Kingdom	Europe	37	1299.11	812	0.856369	38847213
ERR4862307	PRJEB37886	AMPLICON	SAMEA7600621	ERX4731690	COG-UK/CAMC-B3667D	Illumina NovaSeq 6000	PAIRED	PCR	VIRAL RNA	Severe acute respiratory syndrome coronavirus 2	Homo sapiens	ILLUMINA	2020-11-05	United Kingdom	Europe	43	3262.29	2840	0.973414	97552215
ERR4862308	PRJEB37886	AMPLICON	SAMEA7600622	ERX4731691	COG-UK/CAMC-B360CA	Illumina NovaSeq 6000	PAIRED	PCR	VIRAL RNA	Severe acute respiratory syndrome coronavirus 2	Homo sapiens	ILLUMINA	2020-11-05	United Kingdom	Europe	30	4706.16	8000	0.655954	140728435
ERR4862309	PRJEB37886	AMPLICON	SAMEA7600623	ERX4731692	COG-UK/CAMC-B366C8	Illumina NovaSeq 6000	PAIRED	PCR	VIRAL RNA	Severe acute respiratory syndrome coronavirus 2	Homo sapiens	ILLUMINA	2020-11-05	United Kingdom	Europe	23	4631.31	6932	0.719995	138490068
ERR4862310	PRJEB37886	AMPLICON	SAMEA7600624	ERX4731693	COG-UK/CAMC-B361B8	Illumina NovaSeq 6000	PAIRED	PCR	VIRAL RNA	Severe acute respiratory syndrome coronavirus 2	Homo sapiens	ILLUMINA	2020-11-05	United Kingdom	Europe	27	3796.7	3618	0.995954	113532785
ERR4862311	PRJEB37886	AMPLICON	SAMEA7600625	ERX4731694	COG-UK/CAMC-B366B9	Illumina NovaSeq 6000	PAIRED	PCR	VIRAL RNA	Severe acute respiratory syndrome coronavirus 2	Homo sapiens	ILLUMINA	2020-11-05	United Kingdom	Europe	25	4643	4588	0.893355	138839515
ERR4862312	PRJEB37886	AMPLICON	SAMEA7600626	ERX4731695	COG-UK/CAMC-B3618B	Illumina NovaSeq 6000	PAIRED	PCR	VIRAL RNA	Severe acute respiratory syndrome coronavirus 2	Homo sapiens	ILLUMINA	2020-11-05	United Kingdom	Europe	25	4694.89	7998	0.663646	140391357
ERR4862313	PRJEB37886	AMPLICON	SAMEA7600627	ERX4731696	COG-UK/CAMC-B366E6	Illumina NovaSeq 6000	PAIRED	PCR	VIRAL RNA	Severe acute respiratory syndrome coronavirus 2	Homo sapiens	ILLUMINA	2020-11-05	United Kingdom	Europe	40	4716.02	8010	0.624486	141023229
ERR4862314	PRJEB37886	AMPLICON	SAMEA7600628	ERX4731697	COG-UK/CAMC-B372E1	Illumina NovaSeq 6000	PAIRED	PCR	VIRAL RNA	Severe acute respiratory syndrome coronavirus 2	Homo sapiens	ILLUMINA	2020-11-05	United Kingdom	Europe	48	2997.41	2882	0.962713	89631483
ERR4862315	PRJEB37886	AMPLICON	SAMEA7600629	ERX4731698	COG-UK/MILK-B3D746	Illumina NovaSeq 6000	PAIRED	PCR	VIRAL RNA	Severe acute respiratory syndrome coronavirus 2	Homo sapiens	ILLUMINA	2020-11-02	United Kingdom	Europe	20	4638.64	6712	0.714711	138709207
ERR4862316	PRJEB37886	AMPLICON	SAMEA7600630	ERX4731699	COG-UK/CAMC-B372C3	Illumina NovaSeq 6000	PAIRED	PCR	VIRAL RNA	Severe acute respiratory syndrome coronavirus 2	Homo sapiens	ILLUMINA	2020-11-05	United Kingdom	Europe	24	4654.2	7567	0.670568	139174670
ERR4862317	PRJEB37886	AMPLICON	SAMEA7600631	ERX4731700	COG-UK/MILK-B3D6B2	Illumina NovaSeq 6000	PAIRED	PCR	VIRAL RNA	Severe acute respiratory syndrome coronavirus 2	Homo sapiens	ILLUMINA	2020-11-02	United Kingdom	Europe	25	4645.79	6681	0.731465	138922910
ERR4862318	PRJEB37886	AMPLICON	SAMEA7600632	ERX4731701	COG-UK/CAMC-B37296	Illumina NovaSeq 6000	PAIRED	PCR	VIRAL RNA	Severe acute respiratory syndrome coronavirus 2	Homo sapiens	ILLUMINA	2020-11-05	United Kingdom	Europe	21	4680.25	7937	0.656523	139953487
ERR4862319	PRJEB37886	AMPLICON	SAMEA7600633	ERX4731702	COG-UK/MILK-B3D737	Illumina NovaSeq 6000	PAIRED	PCR	VIRAL RNA	Severe acute respiratory syndrome coronavirus 2	Homo sapiens	ILLUMINA	2020-11-02	United Kingdom	Europe	42	3896.17	3708	0.985018	116507094
ERR4862320	PRJEB37886	AMPLICON	SAMEA7600634	ERX4731703	COG-UK/MILK-B3D694	Illumina NovaSeq 6000	PAIRED	PCR	VIRAL RNA	Severe acute respiratory syndrome coronavirus 2	Homo sapiens	ILLUMINA	2020-11-02	United Kingdom	Europe	21	4605.86	4582	0.876835	137729038
ERR4862321	PRJEB37886	AMPLICON	SAMEA7600635	ERX4731704	COG-UK/CAMC-B372D2	Illumina NovaSeq 6000	PAIRED	PCR	VIRAL RNA	Severe acute respiratory syndrome coronavirus 2	Homo sapiens	ILLUMINA	2020-11-05	United Kingdom	Europe	29	4574.14	4482	0.890446	136780360
ERR4862322	PRJEB37886	AMPLICON	SAMEA7600636	ERX4731705	COG-UK/MILK-B3D6FE	Illumina NovaSeq 6000	PAIRED	PCR	VIRAL RNA	Severe acute respiratory syndrome coronavirus 2	Homo sapiens	ILLUMINA	2020-11-02	United Kingdom	Europe	22	4652.37	6951	0.727051	139119764
ERR4862323	PRJEB37886	AMPLICON	SAMEA7600637	ERX4731706	COG-UK/CAMC-B372A5	Illumina NovaSeq 6000	PAIRED	PCR	VIRAL RNA	Severe acute respiratory syndrome coronavirus 2	Homo sapiens	ILLUMINA	2020-11-05	United Kingdom	Europe	26	4647.93	6950	0.712203	138987147
ERR4862324	PRJEB37886	AMPLICON	SAMEA7600638	ERX4731707	COG-UK/MILK-B3D6D0	Illumina NovaSeq 6000	PAIRED	PCR	VIRAL RNA	Severe acute respiratory syndrome coronavirus 2	Homo sapiens	ILLUMINA	2020-11-02	United Kingdom	Europe	25	4628.32	5663	0.823529	138400642
ERR4862325	PRJEB37886	AMPLICON	SAMEA7600639	ERX4731708	COG-UK/CAMC-B372B4	Illumina NovaSeq 6000	PAIRED	PCR	VIRAL RNA	Severe acute respiratory syndrome coronavirus 2	Homo sapiens	ILLUMINA	2020-11-05	United Kingdom	Europe	22	4649.59	6798	0.705347	139036566
ERR4862326	PRJEB37886	AMPLICON	SAMEA7600640	ERX4731709	COG-UK/MILK-B3D719	Illumina NovaSeq 6000	PAIRED	PCR	VIRAL RNA	Severe acute respiratory syndrome coronavirus 2	Homo sapiens	ILLUMINA	2020-11-02	United Kingdom	Europe	19	4669.27	7743	0.681336	139625295
ERR4862327	PRJEB37886	AMPLICON	SAMEA7600641	ERX4731710	COG-UK/CAMC-B37287	Illumina NovaSeq 6000	PAIRED	PCR	VIRAL RNA	Severe acute respiratory syndrome coronavirus 2	Homo sapiens	ILLUMINA	2020-11-05	United Kingdom	Europe	63	3648.41	3441	0.995954	109098264
ERR4862328	PRJEB37886	AMPLICON	SAMEA7600642	ERX4731711	COG-UK/MILK-B3D676	Illumina NovaSeq 6000	PAIRED	PCR	VIRAL RNA	Severe acute respiratory syndrome coronavirus 2	Homo sapiens	ILLUMINA	2020-11-02	United Kingdom	Europe	21	4646.63	8000	0.637996	138948039
ERR4862329	PRJEB37886	AMPLICON	SAMEA7600643	ERX4731712	COG-UK/CAMC-B3617C	Illumina NovaSeq 6000	PAIRED	PCR	VIRAL RNA	Severe acute respiratory syndrome coronavirus 2	Homo sapiens	ILLUMINA	2020-11-05	United Kingdom	Europe	20	4682.67	8003	0.632913	140025793
ERR4862330	PRJEB37886	AMPLICON	SAMEA7600644	ERX4731713	COG-UK/CAMC-B366D7	Illumina NovaSeq 6000	PAIRED	PCR	VIRAL RNA	Severe acute respiratory syndrome coronavirus 2	Homo sapiens	ILLUMINA	2020-11-05	United Kingdom	Europe	23	4640.46	6966	0.720262	138763809
ERR4862331	PRJEB37886	AMPLICON	SAMEA7600645	ERX4731714	COG-UK/CAMC-B361E5	Illumina NovaSeq 6000	PAIRED	PCR	VIRAL RNA	Severe acute respiratory syndrome coronavirus 2	Homo sapiens	ILLUMINA	2020-11-05	United Kingdom	Europe	25	4704.18	8002	0.640136	140669035
ERR4862332	PRJEB37886	AMPLICON	SAMEA7600646	ERX4731715	COG-UK/CAMC-B367C5	Illumina NovaSeq 6000	PAIRED	PCR	VIRAL RNA	Severe acute respiratory syndrome coronavirus 2	Homo sapiens	ILLUMINA	2020-11-05	United Kingdom	Europe	22	4496.34	4342	0.925593	134454056
ERR4862333	PRJEB37886	AMPLICON	SAMEA7600647	ERX4731716	COG-UK/CAMC-B3616D	Illumina NovaSeq 6000	PAIRED	PCR	VIRAL RNA	Severe acute respiratory syndrome coronavirus 2	Homo sapiens	ILLUMINA	2020-11-05	United Kingdom	Europe	21	4630.3	5006	0.863124	138459861
ERR4862334	PRJEB37886	AMPLICON	SAMEA7600648	ERX4731717	COG-UK/CAMC-B36798	Illumina NovaSeq 6000	PAIRED	PCR	VIRAL RNA	Severe acute respiratory syndrome coronavirus 2	Homo sapiens	ILLUMINA	2020-11-05	United Kingdom	Europe	29	4649.03	6978	0.70722	139019951
ERR4862335	PRJEB37886	AMPLICON	SAMEA7600649	ERX4731718	COG-UK/CAMC-B3615E	Illumina NovaSeq 6000	PAIRED	PCR	VIRAL RNA	Severe acute respiratory syndrome coronavirus 2	Homo sapiens	ILLUMINA	2020-11-05	United Kingdom	Europe	27	4622.27	6610	0.738387	138219841
ERR4862336	PRJEB37886	AMPLICON	SAMEA7600650	ERX4731719	COG-UK/CAMC-B3677A	Illumina NovaSeq 6000	PAIRED	PCR	VIRAL RNA	Severe acute respiratory syndrome coronavirus 2	Homo sapiens	ILLUMINA	2020-11-05	United Kingdom	Europe	20	4617.56	6279	0.804367	138079024
ERR4862337	PRJEB37886	AMPLICON	SAMEA7600651	ERX4731720	COG-UK/CAMC-B361C7	Illumina NovaSeq 6000	PAIRED	PCR	VIRAL RNA	Severe acute respiratory syndrome coronavirus 2	Homo sapiens	ILLUMINA	2020-11-05	United Kingdom	Europe	21	4689.01	8004	0.63191	140215495
ERR4862338	PRJEB37886	AMPLICON	SAMEA7600652	ERX4731721	COG-UK/CAMC-B3680E	Illumina NovaSeq 6000	PAIRED	PCR	VIRAL RNA	Severe acute respiratory syndrome coronavirus 2	Homo sapiens	ILLUMINA	2020-11-05	United Kingdom	Europe	26	4606.82	5687	0.7733	137757692
ERR4862339	PRJEB37886	AMPLICON	SAMEA7600653	ERX4731722	COG-UK/CAMC-B3619A	Illumina NovaSeq 6000	PAIRED	PCR	VIRAL RNA	Severe acute respiratory syndrome coronavirus 2	Homo sapiens	ILLUMINA	2020-11-05	United Kingdom	Europe	25	4604.04	4530	0.889175	137674705
ERR4862340	PRJEB37886	AMPLICON	SAMEA7600654	ERX4731723	COG-UK/CAMC-B367A7	Illumina NovaSeq 6000	PAIRED	PCR	VIRAL RNA	Severe acute respiratory syndrome coronavirus 2	Homo sapiens	ILLUMINA	2020-11-05	United Kingdom	Europe	20	4698.76	8002	0.639434	140507044
ERR4862341	PRJEB37886	AMPLICON	SAMEA7600655	ERX4731724	COG-UK/CAMC-B361D6	Illumina NovaSeq 6000	PAIRED	PCR	VIRAL RNA	Severe acute respiratory syndrome coronavirus 2	Homo sapiens	ILLUMINA	2020-11-05	United Kingdom	Europe	70	3601.42	3305	0.988697	107693242
ERR4862342	PRJEB37886	AMPLICON	SAMEA7600656	ERX4731725	COG-UK/CAMC-B367B6	Illumina NovaSeq 6000	PAIRED	PCR	VIRAL RNA	Severe acute respiratory syndrome coronavirus 2	Homo sapiens	ILLUMINA	2020-11-05	United Kingdom	Europe	29	4656.88	6923	0.715279	139254613
ERR4862343	PRJEB37886	AMPLICON	SAMEA7600657	ERX4731726	COG-UK/CAMC-B3681D	Illumina NovaSeq 6000	PAIRED	PCR	VIRAL RNA	Severe acute respiratory syndrome coronavirus 2	Homo sapiens	ILLUMINA	2020-11-05	United Kingdom	Europe	39	1430.98	758	0.867471	42790476
ERR4862344	PRJEB37886	AMPLICON	SAMEA7600658	ERX4731727	COG-UK/CAMC-B37339	Illumina NovaSeq 6000	PAIRED	PCR	VIRAL RNA	Severe acute respiratory syndrome coronavirus 2	Homo sapiens	ILLUMINA	2020-11-05	United Kingdom	Europe	31	4715.43	8005	0.642544	141005563
ERR4862345	PRJEB37886	AMPLICON	SAMEA7600659	ERX4731728	COG-UK/CAMC-B37348	Illumina NovaSeq 6000	PAIRED	PCR	VIRAL RNA	Severe acute respiratory syndrome coronavirus 2	Homo sapiens	ILLUMINA	2020-11-05	United Kingdom	Europe	15	4651.02	6914	0.707855	139079503
ERR4862346	PRJEB37886	AMPLICON	SAMEA7600660	ERX4731729	COG-UK/CAMC-B373B1	Illumina NovaSeq 6000	PAIRED	PCR	VIRAL RNA	Severe acute respiratory syndrome coronavirus 2	Homo sapiens	ILLUMINA	2020-11-05	United Kingdom	Europe	22	4704.22	8001	0.648664	140670216
ERR4862347	PRJEB37886	AMPLICON	SAMEA7600661	ERX4731730	COG-UK/ALDP-B3E45D	Illumina NovaSeq 6000	PAIRED	PCR	VIRAL RNA	Severe acute respiratory syndrome coronavirus 2	Homo sapiens	ILLUMINA	2020-09-05	United Kingdom	Europe	17	4694.12	7988	0.673076	140368358
ERR4862348	PRJEB37886	AMPLICON	SAMEA7600662	ERX4731731	COG-UK/CAMC-B373A2	Illumina NovaSeq 6000	PAIRED	PCR	VIRAL RNA	Severe acute respiratory syndrome coronavirus 2	Homo sapiens	ILLUMINA	2020-11-05	United Kingdom	Europe	132	2208.24	1861	0.937899	66032937
ERR4862349	PRJEB37886	AMPLICON	SAMEA7600663	ERX4731732	COG-UK/ALDP-B3E51E	Illumina NovaSeq 6000	PAIRED	PCR	VIRAL RNA	Severe acute respiratory syndrome coronavirus 2	Homo sapiens	ILLUMINA	2020-09-26	United Kingdom	Europe	25	4696.39	8000	0.654951	140436020
ERR4862350	PRJEB37886	AMPLICON	SAMEA7600664	ERX4731733	COG-UK/CAMC-B37357	Illumina NovaSeq 6000	PAIRED	PCR	VIRAL RNA	Severe acute respiratory syndrome coronavirus 2	Homo sapiens	ILLUMINA	2020-11-05	United Kingdom	Europe	90	3434.51	3169	0.9588	102702144
ERR4862351	PRJEB37886	AMPLICON	SAMEA7600665	ERX4731734	COG-UK/ALDP-B3E55A	Illumina NovaSeq 6000	PAIRED	PCR	VIRAL RNA	Severe acute respiratory syndrome coronavirus 2	Homo sapiens	ILLUMINA	2020-09-26	United Kingdom	Europe	20	4623.88	5921	0.819617	138267797
ERR4862352	PRJEB37886	AMPLICON	SAMEA7600666	ERX4731735	COG-UK/CAMC-B373C0	Illumina NovaSeq 6000	PAIRED	PCR	VIRAL RNA	Severe acute respiratory syndrome coronavirus 2	Homo sapiens	ILLUMINA	2020-11-05	United Kingdom	Europe	44	1657.64	958	0.902384	49568488
ERR4862353	PRJEB37886	AMPLICON	SAMEA7600667	ERX4731736	COG-UK/ALDP-B3E736	Illumina NovaSeq 6000	PAIRED	PCR	VIRAL RNA	Severe acute respiratory syndrome coronavirus 2	Homo sapiens	ILLUMINA	2020-09-28	United Kingdom	Europe	22	4653.93	7939	0.649266	139166333
ERR4862354	PRJEB37886	AMPLICON	SAMEA7600668	ERX4731737	COG-UK/CAMC-B37366	Illumina NovaSeq 6000	PAIRED	PCR	VIRAL RNA	Severe acute respiratory syndrome coronavirus 2	Homo sapiens	ILLUMINA	2020-11-05	United Kingdom	Europe	23	4700.72	8002	0.638866	140565679
ERR4862355	PRJEB37886	AMPLICON	SAMEA7600669	ERX4731738	COG-UK/ALDP-B3E657	Illumina NovaSeq 6000	PAIRED	PCR	VIRAL RNA	Severe acute respiratory syndrome coronavirus 2	Homo sapiens	ILLUMINA	2020-09-30	United Kingdom	Europe	22	4715.7	8005	0.631475	141013597
ERR4862356	PRJEB37886	AMPLICON	SAMEA7600670	ERX4731739	COG-UK/CAMC-B37375	Illumina NovaSeq 6000	PAIRED	PCR	VIRAL RNA	Severe acute respiratory syndrome coronavirus 2	Homo sapiens	ILLUMINA	2020-11-05	United Kingdom	Europe	15	4630.52	4897	0.82256	138466417
ERR4862357	PRJEB37886	AMPLICON	SAMEA7600671	ERX4731740	COG-UK/CAMC-B3614F	Illumina NovaSeq 6000	PAIRED	PCR	VIRAL RNA	Severe acute respiratory syndrome coronavirus 2	Homo sapiens	ILLUMINA	2020-11-05	United Kingdom	Europe	23	4683.03	7988	0.663479	140036740
ERR4862358	PRJEB37886	AMPLICON	SAMEA7600672	ERX4731741	COG-UK/CAMC-B361A9	Illumina NovaSeq 6000	PAIRED	PCR	VIRAL RNA	Severe acute respiratory syndrome coronavirus 2	Homo sapiens	ILLUMINA	2020-11-05	United Kingdom	Europe	31	4613.4	5345	0.867572	137954568
ERR4862359	PRJEB37886	AMPLICON	SAMEA7600673	ERX4731742	COG-UK/CAMC-B367F2	Illumina NovaSeq 6000	PAIRED	PCR	VIRAL RNA	Severe acute respiratory syndrome coronavirus 2	Homo sapiens	ILLUMINA	2020-11-05	United Kingdom	Europe	29	4640.77	6291	0.756947	138772818
ERR4862360	PRJEB37886	AMPLICON	SAMEA7600674	ERX4731743	COG-UK/CAMC-B361F4	Illumina NovaSeq 6000	PAIRED	PCR	VIRAL RNA	Severe acute respiratory syndrome coronavirus 2	Homo sapiens	ILLUMINA	2020-11-05	United Kingdom	Europe	44	4420.33	4247	0.97124	132181026
ERR4862361	PRJEB37886	AMPLICON	SAMEA7600675	ERX4731744	COG-UK/CAMC-B367E3	Illumina NovaSeq 6000	PAIRED	PCR	VIRAL RNA	Severe acute respiratory syndrome coronavirus 2	Homo sapiens	ILLUMINA	2020-11-05	United Kingdom	Europe	67	3987.41	3696	0.995954	119235575
ERR4862362	PRJEB37886	AMPLICON	SAMEA7600676	ERX4731745	COG-UK/CAMC-B3621F	Illumina NovaSeq 6000	PAIRED	PCR	VIRAL RNA	Severe acute respiratory syndrome coronavirus 2	Homo sapiens	ILLUMINA	2020-11-05	United Kingdom	Europe	18	4634.39	6190	0.738956	138582035
ERR4862363	PRJEB37886	AMPLICON	SAMEA7600677	ERX4731746	COG-UK/CAMC-B3682C	Illumina NovaSeq 6000	PAIRED	PCR	VIRAL RNA	Severe acute respiratory syndrome coronavirus 2	Homo sapiens	ILLUMINA	2020-11-05	United Kingdom	Europe	33	3848.26	3685	0.987727	115074377
ERR4862364	PRJEB37886	AMPLICON	SAMEA7600678	ERX4731747	COG-UK/CAMC-B3622E	Illumina NovaSeq 6000	PAIRED	PCR	VIRAL RNA	Severe acute respiratory syndrome coronavirus 2	Homo sapiens	ILLUMINA	2020-11-05	United Kingdom	Europe	30	4382.27	4173	0.988931	131042966
ERR4862365	PRJEB37886	AMPLICON	SAMEA7600679	ERX4731748	COG-UK/CAMC-B3676B	Illumina NovaSeq 6000	PAIRED	PCR	VIRAL RNA	Severe acute respiratory syndrome coronavirus 2	Homo sapiens	ILLUMINA	2020-11-05	United Kingdom	Europe	22	4430.41	4216	0.969635	132482531
ERR4862366	PRJEB37886	AMPLICON	SAMEA7600680	ERX4731749	COG-UK/CAMC-B36200	Illumina NovaSeq 6000	PAIRED	PCR	VIRAL RNA	Severe acute respiratory syndrome coronavirus 2	Homo sapiens	ILLUMINA	2020-11-05	United Kingdom	Europe	22	4714.26	8005	0.627763	140970429
ERR4862367	PRJEB37886	AMPLICON	SAMEA7600681	ERX4731750	COG-UK/CAMC-B3675C	Illumina NovaSeq 6000	PAIRED	PCR	VIRAL RNA	Severe acute respiratory syndrome coronavirus 2	Homo sapiens	ILLUMINA	2020-11-05	United Kingdom	Europe	24	4666.08	7234	0.685985	139529763
ERR4862368	PRJEB37886	AMPLICON	SAMEA7600682	ERX4731751	COG-UK/CAMC-B367D4	Illumina NovaSeq 6000	PAIRED	PCR	VIRAL RNA	Severe acute respiratory syndrome coronavirus 2	Homo sapiens	ILLUMINA	2020-11-05	United Kingdom	Europe	24	4660.75	7188	0.707521	139370316
ERR4862369	PRJEB37886	AMPLICON	SAMEA7600683	ERX4731752	COG-UK/CAMC-B3624C	Illumina NovaSeq 6000	PAIRED	PCR	VIRAL RNA	Severe acute respiratory syndrome coronavirus 2	Homo sapiens	ILLUMINA	2020-11-05	United Kingdom	Europe	163	2215.73	1886	0.965321	66256852
ERR4862370	PRJEB37886	AMPLICON	SAMEA7600684	ERX4731753	COG-UK/CAMC-B36789	Illumina NovaSeq 6000	PAIRED	PCR	VIRAL RNA	Severe acute respiratory syndrome coronavirus 2	Homo sapiens	ILLUMINA	2020-11-05	United Kingdom	Europe	19	4718.56	8008	0.633114	141099136
ERR4862371	PRJEB37886	AMPLICON	SAMEA7600685	ERX4731754	COG-UK/CAMC-B37393	Illumina NovaSeq 6000	PAIRED	PCR	VIRAL RNA	Severe acute respiratory syndrome coronavirus 2	Homo sapiens	ILLUMINA	2020-11-05	United Kingdom	Europe	25	4624.66	4706	0.85657	138291266
ERR4862372	PRJEB37886	AMPLICON	SAMEA7600686	ERX4731755	COG-UK/ALDP-B3E903	Illumina NovaSeq 6000	PAIRED	PCR	VIRAL RNA	Severe acute respiratory syndrome coronavirus 2	Homo sapiens	ILLUMINA	2020-10-20	United Kingdom	Europe	32	4610.18	5736	0.842992	137858103
ERR4862373	PRJEB37886	AMPLICON	SAMEA7600687	ERX4731756	COG-UK/CAMC-B37384	Illumina NovaSeq 6000	PAIRED	PCR	VIRAL RNA	Severe acute respiratory syndrome coronavirus 2	Homo sapiens	ILLUMINA	2020-11-05	United Kingdom	Europe	23	4638.42	5160	0.844999	138702559
ERR4862374	PRJEB37886	AMPLICON	SAMEA7600688	ERX4731757	COG-UK/ALDP-B3E8E8	Illumina NovaSeq 6000	PAIRED	PCR	VIRAL RNA	Severe acute respiratory syndrome coronavirus 2	Homo sapiens	ILLUMINA	2020-10-20	United Kingdom	Europe	23	4695.75	8000	0.640638	140417054
ERR4862375	PRJEB37886	AMPLICON	SAMEA7600689	ERX4731758	COG-UK/ALDP-B3EA4C	Illumina NovaSeq 6000	PAIRED	PCR	VIRAL RNA	Severe acute respiratory syndrome coronavirus 2	Homo sapiens	ILLUMINA	2020-10-20	United Kingdom	Europe	21	4695.49	8002	0.638163	140409106
ERR4862376	PRJEB37886	AMPLICON	SAMEA7600690	ERX4731759	COG-UK/CAMC-B373FD	Illumina NovaSeq 6000	PAIRED	PCR	VIRAL RNA	Severe acute respiratory syndrome coronavirus 2	Homo sapiens	ILLUMINA	2020-11-06	United Kingdom	Europe	20	4634.31	6624	0.737585	138579800
ERR4862377	PRJEB37886	AMPLICON	SAMEA7600691	ERX4731760	COG-UK/ALDP-B3EB0D	Illumina NovaSeq 6000	PAIRED	PCR	VIRAL RNA	Severe acute respiratory syndrome coronavirus 2	Homo sapiens	ILLUMINA	2020-10-21	United Kingdom	Europe	19	4606.73	5602	0.844464	137755040
ERR4862378	PRJEB37886	AMPLICON	SAMEA7600692	ERX4731761	COG-UK/CAMC-B37418	Illumina NovaSeq 6000	PAIRED	PCR	VIRAL RNA	Severe acute respiratory syndrome coronavirus 2	Homo sapiens	ILLUMINA	2020-11-05	United Kingdom	Europe	28	4426.01	4216	0.950005	132350995
ERR4862379	PRJEB37886	AMPLICON	SAMEA7600693	ERX4731762	COG-UK/ALDP-B3ED52	Illumina NovaSeq 6000	PAIRED	PCR	VIRAL RNA	Severe acute respiratory syndrome coronavirus 2	Homo sapiens	ILLUMINA	2020-10-21	United Kingdom	Europe	21	4620.45	6177	0.751497	138165279
ERR4862380	PRJEB37886	AMPLICON	SAMEA7600694	ERX4731763	COG-UK/CAMC-B373EE	Illumina NovaSeq 6000	PAIRED	PCR	VIRAL RNA	Severe acute respiratory syndrome coronavirus 2	Homo sapiens	ILLUMINA	2020-11-05	United Kingdom	Europe	84	1565.2	948	0.879444	46804043
ERR4862381	PRJEB37886	AMPLICON	SAMEA7600695	ERX4731764	COG-UK/ALDP-B3EC91	Illumina NovaSeq 6000	PAIRED	PCR	VIRAL RNA	Severe acute respiratory syndrome coronavirus 2	Homo sapiens	ILLUMINA	2020-10-21	United Kingdom	Europe	22	4715.57	8006	0.637528	141009806
ERR4862382	PRJEB37886	AMPLICON	SAMEA7600696	ERX4731765	COG-UK/CAMC-B373DF	Illumina NovaSeq 6000	PAIRED	PCR	VIRAL RNA	Severe acute respiratory syndrome coronavirus 2	Homo sapiens	ILLUMINA	2020-11-05	United Kingdom	Europe	39	1872.98	1444	0.896164	56007723
ERR4862383	PRJEB37886	AMPLICON	SAMEA7600697	ERX4731766	COG-UK/ALDP-B3EDE9	Illumina NovaSeq 6000	PAIRED	PCR	VIRAL RNA	Severe acute respiratory syndrome coronavirus 2	Homo sapiens	ILLUMINA	2020-10-21	United Kingdom	Europe	20	4665.4	7770	0.672842	139509537
ERR4862384	PRJEB37886	AMPLICON	SAMEA7600698	ERX4731767	COG-UK/CAMC-B37454	Illumina NovaSeq 6000	PAIRED	PCR	VIRAL RNA	Severe acute respiratory syndrome coronavirus 2	Homo sapiens	ILLUMINA	2020-11-05	United Kingdom	Europe	21	4695.25	8004	0.624218	140402150
ERR4862385	PRJEB37886	AMPLICON	SAMEA7600699	ERX4731768	COG-UK/ALDP-B3F085	Illumina NovaSeq 6000	PAIRED	PCR	VIRAL RNA	Severe acute respiratory syndrome coronavirus 2	Homo sapiens	ILLUMINA	2020-10-28	United Kingdom	Europe	23	4711.04	8008	0.631977	140874297
ERR4862386	PRJEB37886	AMPLICON	SAMEA7600700	ERX4731769	COG-UK/CAMC-B362B5	Illumina NovaSeq 6000	PAIRED	PCR	VIRAL RNA	Severe acute respiratory syndrome coronavirus 2	Homo sapiens	ILLUMINA	2020-11-05	United Kingdom	Europe	44	4179.09	3920	0.981373	124967197
ERR4862387	PRJEB37886	AMPLICON	SAMEA7600701	ERX4731770	COG-UK/CAMC-B36983	Illumina NovaSeq 6000	PAIRED	PCR	VIRAL RNA	Severe acute respiratory syndrome coronavirus 2	Homo sapiens	ILLUMINA	2020-11-05	United Kingdom	Europe	24	4685.16	8000	0.640772	140100363
ERR4862388	PRJEB37886	AMPLICON	SAMEA7600702	ERX4731771	COG-UK/CAMC-B36288	Illumina NovaSeq 6000	PAIRED	PCR	VIRAL RNA	Severe acute respiratory syndrome coronavirus 2	Homo sapiens	ILLUMINA	2020-11-05	United Kingdom	Europe	39	4667.55	8003	0.636057	139573798
ERR4862389	PRJEB37886	AMPLICON	SAMEA7600703	ERX4731772	COG-UK/CAMC-B3691A	Illumina NovaSeq 6000	PAIRED	PCR	VIRAL RNA	Severe acute respiratory syndrome coronavirus 2	Homo sapiens	ILLUMINA	2020-11-05	United Kingdom	Europe	30	4667.31	6761	0.71655	139566710
ERR4862390	PRJEB37886	AMPLICON	SAMEA7600704	ERX4731773	COG-UK/CAMC-B362A6	Illumina NovaSeq 6000	PAIRED	PCR	VIRAL RNA	Severe acute respiratory syndrome coronavirus 2	Homo sapiens	ILLUMINA	2020-11-05	United Kingdom	Europe	20	4635.92	6306	0.754105	138627877
ERR4862391	PRJEB37886	AMPLICON	SAMEA7600705	ERX4731774	COG-UK/CAMC-B36929	Illumina NovaSeq 6000	PAIRED	PCR	VIRAL RNA	Severe acute respiratory syndrome coronavirus 2	Homo sapiens	ILLUMINA	2020-11-05	United Kingdom	Europe	41	3992.99	3784	0.995954	119402497
ERR4862392	PRJEB37886	AMPLICON	SAMEA7600706	ERX4731775	COG-UK/CAMC-B3626A	Illumina NovaSeq 6000	PAIRED	PCR	VIRAL RNA	Severe acute respiratory syndrome coronavirus 2	Homo sapiens	ILLUMINA	2020-11-05	United Kingdom	Europe	20	4669.7	8004	0.629636	139637941
ERR4862393	PRJEB37886	AMPLICON	SAMEA7600707	ERX4731776	COG-UK/CAMC-B368FF	Illumina NovaSeq 6000	PAIRED	PCR	VIRAL RNA	Severe acute respiratory syndrome coronavirus 2	Homo sapiens	ILLUMINA	2020-11-05	United Kingdom	Europe	24	4715.65	8002	0.650938	141011935
ERR4862394	PRJEB37886	AMPLICON	SAMEA7600708	ERX4731777	COG-UK/CAMC-B3625B	Illumina NovaSeq 6000	PAIRED	PCR	VIRAL RNA	Severe acute respiratory syndrome coronavirus 2	Homo sapiens	ILLUMINA	2020-11-05	United Kingdom	Europe	28	4585.61	4928	0.804903	137123402
ERR4862395	PRJEB37886	AMPLICON	SAMEA7600709	ERX4731778	COG-UK/CAMC-B36938	Illumina NovaSeq 6000	PAIRED	PCR	VIRAL RNA	Severe acute respiratory syndrome coronavirus 2	Homo sapiens	ILLUMINA	2020-11-05	United Kingdom	Europe	22	4657.75	7376	0.691803	139280736
ERR4862396	PRJEB37886	AMPLICON	SAMEA7600710	ERX4731779	COG-UK/CAMC-B36279	Illumina NovaSeq 6000	PAIRED	PCR	VIRAL RNA	Severe acute respiratory syndrome coronavirus 2	Homo sapiens	ILLUMINA	2020-11-05	United Kingdom	Europe	39	4312.8	4128	0.962612	128965529
ERR4862397	PRJEB37886	AMPLICON	SAMEA7600711	ERX4731780	COG-UK/CAMC-B36947	Illumina NovaSeq 6000	PAIRED	PCR	VIRAL RNA	Severe acute respiratory syndrome coronavirus 2	Homo sapiens	ILLUMINA	2020-11-05	United Kingdom	Europe	23	4683.06	7967	0.652276	140037655
ERR4862398	PRJEB37886	AMPLICON	SAMEA7600712	ERX4731781	COG-UK/CAMC-B36297	Illumina NovaSeq 6000	PAIRED	PCR	VIRAL RNA	Severe acute respiratory syndrome coronavirus 2	Homo sapiens	ILLUMINA	2020-11-05	United Kingdom	Europe	24	4699.78	8001	0.647092	140537528
ERR4862399	PRJEB37886	AMPLICON	SAMEA7600713	ERX4731782	COG-UK/CAMC-B3690B	Illumina NovaSeq 6000	PAIRED	PCR	VIRAL RNA	Severe acute respiratory syndrome coronavirus 2	Homo sapiens	ILLUMINA	2020-11-05	United Kingdom	Europe	112	3693.51	3470	0.98756	110446993
ERR4862400	PRJEB37886	AMPLICON	SAMEA7600714	ERX4731783	COG-UK/CAMC-B3631C	Illumina NovaSeq 6000	PAIRED	PCR	VIRAL RNA	Severe acute respiratory syndrome coronavirus 2	Homo sapiens	ILLUMINA	2020-11-05	United Kingdom	Europe	20	4684.36	7745	0.680801	140076563
ERR4862401	PRJEB37886	AMPLICON	SAMEA7600715	ERX4731784	COG-UK/CAMC-B37436	Illumina NovaSeq 6000	PAIRED	PCR	VIRAL RNA	Severe acute respiratory syndrome coronavirus 2	Homo sapiens	ILLUMINA	2020-11-05	United Kingdom	Europe	38	3254.12	2953	0.974317	97307810
ERR4862402	PRJEB37886	AMPLICON	SAMEA7600716	ERX4731785	COG-UK/ALDP-B3EF3E	Illumina NovaSeq 6000	PAIRED	PCR	VIRAL RNA	Severe acute respiratory syndrome coronavirus 2	Homo sapiens	ILLUMINA	2020-10-28	United Kingdom	Europe	22	4641.9	6794	0.706417	138806627
ERR4862403	PRJEB37886	AMPLICON	SAMEA7600717	ERX4731786	COG-UK/CAMC-B37445	Illumina NovaSeq 6000	PAIRED	PCR	VIRAL RNA	Severe acute respiratory syndrome coronavirus 2	Homo sapiens	ILLUMINA	2020-11-05	United Kingdom	Europe	20	4717.69	8005	0.637461	141072936
ERR4862404	PRJEB37886	AMPLICON	SAMEA7600718	ERX4731787	COG-UK/ALDP-B3F128	Illumina NovaSeq 6000	PAIRED	PCR	VIRAL RNA	Severe acute respiratory syndrome coronavirus 2	Homo sapiens	ILLUMINA	2020-10-28	United Kingdom	Europe	22	4623.28	6631	0.749891	138250029
ERR4862405	PRJEB37886	AMPLICON	SAMEA7600719	ERX4731788	COG-UK/CAMC-B37463	Illumina NovaSeq 6000	PAIRED	PCR	VIRAL RNA	Severe acute respiratory syndrome coronavirus 2	Homo sapiens	ILLUMINA	2020-11-05	United Kingdom	Europe	39	4594.01	4656	0.880146	137374673
ERR4862406	PRJEB37886	AMPLICON	SAMEA7600720	ERX4731789	COG-UK/MILK-B3E4A8	Illumina NovaSeq 6000	PAIRED	PCR	VIRAL RNA	Severe acute respiratory syndrome coronavirus 2	Homo sapiens	ILLUMINA	2020-09-07	United Kingdom	Europe	18	4710.88	8004	0.631609	140869411
ERR4862407	PRJEB37886	AMPLICON	SAMEA7600721	ERX4731790	COG-UK/CAMC-B37409	Illumina NovaSeq 6000	PAIRED	PCR	VIRAL RNA	Severe acute respiratory syndrome coronavirus 2	Homo sapiens	ILLUMINA	2020-11-05	United Kingdom	Europe	28	4718.26	8006	0.634017	141089993
ERR4862408	PRJEB37886	AMPLICON	SAMEA7600722	ERX4731791	COG-UK/CAMC-B37427	Illumina NovaSeq 6000	PAIRED	PCR	VIRAL RNA	Severe acute respiratory syndrome coronavirus 2	Homo sapiens	ILLUMINA	2020-11-05	United Kingdom	Europe	27	4670.8	8001	0.658931	139671028
ERR4862409	PRJEB37886	AMPLICON	SAMEA7600723	ERX4731792	COG-UK/CAMC-B37481	Illumina NovaSeq 6000	PAIRED	PCR	VIRAL RNA	Severe acute respiratory syndrome coronavirus 2	Homo sapiens	ILLUMINA	2020-11-05	United Kingdom	Europe	23	4670.73	7647	0.690666	139668927
ERR4862410	PRJEB37886	AMPLICON	SAMEA7600724	ERX4731793	COG-UK/CAMC-B37490	Illumina NovaSeq 6000	PAIRED	PCR	VIRAL RNA	Severe acute respiratory syndrome coronavirus 2	Homo sapiens	ILLUMINA	2020-11-05	United Kingdom	Europe	162	2506.67	2108	0.945825	74957059
ERR4862411	PRJEB37886	AMPLICON	SAMEA7600725	ERX4731794	COG-UK/CAMC-B3633A	Illumina NovaSeq 6000	PAIRED	PCR	VIRAL RNA	Severe acute respiratory syndrome coronavirus 2	Homo sapiens	ILLUMINA	2020-11-05	United Kingdom	Europe	39	4685.52	8000	0.648798	140111152
ERR4862412	PRJEB37886	AMPLICON	SAMEA7600726	ERX4731795	COG-UK/CAMC-B3632B	Illumina NovaSeq 6000	PAIRED	PCR	VIRAL RNA	Severe acute respiratory syndrome coronavirus 2	Homo sapiens	ILLUMINA	2020-11-05	United Kingdom	Europe	20	4652.74	7407	0.68157	139130995
ERR4862413	PRJEB37886	AMPLICON	SAMEA7600727	ERX4731796	COG-UK/CAMC-B36349	Illumina NovaSeq 6000	PAIRED	PCR	VIRAL RNA	Severe acute respiratory syndrome coronavirus 2	Homo sapiens	ILLUMINA	2020-11-05	United Kingdom	Europe	18	4712.57	8005	0.636792	140919990
ERR4862414	PRJEB37886	AMPLICON	SAMEA7600728	ERX4731797	COG-UK/CAMC-B368D1	Illumina NovaSeq 6000	PAIRED	PCR	VIRAL RNA	Severe acute respiratory syndrome coronavirus 2	Homo sapiens	ILLUMINA	2020-11-05	United Kingdom	Europe	22	4631.55	4684	0.88145	138497255
ERR4862415	PRJEB37886	AMPLICON	SAMEA7600729	ERX4731798	COG-UK/CAMC-B36358	Illumina NovaSeq 6000	PAIRED	PCR	VIRAL RNA	Severe acute respiratory syndrome coronavirus 2	Homo sapiens	ILLUMINA	2020-11-05	United Kingdom	Europe	23	4676.39	8003	0.638765	139838160
ERR4862416	PRJEB37886	AMPLICON	SAMEA7600730	ERX4731799	COG-UK/CAMC-B368E0	Illumina NovaSeq 6000	PAIRED	PCR	VIRAL RNA	Severe acute respiratory syndrome coronavirus 2	Homo sapiens	ILLUMINA	2020-11-05	United Kingdom	Europe	19	4614.53	6997	0.729793	137988432
ERR4862417	PRJEB37886	AMPLICON	SAMEA7600731	ERX4731800	COG-UK/CAMC-B368A4	Illumina NovaSeq 6000	PAIRED	PCR	VIRAL RNA	Severe acute respiratory syndrome coronavirus 2	Homo sapiens	ILLUMINA	2020-11-05	United Kingdom	Europe	15	4711.63	8006	0.634084	140892018
ERR4862418	PRJEB37886	AMPLICON	SAMEA7600732	ERX4731801	COG-UK/CAMC-B362C4	Illumina NovaSeq 6000	PAIRED	PCR	VIRAL RNA	Severe acute respiratory syndrome coronavirus 2	Homo sapiens	ILLUMINA	2020-11-05	United Kingdom	Europe	53	3998.17	3662	0.982142	119557210
ERR4862419	PRJEB37886	AMPLICON	SAMEA7600733	ERX4731802	COG-UK/CAMC-B362D3	Illumina NovaSeq 6000	PAIRED	PCR	VIRAL RNA	Severe acute respiratory syndrome coronavirus 2	Homo sapiens	ILLUMINA	2020-11-05	United Kingdom	Europe	41	4694.78	8006	0.635522	140388060
ERR4862420	PRJEB37886	AMPLICON	SAMEA7600734	ERX4731803	COG-UK/CAMC-B369B0	Illumina NovaSeq 6000	PAIRED	PCR	VIRAL RNA	Severe acute respiratory syndrome coronavirus 2	Homo sapiens	ILLUMINA	2020-11-05	United Kingdom	Europe	39	1770.4	1222	0.910042	52940287
ERR4862421	PRJEB37886	AMPLICON	SAMEA7600735	ERX4731804	COG-UK/CAMC-B374FA	Illumina NovaSeq 6000	PAIRED	PCR	VIRAL RNA	Severe acute respiratory syndrome coronavirus 2	Homo sapiens	ILLUMINA	2020-11-05	United Kingdom	Europe	21	4644.22	6519	0.743905	138876061
ERR4862422	PRJEB37886	AMPLICON	SAMEA7600736	ERX4731805	COG-UK/CAMC-B374DC	Illumina NovaSeq 6000	PAIRED	PCR	VIRAL RNA	Severe acute respiratory syndrome coronavirus 2	Homo sapiens	ILLUMINA	2020-11-06	United Kingdom	Europe	20	4662.39	7995	0.664448	139419458
ERR4862423	PRJEB37886	AMPLICON	SAMEA7600737	ERX4731806	COG-UK/CAMC-B374AF	Illumina NovaSeq 6000	PAIRED	PCR	VIRAL RNA	Severe acute respiratory syndrome coronavirus 2	Homo sapiens	ILLUMINA	2020-11-05	United Kingdom	Europe	32	3599.97	3127	0.995954	107649903
ERR4862424	PRJEB37886	AMPLICON	SAMEA7600738	ERX4731807	COG-UK/CAMC-B374CD	Illumina NovaSeq 6000	PAIRED	PCR	VIRAL RNA	Severe acute respiratory syndrome coronavirus 2	Homo sapiens	ILLUMINA	2020-11-05	United Kingdom	Europe	55	3705.33	3586	0.986322	110800535
ERR4862425	PRJEB37886	AMPLICON	SAMEA7600739	ERX4731808	COG-UK/CAMC-B374EB	Illumina NovaSeq 6000	PAIRED	PCR	VIRAL RNA	Severe acute respiratory syndrome coronavirus 2	Homo sapiens	ILLUMINA	2020-11-06	United Kingdom	Europe	20	4261.01	4039	0.986122	127416924
ERR4862426	PRJEB37886	AMPLICON	SAMEA7600740	ERX4731809	COG-UK/CAMC-B374BE	Illumina NovaSeq 6000	PAIRED	PCR	VIRAL RNA	Severe acute respiratory syndrome coronavirus 2	Homo sapiens	ILLUMINA	2020-11-05	United Kingdom	Europe	51	2583.54	2168	0.938836	77255696
ERR4862427	PRJEB37886	AMPLICON	SAMEA7600741	ERX4731810	COG-UK/CAMC-B37533	Illumina NovaSeq 6000	PAIRED	PCR	VIRAL RNA	Severe acute respiratory syndrome coronavirus 2	Homo sapiens	ILLUMINA	2020-11-05	United Kingdom	Europe	27	4656.47	7312	0.680734	139242445
ERR4862428	PRJEB37886	AMPLICON	SAMEA7600742	ERX4731811	COG-UK/CAMC-B362F1	Illumina NovaSeq 6000	PAIRED	PCR	VIRAL RNA	Severe acute respiratory syndrome coronavirus 2	Homo sapiens	ILLUMINA	2020-11-05	United Kingdom	Europe	20	4716.01	8005	0.637796	141022897
ERR4862429	PRJEB37886	AMPLICON	SAMEA7600743	ERX4731812	COG-UK/CAMC-B368B3	Illumina NovaSeq 6000	PAIRED	PCR	VIRAL RNA	Severe acute respiratory syndrome coronavirus 2	Homo sapiens	ILLUMINA	2020-11-05	United Kingdom	Europe	16	4712.44	8008	0.626793	140916238
ERR4862430	PRJEB37886	AMPLICON	SAMEA7600744	ERX4731813	COG-UK/CAMC-B36367	Illumina NovaSeq 6000	PAIRED	PCR	VIRAL RNA	Severe acute respiratory syndrome coronavirus 2	Homo sapiens	ILLUMINA	2020-11-05	United Kingdom	Europe	25	4157.41	3934	0.995954	124318978
ERR4862431	PRJEB37886	AMPLICON	SAMEA7600745	ERX4731814	COG-UK/CAMC-B3630D	Illumina NovaSeq 6000	PAIRED	PCR	VIRAL RNA	Severe acute respiratory syndrome coronavirus 2	Homo sapiens	ILLUMINA	2020-11-05	United Kingdom	Europe	22	4623.28	6307	0.740561	138249846
ERR4862432	PRJEB37886	AMPLICON	SAMEA7600746	ERX4731815	COG-UK/CAMC-B36956	Illumina NovaSeq 6000	PAIRED	PCR	VIRAL RNA	Severe acute respiratory syndrome coronavirus 2	Homo sapiens	ILLUMINA	2020-11-05	United Kingdom	Europe	41	2853.75	2431	0.980938	85335654
ERR4862433	PRJEB37886	AMPLICON	SAMEA7600747	ERX4731816	COG-UK/CAMC-B3640A	Illumina NovaSeq 6000	PAIRED	PCR	VIRAL RNA	Severe acute respiratory syndrome coronavirus 2	Homo sapiens	ILLUMINA	2020-11-05	United Kingdom	Europe	19	4711.18	8006	0.631709	140878530
ERR4862434	PRJEB37886	AMPLICON	SAMEA7600748	ERX4731817	COG-UK/CAMC-B36974	Illumina NovaSeq 6000	PAIRED	PCR	VIRAL RNA	Severe acute respiratory syndrome coronavirus 2	Homo sapiens	ILLUMINA	2020-11-05	United Kingdom	Europe	26	4708.23	8004	0.64629	140790326
ERR4862435	PRJEB37886	AMPLICON	SAMEA7600749	ERX4731818	COG-UK/CAMC-B36419	Illumina NovaSeq 6000	PAIRED	PCR	VIRAL RNA	Severe acute respiratory syndrome coronavirus 2	Homo sapiens	ILLUMINA	2020-11-05	United Kingdom	Europe	43	4024.32	3801	0.97833	120339339
ERR4862436	PRJEB37886	AMPLICON	SAMEA7600750	ERX4731819	COG-UK/CAMC-B36895	Illumina NovaSeq 6000	PAIRED	PCR	VIRAL RNA	Severe acute respiratory syndrome coronavirus 2	Homo sapiens	ILLUMINA	2020-11-05	United Kingdom	Europe	22	4704.89	8005	0.636792	140690359
ERR4862437	PRJEB37886	AMPLICON	SAMEA7600751	ERX4731820	COG-UK/CAMC-B363EF	Illumina NovaSeq 6000	PAIRED	PCR	VIRAL RNA	Severe acute respiratory syndrome coronavirus 2	Homo sapiens	ILLUMINA	2020-11-05	United Kingdom	Europe	70	3898.98	3597	0.995954	116591221
ERR4862438	PRJEB37886	AMPLICON	SAMEA7600752	ERX4731821	COG-UK/CAMC-B36868	Illumina NovaSeq 6000	PAIRED	PCR	VIRAL RNA	Severe acute respiratory syndrome coronavirus 2	Homo sapiens	ILLUMINA	2020-11-05	United Kingdom	Europe	70	3661.49	3422	0.982778	109489577
ERR4862439	PRJEB37886	AMPLICON	SAMEA7600753	ERX4731822	COG-UK/CAMC-B363FE	Illumina NovaSeq 6000	PAIRED	PCR	VIRAL RNA	Severe acute respiratory syndrome coronavirus 2	Homo sapiens	ILLUMINA	2020-11-05	United Kingdom	Europe	38	4685.83	8007	0.628733	140120461
ERR4862440	PRJEB37886	AMPLICON	SAMEA7600754	ERX4731823	COG-UK/CAMC-B36965	Illumina NovaSeq 6000	PAIRED	PCR	VIRAL RNA	Severe acute respiratory syndrome coronavirus 2	Homo sapiens	ILLUMINA	2020-11-05	United Kingdom	Europe	26	4697.06	8004	0.624319	140456166
ERR4862441	PRJEB37886	AMPLICON	SAMEA7600755	ERX4731824	COG-UK/CAMC-B363D0	Illumina NovaSeq 6000	PAIRED	PCR	VIRAL RNA	Severe acute respiratory syndrome coronavirus 2	Homo sapiens	ILLUMINA	2020-11-05	United Kingdom	Europe	21	4594.06	4877	0.831488	137376210
ERR4862442	PRJEB37886	AMPLICON	SAMEA7600756	ERX4731825	COG-UK/CAMC-B36886	Illumina NovaSeq 6000	PAIRED	PCR	VIRAL RNA	Severe acute respiratory syndrome coronavirus 2	Homo sapiens	ILLUMINA	2020-11-05	United Kingdom	Europe	20	4699.82	8005	0.63609	140538602
ERR4862443	PRJEB37886	AMPLICON	SAMEA7600757	ERX4731826	COG-UK/CAMC-B37515	Illumina NovaSeq 6000	PAIRED	PCR	VIRAL RNA	Severe acute respiratory syndrome coronavirus 2	Homo sapiens	ILLUMINA	2020-11-05	United Kingdom	Europe	22	4663.38	7637	0.665686	139449138
ERR4862444	PRJEB37886	AMPLICON	SAMEA7600758	ERX4731827	COG-UK/CAMC-B37524	Illumina NovaSeq 6000	PAIRED	PCR	VIRAL RNA	Severe acute respiratory syndrome coronavirus 2	Homo sapiens	ILLUMINA	2020-11-05	United Kingdom	Europe	41	4708.08	8007	0.628231	140785585
ERR4862445	PRJEB37886	AMPLICON	SAMEA7600759	ERX4731828	COG-UK/CAMC-B37542	Illumina NovaSeq 6000	PAIRED	PCR	VIRAL RNA	Severe acute respiratory syndrome coronavirus 2	Homo sapiens	ILLUMINA	2020-11-05	United Kingdom	Europe	29	4686.76	7992	0.670468	140148147
ERR4862446	PRJEB37886	AMPLICON	SAMEA7600760	ERX4731829	COG-UK/CAMC-B37506	Illumina NovaSeq 6000	PAIRED	PCR	VIRAL RNA	Severe acute respiratory syndrome coronavirus 2	Homo sapiens	ILLUMINA	2020-11-05	United Kingdom	Europe	24	4637.17	6753	0.750895	138665422
ERR4862447	PRJEB37886	AMPLICON	SAMEA7600761	ERX4731830	COG-UK/CAMC-B3757F	Illumina NovaSeq 6000	PAIRED	PCR	VIRAL RNA	Severe acute respiratory syndrome coronavirus 2	Homo sapiens	ILLUMINA	2020-11-05	United Kingdom	Europe	23	4704.28	8005	0.629268	140672019
ERR4862448	PRJEB37886	AMPLICON	SAMEA7600762	ERX4731831	COG-UK/CAMC-B37551	Illumina NovaSeq 6000	PAIRED	PCR	VIRAL RNA	Severe acute respiratory syndrome coronavirus 2	Homo sapiens	ILLUMINA	2020-11-05	United Kingdom	Europe	34	1291.88	809	0.826405	38631231
ERR4862449	PRJEB37886	AMPLICON	SAMEA7600763	ERX4731832	COG-UK/CAMC-B375CA	Illumina NovaSeq 6000	PAIRED	PCR	VIRAL RNA	Severe acute respiratory syndrome coronavirus 2	Homo sapiens	ILLUMINA	2020-11-05	United Kingdom	Europe	27	4687.66	7992	0.659298	140175096
ERR4862450	PRJEB37886	AMPLICON	SAMEA7600764	ERX4731833	COG-UK/CAMC-B375E8	Illumina NovaSeq 6000	PAIRED	PCR	VIRAL RNA	Severe acute respiratory syndrome coronavirus 2	Homo sapiens	ILLUMINA	2020-11-05	United Kingdom	Europe	22	4712.44	8003	0.648029	140915950
ERR4862451	PRJEB37886	AMPLICON	SAMEA7600765	ERX4731834	COG-UK/CAMC-B36376	Illumina NovaSeq 6000	PAIRED	PCR	VIRAL RNA	Severe acute respiratory syndrome coronavirus 2	Homo sapiens	ILLUMINA	2020-11-05	United Kingdom	Europe	28	4545.61	4462	0.891783	135927502
ERR4862452	PRJEB37886	AMPLICON	SAMEA7600766	ERX4731835	COG-UK/CAMC-B36A26	Illumina NovaSeq 6000	PAIRED	PCR	VIRAL RNA	Severe acute respiratory syndrome coronavirus 2	Homo sapiens	ILLUMINA	2020-11-05	United Kingdom	Europe	28	4714.99	7998	0.664281	140992307
ERR4862453	PRJEB37886	AMPLICON	SAMEA7600767	ERX4731836	COG-UK/CAMC-B363A3	Illumina NovaSeq 6000	PAIRED	PCR	VIRAL RNA	Severe acute respiratory syndrome coronavirus 2	Homo sapiens	ILLUMINA	2020-11-05	United Kingdom	Europe	47	2826.8	2459	0.959736	84529715
ERR4862454	PRJEB37886	AMPLICON	SAMEA7600768	ERX4731837	COG-UK/CAMC-B36A17	Illumina NovaSeq 6000	PAIRED	PCR	VIRAL RNA	Severe acute respiratory syndrome coronavirus 2	Homo sapiens	ILLUMINA	2020-11-05	United Kingdom	Europe	22	4707.98	8006	0.6392	140782859
ERR4862455	PRJEB37886	AMPLICON	SAMEA7600769	ERX4731838	COG-UK/CAMC-B36394	Illumina NovaSeq 6000	PAIRED	PCR	VIRAL RNA	Severe acute respiratory syndrome coronavirus 2	Homo sapiens	ILLUMINA	2020-11-05	United Kingdom	Europe	21	4664.84	7984	0.654884	139492625
ERR4862456	PRJEB37886	AMPLICON	SAMEA7600770	ERX4731839	COG-UK/CAMC-B369DE	Illumina NovaSeq 6000	PAIRED	PCR	VIRAL RNA	Severe acute respiratory syndrome coronavirus 2	Homo sapiens	ILLUMINA	2020-11-05	United Kingdom	Europe	52	3692.54	3376	0.962746	110417972
ERR4862457	PRJEB37886	AMPLICON	SAMEA7600771	ERX4731840	COG-UK/CAMC-B363B2	Illumina NovaSeq 6000	PAIRED	PCR	VIRAL RNA	Severe acute respiratory syndrome coronavirus 2	Homo sapiens	ILLUMINA	2020-11-05	United Kingdom	Europe	30	4494.85	4382	0.916865	134409646
ERR4862458	PRJEB37886	AMPLICON	SAMEA7600772	ERX4731841	COG-UK/CAMC-B363C1	Illumina NovaSeq 6000	PAIRED	PCR	VIRAL RNA	Severe acute respiratory syndrome coronavirus 2	Homo sapiens	ILLUMINA	2020-11-05	United Kingdom	Europe	23	4706.41	8008	0.623683	140735663
ERR4862459	PRJEB37886	AMPLICON	SAMEA7600773	ERX4731842	COG-UK/CAMC-B36A53	Illumina NovaSeq 6000	PAIRED	PCR	VIRAL RNA	Severe acute respiratory syndrome coronavirus 2	Homo sapiens	ILLUMINA	2020-11-05	United Kingdom	Europe	22	4490.62	4301	0.942247	134282877
ERR4862460	PRJEB37886	AMPLICON	SAMEA7600774	ERX4731843	COG-UK/CAMC-B36385	Illumina NovaSeq 6000	PAIRED	PCR	VIRAL RNA	Severe acute respiratory syndrome coronavirus 2	Homo sapiens	ILLUMINA	2020-11-05	United Kingdom	Europe	28	4707.27	8007	0.630104	140761420
ERR4862461	PRJEB37886	AMPLICON	SAMEA7600775	ERX4731844	COG-UK/CAMC-B36A35	Illumina NovaSeq 6000	PAIRED	PCR	VIRAL RNA	Severe acute respiratory syndrome coronavirus 2	Homo sapiens	ILLUMINA	2020-11-05	United Kingdom	Europe	42	2313.88	1980	0.980303	69191978
ERR4862462	PRJEB37886	AMPLICON	SAMEA7600776	ERX4731845	COG-UK/CAMC-B36491	Illumina NovaSeq 6000	PAIRED	PCR	VIRAL RNA	Severe acute respiratory syndrome coronavirus 2	Homo sapiens	ILLUMINA	2020-11-05	United Kingdom	Europe	29	4608.27	5034	0.818212	137800972
ERR4862463	PRJEB37886	AMPLICON	SAMEA7600777	ERX4731846	COG-UK/CAMC-B36A44	Illumina NovaSeq 6000	PAIRED	PCR	VIRAL RNA	Severe acute respiratory syndrome coronavirus 2	Homo sapiens	ILLUMINA	2020-11-05	United Kingdom	Europe	28	4707.8	8004	0.645119	140777443
ERR4862464	PRJEB37886	AMPLICON	SAMEA7600778	ERX4731847	COG-UK/CAMC-B36455	Illumina NovaSeq 6000	PAIRED	PCR	VIRAL RNA	Severe acute respiratory syndrome coronavirus 2	Homo sapiens	ILLUMINA	2020-11-05	United Kingdom	Europe	25	4621.99	5282	0.791626	138211462
ERR4862465	PRJEB37886	AMPLICON	SAMEA7600779	ERX4731848	COG-UK/CAMC-B369FC	Illumina NovaSeq 6000	PAIRED	PCR	VIRAL RNA	Severe acute respiratory syndrome coronavirus 2	Homo sapiens	ILLUMINA	2020-11-05	United Kingdom	Europe	25	4715	8006	0.632211	140992585
ERR4862466	PRJEB37886	AMPLICON	SAMEA7600780	ERX4731849	COG-UK/CAMC-B375D9	Illumina NovaSeq 6000	PAIRED	PCR	VIRAL RNA	Severe acute respiratory syndrome coronavirus 2	Homo sapiens	ILLUMINA	2020-11-05	United Kingdom	Europe	24	4701.38	8004	0.639501	140585465
ERR4862467	PRJEB37886	AMPLICON	SAMEA7600781	ERX4731850	COG-UK/CAMC-B375BB	Illumina NovaSeq 6000	PAIRED	PCR	VIRAL RNA	Severe acute respiratory syndrome coronavirus 2	Homo sapiens	ILLUMINA	2020-11-05	United Kingdom	Europe	29	4687.27	7770	0.676521	140163389
ERR4862468	PRJEB37886	AMPLICON	SAMEA7600782	ERX4731851	COG-UK/CAMC-B3759D	Illumina NovaSeq 6000	PAIRED	PCR	VIRAL RNA	Severe acute respiratory syndrome coronavirus 2	Homo sapiens	ILLUMINA	2020-11-05	United Kingdom	Europe	24	4596.66	4612	0.833361	137453912
ERR4862469	PRJEB37886	AMPLICON	SAMEA7600783	ERX4731852	COG-UK/CAMC-B3758E	Illumina NovaSeq 6000	PAIRED	PCR	VIRAL RNA	Severe acute respiratory syndrome coronavirus 2	Homo sapiens	ILLUMINA	2020-11-05	United Kingdom	Europe	26	4642.27	7054	0.712972	138817768
ERR4862470	PRJEB37886	AMPLICON	SAMEA7600784	ERX4731853	COG-UK/CAMC-B375AC	Illumina NovaSeq 6000	PAIRED	PCR	VIRAL RNA	Severe acute respiratory syndrome coronavirus 2	Homo sapiens	ILLUMINA	2020-11-05	United Kingdom	Europe	79	2200.65	1560	0.902853	65806165
ERR4862471	PRJEB37886	AMPLICON	SAMEA7600785	ERX4731854	COG-UK/CAMC-B375F7	Illumina NovaSeq 6000	PAIRED	PCR	VIRAL RNA	Severe acute respiratory syndrome coronavirus 2	Homo sapiens	ILLUMINA	2020-11-05	United Kingdom	Europe	29	4693.33	8005	0.643681	140344751
ERR4862472	PRJEB37886	AMPLICON	SAMEA7600786	ERX4731855	COG-UK/CAMC-B37621	Illumina NovaSeq 6000	PAIRED	PCR	VIRAL RNA	Severe acute respiratory syndrome coronavirus 2	Homo sapiens	ILLUMINA	2020-11-05	United Kingdom	Europe	26	4694.13	8002	0.647527	140368607
ERR4866117	PRJEB37886	AMPLICON	SAMEA7610630	ERX4735536	COG-UK/QEUH-AD145D	Illumina NovaSeq 6000	PAIRED	PCR	VIRAL RNA	Severe acute respiratory syndrome coronavirus 2	Homo sapiens	ILLUMINA	2020-10-27	United Kingdom	Europe	23	4686.18	8007	0.629636	140130849
ERR4866118	PRJEB37886	AMPLICON	SAMEA7610631	ERX4735537	COG-UK/QEUH-AD150F	Illumina NovaSeq 6000	PAIRED	PCR	VIRAL RNA	Severe acute respiratory syndrome coronavirus 2	Homo sapiens	ILLUMINA	2020-10-27	United Kingdom	Europe	28	4585.09	6988	0.664348	137108065
ERR4866119	PRJEB37886	AMPLICON	SAMEA7610632	ERX4735538	COG-UK/QEUH-AD429C	Illumina NovaSeq 6000	PAIRED	PCR	VIRAL RNA	Severe acute respiratory syndrome coronavirus 2	Homo sapiens	ILLUMINA	2020-10-26	United Kingdom	Europe	24	4611.22	7990	0.642678	137889450
ERR4866120	PRJEB37886	AMPLICON	SAMEA7610633	ERX4735539	COG-UK/QEUH-AD1499	Illumina NovaSeq 6000	PAIRED	PCR	VIRAL RNA	Severe acute respiratory syndrome coronavirus 2	Homo sapiens	ILLUMINA	2020-10-27	United Kingdom	Europe	27	4636.61	8003	0.634853	138648554
ERR4866121	PRJEB37886	AMPLICON	SAMEA7610634	ERX4735540	COG-UK/QEUH-AD14A8	Illumina NovaSeq 6000	PAIRED	PCR	VIRAL RNA	Severe acute respiratory syndrome coronavirus 2	Homo sapiens	ILLUMINA	2020-10-27	United Kingdom	Europe	23	4626.97	7991	0.648898	138360379
ERR4866122	PRJEB37886	AMPLICON	SAMEA7610635	ERX4735541	COG-UK/QEUH-AD144E	Illumina NovaSeq 6000	PAIRED	PCR	VIRAL RNA	Severe acute respiratory syndrome coronavirus 2	Homo sapiens	ILLUMINA	2020-10-27	United Kingdom	Europe	34	4545.44	5531	0.73501	135922253
ERR4866123	PRJEB37886	AMPLICON	SAMEA7610636	ERX4735542	COG-UK/QEUH-AD146C	Illumina NovaSeq 6000	PAIRED	PCR	VIRAL RNA	Severe acute respiratory syndrome coronavirus 2	Homo sapiens	ILLUMINA	2020-10-27	United Kingdom	Europe	23	4684.78	8011	0.62385	140088956
ERR4866124	PRJEB37886	AMPLICON	SAMEA7610637	ERX4735543	COG-UK/QEUH-AD14B7	Illumina NovaSeq 6000	PAIRED	PCR	VIRAL RNA	Severe acute respiratory syndrome coronavirus 2	Homo sapiens	ILLUMINA	2020-10-27	United Kingdom	Europe	54	1011.35	497	0.820954	30242297
ERR4866125	PRJEB37886	AMPLICON	SAMEA7610638	ERX4735544	COG-UK/QEUH-AD18F7	Illumina NovaSeq 6000	PAIRED	PCR	VIRAL RNA	Severe acute respiratory syndrome coronavirus 2	Homo sapiens	ILLUMINA	2020-10-25	United Kingdom	Europe	30	4411.67	4303	0.885898	131922149
ERR4866126	PRJEB37886	AMPLICON	SAMEA7610639	ERX4735545	COG-UK/QEUH-AD195E	Illumina NovaSeq 6000	PAIRED	PCR	VIRAL RNA	Severe acute respiratory syndrome coronavirus 2	Homo sapiens	ILLUMINA	2020-10-26	United Kingdom	Europe	28	4649.89	8004	0.619603	139045729
ERR4866127	PRJEB37886	AMPLICON	SAMEA7610640	ERX4735546	COG-UK/QEUH-AD435D	Illumina NovaSeq 6000	PAIRED	PCR	VIRAL RNA	Severe acute respiratory syndrome coronavirus 2	Homo sapiens	ILLUMINA	2020-10-27	United Kingdom	Europe	20	4667.75	8008	0.637628	139579859
ERR4866128	PRJEB37886	AMPLICON	SAMEA7610641	ERX4735547	COG-UK/QEUH-AD1903	Illumina NovaSeq 6000	PAIRED	PCR	VIRAL RNA	Severe acute respiratory syndrome coronavirus 2	Homo sapiens	ILLUMINA	2020-10-26	United Kingdom	Europe	37	3774.8	3477	0.952446	112877904
ERR4866129	PRJEB37886	AMPLICON	SAMEA7610642	ERX4735548	COG-UK/QEUH-AD436C	Illumina NovaSeq 6000	PAIRED	PCR	VIRAL RNA	Severe acute respiratory syndrome coronavirus 2	Homo sapiens	ILLUMINA	2020-10-26	United Kingdom	Europe	24	4592.05	7083	0.664883	137315925
ERR4866130	PRJEB37886	AMPLICON	SAMEA7610643	ERX4735549	COG-UK/QEUH-AD0FD5	Illumina NovaSeq 6000	PAIRED	PCR	VIRAL RNA	Severe acute respiratory syndrome coronavirus 2	Homo sapiens	ILLUMINA	2020-10-26	United Kingdom	Europe	27	4631.4	8002	0.643113	138492752
ERR4866131	PRJEB37886	AMPLICON	SAMEA7610644	ERX4735550	COG-UK/QEUH-AD0F7B	Illumina NovaSeq 6000	PAIRED	PCR	VIRAL RNA	Severe acute respiratory syndrome coronavirus 2	Homo sapiens	ILLUMINA	2020-10-26	United Kingdom	Europe	38	1933.73	956	0.883791	57824359
ERR4866132	PRJEB37886	AMPLICON	SAMEA7610645	ERX4735551	COG-UK/QEUH-AD101D	Illumina NovaSeq 6000	PAIRED	PCR	VIRAL RNA	Severe acute respiratory syndrome coronavirus 2	Homo sapiens	ILLUMINA	2020-10-26	United Kingdom	Europe	26	4637.78	8003	0.625723	138683588
ERR4866133	PRJEB37886	AMPLICON	SAMEA7610646	ERX4735552	COG-UK/QEUH-AD5BCD	Illumina NovaSeq 6000	PAIRED	PCR	VIRAL RNA	Severe acute respiratory syndrome coronavirus 2	Homo sapiens	ILLUMINA	2020-10-26	United Kingdom	Europe	32	4263.09	4076	0.937565	127479220
ERR4866134	PRJEB37886	AMPLICON	SAMEA7610647	ERX4735553	COG-UK/QEUH-AD5A2A	Illumina NovaSeq 6000	PAIRED	PCR	VIRAL RNA	Severe acute respiratory syndrome coronavirus 2	Homo sapiens	ILLUMINA	2020-10-26	United Kingdom	Europe	28	4116.91	3857	0.960706	123107995
ERR4866135	PRJEB37886	AMPLICON	SAMEA7610648	ERX4735554	COG-UK/QEUH-AD3FF0	Illumina NovaSeq 6000	PAIRED	PCR	VIRAL RNA	Severe acute respiratory syndrome coronavirus 2	Homo sapiens	ILLUMINA	2020-10-26	United Kingdom	Europe	40	4583.98	6729	0.670501	137074757
ERR4866136	PRJEB37886	AMPLICON	SAMEA7610649	ERX4735555	COG-UK/QEUH-AD5B27	Illumina NovaSeq 6000	PAIRED	PCR	VIRAL RNA	Severe acute respiratory syndrome coronavirus 2	Homo sapiens	ILLUMINA	2020-10-24	United Kingdom	Europe	26	4408.55	4576	0.909206	131828893
ERR4866137	PRJEB37886	AMPLICON	SAMEA7610650	ERX4735556	COG-UK/QEUH-AD5B36	Illumina NovaSeq 6000	PAIRED	PCR	VIRAL RNA	Severe acute respiratory syndrome coronavirus 2	Homo sapiens	ILLUMINA	2020-10-26	United Kingdom	Europe	25	4623.05	7994	0.638899	138243165
ERR4866138	PRJEB37886	AMPLICON	SAMEA7610651	ERX4735557	COG-UK/QEUH-AD541D	Illumina NovaSeq 6000	PAIRED	PCR	VIRAL RNA	Severe acute respiratory syndrome coronavirus 2	Homo sapiens	ILLUMINA	2020-10-26	United Kingdom	Europe	29	4484.38	4853	0.789586	134096500
ERR4866139	PRJEB37886	AMPLICON	SAMEA7610652	ERX4735558	COG-UK/QEUH-AD1727	Illumina NovaSeq 6000	PAIRED	PCR	VIRAL RNA	Severe acute respiratory syndrome coronavirus 2	Homo sapiens	ILLUMINA	2020-10-26	United Kingdom	Europe	26	4512.53	5552	0.728154	134938079
ERR4866140	PRJEB37886	AMPLICON	SAMEA7610653	ERX4735559	COG-UK/QEUH-AD5477	Illumina NovaSeq 6000	PAIRED	PCR	VIRAL RNA	Severe acute respiratory syndrome coronavirus 2	Homo sapiens	ILLUMINA	2020-10-26	United Kingdom	Europe	31	4583.82	7433	0.665151	137069924
ERR4866141	PRJEB37886	AMPLICON	SAMEA7610654	ERX4735560	COG-UK/QEUH-AD53A7	Illumina NovaSeq 6000	PAIRED	PCR	VIRAL RNA	Severe acute respiratory syndrome coronavirus 2	Homo sapiens	ILLUMINA	2020-10-26	United Kingdom	Europe	27	4583.13	6715	0.683242	137049321
ERR4866142	PRJEB37886	AMPLICON	SAMEA7610655	ERX4735561	COG-UK/QEUH-AD542C	Illumina NovaSeq 6000	PAIRED	PCR	VIRAL RNA	Severe acute respiratory syndrome coronavirus 2	Homo sapiens	ILLUMINA	2020-10-26	United Kingdom	Europe	23	4585.12	7531	0.660101	137108834
ERR4866143	PRJEB37886	AMPLICON	SAMEA7610656	ERX4735562	COG-UK/QEUH-AD543B	Illumina NovaSeq 6000	PAIRED	PCR	VIRAL RNA	Severe acute respiratory syndrome coronavirus 2	Homo sapiens	ILLUMINA	2020-10-23	United Kingdom	Europe	23	4621.87	8000	0.635722	138207697
ERR4866144	PRJEB37886	AMPLICON	SAMEA7610657	ERX4735563	COG-UK/QEUH-AD53D4	Illumina NovaSeq 6000	PAIRED	PCR	VIRAL RNA	Severe acute respiratory syndrome coronavirus 2	Homo sapiens	ILLUMINA	2020-10-24	United Kingdom	Europe	34	4460.87	5069	0.768217	133393523
ERR4866145	PRJEB37886	AMPLICON	SAMEA7610658	ERX4735564	COG-UK/QEUH-AD5459	Illumina NovaSeq 6000	PAIRED	PCR	VIRAL RNA	Severe acute respiratory syndrome coronavirus 2	Homo sapiens	ILLUMINA	2020-10-26	United Kingdom	Europe	26	4537.36	6337	0.688861	135680552
ERR4866146	PRJEB37886	AMPLICON	SAMEA7610659	ERX4735565	COG-UK/QEUH-AD16A2	Illumina NovaSeq 6000	PAIRED	PCR	VIRAL RNA	Severe acute respiratory syndrome coronavirus 2	Homo sapiens	ILLUMINA	2020-10-26	United Kingdom	Europe	22	4651.53	8005	0.638264	139094623
ERR4866147	PRJEB37886	AMPLICON	SAMEA7610660	ERX4735566	COG-UK/QEUH-AD1657	Illumina NovaSeq 6000	PAIRED	PCR	VIRAL RNA	Severe acute respiratory syndrome coronavirus 2	Homo sapiens	ILLUMINA	2020-10-26	United Kingdom	Europe	46	3093.25	2713	0.951777	92497433
ERR4866148	PRJEB37886	AMPLICON	SAMEA7610661	ERX4735567	COG-UK/QEUH-AD1684	Illumina NovaSeq 6000	PAIRED	PCR	VIRAL RNA	Severe acute respiratory syndrome coronavirus 2	Homo sapiens	ILLUMINA	2020-10-26	United Kingdom	Europe	24	4667.52	8005	0.61763	139572899
ERR4866149	PRJEB37886	AMPLICON	SAMEA7610662	ERX4735568	COG-UK/QEUH-AD53F2	Illumina NovaSeq 6000	PAIRED	PCR	VIRAL RNA	Severe acute respiratory syndrome coronavirus 2	Homo sapiens	ILLUMINA	2020-10-26	United Kingdom	Europe	21	4582.39	7056	0.658797	137027264
ERR4866150	PRJEB37886	AMPLICON	SAMEA7610663	ERX4735569	COG-UK/QEUH-AD56F9	Illumina NovaSeq 6000	PAIRED	PCR	VIRAL RNA	Severe acute respiratory syndrome coronavirus 2	Homo sapiens	ILLUMINA	2020-10-26	United Kingdom	Europe	19	4626.48	7926	0.644317	138345759
ERR4866151	PRJEB37886	AMPLICON	SAMEA7610664	ERX4735570	COG-UK/QEUH-AD5714	Illumina NovaSeq 6000	PAIRED	PCR	VIRAL RNA	Severe acute respiratory syndrome coronavirus 2	Homo sapiens	ILLUMINA	2020-10-26	United Kingdom	Europe	23	4561.89	6596	0.681336	136414073
ERR4866152	PRJEB37886	AMPLICON	SAMEA7610665	ERX4735571	COG-UK/QEUH-AD56CC	Illumina NovaSeq 6000	PAIRED	PCR	VIRAL RNA	Severe acute respiratory syndrome coronavirus 2	Homo sapiens	ILLUMINA	2020-10-26	United Kingdom	Europe	24	4656.2	8000	0.625188	139234478
ERR4866153	PRJEB37886	AMPLICON	SAMEA7610666	ERX4735572	COG-UK/QEUH-AD57D8	Illumina NovaSeq 6000	PAIRED	PCR	VIRAL RNA	Severe acute respiratory syndrome coronavirus 2	Homo sapiens	ILLUMINA	2020-10-26	United Kingdom	Europe	87	1131.24	638	0.878173	33827537
ERR4866154	PRJEB37886	AMPLICON	SAMEA7610667	ERX4735573	COG-UK/QEUH-AD5705	Illumina NovaSeq 6000	PAIRED	PCR	VIRAL RNA	Severe acute respiratory syndrome coronavirus 2	Homo sapiens	ILLUMINA	2020-10-26	United Kingdom	Europe	20	4634.11	8007	0.614119	138573907
ERR4866155	PRJEB37886	AMPLICON	SAMEA7610668	ERX4735574	COG-UK/QEUH-AD20FE	Illumina NovaSeq 6000	PAIRED	PCR	VIRAL RNA	Severe acute respiratory syndrome coronavirus 2	Homo sapiens	ILLUMINA	2020-10-27	United Kingdom	Europe	24	4642.2	6855	0.689964	138815640
ERR4866156	PRJEB37886	AMPLICON	SAMEA7610669	ERX4735575	COG-UK/QEUH-AD2146	Illumina NovaSeq 6000	PAIRED	PCR	VIRAL RNA	Severe acute respiratory syndrome coronavirus 2	Homo sapiens	ILLUMINA	2020-10-27	United Kingdom	Europe	57	2123.02	1680	0.926663	63484592
ERR4866157	PRJEB37886	AMPLICON	SAMEA7610670	ERX4735576	COG-UK/QEUH-AD21DD	Illumina NovaSeq 6000	PAIRED	PCR	VIRAL RNA	Severe acute respiratory syndrome coronavirus 2	Homo sapiens	ILLUMINA	2020-10-27	United Kingdom	Europe	39	4603.85	5620	0.769154	137668939
ERR4866158	PRJEB37886	AMPLICON	SAMEA7610671	ERX4735577	COG-UK/QEUH-AD2155	Illumina NovaSeq 6000	PAIRED	PCR	VIRAL RNA	Severe acute respiratory syndrome coronavirus 2	Homo sapiens	ILLUMINA	2020-10-27	United Kingdom	Europe	23	4596.16	5581	0.776845	137439058
ERR4866159	PRJEB37886	AMPLICON	SAMEA7610672	ERX4735578	COG-UK/QEUH-AD2182	Illumina NovaSeq 6000	PAIRED	PCR	VIRAL RNA	Severe acute respiratory syndrome coronavirus 2	Homo sapiens	ILLUMINA	2020-10-27	United Kingdom	Europe	23	4618.85	6388	0.687791	138117466
ERR4866160	PRJEB37886	AMPLICON	SAMEA7610673	ERX4735579	COG-UK/QEUH-AD21A0	Illumina NovaSeq 6000	PAIRED	PCR	VIRAL RNA	Severe acute respiratory syndrome coronavirus 2	Homo sapiens	ILLUMINA	2020-10-27	United Kingdom	Europe	36	4558.17	4842	0.82052	136303024
ERR4866161	PRJEB37886	AMPLICON	SAMEA7610674	ERX4735580	COG-UK/QEUH-AD210A	Illumina NovaSeq 6000	PAIRED	PCR	VIRAL RNA	Severe acute respiratory syndrome coronavirus 2	Homo sapiens	ILLUMINA	2020-10-27	United Kingdom	Europe	193	1502	989	0.849881	44914289
ERR4866162	PRJEB37886	AMPLICON	SAMEA7610675	ERX4735581	COG-UK/QEUH-AD05B5	Illumina NovaSeq 6000	PAIRED	PCR	VIRAL RNA	Severe acute respiratory syndrome coronavirus 2	Homo sapiens	ILLUMINA	2020-10-26	United Kingdom	Europe	24	4174.09	3987	0.92265	124817955
ERR4866163	PRJEB37886	AMPLICON	SAMEA7610676	ERX4735582	COG-UK/QEUH-AD2164	Illumina NovaSeq 6000	PAIRED	PCR	VIRAL RNA	Severe acute respiratory syndrome coronavirus 2	Homo sapiens	ILLUMINA	2020-10-27	United Kingdom	Europe	47	673.703	322	0.747918	20145741
ERR4866164	PRJEB37886	AMPLICON	SAMEA7610677	ERX4735583	COG-UK/QEUH-AD04F4	Illumina NovaSeq 6000	PAIRED	PCR	VIRAL RNA	Severe acute respiratory syndrome coronavirus 2	Homo sapiens	ILLUMINA	2020-10-26	United Kingdom	Europe	24	4543.03	5510	0.777581	135850193
ERR4866165	PRJEB37886	AMPLICON	SAMEA7610678	ERX4735584	COG-UK/QEUH-AD21EC	Illumina NovaSeq 6000	PAIRED	PCR	VIRAL RNA	Severe acute respiratory syndrome coronavirus 2	Homo sapiens	ILLUMINA	2020-10-27	United Kingdom	Europe	133	594.306	259	0.679363	17771543
ERR4866166	PRJEB37886	AMPLICON	SAMEA7610679	ERX4735585	COG-UK/QEUH-AD0579	Illumina NovaSeq 6000	PAIRED	PCR	VIRAL RNA	Severe acute respiratory syndrome coronavirus 2	Homo sapiens	ILLUMINA	2020-10-26	United Kingdom	Europe	22	4597.5	6087	0.73511	137478956
ERR4866167	PRJEB37886	AMPLICON	SAMEA7610680	ERX4735586	COG-UK/QEUH-AD21BF	Illumina NovaSeq 6000	PAIRED	PCR	VIRAL RNA	Severe acute respiratory syndrome coronavirus 2	Homo sapiens	ILLUMINA	2020-10-27	United Kingdom	Europe	30	4504.6	4426	0.907835	134700947
ERR4866168	PRJEB37886	AMPLICON	SAMEA7610681	ERX4735587	COG-UK/QEUH-AD0500	Illumina NovaSeq 6000	PAIRED	PCR	VIRAL RNA	Severe acute respiratory syndrome coronavirus 2	Homo sapiens	ILLUMINA	2020-10-26	United Kingdom	Europe	24	4608.82	6950	0.685617	137817578
ERR4866169	PRJEB37886	AMPLICON	SAMEA7610682	ERX4735588	COG-UK/QEUH-AD2119	Illumina NovaSeq 6000	PAIRED	PCR	VIRAL RNA	Severe acute respiratory syndrome coronavirus 2	Homo sapiens	ILLUMINA	2020-10-27	United Kingdom	Europe	23	4534.49	5165	0.786577	135594775
ERR4866170	PRJEB37886	AMPLICON	SAMEA7610683	ERX4735589	COG-UK/QEUH-AD051F	Illumina NovaSeq 6000	PAIRED	PCR	VIRAL RNA	Severe acute respiratory syndrome coronavirus 2	Homo sapiens	ILLUMINA	2020-10-26	United Kingdom	Europe	22	4532.92	5267	0.778082	135547861
ERR4866171	PRJEB37886	AMPLICON	SAMEA7610684	ERX4735590	COG-UK/QEUH-AD2128	Illumina NovaSeq 6000	PAIRED	PCR	VIRAL RNA	Severe acute respiratory syndrome coronavirus 2	Homo sapiens	ILLUMINA	2020-10-27	United Kingdom	Europe	22	4547.31	5573	0.771695	135978075
ERR4866172	PRJEB37886	AMPLICON	SAMEA7610685	ERX4735591	COG-UK/QEUH-AD05F1	Illumina NovaSeq 6000	PAIRED	PCR	VIRAL RNA	Severe acute respiratory syndrome coronavirus 2	Homo sapiens	ILLUMINA	2020-10-26	United Kingdom	Europe	37	3950.76	3749	0.928569	118139482
ERR4866173	PRJEB37886	AMPLICON	SAMEA7610686	ERX4735592	COG-UK/QEUH-AD2191	Illumina NovaSeq 6000	PAIRED	PCR	VIRAL RNA	Severe acute respiratory syndrome coronavirus 2	Homo sapiens	ILLUMINA	2020-10-27	United Kingdom	Europe	22	4549.94	5356	0.787045	136056927
ERR4866174	PRJEB37886	AMPLICON	SAMEA7610687	ERX4735593	COG-UK/QEUH-AD055B	Illumina NovaSeq 6000	PAIRED	PCR	VIRAL RNA	Severe acute respiratory syndrome coronavirus 2	Homo sapiens	ILLUMINA	2020-10-26	United Kingdom	Europe	25	4012.44	3841	0.923586	119984016
ERR4866175	PRJEB37886	AMPLICON	SAMEA7610688	ERX4735594	COG-UK/QEUH-AD2137	Illumina NovaSeq 6000	PAIRED	PCR	VIRAL RNA	Severe acute respiratory syndrome coronavirus 2	Homo sapiens	ILLUMINA	2020-10-27	United Kingdom	Europe	25	4263.6	4043	0.928001	127494298
ERR4866176	PRJEB37886	AMPLICON	SAMEA7610689	ERX4735595	COG-UK/QEUH-AD05D3	Illumina NovaSeq 6000	PAIRED	PCR	VIRAL RNA	Severe acute respiratory syndrome coronavirus 2	Homo sapiens	ILLUMINA	2020-10-26	United Kingdom	Europe	24	4498.36	5255	0.773668	134514493
ERR4866177	PRJEB37886	AMPLICON	SAMEA7610690	ERX4735596	COG-UK/QEUH-AD2173	Illumina NovaSeq 6000	PAIRED	PCR	VIRAL RNA	Severe acute respiratory syndrome coronavirus 2	Homo sapiens	ILLUMINA	2020-10-27	United Kingdom	Europe	25	4468.61	4476	0.870013	133624740
ERR4866178	PRJEB37886	AMPLICON	SAMEA7610691	ERX4735597	COG-UK/QEUH-AD052E	Illumina NovaSeq 6000	PAIRED	PCR	VIRAL RNA	Severe acute respiratory syndrome coronavirus 2	Homo sapiens	ILLUMINA	2020-10-26	United Kingdom	Europe	23	4632.52	7084	0.700565	138526101
ERR4866179	PRJEB37886	AMPLICON	SAMEA7610692	ERX4735598	COG-UK/QEUH-AD0597	Illumina NovaSeq 6000	PAIRED	PCR	VIRAL RNA	Severe acute respiratory syndrome coronavirus 2	Homo sapiens	ILLUMINA	2020-10-26	United Kingdom	Europe	26	4589.87	6723	0.683744	137250887
ERR4866180	PRJEB37886	AMPLICON	SAMEA7610693	ERX4735599	COG-UK/QEUH-AD01C0	Illumina NovaSeq 6000	PAIRED	PCR	VIRAL RNA	Severe acute respiratory syndrome coronavirus 2	Homo sapiens	ILLUMINA	2020-10-26	United Kingdom	Europe	22	4603.32	6502	0.700298	137653129
ERR4866181	PRJEB37886	AMPLICON	SAMEA7610694	ERX4735600	COG-UK/QEUH-AD0209	Illumina NovaSeq 6000	PAIRED	PCR	VIRAL RNA	Severe acute respiratory syndrome coronavirus 2	Homo sapiens	ILLUMINA	2020-10-26	United Kingdom	Europe	32	4479.26	5100	0.816139	133943348
ERR4866182	PRJEB37886	AMPLICON	SAMEA7610695	ERX4735601	COG-UK/QEUH-AD0218	Illumina NovaSeq 6000	PAIRED	PCR	VIRAL RNA	Severe acute respiratory syndrome coronavirus 2	Homo sapiens	ILLUMINA	2020-10-26	United Kingdom	Europe	25	4565.88	5751	0.738889	136533573
ERR4866183	PRJEB37886	AMPLICON	SAMEA7610696	ERX4735602	COG-UK/QEUH-AD0175	Illumina NovaSeq 6000	PAIRED	PCR	VIRAL RNA	Severe acute respiratory syndrome coronavirus 2	Homo sapiens	ILLUMINA	2020-10-26	United Kingdom	Europe	22	4682.83	8000	0.65144	140030618
ERR4866184	PRJEB37886	AMPLICON	SAMEA7610697	ERX4735603	COG-UK/QEUH-AD0254	Illumina NovaSeq 6000	PAIRED	PCR	VIRAL RNA	Severe acute respiratory syndrome coronavirus 2	Homo sapiens	ILLUMINA	2020-10-26	United Kingdom	Europe	23	4626.82	7487	0.681972	138355833
ERR4866185	PRJEB37886	AMPLICON	SAMEA7610698	ERX4735604	COG-UK/QEUH-AD0245	Illumina NovaSeq 6000	PAIRED	PCR	VIRAL RNA	Severe acute respiratory syndrome coronavirus 2	Homo sapiens	ILLUMINA	2020-10-26	United Kingdom	Europe	24	4604.1	6077	0.729893	137676327
ERR4866186	PRJEB37886	AMPLICON	SAMEA7610699	ERX4735605	COG-UK/QEUH-AD01DF	Illumina NovaSeq 6000	PAIRED	PCR	VIRAL RNA	Severe acute respiratory syndrome coronavirus 2	Homo sapiens	ILLUMINA	2020-10-26	United Kingdom	Europe	23	4584.43	5988	0.737886	137088223
ERR4866187	PRJEB37886	AMPLICON	SAMEA7610700	ERX4735606	COG-UK/QEUH-AD01FD	Illumina NovaSeq 6000	PAIRED	PCR	VIRAL RNA	Severe acute respiratory syndrome coronavirus 2	Homo sapiens	ILLUMINA	2020-10-26	United Kingdom	Europe	21	4609.69	6268	0.706183	137843462
ERR4866188	PRJEB37886	AMPLICON	SAMEA7610701	ERX4735607	COG-UK/QEUH-AD0227	Illumina NovaSeq 6000	PAIRED	PCR	VIRAL RNA	Severe acute respiratory syndrome coronavirus 2	Homo sapiens	ILLUMINA	2020-10-26	United Kingdom	Europe	23	4671.97	7921	0.659131	139705870
ERR4866189	PRJEB37886	AMPLICON	SAMEA7610702	ERX4735608	COG-UK/QEUH-AD0184	Illumina NovaSeq 6000	PAIRED	PCR	VIRAL RNA	Severe acute respiratory syndrome coronavirus 2	Homo sapiens	ILLUMINA	2020-10-26	United Kingdom	Europe	21	4655.96	7873	0.645888	139227052
ERR4866190	PRJEB37886	AMPLICON	SAMEA7610703	ERX4735609	COG-UK/QEUH-AD492E	Illumina NovaSeq 6000	PAIRED	PCR	VIRAL RNA	Severe acute respiratory syndrome coronavirus 2	Homo sapiens	ILLUMINA	2020-10-26	United Kingdom	Europe	24	4637.06	7252	0.664549	138662036
ERR4866191	PRJEB37886	AMPLICON	SAMEA7610704	ERX4735610	COG-UK/QEUH-AD0C29	Illumina NovaSeq 6000	PAIRED	PCR	VIRAL RNA	Severe acute respiratory syndrome coronavirus 2	Homo sapiens	ILLUMINA	2020-10-26	United Kingdom	Europe	23	4624.7	6362	0.710832	138292499
ERR4866192	PRJEB37886	AMPLICON	SAMEA7610705	ERX4735611	COG-UK/QEUH-AD0C56	Illumina NovaSeq 6000	PAIRED	PCR	VIRAL RNA	Severe acute respiratory syndrome coronavirus 2	Homo sapiens	ILLUMINA	2020-10-26	United Kingdom	Europe	30	3499.76	3225	0.931412	104653246
ERR4866193	PRJEB37886	AMPLICON	SAMEA7610706	ERX4735612	COG-UK/QEUH-AD496A	Illumina NovaSeq 6000	PAIRED	PCR	VIRAL RNA	Severe acute respiratory syndrome coronavirus 2	Homo sapiens	ILLUMINA	2020-10-26	United Kingdom	Europe	19	4588.74	6652	0.678427	137217054
ERR4866194	PRJEB37886	AMPLICON	SAMEA7610707	ERX4735613	COG-UK/QEUH-AD4A2B	Illumina NovaSeq 6000	PAIRED	PCR	VIRAL RNA	Severe acute respiratory syndrome coronavirus 2	Homo sapiens	ILLUMINA	2020-10-26	United Kingdom	Europe	104	841.888	487	0.82898	25174968
ERR4866195	PRJEB37886	AMPLICON	SAMEA7610708	ERX4735614	COG-UK/QEUH-AD2094	Illumina NovaSeq 6000	PAIRED	PCR	VIRAL RNA	Severe acute respiratory syndrome coronavirus 2	Homo sapiens	ILLUMINA	2020-10-26	United Kingdom	Europe	23	4459.78	4182	0.945791	133360802
ERR4866196	PRJEB37886	AMPLICON	SAMEA7610709	ERX4735615	COG-UK/QEUH-AD2049	Illumina NovaSeq 6000	PAIRED	PCR	VIRAL RNA	Severe acute respiratory syndrome coronavirus 2	Homo sapiens	ILLUMINA	2020-10-26	United Kingdom	Europe	29	4508.26	4774	0.84025	134810609
ERR4866197	PRJEB37886	AMPLICON	SAMEA7610710	ERX4735616	COG-UK/QEUH-AD6670	Illumina NovaSeq 6000	PAIRED	PCR	VIRAL RNA	Severe acute respiratory syndrome coronavirus 2	Homo sapiens	ILLUMINA	2020-10-26	United Kingdom	Europe	24	4516.75	5620	0.733873	135064331
ERR4866198	PRJEB37886	AMPLICON	SAMEA7610711	ERX4735617	COG-UK/QEUH-AD6722	Illumina NovaSeq 6000	PAIRED	PCR	VIRAL RNA	Severe acute respiratory syndrome coronavirus 2	Homo sapiens	ILLUMINA	2020-10-26	United Kingdom	Europe	28	4513.88	5110	0.816607	134978486
ERR4866199	PRJEB37886	AMPLICON	SAMEA7610712	ERX4735618	COG-UK/QEUH-AD6731	Illumina NovaSeq 6000	PAIRED	PCR	VIRAL RNA	Severe acute respiratory syndrome coronavirus 2	Homo sapiens	ILLUMINA	2020-10-26	United Kingdom	Europe	21	4703.7	7988	0.66505	140654842
ERR4866200	PRJEB37886	AMPLICON	SAMEA7610713	ERX4735619	COG-UK/QEUH-AD66E9	Illumina NovaSeq 6000	PAIRED	PCR	VIRAL RNA	Severe acute respiratory syndrome coronavirus 2	Homo sapiens	ILLUMINA	2020-10-26	United Kingdom	Europe	21	4468.03	4740	0.825101	133607439
ERR4866201	PRJEB37886	AMPLICON	SAMEA7610714	ERX4735620	COG-UK/QEUH-AD6740	Illumina NovaSeq 6000	PAIRED	PCR	VIRAL RNA	Severe acute respiratory syndrome coronavirus 2	Homo sapiens	ILLUMINA	2020-10-26	United Kingdom	Europe	41	3305.46	2963	0.995954	98843070
ERR4866202	PRJEB37886	AMPLICON	SAMEA7610715	ERX4735621	COG-UK/QEUH-AD668F	Illumina NovaSeq 6000	PAIRED	PCR	VIRAL RNA	Severe acute respiratory syndrome coronavirus 2	Homo sapiens	ILLUMINA	2020-10-26	United Kingdom	Europe	21	4615.82	6292	0.708591	138026788
ERR4866203	PRJEB37886	AMPLICON	SAMEA7610716	ERX4735622	COG-UK/QEUH-AD66CB	Illumina NovaSeq 6000	PAIRED	PCR	VIRAL RNA	Severe acute respiratory syndrome coronavirus 2	Homo sapiens	ILLUMINA	2020-10-26	United Kingdom	Europe	22	4648.96	7145	0.684079	139017903
ERR4866204	PRJEB37886	AMPLICON	SAMEA7610717	ERX4735623	COG-UK/QEUH-AD66AD	Illumina NovaSeq 6000	PAIRED	PCR	VIRAL RNA	Severe acute respiratory syndrome coronavirus 2	Homo sapiens	ILLUMINA	2020-10-26	United Kingdom	Europe	27	4276.86	4020	0.924255	127890909
ERR4866205	PRJEB37886	AMPLICON	SAMEA7610718	ERX4735624	COG-UK/QEUH-AD6661	Illumina NovaSeq 6000	PAIRED	PCR	VIRAL RNA	Severe acute respiratory syndrome coronavirus 2	Homo sapiens	ILLUMINA	2020-10-26	United Kingdom	Europe	24	4652.27	6815	0.713139	139116832
ERR4866206	PRJEB37886	AMPLICON	SAMEA7610719	ERX4735625	COG-UK/QEUH-AD6652	Illumina NovaSeq 6000	PAIRED	PCR	VIRAL RNA	Severe acute respiratory syndrome coronavirus 2	Homo sapiens	ILLUMINA	2020-10-26	United Kingdom	Europe	26	4670.74	8001	0.630405	139669203
ERR4866207	PRJEB37886	AMPLICON	SAMEA7610720	ERX4735626	COG-UK/QEUH-AD66DA	Illumina NovaSeq 6000	PAIRED	PCR	VIRAL RNA	Severe acute respiratory syndrome coronavirus 2	Homo sapiens	ILLUMINA	2020-10-26	United Kingdom	Europe	21	4656.85	6999	0.692706	139253861
ERR4866208	PRJEB37886	AMPLICON	SAMEA7610721	ERX4735627	COG-UK/QEUH-AD6704	Illumina NovaSeq 6000	PAIRED	PCR	VIRAL RNA	Severe acute respiratory syndrome coronavirus 2	Homo sapiens	ILLUMINA	2020-10-26	United Kingdom	Europe	24	4612.46	6092	0.733438	137926484
ERR4866209	PRJEB37886	AMPLICON	SAMEA7610722	ERX4735628	COG-UK/QEUH-AD4074	Illumina NovaSeq 6000	PAIRED	PCR	VIRAL RNA	Severe acute respiratory syndrome coronavirus 2	Homo sapiens	ILLUMINA	2020-10-26	United Kingdom	Europe	77	1204.27	803	0.839213	36011237
ERR4866210	PRJEB37886	AMPLICON	SAMEA7610723	ERX4735629	COG-UK/QEUH-AD07FB	Illumina NovaSeq 6000	PAIRED	PCR	VIRAL RNA	Severe acute respiratory syndrome coronavirus 2	Homo sapiens	ILLUMINA	2020-10-24	United Kingdom	Europe	25	4671.51	8000	0.63104	139692083
ERR4866211	PRJEB37886	AMPLICON	SAMEA7610724	ERX4735630	COG-UK/QEUH-AD0773	Illumina NovaSeq 6000	PAIRED	PCR	VIRAL RNA	Severe acute respiratory syndrome coronavirus 2	Homo sapiens	ILLUMINA	2020-10-23	United Kingdom	Europe	24	4690.71	8007	0.611577	140266411
ERR4866212	PRJEB37886	AMPLICON	SAMEA7610725	ERX4735631	COG-UK/QEUH-AD4144	Illumina NovaSeq 6000	PAIRED	PCR	VIRAL RNA	Severe acute respiratory syndrome coronavirus 2	Homo sapiens	ILLUMINA	2020-10-26	United Kingdom	Europe	24	4646.1	7256	0.68351	138932327
ERR4866213	PRJEB37886	AMPLICON	SAMEA7610726	ERX4735632	COG-UK/QEUH-AD0BE0	Illumina NovaSeq 6000	PAIRED	PCR	VIRAL RNA	Severe acute respiratory syndrome coronavirus 2	Homo sapiens	ILLUMINA	2020-11-02	United Kingdom	Europe	91	2004.67	1441	0.905762	59945778
ERR4866214	PRJEB37886	AMPLICON	SAMEA7610727	ERX4735633	COG-UK/QEUH-AD4065	Illumina NovaSeq 6000	PAIRED	PCR	VIRAL RNA	Severe acute respiratory syndrome coronavirus 2	Homo sapiens	ILLUMINA	2020-10-26	United Kingdom	Europe	52	570.478	295	0.743103	17059002
ERR4866215	PRJEB37886	AMPLICON	SAMEA7610728	ERX4735634	COG-UK/QEUH-AD088F	Illumina NovaSeq 6000	PAIRED	PCR	VIRAL RNA	Severe acute respiratory syndrome coronavirus 2	Homo sapiens	ILLUMINA	2020-10-23	United Kingdom	Europe	31	3715.51	3448	0.950607	111104942
ERR4866216	PRJEB37886	AMPLICON	SAMEA7610729	ERX4735635	COG-UK/QEUH-AD4EA7	Illumina NovaSeq 6000	PAIRED	PCR	VIRAL RNA	Severe acute respiratory syndrome coronavirus 2	Homo sapiens	ILLUMINA	2020-10-26	United Kingdom	Europe	156	452.385	206	0.691937	13527682
ERR4866217	PRJEB37886	AMPLICON	SAMEA7610730	ERX4735636	COG-UK/QEUH-AD0870	Illumina NovaSeq 6000	PAIRED	PCR	VIRAL RNA	Severe acute respiratory syndrome coronavirus 2	Homo sapiens	ILLUMINA	2020-10-24	United Kingdom	Europe	70	1481.61	808	0.889075	44304506
ERR4866218	PRJEB37886	AMPLICON	SAMEA7610731	ERX4735637	COG-UK/QEUH-AD1596	Illumina NovaSeq 6000	PAIRED	PCR	VIRAL RNA	Severe acute respiratory syndrome coronavirus 2	Homo sapiens	ILLUMINA	2020-10-25	United Kingdom	Europe	22	4600.53	4910	0.919406	137569625
ERR4866219	PRJEB37886	AMPLICON	SAMEA7610732	ERX4735638	COG-UK/QEUH-AD1AC4	Illumina NovaSeq 6000	PAIRED	PCR	VIRAL RNA	Severe acute respiratory syndrome coronavirus 2	Homo sapiens	ILLUMINA	2020-10-24	United Kingdom	Europe	25	4628.15	4478	0.913554	138395498
ERR4866220	PRJEB37886	AMPLICON	SAMEA7610733	ERX4735639	COG-UK/QEUH-AD13BA	Illumina NovaSeq 6000	PAIRED	PCR	VIRAL RNA	Severe acute respiratory syndrome coronavirus 2	Homo sapiens	ILLUMINA	2020-10-27	United Kingdom	Europe	25	4469.01	4194	0.986891	133636805
ERR4866221	PRJEB37886	AMPLICON	SAMEA7610734	ERX4735640	COG-UK/QEUH-AD137E	Illumina NovaSeq 6000	PAIRED	PCR	VIRAL RNA	Severe acute respiratory syndrome coronavirus 2	Homo sapiens	ILLUMINA	2020-10-27	United Kingdom	Europe	31	4628.15	6293	0.749657	138395565
ERR4866222	PRJEB37886	AMPLICON	SAMEA7610735	ERX4735641	COG-UK/QEUH-AD13C9	Illumina NovaSeq 6000	PAIRED	PCR	VIRAL RNA	Severe acute respiratory syndrome coronavirus 2	Homo sapiens	ILLUMINA	2020-10-27	United Kingdom	Europe	28	1277.57	797	0.894325	38203181
ERR4866223	PRJEB37886	AMPLICON	SAMEA7610736	ERX4735642	COG-UK/QEUH-AD136F	Illumina NovaSeq 6000	PAIRED	PCR	VIRAL RNA	Severe acute respiratory syndrome coronavirus 2	Homo sapiens	ILLUMINA	2020-10-27	United Kingdom	Europe	27	4317.88	4055	0.991004	129117556
ERR4866224	PRJEB37886	AMPLICON	SAMEA7610737	ERX4735643	COG-UK/QEUH-AD139C	Illumina NovaSeq 6000	PAIRED	PCR	VIRAL RNA	Severe acute respiratory syndrome coronavirus 2	Homo sapiens	ILLUMINA	2020-10-27	United Kingdom	Europe	25	4619.65	4366	0.96492	138141357
ERR4866225	PRJEB37886	AMPLICON	SAMEA7610738	ERX4735644	COG-UK/QEUH-AD1305	Illumina NovaSeq 6000	PAIRED	PCR	VIRAL RNA	Severe acute respiratory syndrome coronavirus 2	Homo sapiens	ILLUMINA	2020-10-27	United Kingdom	Europe	21	4606.74	4691	0.92158	137755373
ERR4866226	PRJEB37886	AMPLICON	SAMEA7610739	ERX4735645	COG-UK/QEUH-AD13AB	Illumina NovaSeq 6000	PAIRED	PCR	VIRAL RNA	Severe acute respiratory syndrome coronavirus 2	Homo sapiens	ILLUMINA	2020-10-27	United Kingdom	Europe	28	4312.82	4081	0.976792	128966216
ERR4866227	PRJEB37886	AMPLICON	SAMEA7610740	ERX4735646	COG-UK/QEUH-AD13E7	Illumina NovaSeq 6000	PAIRED	PCR	VIRAL RNA	Severe acute respiratory syndrome coronavirus 2	Homo sapiens	ILLUMINA	2020-10-27	United Kingdom	Europe	23	4623.18	5871	0.774805	138246846
ERR4866228	PRJEB37886	AMPLICON	SAMEA7610741	ERX4735647	COG-UK/QEUH-AD5583	Illumina NovaSeq 6000	PAIRED	PCR	VIRAL RNA	Severe acute respiratory syndrome coronavirus 2	Homo sapiens	ILLUMINA	2020-10-26	United Kingdom	Europe	47	425.926	201	0.670769	12736478
ERR4866229	PRJEB37886	AMPLICON	SAMEA7610742	ERX4735648	COG-UK/QEUH-AD1402	Illumina NovaSeq 6000	PAIRED	PCR	VIRAL RNA	Severe acute respiratory syndrome coronavirus 2	Homo sapiens	ILLUMINA	2020-10-27	United Kingdom	Europe	20	4630.82	5973	0.76387	138475415
ERR4866230	PRJEB37886	AMPLICON	SAMEA7610743	ERX4735649	COG-UK/QEUH-AE4967	Illumina NovaSeq 6000	PAIRED	PCR	VIRAL RNA	Severe acute respiratory syndrome coronavirus 2	Homo sapiens	ILLUMINA	2020-10-27	United Kingdom	Europe	21	4630.44	6933	0.727653	138464164
ERR4866231	PRJEB37886	AMPLICON	SAMEA7610744	ERX4735650	COG-UK/QEUH-AE49B2	Illumina NovaSeq 6000	PAIRED	PCR	VIRAL RNA	Severe acute respiratory syndrome coronavirus 2	Homo sapiens	ILLUMINA	2020-10-27	United Kingdom	Europe	62	809.321	464	0.862857	24201111
ERR4866232	PRJEB37886	AMPLICON	SAMEA7610745	ERX4735651	COG-UK/QEUH-AE49D0	Illumina NovaSeq 6000	PAIRED	PCR	VIRAL RNA	Severe acute respiratory syndrome coronavirus 2	Homo sapiens	ILLUMINA	2020-10-27	United Kingdom	Europe	25	4710.48	8006	0.63094	140857425
ERR4866233	PRJEB37886	AMPLICON	SAMEA7610746	ERX4735652	COG-UK/QEUH-AE49EF	Illumina NovaSeq 6000	PAIRED	PCR	VIRAL RNA	Severe acute respiratory syndrome coronavirus 2	Homo sapiens	ILLUMINA	2020-10-27	United Kingdom	Europe	26	4681.72	7631	0.67224	139997482
ERR4866234	PRJEB37886	AMPLICON	SAMEA7610747	ERX4735653	COG-UK/QEUH-AE4A0A	Illumina NovaSeq 6000	PAIRED	PCR	VIRAL RNA	Severe acute respiratory syndrome coronavirus 2	Homo sapiens	ILLUMINA	2020-10-27	United Kingdom	Europe	30	4691.69	7990	0.650436	140295638
ERR4866235	PRJEB37886	AMPLICON	SAMEA7610748	ERX4735654	COG-UK/QEUH-AE5113	Illumina NovaSeq 6000	PAIRED	PCR	VIRAL RNA	Severe acute respiratory syndrome coronavirus 2	Homo sapiens	ILLUMINA	2020-10-26	United Kingdom	Europe	25	4679.08	7149	0.698191	139918582
ERR4866236	PRJEB37886	AMPLICON	SAMEA7610749	ERX4735655	COG-UK/QEUH-AE4B07	Illumina NovaSeq 6000	PAIRED	PCR	VIRAL RNA	Severe acute respiratory syndrome coronavirus 2	Homo sapiens	ILLUMINA	2020-10-28	United Kingdom	Europe	22	4697.87	8001	0.643046	140480529
ERR4866237	PRJEB37886	AMPLICON	SAMEA7610750	ERX4735656	COG-UK/QEUH-AE4BCB	Illumina NovaSeq 6000	PAIRED	PCR	VIRAL RNA	Severe acute respiratory syndrome coronavirus 2	Homo sapiens	ILLUMINA	2020-10-28	United Kingdom	Europe	20	4679.52	8008	0.616928	139931590
ERR4866238	PRJEB37886	AMPLICON	SAMEA7610751	ERX4735657	COG-UK/QEUH-AE4C04	Illumina NovaSeq 6000	PAIRED	PCR	VIRAL RNA	Severe acute respiratory syndrome coronavirus 2	Homo sapiens	ILLUMINA	2020-10-28	United Kingdom	Europe	140	747.922	378	0.784537	22365120
ERR4866239	PRJEB37886	AMPLICON	SAMEA7610752	ERX4735658	COG-UK/QEUH-AE4C8C	Illumina NovaSeq 6000	PAIRED	PCR	VIRAL RNA	Severe acute respiratory syndrome coronavirus 2	Homo sapiens	ILLUMINA	2020-10-27	United Kingdom	Europe	24	4279.5	3983	0.98562	127969921
ERR4866240	PRJEB37886	AMPLICON	SAMEA7610753	ERX4735659	COG-UK/QEUH-AE5456	Illumina NovaSeq 6000	PAIRED	PCR	VIRAL RNA	Severe acute respiratory syndrome coronavirus 2	Homo sapiens	ILLUMINA	2020-10-27	United Kingdom	Europe	22	4707.53	8006	0.626894	140769334
ERR4866241	PRJEB37886	AMPLICON	SAMEA7610754	ERX4735660	COG-UK/QEUH-AE19D3	Illumina NovaSeq 6000	PAIRED	PCR	VIRAL RNA	Severe acute respiratory syndrome coronavirus 2	Homo sapiens	ILLUMINA	2020-10-26	United Kingdom	Europe	23	4681.35	8000	0.640103	139986394
ERR4866242	PRJEB37886	AMPLICON	SAMEA7610755	ERX4735661	COG-UK/QEUH-AE2125	Illumina NovaSeq 6000	PAIRED	PCR	VIRAL RNA	Severe acute respiratory syndrome coronavirus 2	Homo sapiens	ILLUMINA	2020-10-26	United Kingdom	Europe	23	4561.52	4917	0.856068	136403230
ERR4866243	PRJEB37886	AMPLICON	SAMEA7610756	ERX4735662	COG-UK/QEUH-AE20A0	Illumina NovaSeq 6000	PAIRED	PCR	VIRAL RNA	Severe acute respiratory syndrome coronavirus 2	Homo sapiens	ILLUMINA	2020-10-24	United Kingdom	Europe	25	4599.38	6121	0.729793	137535187
ERR4866244	PRJEB37886	AMPLICON	SAMEA7610757	ERX4735663	COG-UK/QEUH-AE20EC	Illumina NovaSeq 6000	PAIRED	PCR	VIRAL RNA	Severe acute respiratory syndrome coronavirus 2	Homo sapiens	ILLUMINA	2020-10-26	United Kingdom	Europe	22	4394.16	4138	0.954051	131398494
ERR4866245	PRJEB37886	AMPLICON	SAMEA7610758	ERX4735664	COG-UK/QEUH-AE2662	Illumina NovaSeq 6000	PAIRED	PCR	VIRAL RNA	Severe acute respiratory syndrome coronavirus 2	Homo sapiens	ILLUMINA	2020-10-27	United Kingdom	Europe	27	4630.26	6791	0.699562	138458586
ERR4866246	PRJEB37886	AMPLICON	SAMEA7610759	ERX4735665	COG-UK/QEUH-AE26AE	Illumina NovaSeq 6000	PAIRED	PCR	VIRAL RNA	Severe acute respiratory syndrome coronavirus 2	Homo sapiens	ILLUMINA	2020-10-27	United Kingdom	Europe	29	4370.89	4213	0.971675	130702701
ERR4866247	PRJEB37886	AMPLICON	SAMEA7610760	ERX4735666	COG-UK/QEUH-AE278D	Illumina NovaSeq 6000	PAIRED	PCR	VIRAL RNA	Severe acute respiratory syndrome coronavirus 2	Homo sapiens	ILLUMINA	2020-10-27	United Kingdom	Europe	21	4540.66	5070	0.840116	135779277
ERR4866248	PRJEB37886	AMPLICON	SAMEA7610761	ERX4735667	COG-UK/QEUH-AE2750	Illumina NovaSeq 6000	PAIRED	PCR	VIRAL RNA	Severe acute respiratory syndrome coronavirus 2	Homo sapiens	ILLUMINA	2020-10-27	United Kingdom	Europe	21	4613.8	6691	0.695516	137966386
ERR4866249	PRJEB37886	AMPLICON	SAMEA7610762	ERX4735668	COG-UK/QEUH-AE2EA6	Illumina NovaSeq 6000	PAIRED	PCR	VIRAL RNA	Severe acute respiratory syndrome coronavirus 2	Homo sapiens	ILLUMINA	2020-10-27	United Kingdom	Europe	30	2661.67	2227	0.954319	79591776
ERR4866250	PRJEB37886	AMPLICON	SAMEA7610763	ERX4735669	COG-UK/QEUH-AE292D	Illumina NovaSeq 6000	PAIRED	PCR	VIRAL RNA	Severe acute respiratory syndrome coronavirus 2	Homo sapiens	ILLUMINA	2020-10-27	United Kingdom	Europe	21	4570.37	5392	0.786008	136667905
ERR4866251	PRJEB37886	AMPLICON	SAMEA7610764	ERX4735670	COG-UK/QEUH-AE2E79	Illumina NovaSeq 6000	PAIRED	PCR	VIRAL RNA	Severe acute respiratory syndrome coronavirus 2	Homo sapiens	ILLUMINA	2020-10-27	United Kingdom	Europe	25	4610.93	7239	0.655787	137880563
ERR4866252	PRJEB37886	AMPLICON	SAMEA7610765	ERX4735671	COG-UK/QEUH-AE28B7	Illumina NovaSeq 6000	PAIRED	PCR	VIRAL RNA	Severe acute respiratory syndrome coronavirus 2	Homo sapiens	ILLUMINA	2020-10-27	United Kingdom	Europe	30	4484.28	4510	0.916363	134093513
ERR4866253	PRJEB37886	AMPLICON	SAMEA7610766	ERX4735672	COG-UK/QEUH-AE2E88	Illumina NovaSeq 6000	PAIRED	PCR	VIRAL RNA	Severe acute respiratory syndrome coronavirus 2	Homo sapiens	ILLUMINA	2020-10-27	United Kingdom	Europe	23	4666.72	8000	0.638765	139548989
ERR4866254	PRJEB37886	AMPLICON	SAMEA7610767	ERX4735673	COG-UK/QEUH-AE1D7D	Illumina NovaSeq 6000	PAIRED	PCR	VIRAL RNA	Severe acute respiratory syndrome coronavirus 2	Homo sapiens	ILLUMINA	2020-10-24	United Kingdom	Europe	45	684.779	353	0.821189	20476949
ERR4866255	PRJEB37886	AMPLICON	SAMEA7610768	ERX4735674	COG-UK/QEUH-AE1DB9	Illumina NovaSeq 6000	PAIRED	PCR	VIRAL RNA	Severe acute respiratory syndrome coronavirus 2	Homo sapiens	ILLUMINA	2020-10-27	United Kingdom	Europe	21	4683.88	8003	0.627496	140062042
ERR4866256	PRJEB37886	AMPLICON	SAMEA7610769	ERX4735675	COG-UK/QEUH-AE2F49	Illumina NovaSeq 6000	PAIRED	PCR	VIRAL RNA	Severe acute respiratory syndrome coronavirus 2	Homo sapiens	ILLUMINA	2020-10-26	United Kingdom	Europe	24	4534.9	4912	0.795372	135607004
ERR4866257	PRJEB37886	AMPLICON	SAMEA7610770	ERX4735676	COG-UK/QEUH-AE2F2B	Illumina NovaSeq 6000	PAIRED	PCR	VIRAL RNA	Severe acute respiratory syndrome coronavirus 2	Homo sapiens	ILLUMINA	2020-10-26	United Kingdom	Europe	25	4690.74	8004	0.626024	140267155
ERR4866258	PRJEB37886	AMPLICON	SAMEA7610771	ERX4735677	COG-UK/QEUH-AE2F85	Illumina NovaSeq 6000	PAIRED	PCR	VIRAL RNA	Severe acute respiratory syndrome coronavirus 2	Homo sapiens	ILLUMINA	2020-10-26	United Kingdom	Europe	37	3053.78	2576	0.977126	91317272
ERR4866259	PRJEB37886	AMPLICON	SAMEA7610772	ERX4735678	COG-UK/QEUH-AE1E2F	Illumina NovaSeq 6000	PAIRED	PCR	VIRAL RNA	Severe acute respiratory syndrome coronavirus 2	Homo sapiens	ILLUMINA	2020-10-27	United Kingdom	Europe	25	4679.35	8002	0.631876	139926547
ERR4866260	PRJEB37886	AMPLICON	SAMEA7610773	ERX4735679	COG-UK/QEUH-AE28F3	Illumina NovaSeq 6000	PAIRED	PCR	VIRAL RNA	Severe acute respiratory syndrome coronavirus 2	Homo sapiens	ILLUMINA	2020-10-27	United Kingdom	Europe	24	4536.63	4385	0.931512	135658881
ERR4866261	PRJEB37886	AMPLICON	SAMEA7610774	ERX4735680	COG-UK/QEUH-AE1FB3	Illumina NovaSeq 6000	PAIRED	PCR	VIRAL RNA	Severe acute respiratory syndrome coronavirus 2	Homo sapiens	ILLUMINA	2020-10-27	United Kingdom	Europe	26	4519.97	4938	0.8454	135160724
ERR4866262	PRJEB37886	AMPLICON	SAMEA7610775	ERX4735681	COG-UK/QEUH-AE1F0E	Illumina NovaSeq 6000	PAIRED	PCR	VIRAL RNA	Severe acute respiratory syndrome coronavirus 2	Homo sapiens	ILLUMINA	2020-10-27	United Kingdom	Europe	17	4655.01	8004	0.619035	139198862
ERR4866263	PRJEB37886	AMPLICON	SAMEA7610776	ERX4735682	COG-UK/QEUH-AE1EE3	Illumina NovaSeq 6000	PAIRED	PCR	VIRAL RNA	Severe acute respiratory syndrome coronavirus 2	Homo sapiens	ILLUMINA	2020-10-27	United Kingdom	Europe	21	4638.06	6509	0.689396	138691830
ERR4866264	PRJEB37886	AMPLICON	SAMEA7610777	ERX4735683	COG-UK/QEUH-AE1F4A	Illumina NovaSeq 6000	PAIRED	PCR	VIRAL RNA	Severe acute respiratory syndrome coronavirus 2	Homo sapiens	ILLUMINA	2020-10-27	United Kingdom	Europe	22	4652.02	7910	0.651139	139109449
ERR4866265	PRJEB37886	AMPLICON	SAMEA7610778	ERX4735684	COG-UK/QEUH-AE1F86	Illumina NovaSeq 6000	PAIRED	PCR	VIRAL RNA	Severe acute respiratory syndrome coronavirus 2	Homo sapiens	ILLUMINA	2020-10-27	United Kingdom	Europe	23	4634.93	6233	0.712905	138598453
ERR4866266	PRJEB37886	AMPLICON	SAMEA7610779	ERX4735685	COG-UK/QEUH-AE1F3B	Illumina NovaSeq 6000	PAIRED	PCR	VIRAL RNA	Severe acute respiratory syndrome coronavirus 2	Homo sapiens	ILLUMINA	2020-10-27	United Kingdom	Europe	25	4693.56	8004	0.616761	140351649
ERR4866267	PRJEB37886	AMPLICON	SAMEA7610780	ERX4735686	COG-UK/CAMC-B07499	Illumina NovaSeq 6000	PAIRED	PCR	VIRAL RNA	Severe acute respiratory syndrome coronavirus 2	Homo sapiens	ILLUMINA	2020-10-29	United Kingdom	Europe	31	3997.72	3790	0.995954	119543745
ERR4866268	PRJEB37886	AMPLICON	SAMEA7610781	ERX4735687	COG-UK/CAMC-B07F6B	Illumina NovaSeq 6000	PAIRED	PCR	VIRAL RNA	Severe acute respiratory syndrome coronavirus 2	Homo sapiens	ILLUMINA	2020-10-29	United Kingdom	Europe	25	3958.54	3657	0.995954	118372199
ERR4866269	PRJEB37886	AMPLICON	SAMEA7610782	ERX4735688	COG-UK/CAMC-B076B1	Illumina NovaSeq 6000	PAIRED	PCR	VIRAL RNA	Severe acute respiratory syndrome coronavirus 2	Homo sapiens	ILLUMINA	2020-10-30	United Kingdom	Europe	24	4661.45	7476	0.682942	139391194
ERR4866270	PRJEB37886	AMPLICON	SAMEA7610783	ERX4735689	COG-UK/CAMC-B0829E	Illumina NovaSeq 6000	PAIRED	PCR	VIRAL RNA	Severe acute respiratory syndrome coronavirus 2	Homo sapiens	ILLUMINA	2020-10-29	United Kingdom	Europe	24	4463.16	4077	0.990971	133461989
ERR4866271	PRJEB37886	AMPLICON	SAMEA7610784	ERX4735690	COG-UK/CAMC-B0C670	Illumina NovaSeq 6000	PAIRED	PCR	VIRAL RNA	Severe acute respiratory syndrome coronavirus 2	Homo sapiens	ILLUMINA	2020-10-29	United Kingdom	Europe	22	4404.29	4258	0.942481	131701562
ERR4866272	PRJEB37886	AMPLICON	SAMEA7610785	ERX4735691	COG-UK/CAMC-B0C661	Illumina NovaSeq 6000	PAIRED	PCR	VIRAL RNA	Severe acute respiratory syndrome coronavirus 2	Homo sapiens	ILLUMINA	2020-10-29	United Kingdom	Europe	25	4655.14	7523	0.672407	139202640
ERR4866273	PRJEB37886	AMPLICON	SAMEA7610786	ERX4735692	COG-UK/CAMC-B0802B	Illumina NovaSeq 6000	PAIRED	PCR	VIRAL RNA	Severe acute respiratory syndrome coronavirus 2	Homo sapiens	ILLUMINA	2020-10-29	United Kingdom	Europe	25	4695.85	8003	0.619436	140419937
ERR4866274	PRJEB37886	AMPLICON	SAMEA7610787	ERX4735693	COG-UK/CAMC-B080B2	Illumina NovaSeq 6000	PAIRED	PCR	VIRAL RNA	Severe acute respiratory syndrome coronavirus 2	Homo sapiens	ILLUMINA	2020-10-30	United Kingdom	Europe	52	2371.19	1763	0.950005	70905726
ERR4866275	PRJEB37886	AMPLICON	SAMEA7610788	ERX4735694	COG-UK/CAMC-B0C485	Illumina NovaSeq 6000	PAIRED	PCR	VIRAL RNA	Severe acute respiratory syndrome coronavirus 2	Homo sapiens	ILLUMINA	2020-10-29	United Kingdom	Europe	23	4650.93	7865	0.641708	139076780
ERR4866276	PRJEB37886	AMPLICON	SAMEA7610789	ERX4735695	COG-UK/MILK-B0321B	Illumina NovaSeq 6000	PAIRED	PCR	VIRAL RNA	Severe acute respiratory syndrome coronavirus 2	Homo sapiens	ILLUMINA	2020-10-21	United Kingdom	Europe	25	4674.76	4666	0.912517	139789207
ERR4866277	PRJEB37886	AMPLICON	SAMEA7610790	ERX4735696	COG-UK/MILK-B031E1	Illumina NovaSeq 6000	PAIRED	PCR	VIRAL RNA	Severe acute respiratory syndrome coronavirus 2	Homo sapiens	ILLUMINA	2020-10-21	United Kingdom	Europe	16	4705.15	8002	0.642377	140698017
ERR4866278	PRJEB37886	AMPLICON	SAMEA7610791	ERX4735697	COG-UK/MILK-B024E9	Illumina NovaSeq 6000	PAIRED	PCR	VIRAL RNA	Severe acute respiratory syndrome coronavirus 2	Homo sapiens	ILLUMINA	2020-10-23	United Kingdom	Europe	27	4655.28	6501	0.721165	139206843
ERR4866279	PRJEB37886	AMPLICON	SAMEA7610792	ERX4735698	COG-UK/MILK-B06342	Illumina NovaSeq 6000	PAIRED	PCR	VIRAL RNA	Severe acute respiratory syndrome coronavirus 2	Homo sapiens	ILLUMINA	2020-10-24	United Kingdom	Europe	24	4662.37	6588	0.721566	139418742
ERR4866280	PRJEB37886	AMPLICON	SAMEA7610793	ERX4735699	COG-UK/MILK-B0212E	Illumina NovaSeq 6000	PAIRED	PCR	VIRAL RNA	Severe acute respiratory syndrome coronavirus 2	Homo sapiens	ILLUMINA	2020-10-23	United Kingdom	Europe	33	4434	4145	0.924188	132589927
ERR4866281	PRJEB37886	AMPLICON	SAMEA7610794	ERX4735700	COG-UK/MILK-B027A4	Illumina NovaSeq 6000	PAIRED	PCR	VIRAL RNA	Severe acute respiratory syndrome coronavirus 2	Homo sapiens	ILLUMINA	2020-10-24	United Kingdom	Europe	20	4693.19	8003	0.630806	140340322
ERR4866282	PRJEB37886	AMPLICON	SAMEA7610795	ERX4735701	COG-UK/MILK-B02D57	Illumina NovaSeq 6000	PAIRED	PCR	VIRAL RNA	Severe acute respiratory syndrome coronavirus 2	Homo sapiens	ILLUMINA	2020-10-24	United Kingdom	Europe	26	4675.54	8000	0.635822	139812677
ERR4866283	PRJEB37886	AMPLICON	SAMEA7610796	ERX4735702	COG-UK/MILK-B027D1	Illumina NovaSeq 6000	PAIRED	PCR	VIRAL RNA	Severe acute respiratory syndrome coronavirus 2	Homo sapiens	ILLUMINA	2020-10-24	United Kingdom	Europe	20	4706.17	8003	0.633716	140728592
ERR4866284	PRJEB37886	AMPLICON	SAMEA7610797	ERX4735703	COG-UK/QEUH-A8B2D0	Illumina NovaSeq 6000	PAIRED	PCR	VIRAL RNA	Severe acute respiratory syndrome coronavirus 2	Homo sapiens	ILLUMINA	2020-10-16	United Kingdom	Europe	24	4641.72	5979	0.802194	138801384
ERR4866285	PRJEB37886	AMPLICON	SAMEA7610798	ERX4735704	COG-UK/QEUH-A8B2C1	Illumina NovaSeq 6000	PAIRED	PCR	VIRAL RNA	Severe acute respiratory syndrome coronavirus 2	Homo sapiens	ILLUMINA	2020-10-15	United Kingdom	Europe	27	4653.85	6198	0.763	139164193
ERR4866286	PRJEB37886	AMPLICON	SAMEA7610799	ERX4735705	COG-UK/QEUH-A8B267	Illumina NovaSeq 6000	PAIRED	PCR	VIRAL RNA	Severe acute respiratory syndrome coronavirus 2	Homo sapiens	ILLUMINA	2020-10-16	United Kingdom	Europe	20	4656.62	6982	0.705849	139246958
ERR4866287	PRJEB37886	AMPLICON	SAMEA7610800	ERX4735706	COG-UK/QEUH-A8B2A3	Illumina NovaSeq 6000	PAIRED	PCR	VIRAL RNA	Severe acute respiratory syndrome coronavirus 2	Homo sapiens	ILLUMINA	2020-10-16	United Kingdom	Europe	25	4629.09	5742	0.799418	138423720
ERR4866288	PRJEB37886	AMPLICON	SAMEA7610801	ERX4735707	COG-UK/QEUH-A8BF33	Illumina NovaSeq 6000	PAIRED	PCR	VIRAL RNA	Severe acute respiratory syndrome coronavirus 2	Homo sapiens	ILLUMINA	2020-10-16	United Kingdom	Europe	106	1761.95	1159	0.924556	52687518
ERR4866289	PRJEB37886	AMPLICON	SAMEA7610802	ERX4735708	COG-UK/QEUH-A8BEFA	Illumina NovaSeq 6000	PAIRED	PCR	VIRAL RNA	Severe acute respiratory syndrome coronavirus 2	Homo sapiens	ILLUMINA	2020-10-16	United Kingdom	Europe	21	4693.66	4400	0.98756	140354434
ERR4866290	PRJEB37886	AMPLICON	SAMEA7610803	ERX4735709	COG-UK/QEUH-A8BF06	Illumina NovaSeq 6000	PAIRED	PCR	VIRAL RNA	Severe acute respiratory syndrome coronavirus 2	Homo sapiens	ILLUMINA	2020-10-17	United Kingdom	Europe	22	4668.87	7449	0.679397	139613270
ERR4866291	PRJEB37886	AMPLICON	SAMEA7610804	ERX4735710	COG-UK/QEUH-A8C12D	Illumina NovaSeq 6000	PAIRED	PCR	VIRAL RNA	Severe acute respiratory syndrome coronavirus 2	Homo sapiens	ILLUMINA	2020-10-16	United Kingdom	Europe	35	3511.31	3127	0.995954	104998673
ERR4866292	PRJEB37886	AMPLICON	SAMEA7610805	ERX4735711	COG-UK/QEUH-A8C0D5	Illumina NovaSeq 6000	PAIRED	PCR	VIRAL RNA	Severe acute respiratory syndrome coronavirus 2	Homo sapiens	ILLUMINA	2020-10-16	United Kingdom	Europe	64	1076.34	536	0.88349	32185781
ERR4866293	PRJEB37886	AMPLICON	SAMEA7610806	ERX4735712	COG-UK/QEUH-A8BC0F	Illumina NovaSeq 6000	PAIRED	PCR	VIRAL RNA	Severe acute respiratory syndrome coronavirus 2	Homo sapiens	ILLUMINA	2020-10-16	United Kingdom	Europe	19	4663.19	7120	0.696953	139443245
ERR4866294	PRJEB37886	AMPLICON	SAMEA7610807	ERX4735713	COG-UK/QEUH-A8C855	Illumina NovaSeq 6000	PAIRED	PCR	VIRAL RNA	Severe acute respiratory syndrome coronavirus 2	Homo sapiens	ILLUMINA	2020-10-17	United Kingdom	Europe	36	3363.43	2866	0.978932	100576743
ERR4866295	PRJEB37886	AMPLICON	SAMEA7610808	ERX4735714	COG-UK/QEUH-A8BDEE	Illumina NovaSeq 6000	PAIRED	PCR	VIRAL RNA	Severe acute respiratory syndrome coronavirus 2	Homo sapiens	ILLUMINA	2020-10-16	United Kingdom	Europe	23	4637.44	4696	0.930208	138673255
ERR4866296	PRJEB37886	AMPLICON	SAMEA7610809	ERX4735715	COG-UK/QEUH-A8B8A1	Illumina NovaSeq 6000	PAIRED	PCR	VIRAL RNA	Severe acute respiratory syndrome coronavirus 2	Homo sapiens	ILLUMINA	2020-10-15	United Kingdom	Europe	25	4689.53	7416	0.679631	140231009
ERR4866297	PRJEB37886	AMPLICON	SAMEA7610810	ERX4735716	COG-UK/QEUH-B10BA7	Illumina NovaSeq 6000	PAIRED	PCR	VIRAL RNA	Severe acute respiratory syndrome coronavirus 2	Homo sapiens	ILLUMINA	2020-11-02	United Kingdom	Europe	24	4694.22	7211	0.694211	140371358
ERR4866298	PRJEB37886	AMPLICON	SAMEA7610811	ERX4735717	COG-UK/QEUH-B125D4	Illumina NovaSeq 6000	PAIRED	PCR	VIRAL RNA	Severe acute respiratory syndrome coronavirus 2	Homo sapiens	ILLUMINA	2020-11-02	United Kingdom	Europe	29	4692.43	6029	0.785306	140317732
ERR4866299	PRJEB37886	AMPLICON	SAMEA7610812	ERX4735718	COG-UK/QEUH-B10A8C	Illumina NovaSeq 6000	PAIRED	PCR	VIRAL RNA	Severe acute respiratory syndrome coronavirus 2	Homo sapiens	ILLUMINA	2020-11-02	United Kingdom	Europe	21	4718.57	8009	0.630639	141099364
ERR4866300	PRJEB37886	AMPLICON	SAMEA7610813	ERX4735719	COG-UK/QEUH-B12589	Illumina NovaSeq 6000	PAIRED	PCR	VIRAL RNA	Severe acute respiratory syndrome coronavirus 2	Homo sapiens	ILLUMINA	2020-11-02	United Kingdom	Europe	33	4421.09	4115	0.967395	132203944
ERR4866301	PRJEB37886	AMPLICON	SAMEA7610814	ERX4735720	COG-UK/QEUH-B108EC	Illumina NovaSeq 6000	PAIRED	PCR	VIRAL RNA	Severe acute respiratory syndrome coronavirus 2	Homo sapiens	ILLUMINA	2020-11-02	United Kingdom	Europe	20	4706.17	7757	0.678995	140728634
ERR4866302	PRJEB37886	AMPLICON	SAMEA7610815	ERX4735721	COG-UK/QEUH-B1261D	Illumina NovaSeq 6000	PAIRED	PCR	VIRAL RNA	Severe acute respiratory syndrome coronavirus 2	Homo sapiens	ILLUMINA	2020-11-02	United Kingdom	Europe	24	4705.78	7960	0.671705	140716847
ERR4866303	PRJEB37886	AMPLICON	SAMEA7610816	ERX4735722	COG-UK/QEUH-B125B6	Illumina NovaSeq 6000	PAIRED	PCR	VIRAL RNA	Severe acute respiratory syndrome coronavirus 2	Homo sapiens	ILLUMINA	2020-11-02	United Kingdom	Europe	32	3743.07	3373	0.962612	111929148
ERR4866304	PRJEB37886	AMPLICON	SAMEA7610817	ERX4735723	COG-UK/QEUH-B127CF	Illumina NovaSeq 6000	PAIRED	PCR	VIRAL RNA	Severe acute respiratory syndrome coronavirus 2	Homo sapiens	ILLUMINA	2020-11-02	United Kingdom	Europe	28	4590.25	4666	0.864896	137262293
ERR4866305	PRJEB37886	AMPLICON	SAMEA7610818	ERX4735724	COG-UK/QEUH-B12738	Illumina NovaSeq 6000	PAIRED	PCR	VIRAL RNA	Severe acute respiratory syndrome coronavirus 2	Homo sapiens	ILLUMINA	2020-11-02	United Kingdom	Europe	25	4708.59	8001	0.66087	140800944
ERR4866306	PRJEB37886	AMPLICON	SAMEA7610819	ERX4735725	COG-UK/QEUH-B127ED	Illumina NovaSeq 6000	PAIRED	PCR	VIRAL RNA	Severe acute respiratory syndrome coronavirus 2	Homo sapiens	ILLUMINA	2020-11-02	United Kingdom	Europe	98	788.528	402	0.814166	23579355
ERR4866307	PRJEB37886	AMPLICON	SAMEA7610820	ERX4735726	COG-UK/QEUH-B121D0	Illumina NovaSeq 6000	PAIRED	PCR	VIRAL RNA	Severe acute respiratory syndrome coronavirus 2	Homo sapiens	ILLUMINA	2020-11-02	United Kingdom	Europe	20	4639.57	7028	0.671672	138737068
ERR4866308	PRJEB37886	AMPLICON	SAMEA7610821	ERX4735727	COG-UK/QEUH-B10F32	Illumina NovaSeq 6000	PAIRED	PCR	VIRAL RNA	Severe acute respiratory syndrome coronavirus 2	Homo sapiens	ILLUMINA	2020-11-02	United Kingdom	Europe	24	4652.79	6384	0.720931	139132517
ERR4866309	PRJEB37886	AMPLICON	SAMEA7610822	ERX4735728	COG-UK/QEUH-B1339D	Illumina NovaSeq 6000	PAIRED	PCR	VIRAL RNA	Severe acute respiratory syndrome coronavirus 2	Homo sapiens	ILLUMINA	2020-11-02	United Kingdom	Europe	22	4432	4226	0.936428	132530045
ERR4866310	PRJEB37886	AMPLICON	SAMEA7610823	ERX4735729	COG-UK/QEUH-B13333	Illumina NovaSeq 6000	PAIRED	PCR	VIRAL RNA	Severe acute respiratory syndrome coronavirus 2	Homo sapiens	ILLUMINA	2020-11-03	United Kingdom	Europe	23	4715.98	8001	0.643347	141021804
ERR4866311	PRJEB37886	AMPLICON	SAMEA7610824	ERX4735730	COG-UK/QEUH-B13306	Illumina NovaSeq 6000	PAIRED	PCR	VIRAL RNA	Severe acute respiratory syndrome coronavirus 2	Homo sapiens	ILLUMINA	2020-11-03	United Kingdom	Europe	48	308.051	153	0.580176	9211656
ERR4866312	PRJEB37886	AMPLICON	SAMEA7610825	ERX4735731	COG-UK/QEUH-B13342	Illumina NovaSeq 6000	PAIRED	PCR	VIRAL RNA	Severe acute respiratory syndrome coronavirus 2	Homo sapiens	ILLUMINA	2020-11-03	United Kingdom	Europe	113	360.312	164	0.617129	10774411
ERR4866313	PRJEB37886	AMPLICON	SAMEA7610826	ERX4735732	COG-UK/QEUH-B132DC	Illumina NovaSeq 6000	PAIRED	PCR	VIRAL RNA	Severe acute respiratory syndrome coronavirus 2	Homo sapiens	ILLUMINA	2020-11-03	United Kingdom	Europe	26	4688.93	7667	0.674481	140213067
ERR4866314	PRJEB37886	AMPLICON	SAMEA7610827	ERX4735733	COG-UK/QEUH-B132CD	Illumina NovaSeq 6000	PAIRED	PCR	VIRAL RNA	Severe acute respiratory syndrome coronavirus 2	Homo sapiens	ILLUMINA	2020-11-03	United Kingdom	Europe	72	787.286	423	0.825737	23542213
ERR4866315	PRJEB37886	AMPLICON	SAMEA7610828	ERX4735734	COG-UK/QEUH-B1059A	Illumina NovaSeq 6000	PAIRED	PCR	VIRAL RNA	Severe acute respiratory syndrome coronavirus 2	Homo sapiens	ILLUMINA	2020-11-02	United Kingdom	Europe	24	4609.06	5043	0.796943	137824846
ERR4866316	PRJEB37886	AMPLICON	SAMEA7610829	ERX4735735	COG-UK/QEUH-B105B8	Illumina NovaSeq 6000	PAIRED	PCR	VIRAL RNA	Severe acute respiratory syndrome coronavirus 2	Homo sapiens	ILLUMINA	2020-11-02	United Kingdom	Europe	24	4659.55	6740	0.690466	139334641
ERR4866317	PRJEB37886	AMPLICON	SAMEA7610830	ERX4735736	COG-UK/QEUH-B1055E	Illumina NovaSeq 6000	PAIRED	PCR	VIRAL RNA	Severe acute respiratory syndrome coronavirus 2	Homo sapiens	ILLUMINA	2020-11-02	United Kingdom	Europe	23	4687.43	8007	0.625222	140168137
ERR4866318	PRJEB37886	AMPLICON	SAMEA7610831	ERX4735737	COG-UK/QEUH-B13272	Illumina NovaSeq 6000	PAIRED	PCR	VIRAL RNA	Severe acute respiratory syndrome coronavirus 2	Homo sapiens	ILLUMINA	2020-11-03	United Kingdom	Europe	33	4686.25	7969	0.657125	140132855
ERR4866319	PRJEB37886	AMPLICON	SAMEA7610832	ERX4735738	COG-UK/QEUH-B132BE	Illumina NovaSeq 6000	PAIRED	PCR	VIRAL RNA	Severe acute respiratory syndrome coronavirus 2	Homo sapiens	ILLUMINA	2020-11-03	United Kingdom	Europe	26	4687.13	7964	0.661271	140159332
ERR4866320	PRJEB37886	AMPLICON	SAMEA7610833	ERX4735739	COG-UK/QEUH-B132EB	Illumina NovaSeq 6000	PAIRED	PCR	VIRAL RNA	Severe acute respiratory syndrome coronavirus 2	Homo sapiens	ILLUMINA	2020-11-03	United Kingdom	Europe	22	4637.04	6348	0.725813	138661273
ERR4866321	PRJEB37886	AMPLICON	SAMEA7610834	ERX4735740	COG-UK/QEUH-B13254	Illumina NovaSeq 6000	PAIRED	PCR	VIRAL RNA	Severe acute respiratory syndrome coronavirus 2	Homo sapiens	ILLUMINA	2020-11-03	United Kingdom	Europe	30	4520.11	4445	0.907601	135164855
ERR4866322	PRJEB37886	AMPLICON	SAMEA7610835	ERX4735741	COG-UK/QEUH-B13281	Illumina NovaSeq 6000	PAIRED	PCR	VIRAL RNA	Severe acute respiratory syndrome coronavirus 2	Homo sapiens	ILLUMINA	2020-11-03	United Kingdom	Europe	23	4667.88	7761	0.667425	139583498
ERR4866323	PRJEB37886	AMPLICON	SAMEA7610836	ERX4735742	COG-UK/QEUH-B13324	Illumina NovaSeq 6000	PAIRED	PCR	VIRAL RNA	Severe acute respiratory syndrome coronavirus 2	Homo sapiens	ILLUMINA	2020-11-03	United Kingdom	Europe	20	4693.92	7691	0.669331	140362409
ERR4866324	PRJEB37886	AMPLICON	SAMEA7610837	ERX4735743	COG-UK/QEUH-B1338E	Illumina NovaSeq 6000	PAIRED	PCR	VIRAL RNA	Severe acute respiratory syndrome coronavirus 2	Homo sapiens	ILLUMINA	2020-11-03	United Kingdom	Europe	105	421.219	204	0.656422	12595717
ERR4866325	PRJEB37886	AMPLICON	SAMEA7610838	ERX4735744	COG-UK/QEUH-B11405	Illumina NovaSeq 6000	PAIRED	PCR	VIRAL RNA	Severe acute respiratory syndrome coronavirus 2	Homo sapiens	ILLUMINA	2020-11-02	United Kingdom	Europe	40	1904.58	1451	0.956861	56952647
ERR4866326	PRJEB37886	AMPLICON	SAMEA7610839	ERX4735745	COG-UK/QEUH-B132AF	Illumina NovaSeq 6000	PAIRED	PCR	VIRAL RNA	Severe acute respiratory syndrome coronavirus 2	Homo sapiens	ILLUMINA	2020-11-03	United Kingdom	Europe	21	4613.65	6136	0.757048	137962112
ERR4866327	PRJEB37886	AMPLICON	SAMEA7610840	ERX4735746	COG-UK/QEUH-B132FA	Illumina NovaSeq 6000	PAIRED	PCR	VIRAL RNA	Severe acute respiratory syndrome coronavirus 2	Homo sapiens	ILLUMINA	2020-11-03	United Kingdom	Europe	25	4707.33	8006	0.628432	140763177
ERR4866328	PRJEB37886	AMPLICON	SAMEA7610841	ERX4735747	COG-UK/QEUH-B13315	Illumina NovaSeq 6000	PAIRED	PCR	VIRAL RNA	Severe acute respiratory syndrome coronavirus 2	Homo sapiens	ILLUMINA	2020-11-03	United Kingdom	Europe	21	4719.66	8001	0.656723	141132029
ERR4866329	PRJEB37886	AMPLICON	SAMEA7610842	ERX4735748	COG-UK/QEUH-B1337F	Illumina NovaSeq 6000	PAIRED	PCR	VIRAL RNA	Severe acute respiratory syndrome coronavirus 2	Homo sapiens	ILLUMINA	2020-11-03	United Kingdom	Europe	24	4720.92	8007	0.638632	141169590
ERR4866330	PRJEB37886	AMPLICON	SAMEA7610843	ERX4735749	COG-UK/QEUH-B13290	Illumina NovaSeq 6000	PAIRED	PCR	VIRAL RNA	Severe acute respiratory syndrome coronavirus 2	Homo sapiens	ILLUMINA	2020-11-03	United Kingdom	Europe	52	1616.65	1139	0.943484	48342830
ERR4866331	PRJEB37886	AMPLICON	SAMEA7610844	ERX4735750	COG-UK/QEUH-B13263	Illumina NovaSeq 6000	PAIRED	PCR	VIRAL RNA	Severe acute respiratory syndrome coronavirus 2	Homo sapiens	ILLUMINA	2020-11-03	United Kingdom	Europe	30	4244.48	3989	0.953316	126922550
ERR4866332	PRJEB37886	AMPLICON	SAMEA7610845	ERX4735751	COG-UK/QEUH-B10AAA	Illumina NovaSeq 6000	PAIRED	PCR	VIRAL RNA	Severe acute respiratory syndrome coronavirus 2	Homo sapiens	ILLUMINA	2020-11-02	United Kingdom	Europe	25	4672.46	6826	0.710765	139720601
ERR4866333	PRJEB37886	AMPLICON	SAMEA7610846	ERX4735752	COG-UK/QEUH-B10B10	Illumina NovaSeq 6000	PAIRED	PCR	VIRAL RNA	Severe acute respiratory syndrome coronavirus 2	Homo sapiens	ILLUMINA	2020-11-02	United Kingdom	Europe	18	4720.67	8004	0.65358	141162249
ERR4866334	PRJEB37886	AMPLICON	SAMEA7610847	ERX4735753	COG-UK/QEUH-B10B01	Illumina NovaSeq 6000	PAIRED	PCR	VIRAL RNA	Severe acute respiratory syndrome coronavirus 2	Homo sapiens	ILLUMINA	2020-11-02	United Kingdom	Europe	29	4214.76	3994	0.947932	126033959
ERR4866335	PRJEB37886	AMPLICON	SAMEA7610848	ERX4735754	COG-UK/QEUH-B10AE6	Illumina NovaSeq 6000	PAIRED	PCR	VIRAL RNA	Severe acute respiratory syndrome coronavirus 2	Homo sapiens	ILLUMINA	2020-11-02	United Kingdom	Europe	23	4652.97	6729	0.698425	139137654
ERR4866336	PRJEB37886	AMPLICON	SAMEA7610849	ERX4735755	COG-UK/QEUH-B10AF5	Illumina NovaSeq 6000	PAIRED	PCR	VIRAL RNA	Severe acute respiratory syndrome coronavirus 2	Homo sapiens	ILLUMINA	2020-11-02	United Kingdom	Europe	28	4481.46	4301	0.881851	134009074
ERR4866337	PRJEB37886	AMPLICON	SAMEA7610850	ERX4735756	COG-UK/QEUH-B10AD7	Illumina NovaSeq 6000	PAIRED	PCR	VIRAL RNA	Severe acute respiratory syndrome coronavirus 2	Homo sapiens	ILLUMINA	2020-11-02	United Kingdom	Europe	21	4673.79	7594	0.663479	139760260
ERR4866338	PRJEB37886	AMPLICON	SAMEA7610851	ERX4735757	COG-UK/QEUH-B10AC8	Illumina NovaSeq 6000	PAIRED	PCR	VIRAL RNA	Severe acute respiratory syndrome coronavirus 2	Homo sapiens	ILLUMINA	2020-11-02	United Kingdom	Europe	21	4700.65	8005	0.634619	140563588
ERR4866339	PRJEB37886	AMPLICON	SAMEA7610852	ERX4735758	COG-UK/QEUH-B1299C	Illumina NovaSeq 6000	PAIRED	PCR	VIRAL RNA	Severe acute respiratory syndrome coronavirus 2	Homo sapiens	ILLUMINA	2020-11-02	United Kingdom	Europe	23	4687.94	7477	0.674314	140183387
ERR4866340	PRJEB37886	AMPLICON	SAMEA7610853	ERX4735759	COG-UK/QEUH-B135A6	Illumina NovaSeq 6000	PAIRED	PCR	VIRAL RNA	Severe acute respiratory syndrome coronavirus 2	Homo sapiens	ILLUMINA	2020-11-03	United Kingdom	Europe	24	4673.04	7212	0.681504	139737933
ERR4866341	PRJEB37886	AMPLICON	SAMEA7610854	ERX4735760	COG-UK/QEUH-B12871	Illumina NovaSeq 6000	PAIRED	PCR	VIRAL RNA	Severe acute respiratory syndrome coronavirus 2	Homo sapiens	ILLUMINA	2020-11-02	United Kingdom	Europe	51	417.709	220	0.790021	12490760
ERR4866342	PRJEB37886	AMPLICON	SAMEA7610855	ERX4735761	COG-UK/QEUH-B12914	Illumina NovaSeq 6000	PAIRED	PCR	VIRAL RNA	Severe acute respiratory syndrome coronavirus 2	Homo sapiens	ILLUMINA	2020-11-02	United Kingdom	Europe	26	4711.74	8008	0.623784	140895115
ERR4866343	PRJEB37886	AMPLICON	SAMEA7610856	ERX4735762	COG-UK/QEUH-B128DB	Illumina NovaSeq 6000	PAIRED	PCR	VIRAL RNA	Severe acute respiratory syndrome coronavirus 2	Homo sapiens	ILLUMINA	2020-11-02	United Kingdom	Europe	28	4161.57	3940	0.965321	124443350
ERR4866344	PRJEB37886	AMPLICON	SAMEA7610857	ERX4735763	COG-UK/QEUH-B135E2	Illumina NovaSeq 6000	PAIRED	PCR	VIRAL RNA	Severe acute respiratory syndrome coronavirus 2	Homo sapiens	ILLUMINA	2020-11-03	United Kingdom	Europe	21	4672.95	7919	0.656556	139735303
ERR4866345	PRJEB37886	AMPLICON	SAMEA7610858	ERX4735764	COG-UK/QEUH-B1362B	Illumina NovaSeq 6000	PAIRED	PCR	VIRAL RNA	Severe acute respiratory syndrome coronavirus 2	Homo sapiens	ILLUMINA	2020-11-03	United Kingdom	Europe	27	4687.61	7994	0.652911	140173605
ERR4866346	PRJEB37886	AMPLICON	SAMEA7610859	ERX4735765	COG-UK/QEUH-B11E07	Illumina NovaSeq 6000	PAIRED	PCR	VIRAL RNA	Severe acute respiratory syndrome coronavirus 2	Homo sapiens	ILLUMINA	2020-11-02	United Kingdom	Europe	22	4538.16	4785	0.873758	135704741
ERR4866347	PRJEB37886	AMPLICON	SAMEA7610860	ERX4735766	COG-UK/QEUH-B135D3	Illumina NovaSeq 6000	PAIRED	PCR	VIRAL RNA	Severe acute respiratory syndrome coronavirus 2	Homo sapiens	ILLUMINA	2020-11-03	United Kingdom	Europe	25	4275.22	4055	0.963683	127842005
ERR4866348	PRJEB37886	AMPLICON	SAMEA7610861	ERX4735767	COG-UK/QEUH-B118DC	Illumina NovaSeq 6000	PAIRED	PCR	VIRAL RNA	Severe acute respiratory syndrome coronavirus 2	Homo sapiens	ILLUMINA	2020-11-02	United Kingdom	Europe	26	4694.16	7993	0.664983	140369452
ERR4866349	PRJEB37886	AMPLICON	SAMEA7610862	ERX4735768	COG-UK/QEUH-B1297E	Illumina NovaSeq 6000	PAIRED	PCR	VIRAL RNA	Severe acute respiratory syndrome coronavirus 2	Homo sapiens	ILLUMINA	2020-11-02	United Kingdom	Europe	22	4722.92	8006	0.642645	141229456
ERR4866350	PRJEB37886	AMPLICON	SAMEA7610863	ERX4735769	COG-UK/QEUH-B129BA	Illumina NovaSeq 6000	PAIRED	PCR	VIRAL RNA	Severe acute respiratory syndrome coronavirus 2	Homo sapiens	ILLUMINA	2020-11-02	United Kingdom	Europe	25	4624.13	5965	0.728857	138275459
ERR4866351	PRJEB37886	AMPLICON	SAMEA7610864	ERX4735770	COG-UK/QEUH-B128EA	Illumina NovaSeq 6000	PAIRED	PCR	VIRAL RNA	Severe acute respiratory syndrome coronavirus 2	Homo sapiens	ILLUMINA	2020-11-02	United Kingdom	Europe	26	4229.61	4022	0.967361	126477949
ERR4866352	PRJEB37886	AMPLICON	SAMEA7610865	ERX4735771	COG-UK/QEUH-B11DDD	Illumina NovaSeq 6000	PAIRED	PCR	VIRAL RNA	Severe acute respiratory syndrome coronavirus 2	Homo sapiens	ILLUMINA	2020-11-02	United Kingdom	Europe	27	4698.11	8003	0.637829	140487725
ERR4866353	PRJEB37886	AMPLICON	SAMEA7610866	ERX4735772	COG-UK/CAMC-B20B86	Illumina NovaSeq 6000	PAIRED	PCR	VIRAL RNA	Severe acute respiratory syndrome coronavirus 2	Homo sapiens	ILLUMINA	2020-11-01	United Kingdom	Europe	24	4710.42	8000	0.650336	140855782
ERR4866354	PRJEB37886	AMPLICON	SAMEA7610867	ERX4735773	COG-UK/ALDP-B1A897	Illumina NovaSeq 6000	PAIRED	PCR	VIRAL RNA	Severe acute respiratory syndrome coronavirus 2	Homo sapiens	ILLUMINA	2020-11-01	United Kingdom	Europe	23	4660.89	4402	0.992609	139374555
ERR4866355	PRJEB37886	AMPLICON	SAMEA7610868	ERX4735774	COG-UK/CAMC-B20843	Illumina NovaSeq 6000	PAIRED	PCR	VIRAL RNA	Severe acute respiratory syndrome coronavirus 2	Homo sapiens	ILLUMINA	2020-11-01	United Kingdom	Europe	21	4670.43	6868	0.721901	139659968
ERR4866356	PRJEB37886	AMPLICON	SAMEA7610869	ERX4735775	COG-UK/ALDP-B1A967	Illumina NovaSeq 6000	PAIRED	PCR	VIRAL RNA	Severe acute respiratory syndrome coronavirus 2	Homo sapiens	ILLUMINA	2020-11-01	United Kingdom	Europe	18	4653.47	6398	0.765007	139152653
ERR4866357	PRJEB37886	AMPLICON	SAMEA7610870	ERX4735776	COG-UK/QEUH-B0DCC8	Illumina NovaSeq 6000	PAIRED	PCR	VIRAL RNA	Severe acute respiratory syndrome coronavirus 2	Homo sapiens	ILLUMINA	2020-11-02	United Kingdom	Europe	27	4698.86	7998	0.662676	140509872
ERR4866358	PRJEB37886	AMPLICON	SAMEA7610871	ERX4735777	COG-UK/QEUH-B0F2A6	Illumina NovaSeq 6000	PAIRED	PCR	VIRAL RNA	Severe acute respiratory syndrome coronavirus 2	Homo sapiens	ILLUMINA	2020-11-02	United Kingdom	Europe	28	4668.9	7367	0.690733	139614161
ERR4866359	PRJEB37886	AMPLICON	SAMEA7610872	ERX4735778	COG-UK/QEUH-B0F297	Illumina NovaSeq 6000	PAIRED	PCR	VIRAL RNA	Severe acute respiratory syndrome coronavirus 2	Homo sapiens	ILLUMINA	2020-11-02	United Kingdom	Europe	23	4598.36	4418	0.917767	137504746
ERR4866360	PRJEB37886	AMPLICON	SAMEA7610873	ERX4735779	COG-UK/QEUH-B0DD5C	Illumina NovaSeq 6000	PAIRED	PCR	VIRAL RNA	Severe acute respiratory syndrome coronavirus 2	Homo sapiens	ILLUMINA	2020-11-02	United Kingdom	Europe	20	4682.43	7997	0.657961	140018648
ERR4866361	PRJEB37886	AMPLICON	SAMEA7610874	ERX4735780	COG-UK/QEUH-B0F2B5	Illumina NovaSeq 6000	PAIRED	PCR	VIRAL RNA	Severe acute respiratory syndrome coronavirus 2	Homo sapiens	ILLUMINA	2020-11-02	United Kingdom	Europe	23	4656.01	4517	0.949136	139228620
ERR4866362	PRJEB37886	AMPLICON	SAMEA7610875	ERX4735781	COG-UK/QEUH-B0F279	Illumina NovaSeq 6000	PAIRED	PCR	VIRAL RNA	Severe acute respiratory syndrome coronavirus 2	Homo sapiens	ILLUMINA	2020-11-02	United Kingdom	Europe	23	4703.98	8000	0.660469	140662995
ERR4866363	PRJEB37886	AMPLICON	SAMEA7610876	ERX4735782	COG-UK/QEUH-B0F288	Illumina NovaSeq 6000	PAIRED	PCR	VIRAL RNA	Severe acute respiratory syndrome coronavirus 2	Homo sapiens	ILLUMINA	2020-11-02	United Kingdom	Europe	21	4649.87	7559	0.668595	139045112
ERR4866364	PRJEB37886	AMPLICON	SAMEA7610877	ERX4735783	COG-UK/QEUH-B11010	Illumina NovaSeq 6000	PAIRED	PCR	VIRAL RNA	Severe acute respiratory syndrome coronavirus 2	Homo sapiens	ILLUMINA	2020-11-03	United Kingdom	Europe	26	4690.05	7810	0.695816	140246587
ERR4866365	PRJEB37886	AMPLICON	SAMEA7610878	ERX4735784	COG-UK/QEUH-B1103E	Illumina NovaSeq 6000	PAIRED	PCR	VIRAL RNA	Severe acute respiratory syndrome coronavirus 2	Homo sapiens	ILLUMINA	2020-11-03	United Kingdom	Europe	26	4640.97	6318	0.805772	138778843
ERR4866366	PRJEB37886	AMPLICON	SAMEA7610879	ERX4735785	COG-UK/QEUH-B1102F	Illumina NovaSeq 6000	PAIRED	PCR	VIRAL RNA	Severe acute respiratory syndrome coronavirus 2	Homo sapiens	ILLUMINA	2020-11-03	United Kingdom	Europe	23	4667.02	7112	0.703441	139558038
ERR4866367	PRJEB37886	AMPLICON	SAMEA7610880	ERX4735786	COG-UK/QEUH-B10FC9	Illumina NovaSeq 6000	PAIRED	PCR	VIRAL RNA	Severe acute respiratory syndrome coronavirus 2	Homo sapiens	ILLUMINA	2020-11-03	United Kingdom	Europe	39	3204.45	2913	0.986891	95822665
ERR4866368	PRJEB37886	AMPLICON	SAMEA7610881	ERX4735787	COG-UK/QEUH-B1105C	Illumina NovaSeq 6000	PAIRED	PCR	VIRAL RNA	Severe acute respiratory syndrome coronavirus 2	Homo sapiens	ILLUMINA	2020-11-03	United Kingdom	Europe	23	4701.41	7998	0.673143	140586153
ERR4866369	PRJEB37886	AMPLICON	SAMEA7610882	ERX4735788	COG-UK/QEUH-B110A7	Illumina NovaSeq 6000	PAIRED	PCR	VIRAL RNA	Severe acute respiratory syndrome coronavirus 2	Homo sapiens	ILLUMINA	2020-11-03	United Kingdom	Europe	27	4655.77	5920	0.757416	139221487
ERR4866370	PRJEB37886	AMPLICON	SAMEA7610883	ERX4735789	COG-UK/QEUH-B10FAB	Illumina NovaSeq 6000	PAIRED	PCR	VIRAL RNA	Severe acute respiratory syndrome coronavirus 2	Homo sapiens	ILLUMINA	2020-11-03	United Kingdom	Europe	23	4632.05	6154	0.763168	138512050
ERR4866371	PRJEB37886	AMPLICON	SAMEA7610884	ERX4735790	COG-UK/QEUH-B10FD8	Illumina NovaSeq 6000	PAIRED	PCR	VIRAL RNA	Severe acute respiratory syndrome coronavirus 2	Homo sapiens	ILLUMINA	2020-11-03	United Kingdom	Europe	20	4685.88	7968	0.663746	140121907
ERR4866372	PRJEB37886	AMPLICON	SAMEA7610885	ERX4735791	COG-UK/QEUH-B11001	Illumina NovaSeq 6000	PAIRED	PCR	VIRAL RNA	Severe acute respiratory syndrome coronavirus 2	Homo sapiens	ILLUMINA	2020-11-03	United Kingdom	Europe	25	4650.72	7485	0.674715	139070620
ERR4866373	PRJEB37886	AMPLICON	SAMEA7610886	ERX4735792	COG-UK/QEUH-B10F9C	Illumina NovaSeq 6000	PAIRED	PCR	VIRAL RNA	Severe acute respiratory syndrome coronavirus 2	Homo sapiens	ILLUMINA	2020-11-03	United Kingdom	Europe	29	4691.43	7991	0.677491	140287720
ERR4866374	PRJEB37886	AMPLICON	SAMEA7610887	ERX4735793	COG-UK/QEUH-B10FF6	Illumina NovaSeq 6000	PAIRED	PCR	VIRAL RNA	Severe acute respiratory syndrome coronavirus 2	Homo sapiens	ILLUMINA	2020-11-03	United Kingdom	Europe	27	4693.92	7999	0.662843	140362253
ERR4866375	PRJEB37886	AMPLICON	SAMEA7610888	ERX4735794	COG-UK/QEUH-B0DAEC	Illumina NovaSeq 6000	PAIRED	PCR	VIRAL RNA	Severe acute respiratory syndrome coronavirus 2	Homo sapiens	ILLUMINA	2020-11-02	United Kingdom	Europe	23	4709.28	8001	0.654483	140821687
ERR4866376	PRJEB37886	AMPLICON	SAMEA7610889	ERX4735795	COG-UK/QEUH-B0DABF	Illumina NovaSeq 6000	PAIRED	PCR	VIRAL RNA	Severe acute respiratory syndrome coronavirus 2	Homo sapiens	ILLUMINA	2020-11-02	United Kingdom	Europe	26	4722.02	8001	0.663244	141202537
ERR4866377	PRJEB37886	AMPLICON	SAMEA7610890	ERX4735796	COG-UK/QEUH-B0DA46	Illumina NovaSeq 6000	PAIRED	PCR	VIRAL RNA	Severe acute respiratory syndrome coronavirus 2	Homo sapiens	ILLUMINA	2020-11-02	United Kingdom	Europe	21	4709.13	8002	0.649433	140817229
ERR4866378	PRJEB37886	AMPLICON	SAMEA7610891	ERX4735797	COG-UK/QEUH-B0DA91	Illumina NovaSeq 6000	PAIRED	PCR	VIRAL RNA	Severe acute respiratory syndrome coronavirus 2	Homo sapiens	ILLUMINA	2020-11-02	United Kingdom	Europe	21	4631.62	6608	0.734675	138499442
ERR4866379	PRJEB37886	AMPLICON	SAMEA7610892	ERX4735798	COG-UK/QEUH-B0DA64	Illumina NovaSeq 6000	PAIRED	PCR	VIRAL RNA	Severe acute respiratory syndrome coronavirus 2	Homo sapiens	ILLUMINA	2020-11-02	United Kingdom	Europe	24	4648.49	7577	0.682406	139003770
ERR4866380	PRJEB37886	AMPLICON	SAMEA7610893	ERX4735799	COG-UK/QEUH-B0DA82	Illumina NovaSeq 6000	PAIRED	PCR	VIRAL RNA	Severe acute respiratory syndrome coronavirus 2	Homo sapiens	ILLUMINA	2020-11-02	United Kingdom	Europe	20	4676.66	8000	0.655285	139846050
ERR4866381	PRJEB37886	AMPLICON	SAMEA7610894	ERX4735800	COG-UK/QEUH-B0DB16	Illumina NovaSeq 6000	PAIRED	PCR	VIRAL RNA	Severe acute respiratory syndrome coronavirus 2	Homo sapiens	ILLUMINA	2020-11-02	United Kingdom	Europe	43	513.179	215	0.679865	15345591
ERR4866382	PRJEB37886	AMPLICON	SAMEA7610895	ERX4735801	COG-UK/QEUH-B0DAFB	Illumina NovaSeq 6000	PAIRED	PCR	VIRAL RNA	Severe acute respiratory syndrome coronavirus 2	Homo sapiens	ILLUMINA	2020-11-02	United Kingdom	Europe	122	1206.97	643	0.859412	36092064
ERR4866383	PRJEB37886	AMPLICON	SAMEA7610896	ERX4735802	COG-UK/QEUH-B0DA28	Illumina NovaSeq 6000	PAIRED	PCR	VIRAL RNA	Severe acute respiratory syndrome coronavirus 2	Homo sapiens	ILLUMINA	2020-11-02	United Kingdom	Europe	24	4668.86	7999	0.653647	139612847
ERR4866384	PRJEB37886	AMPLICON	SAMEA7610897	ERX4735803	COG-UK/QEUH-B0DB07	Illumina NovaSeq 6000	PAIRED	PCR	VIRAL RNA	Severe acute respiratory syndrome coronavirus 2	Homo sapiens	ILLUMINA	2020-11-02	United Kingdom	Europe	25	4711.57	7987	0.677792	140890198
ERR4866385	PRJEB37886	AMPLICON	SAMEA7610898	ERX4735804	COG-UK/QEUH-B0DB25	Illumina NovaSeq 6000	PAIRED	PCR	VIRAL RNA	Severe acute respiratory syndrome coronavirus 2	Homo sapiens	ILLUMINA	2020-11-02	United Kingdom	Europe	22	4698.58	7993	0.671471	140501542
ERR4866386	PRJEB37886	AMPLICON	SAMEA7610899	ERX4735805	COG-UK/QEUH-B0EC5E	Illumina NovaSeq 6000	PAIRED	PCR	VIRAL RNA	Severe acute respiratory syndrome coronavirus 2	Homo sapiens	ILLUMINA	2020-11-02	United Kingdom	Europe	20	4658.31	5504	0.794302	139297339
ERR4866387	PRJEB37886	AMPLICON	SAMEA7610900	ERX4735806	COG-UK/QEUH-B0E386	Illumina NovaSeq 6000	PAIRED	PCR	VIRAL RNA	Severe acute respiratory syndrome coronavirus 2	Homo sapiens	ILLUMINA	2020-11-02	United Kingdom	Europe	23	4708.57	8002	0.664582	140800447
ERR4866388	PRJEB37886	AMPLICON	SAMEA7610901	ERX4735807	COG-UK/QEUH-B106D3	Illumina NovaSeq 6000	PAIRED	PCR	VIRAL RNA	Severe acute respiratory syndrome coronavirus 2	Homo sapiens	ILLUMINA	2020-11-02	United Kingdom	Europe	25	4158.77	3758	0.977026	124359612
ERR4866389	PRJEB37886	AMPLICON	SAMEA7610902	ERX4735808	COG-UK/QEUH-B105C7	Illumina NovaSeq 6000	PAIRED	PCR	VIRAL RNA	Severe acute respiratory syndrome coronavirus 2	Homo sapiens	ILLUMINA	2020-11-02	United Kingdom	Europe	20	4644.56	7014	0.720429	138886387
ERR4866390	PRJEB37886	AMPLICON	SAMEA7610903	ERX4735809	COG-UK/QEUH-B1064C	Illumina NovaSeq 6000	PAIRED	PCR	VIRAL RNA	Severe acute respiratory syndrome coronavirus 2	Homo sapiens	ILLUMINA	2020-11-02	United Kingdom	Europe	20	4653.53	7508	0.672474	139154581
ERR4866391	PRJEB37886	AMPLICON	SAMEA7610904	ERX4735810	COG-UK/QEUH-B13F20	Illumina NovaSeq 6000	PAIRED	PCR	VIRAL RNA	Severe acute respiratory syndrome coronavirus 2	Homo sapiens	ILLUMINA	2020-11-02	United Kingdom	Europe	20	4648.51	7271	0.69167	139004308
ERR4866392	PRJEB37886	AMPLICON	SAMEA7610905	ERX4735811	COG-UK/QEUH-B1066A	Illumina NovaSeq 6000	PAIRED	PCR	VIRAL RNA	Severe acute respiratory syndrome coronavirus 2	Homo sapiens	ILLUMINA	2020-11-02	United Kingdom	Europe	25	4679.65	6906	0.697087	139935630
ERR4866393	PRJEB37886	AMPLICON	SAMEA7610906	ERX4735812	COG-UK/QEUH-B13FA8	Illumina NovaSeq 6000	PAIRED	PCR	VIRAL RNA	Severe acute respiratory syndrome coronavirus 2	Homo sapiens	ILLUMINA	2020-11-01	United Kingdom	Europe	22	4625.16	6153	0.797746	138306166
ERR4866394	PRJEB37886	AMPLICON	SAMEA7610907	ERX4735813	COG-UK/QEUH-B13FC6	Illumina NovaSeq 6000	PAIRED	PCR	VIRAL RNA	Severe acute respiratory syndrome coronavirus 2	Homo sapiens	ILLUMINA	2020-11-01	United Kingdom	Europe	45	683.602	298	0.789051	20441741
ERR4866395	PRJEB37886	AMPLICON	SAMEA7610908	ERX4735814	COG-UK/QEUH-B12FD6	Illumina NovaSeq 6000	PAIRED	PCR	VIRAL RNA	Severe acute respiratory syndrome coronavirus 2	Homo sapiens	ILLUMINA	2020-11-03	United Kingdom	Europe	21	4668.24	7847	0.660937	139594362
ERR4866396	PRJEB37886	AMPLICON	SAMEA7610909	ERX4735815	COG-UK/QEUH-B12FA9	Illumina NovaSeq 6000	PAIRED	PCR	VIRAL RNA	Severe acute respiratory syndrome coronavirus 2	Homo sapiens	ILLUMINA	2020-11-03	United Kingdom	Europe	27	4694.71	7631	0.677591	140386013
ERR4866397	PRJEB37886	AMPLICON	SAMEA7610910	ERX4735816	COG-UK/QEUH-B12FC7	Illumina NovaSeq 6000	PAIRED	PCR	VIRAL RNA	Severe acute respiratory syndrome coronavirus 2	Homo sapiens	ILLUMINA	2020-11-03	United Kingdom	Europe	23	4663.1	7993	0.642143	139440531
ERR4866398	PRJEB37886	AMPLICON	SAMEA7610911	ERX4735817	COG-UK/QEUH-B1303C	Illumina NovaSeq 6000	PAIRED	PCR	VIRAL RNA	Severe acute respiratory syndrome coronavirus 2	Homo sapiens	ILLUMINA	2020-11-03	United Kingdom	Europe	26	4565.99	5620	0.822894	136536863
ERR4866399	PRJEB37886	AMPLICON	SAMEA7610912	ERX4735818	COG-UK/QEUH-B12FF4	Illumina NovaSeq 6000	PAIRED	PCR	VIRAL RNA	Severe acute respiratory syndrome coronavirus 2	Homo sapiens	ILLUMINA	2020-11-03	United Kingdom	Europe	83	636.627	267	0.744541	19037048
ERR4866400	PRJEB37886	AMPLICON	SAMEA7610913	ERX4735819	COG-UK/QEUH-B13C38	Illumina NovaSeq 6000	PAIRED	PCR	VIRAL RNA	Severe acute respiratory syndrome coronavirus 2	Homo sapiens	ILLUMINA	2020-11-02	United Kingdom	Europe	24	4707.32	8004	0.633214	140762930
ERR4866401	PRJEB37886	AMPLICON	SAMEA7610914	ERX4735820	COG-UK/QEUH-B13B4A	Illumina NovaSeq 6000	PAIRED	PCR	VIRAL RNA	Severe acute respiratory syndrome coronavirus 2	Homo sapiens	ILLUMINA	2020-11-02	United Kingdom	Europe	22	4627.49	5174	0.868274	138375938
ERR4866402	PRJEB37886	AMPLICON	SAMEA7610915	ERX4735821	COG-UK/QEUH-B0EFFB	Illumina NovaSeq 6000	PAIRED	PCR	VIRAL RNA	Severe acute respiratory syndrome coronavirus 2	Homo sapiens	ILLUMINA	2020-11-02	United Kingdom	Europe	58	3284.94	3218	0.980871	98229578
ERR4866403	PRJEB37886	AMPLICON	SAMEA7610916	ERX4735822	COG-UK/QEUH-B0EFDD	Illumina NovaSeq 6000	PAIRED	PCR	VIRAL RNA	Severe acute respiratory syndrome coronavirus 2	Homo sapiens	ILLUMINA	2020-11-02	United Kingdom	Europe	21	4613.65	5096	0.830719	137961848
ERR4866404	PRJEB37886	AMPLICON	SAMEA7610917	ERX4735823	COG-UK/QEUH-B0F08E	Illumina NovaSeq 6000	PAIRED	PCR	VIRAL RNA	Severe acute respiratory syndrome coronavirus 2	Homo sapiens	ILLUMINA	2020-11-02	United Kingdom	Europe	26	4706.64	8002	0.651573	140742548
ERR4866405	PRJEB37886	AMPLICON	SAMEA7610918	ERX4735824	COG-UK/QEUH-B0F07F	Illumina NovaSeq 6000	PAIRED	PCR	VIRAL RNA	Severe acute respiratory syndrome coronavirus 2	Homo sapiens	ILLUMINA	2020-11-02	United Kingdom	Europe	20	4647.79	7601	0.668127	138982846
ERR4866406	PRJEB37886	AMPLICON	SAMEA7610919	ERX4735825	COG-UK/QEUH-B0F024	Illumina NovaSeq 6000	PAIRED	PCR	VIRAL RNA	Severe acute respiratory syndrome coronavirus 2	Homo sapiens	ILLUMINA	2020-11-02	United Kingdom	Europe	21	4700.33	8002	0.637194	140554055
ERR4866407	PRJEB37886	AMPLICON	SAMEA7610920	ERX4735826	COG-UK/QEUH-B0F033	Illumina NovaSeq 6000	PAIRED	PCR	VIRAL RNA	Severe acute respiratory syndrome coronavirus 2	Homo sapiens	ILLUMINA	2020-11-02	United Kingdom	Europe	27	3775.19	3610	0.995954	112889634
ERR4866408	PRJEB37886	AMPLICON	SAMEA7610921	ERX4735827	COG-UK/QEUH-B0F121	Illumina NovaSeq 6000	PAIRED	PCR	VIRAL RNA	Severe acute respiratory syndrome coronavirus 2	Homo sapiens	ILLUMINA	2020-11-02	United Kingdom	Europe	30	4628.25	5654	0.797211	138398645
ERR4866409	PRJEB37886	AMPLICON	SAMEA7610922	ERX4735828	COG-UK/QEUH-B0F015	Illumina NovaSeq 6000	PAIRED	PCR	VIRAL RNA	Severe acute respiratory syndrome coronavirus 2	Homo sapiens	ILLUMINA	2020-11-02	United Kingdom	Europe	20	4651.02	7613	0.676053	139079582
ERR4866410	PRJEB37886	AMPLICON	SAMEA7610923	ERX4735829	COG-UK/QEUH-B1352E	Illumina NovaSeq 6000	PAIRED	PCR	VIRAL RNA	Severe acute respiratory syndrome coronavirus 2	Homo sapiens	ILLUMINA	2020-11-03	United Kingdom	Europe	28	4715.97	8006	0.633482	141021598
ERR4866411	PRJEB37886	AMPLICON	SAMEA7610924	ERX4735830	COG-UK/ALDP-B24EF2	Illumina NovaSeq 6000	PAIRED	PCR	VIRAL RNA	Severe acute respiratory syndrome coronavirus 2	Homo sapiens	ILLUMINA	2020-11-04	United Kingdom	Europe	25	4552.29	5392	0.786142	136127001
ERR4866412	PRJEB37886	AMPLICON	SAMEA7610925	ERX4735831	COG-UK/ALDP-B238AA	Illumina NovaSeq 6000	PAIRED	PCR	VIRAL RNA	Severe acute respiratory syndrome coronavirus 2	Homo sapiens	ILLUMINA	2020-11-04	United Kingdom	Europe	31	4317.24	4120	0.961776	129098489
ERR4866413	PRJEB37886	AMPLICON	SAMEA7610926	ERX4735832	COG-UK/ALDP-B24645	Illumina NovaSeq 6000	PAIRED	PCR	VIRAL RNA	Severe acute respiratory syndrome coronavirus 2	Homo sapiens	ILLUMINA	2020-11-04	United Kingdom	Europe	23	4641.13	7428	0.660803	138783718
ERR4866414	PRJEB37886	AMPLICON	SAMEA7610927	ERX4735833	COG-UK/ALDP-B1F883	Illumina NovaSeq 6000	PAIRED	PCR	VIRAL RNA	Severe acute respiratory syndrome coronavirus 2	Homo sapiens	ILLUMINA	2020-11-01	United Kingdom	Europe	24	4508.79	4434	0.910042	134826363
ERR4866415	PRJEB37886	AMPLICON	SAMEA7610928	ERX4735834	COG-UK/ALDP-B1C08E	Illumina NovaSeq 6000	PAIRED	PCR	VIRAL RNA	Severe acute respiratory syndrome coronavirus 2	Homo sapiens	ILLUMINA	2020-11-01	United Kingdom	Europe	28	4567.27	4794	0.874461	136575198
ERR4866416	PRJEB37886	AMPLICON	SAMEA7610929	ERX4735835	COG-UK/ALDP-B1C543	Illumina NovaSeq 6000	PAIRED	PCR	VIRAL RNA	Severe acute respiratory syndrome coronavirus 2	Homo sapiens	ILLUMINA	2020-11-01	United Kingdom	Europe	23	4617.35	4744	0.887503	138072744
ERR4866417	PRJEB37886	AMPLICON	SAMEA7610930	ERX4735836	COG-UK/ALDP-B1CDD2	Illumina NovaSeq 6000	PAIRED	PCR	VIRAL RNA	Severe acute respiratory syndrome coronavirus 2	Homo sapiens	ILLUMINA	2020-11-01	United Kingdom	Europe	142	966.228	543	0.837976	28893118
ERR4866418	PRJEB37886	AMPLICON	SAMEA7610931	ERX4735837	COG-UK/CAMC-B36543	Illumina NovaSeq 6000	PAIRED	PCR	VIRAL RNA	Severe acute respiratory syndrome coronavirus 2	Homo sapiens	ILLUMINA	2020-11-05	United Kingdom	Europe	42	3697.76	3286	0.995954	110574094
ERR4866419	PRJEB37886	AMPLICON	SAMEA7610932	ERX4735838	COG-UK/ALDP-B47CB3	Illumina NovaSeq 6000	PAIRED	PCR	VIRAL RNA	Severe acute respiratory syndrome coronavirus 2	Homo sapiens	ILLUMINA	2020-11-07	United Kingdom	Europe	30	4604.53	4538	0.928602	137689185
ERR4866420	PRJEB37886	AMPLICON	SAMEA7610933	ERX4735839	COG-UK/ALDP-B48283	Illumina NovaSeq 6000	PAIRED	PCR	VIRAL RNA	Severe acute respiratory syndrome coronavirus 2	Homo sapiens	ILLUMINA	2020-11-07	United Kingdom	Europe	23	4707.86	8004	0.643581	140779272
ERR4866421	PRJEB37886	AMPLICON	SAMEA7610934	ERX4735840	COG-UK/ALDP-B47BB6	Illumina NovaSeq 6000	PAIRED	PCR	VIRAL RNA	Severe acute respiratory syndrome coronavirus 2	Homo sapiens	ILLUMINA	2020-11-07	United Kingdom	Europe	22	4677.38	7719	0.692439	139867634
ERR4866422	PRJEB37886	AMPLICON	SAMEA7610935	ERX4735841	COG-UK/ALDP-B482CF	Illumina NovaSeq 6000	PAIRED	PCR	VIRAL RNA	Severe acute respiratory syndrome coronavirus 2	Homo sapiens	ILLUMINA	2020-11-07	United Kingdom	Europe	31	4105.9	3904	0.968231	122778609
ERR4866423	PRJEB37886	AMPLICON	SAMEA7610936	ERX4735842	COG-UK/ALDP-B47D0B	Illumina NovaSeq 6000	PAIRED	PCR	VIRAL RNA	Severe acute respiratory syndrome coronavirus 2	Homo sapiens	ILLUMINA	2020-11-07	United Kingdom	Europe	22	4629.72	5458	0.793934	138442630
ERR4866424	PRJEB37886	AMPLICON	SAMEA7610937	ERX4735843	COG-UK/ALDP-B482DE	Illumina NovaSeq 6000	PAIRED	PCR	VIRAL RNA	Severe acute respiratory syndrome coronavirus 2	Homo sapiens	ILLUMINA	2020-11-07	United Kingdom	Europe	24	4617.88	5742	0.780925	138088378
ERR4866425	PRJEB37886	AMPLICON	SAMEA7610938	ERX4735844	COG-UK/ALDP-B47D29	Illumina NovaSeq 6000	PAIRED	PCR	VIRAL RNA	Severe acute respiratory syndrome coronavirus 2	Homo sapiens	ILLUMINA	2020-11-07	United Kingdom	Europe	22	4738.05	8006	0.643246	141681885
ERR4866426	PRJEB37886	AMPLICON	SAMEA7610939	ERX4735845	COG-UK/ALDP-B482ED	Illumina NovaSeq 6000	PAIRED	PCR	VIRAL RNA	Severe acute respiratory syndrome coronavirus 2	Homo sapiens	ILLUMINA	2020-11-07	United Kingdom	Europe	21	4703.43	8001	0.65047	140646729
ERR4866427	PRJEB37886	AMPLICON	SAMEA7610940	ERX4735846	COG-UK/ALDP-B47D38	Illumina NovaSeq 6000	PAIRED	PCR	VIRAL RNA	Severe acute respiratory syndrome coronavirus 2	Homo sapiens	ILLUMINA	2020-11-07	United Kingdom	Europe	23	4728.35	8002	0.654015	141391957
ERR4866428	PRJEB37886	AMPLICON	SAMEA7610941	ERX4735847	COG-UK/ALDP-B482FC	Illumina NovaSeq 6000	PAIRED	PCR	VIRAL RNA	Severe acute respiratory syndrome coronavirus 2	Homo sapiens	ILLUMINA	2020-11-07	United Kingdom	Europe	22	4543.78	4755	0.849948	135872660
ERR4866429	PRJEB37886	AMPLICON	SAMEA7610942	ERX4735848	COG-UK/ALDP-B48380	Illumina NovaSeq 6000	PAIRED	PCR	VIRAL RNA	Severe acute respiratory syndrome coronavirus 2	Homo sapiens	ILLUMINA	2020-11-07	United Kingdom	Europe	19	4708.86	8004	0.659098	140809175
ERR4866430	PRJEB37886	AMPLICON	SAMEA7610943	ERX4735849	COG-UK/ALDP-B483BD	Illumina NovaSeq 6000	PAIRED	PCR	VIRAL RNA	Severe acute respiratory syndrome coronavirus 2	Homo sapiens	ILLUMINA	2020-11-07	United Kingdom	Europe	24	4694.96	7971	0.664181	140393420
ERR4866431	PRJEB37886	AMPLICON	SAMEA7610944	ERX4735850	COG-UK/ALDP-B48308	Illumina NovaSeq 6000	PAIRED	PCR	VIRAL RNA	Severe acute respiratory syndrome coronavirus 2	Homo sapiens	ILLUMINA	2020-11-07	United Kingdom	Europe	25	4718.28	8009	0.637628	141090598
ERR4866432	PRJEB37886	AMPLICON	SAMEA7610945	ERX4735851	COG-UK/ALDP-B48EAD	Illumina NovaSeq 6000	PAIRED	PCR	VIRAL RNA	Severe acute respiratory syndrome coronavirus 2	Homo sapiens	ILLUMINA	2020-11-07	United Kingdom	Europe	28	4665.93	7158	0.722235	139525246
ERR4866433	PRJEB37886	AMPLICON	SAMEA7610946	ERX4735852	COG-UK/ALDP-B4F85D	Illumina NovaSeq 6000	PAIRED	PCR	VIRAL RNA	Severe acute respiratory syndrome coronavirus 2	Homo sapiens	ILLUMINA	2020-08-12	United Kingdom	Europe	72	1766.97	1293	0.917266	52837726
ERR4866434	PRJEB37886	AMPLICON	SAMEA7610947	ERX4735853	COG-UK/ALDP-B48DDD	Illumina NovaSeq 6000	PAIRED	PCR	VIRAL RNA	Severe acute respiratory syndrome coronavirus 2	Homo sapiens	ILLUMINA	2020-11-07	United Kingdom	Europe	15	4626.62	7190	0.687824	138349866
ERR4866435	PRJEB37886	AMPLICON	SAMEA7610948	ERX4735854	COG-UK/ALDP-B507A7	Illumina NovaSeq 6000	PAIRED	PCR	VIRAL RNA	Severe acute respiratory syndrome coronavirus 2	Homo sapiens	ILLUMINA	2020-10-07	United Kingdom	Europe	23	4674.73	7819	0.672374	139788541
ERR4866436	PRJEB37886	AMPLICON	SAMEA7610949	ERX4735855	COG-UK/ALDP-B48DFB	Illumina NovaSeq 6000	PAIRED	PCR	VIRAL RNA	Severe acute respiratory syndrome coronavirus 2	Homo sapiens	ILLUMINA	2020-11-07	United Kingdom	Europe	26	4619.21	5085	0.846002	138128302
ERR4866437	PRJEB37886	AMPLICON	SAMEA7610950	ERX4735856	COG-UK/ALDP-B4FB09	Illumina NovaSeq 6000	PAIRED	PCR	VIRAL RNA	Severe acute respiratory syndrome coronavirus 2	Homo sapiens	ILLUMINA	2020-10-08	United Kingdom	Europe	20	4692.31	7999	0.664649	140314174
ERR4866438	PRJEB37886	AMPLICON	SAMEA7610951	ERX4735857	COG-UK/ALDP-B48E25	Illumina NovaSeq 6000	PAIRED	PCR	VIRAL RNA	Severe acute respiratory syndrome coronavirus 2	Homo sapiens	ILLUMINA	2020-11-07	United Kingdom	Europe	24	4630.18	5825	0.771327	138456415
ERR4866439	PRJEB37886	AMPLICON	SAMEA7610952	ERX4735858	COG-UK/ALDP-B507F2	Illumina NovaSeq 6000	PAIRED	PCR	VIRAL RNA	Severe acute respiratory syndrome coronavirus 2	Homo sapiens	ILLUMINA	2020-10-09	United Kingdom	Europe	21	4707.14	8001	0.654215	140757463
ERR4866440	PRJEB37886	AMPLICON	SAMEA7610953	ERX4735859	COG-UK/ALDP-B48DA0	Illumina NovaSeq 6000	PAIRED	PCR	VIRAL RNA	Severe acute respiratory syndrome coronavirus 2	Homo sapiens	ILLUMINA	2020-11-07	United Kingdom	Europe	23	4663.68	7765	0.681035	139457894
ERR4866441	PRJEB37886	AMPLICON	SAMEA7610954	ERX4735860	COG-UK/ALDP-B50419	Illumina NovaSeq 6000	PAIRED	PCR	VIRAL RNA	Severe acute respiratory syndrome coronavirus 2	Homo sapiens	ILLUMINA	2020-10-09	United Kingdom	Europe	24	4738.95	8001	0.657125	141708954
ERR4866442	PRJEB37886	AMPLICON	SAMEA7610955	ERX4735861	COG-UK/ALDP-B48DBF	Illumina NovaSeq 6000	PAIRED	PCR	VIRAL RNA	Severe acute respiratory syndrome coronavirus 2	Homo sapiens	ILLUMINA	2020-11-07	United Kingdom	Europe	19	4699.27	8000	0.657459	140522203
ERR4866443	PRJEB37886	AMPLICON	SAMEA7610956	ERX4735862	COG-UK/ALDP-B50C02	Illumina NovaSeq 6000	PAIRED	PCR	VIRAL RNA	Severe acute respiratory syndrome coronavirus 2	Homo sapiens	ILLUMINA	2020-10-15	United Kingdom	Europe	23	4702.14	8003	0.639133	140608092
ERR4866444	PRJEB37886	AMPLICON	SAMEA7610957	ERX4735863	COG-UK/ALDP-B48DEC	Illumina NovaSeq 6000	PAIRED	PCR	VIRAL RNA	Severe acute respiratory syndrome coronavirus 2	Homo sapiens	ILLUMINA	2020-11-07	United Kingdom	Europe	18	4605.87	5338	0.768184	137729281
ERR4866445	PRJEB37886	AMPLICON	SAMEA7610958	ERX4735864	COG-UK/ALDP-B48E07	Illumina NovaSeq 6000	PAIRED	PCR	VIRAL RNA	Severe acute respiratory syndrome coronavirus 2	Homo sapiens	ILLUMINA	2020-11-07	United Kingdom	Europe	22	4634.88	5222	0.840217	138596856
ERR4866446	PRJEB37886	AMPLICON	SAMEA7610959	ERX4735865	COG-UK/ALDP-B505DA	Illumina NovaSeq 6000	PAIRED	PCR	VIRAL RNA	Severe acute respiratory syndrome coronavirus 2	Homo sapiens	ILLUMINA	2020-10-21	United Kingdom	Europe	25	4708.17	8004	0.63823	140788278
ERR4866447	PRJEB37886	AMPLICON	SAMEA7610960	ERX4735866	COG-UK/ALDP-B483CC	Illumina NovaSeq 6000	PAIRED	PCR	VIRAL RNA	Severe acute respiratory syndrome coronavirus 2	Homo sapiens	ILLUMINA	2020-11-07	United Kingdom	Europe	55	2396.21	1936	0.910277	71653940
ERR4866448	PRJEB37886	AMPLICON	SAMEA7610961	ERX4735867	COG-UK/ALDP-B47D56	Illumina NovaSeq 6000	PAIRED	PCR	VIRAL RNA	Severe acute respiratory syndrome coronavirus 2	Homo sapiens	ILLUMINA	2020-11-07	United Kingdom	Europe	16	4649.7	6294	0.714611	139040028
ERR4866449	PRJEB37886	AMPLICON	SAMEA7610962	ERX4735868	COG-UK/ALDP-B483DB	Illumina NovaSeq 6000	PAIRED	PCR	VIRAL RNA	Severe acute respiratory syndrome coronavirus 2	Homo sapiens	ILLUMINA	2020-11-07	United Kingdom	Europe	24	4205.39	3947	0.967361	125753810
ERR4866450	PRJEB37886	AMPLICON	SAMEA7610963	ERX4735869	COG-UK/ALDP-B47DB0	Illumina NovaSeq 6000	PAIRED	PCR	VIRAL RNA	Severe acute respiratory syndrome coronavirus 2	Homo sapiens	ILLUMINA	2020-11-07	United Kingdom	Europe	25	4691.03	7998	0.654349	140275895
ERR4866451	PRJEB37886	AMPLICON	SAMEA7610964	ERX4735870	COG-UK/ALDP-B48326	Illumina NovaSeq 6000	PAIRED	PCR	VIRAL RNA	Severe acute respiratory syndrome coronavirus 2	Homo sapiens	ILLUMINA	2020-11-07	United Kingdom	Europe	24	4670.63	7516	0.690098	139665941
ERR4866452	PRJEB37886	AMPLICON	SAMEA7610965	ERX4735871	COG-UK/ALDP-B47E08	Illumina NovaSeq 6000	PAIRED	PCR	VIRAL RNA	Severe acute respiratory syndrome coronavirus 2	Homo sapiens	ILLUMINA	2020-11-07	United Kingdom	Europe	21	4701.44	8000	0.660369	140587132
ERR4866453	PRJEB37886	AMPLICON	SAMEA7610966	ERX4735872	COG-UK/ALDP-B48344	Illumina NovaSeq 6000	PAIRED	PCR	VIRAL RNA	Severe acute respiratory syndrome coronavirus 2	Homo sapiens	ILLUMINA	2020-11-07	United Kingdom	Europe	19	4656.69	7150	0.692573	139248864
ERR4866454	PRJEB37886	AMPLICON	SAMEA7610967	ERX4735873	COG-UK/ALDP-B47E53	Illumina NovaSeq 6000	PAIRED	PCR	VIRAL RNA	Severe acute respiratory syndrome coronavirus 2	Homo sapiens	ILLUMINA	2020-11-07	United Kingdom	Europe	22	4440.9	4427	0.919841	132796121
ERR4866455	PRJEB37886	AMPLICON	SAMEA7610968	ERX4735874	COG-UK/ALDP-B48317	Illumina NovaSeq 6000	PAIRED	PCR	VIRAL RNA	Severe acute respiratory syndrome coronavirus 2	Homo sapiens	ILLUMINA	2020-11-07	United Kingdom	Europe	20	4687.35	7646	0.687222	140165694
ERR4866456	PRJEB37886	AMPLICON	SAMEA7610969	ERX4735875	COG-UK/ALDP-B47E62	Illumina NovaSeq 6000	PAIRED	PCR	VIRAL RNA	Severe acute respiratory syndrome coronavirus 2	Homo sapiens	ILLUMINA	2020-11-07	United Kingdom	Europe	19	4555.13	4693	0.863024	136211969
ERR4866457	PRJEB37886	AMPLICON	SAMEA7610970	ERX4735876	COG-UK/ALDP-B483EA	Illumina NovaSeq 6000	PAIRED	PCR	VIRAL RNA	Severe acute respiratory syndrome coronavirus 2	Homo sapiens	ILLUMINA	2020-11-07	United Kingdom	Europe	33	4629.94	5678	0.766545	138449116
ERR4866458	PRJEB37886	AMPLICON	SAMEA7610971	ERX4735877	COG-UK/ALDP-B47D74	Illumina NovaSeq 6000	PAIRED	PCR	VIRAL RNA	Severe acute respiratory syndrome coronavirus 2	Homo sapiens	ILLUMINA	2020-11-07	United Kingdom	Europe	25	4604.81	5736	0.76922	137697540
ERR4866459	PRJEB37886	AMPLICON	SAMEA7610972	ERX4735878	COG-UK/ALDP-B48353	Illumina NovaSeq 6000	PAIRED	PCR	VIRAL RNA	Severe acute respiratory syndrome coronavirus 2	Homo sapiens	ILLUMINA	2020-11-07	United Kingdom	Europe	29	4440.72	4217	0.960238	132790958
ERR4866460	PRJEB37886	AMPLICON	SAMEA7610973	ERX4735879	COG-UK/ALDP-B47DCF	Illumina NovaSeq 6000	PAIRED	PCR	VIRAL RNA	Severe acute respiratory syndrome coronavirus 2	Homo sapiens	ILLUMINA	2020-11-07	United Kingdom	Europe	45	2914.64	2692	0.946962	87156471
ERR4866461	PRJEB37886	AMPLICON	SAMEA7610974	ERX4735880	COG-UK/ALDP-B48335	Illumina NovaSeq 6000	PAIRED	PCR	VIRAL RNA	Severe acute respiratory syndrome coronavirus 2	Homo sapiens	ILLUMINA	2020-11-07	United Kingdom	Europe	32	4611.28	5258	0.825302	137891112
ERR4866462	PRJEB37886	AMPLICON	SAMEA7610975	ERX4735881	COG-UK/ALDP-B48DCE	Illumina NovaSeq 6000	PAIRED	PCR	VIRAL RNA	Severe acute respiratory syndrome coronavirus 2	Homo sapiens	ILLUMINA	2020-11-07	United Kingdom	Europe	21	4711.5	8001	0.655152	140888087
ERR4866463	PRJEB37886	AMPLICON	SAMEA7610976	ERX4735882	COG-UK/ALDP-B4FC51	Illumina NovaSeq 6000	PAIRED	PCR	VIRAL RNA	Severe acute respiratory syndrome coronavirus 2	Homo sapiens	ILLUMINA	2020-10-22	United Kingdom	Europe	20	4693.37	7988	0.666187	140345847
ERR4866464	PRJEB37886	AMPLICON	SAMEA7610977	ERX4735883	COG-UK/ALDP-B48E16	Illumina NovaSeq 6000	PAIRED	PCR	VIRAL RNA	Severe acute respiratory syndrome coronavirus 2	Homo sapiens	ILLUMINA	2020-11-07	United Kingdom	Europe	25	4574.3	5175	0.81741	136785344
ERR4866465	PRJEB37886	AMPLICON	SAMEA7610978	ERX4735884	COG-UK/ALDP-B4F6EA	Illumina NovaSeq 6000	PAIRED	PCR	VIRAL RNA	Severe acute respiratory syndrome coronavirus 2	Homo sapiens	ILLUMINA	2020-10-04	United Kingdom	Europe	26	4700.34	8000	0.652476	140554263
ERR4866466	PRJEB37886	AMPLICON	SAMEA7610979	ERX4735885	COG-UK/ALDP-B48E34	Illumina NovaSeq 6000	PAIRED	PCR	VIRAL RNA	Severe acute respiratory syndrome coronavirus 2	Homo sapiens	ILLUMINA	2020-11-07	United Kingdom	Europe	22	4501.18	4423	0.924355	134598740
ERR4866467	PRJEB37886	AMPLICON	SAMEA7610980	ERX4735886	COG-UK/ALDP-AC0F8D	Illumina NovaSeq 6000	PAIRED	PCR	VIRAL RNA	Severe acute respiratory syndrome coronavirus 2	Homo sapiens	ILLUMINA	2020-10-08	United Kingdom	Europe	23	4607.53	5293	0.822192	137778917
ERR4866468	PRJEB37886	AMPLICON	SAMEA7610981	ERX4735887	COG-UK/ALDP-B48E43	Illumina NovaSeq 6000	PAIRED	PCR	VIRAL RNA	Severe acute respiratory syndrome coronavirus 2	Homo sapiens	ILLUMINA	2020-11-07	United Kingdom	Europe	25	4647.68	6707	0.704377	138979483
ERR4866469	PRJEB37886	AMPLICON	SAMEA7610982	ERX4735888	COG-UK/ALDP-B4F9F0	Illumina NovaSeq 6000	PAIRED	PCR	VIRAL RNA	Severe acute respiratory syndrome coronavirus 2	Homo sapiens	ILLUMINA	2020-10-08	United Kingdom	Europe	24	4687	7691	0.666321	140155301
ERR4866470	PRJEB37886	AMPLICON	SAMEA7610983	ERX4735889	COG-UK/ALDP-B4FDE5	Illumina NovaSeq 6000	PAIRED	PCR	VIRAL RNA	Severe acute respiratory syndrome coronavirus 2	Homo sapiens	ILLUMINA	2020-10-18	United Kingdom	Europe	23	4715.87	8001	0.660302	141018774
ERR4866471	PRJEB37886	AMPLICON	SAMEA7610984	ERX4735890	COG-UK/ALDP-B50ABD	Illumina NovaSeq 6000	PAIRED	PCR	VIRAL RNA	Severe acute respiratory syndrome coronavirus 2	Homo sapiens	ILLUMINA	2020-10-20	United Kingdom	Europe	23	4715.36	8001	0.662977	141003463
ERR4866472	PRJEB37886	AMPLICON	SAMEA7610985	ERX4735891	COG-UK/ALDP-B50060	Illumina NovaSeq 6000	PAIRED	PCR	VIRAL RNA	Severe acute respiratory syndrome coronavirus 2	Homo sapiens	ILLUMINA	2020-10-21	United Kingdom	Europe	23	4659.72	7124	0.688894	139339611
ERR4866473	PRJEB37886	AMPLICON	SAMEA7610986	ERX4735892	COG-UK/ALDP-B4FF76	Illumina NovaSeq 6000	PAIRED	PCR	VIRAL RNA	Severe acute respiratory syndrome coronavirus 2	Homo sapiens	ILLUMINA	2020-10-27	United Kingdom	Europe	19	4703.45	8006	0.638565	140647374
ERR4866474	PRJEB37886	AMPLICON	SAMEA7610987	ERX4735893	COG-UK/ALDP-B47DDE	Illumina NovaSeq 6000	PAIRED	PCR	VIRAL RNA	Severe acute respiratory syndrome coronavirus 2	Homo sapiens	ILLUMINA	2020-11-07	United Kingdom	Europe	23	4669.35	6819	0.716182	139627442
ERR4866475	PRJEB37886	AMPLICON	SAMEA7610988	ERX4735894	COG-UK/ALDP-B48362	Illumina NovaSeq 6000	PAIRED	PCR	VIRAL RNA	Severe acute respiratory syndrome coronavirus 2	Homo sapiens	ILLUMINA	2020-11-07	United Kingdom	Europe	22	4702.53	7980	0.662007	140619892
ERR4866476	PRJEB37886	AMPLICON	SAMEA7610989	ERX4735895	COG-UK/ALDP-B47E26	Illumina NovaSeq 6000	PAIRED	PCR	VIRAL RNA	Severe acute respiratory syndrome coronavirus 2	Homo sapiens	ILLUMINA	2020-11-07	United Kingdom	Europe	22	4725.04	8001	0.670936	141292730
ERR4866477	PRJEB37886	AMPLICON	SAMEA7610990	ERX4735896	COG-UK/ALDP-B483F9	Illumina NovaSeq 6000	PAIRED	PCR	VIRAL RNA	Severe acute respiratory syndrome coronavirus 2	Homo sapiens	ILLUMINA	2020-11-07	United Kingdom	Europe	19	4704.89	8001	0.65358	140690288
ERR4866478	PRJEB37886	AMPLICON	SAMEA7610991	ERX4735897	COG-UK/ALDP-B47E35	Illumina NovaSeq 6000	PAIRED	PCR	VIRAL RNA	Severe acute respiratory syndrome coronavirus 2	Homo sapiens	ILLUMINA	2020-11-07	United Kingdom	Europe	27	4170.65	3940	0.967361	124714921
ERR4866479	PRJEB37886	AMPLICON	SAMEA7610992	ERX4735898	COG-UK/ALDP-B48371	Illumina NovaSeq 6000	PAIRED	PCR	VIRAL RNA	Severe acute respiratory syndrome coronavirus 2	Homo sapiens	ILLUMINA	2020-11-07	United Kingdom	Europe	19	4550.76	5237	0.787948	136081381
ERR4866480	PRJEB37886	AMPLICON	SAMEA7610993	ERX4735899	COG-UK/ALDP-B47DA1	Illumina NovaSeq 6000	PAIRED	PCR	VIRAL RNA	Severe acute respiratory syndrome coronavirus 2	Homo sapiens	ILLUMINA	2020-11-07	United Kingdom	Europe	20	4642.07	6670	0.707755	138811718
ERR4866481	PRJEB37886	AMPLICON	SAMEA7610994	ERX4735900	COG-UK/ALDP-B4839F	Illumina NovaSeq 6000	PAIRED	PCR	VIRAL RNA	Severe acute respiratory syndrome coronavirus 2	Homo sapiens	ILLUMINA	2020-11-07	United Kingdom	Europe	115	1330.5	812	0.867873	39785982
ERR4866482	PRJEB37886	AMPLICON	SAMEA7610995	ERX4735901	COG-UK/ALDP-B47DED	Illumina NovaSeq 6000	PAIRED	PCR	VIRAL RNA	Severe acute respiratory syndrome coronavirus 2	Homo sapiens	ILLUMINA	2020-11-07	United Kingdom	Europe	32	4602.28	5157	0.813698	137622074
ERR4866483	PRJEB37886	AMPLICON	SAMEA7610996	ERX4735902	COG-UK/ALDP-B483AE	Illumina NovaSeq 6000	PAIRED	PCR	VIRAL RNA	Severe acute respiratory syndrome coronavirus 2	Homo sapiens	ILLUMINA	2020-11-07	United Kingdom	Europe	26	4619.19	5833	0.784938	138127517
ERR4866484	PRJEB37886	AMPLICON	SAMEA7610997	ERX4735903	COG-UK/ALDP-B47E17	Illumina NovaSeq 6000	PAIRED	PCR	VIRAL RNA	Severe acute respiratory syndrome coronavirus 2	Homo sapiens	ILLUMINA	2020-11-07	United Kingdom	Europe	25	4710.93	7999	0.661807	140871054
ERR4866485	PRJEB37886	AMPLICON	SAMEA7610998	ERX4735904	COG-UK/ALDP-B48405	Illumina NovaSeq 6000	PAIRED	PCR	VIRAL RNA	Severe acute respiratory syndrome coronavirus 2	Homo sapiens	ILLUMINA	2020-11-07	United Kingdom	Europe	84	1075.72	672	0.833462	32167342
ERR4866486	PRJEB37886	AMPLICON	SAMEA7610999	ERX4735905	COG-UK/ALDP-B47E44	Illumina NovaSeq 6000	PAIRED	PCR	VIRAL RNA	Severe acute respiratory syndrome coronavirus 2	Homo sapiens	ILLUMINA	2020-11-07	United Kingdom	Europe	25	4684.34	7866	0.678761	140075775
ERR4866487	PRJEB37886	AMPLICON	SAMEA7611000	ERX4735906	COG-UK/ALDP-B48414	Illumina NovaSeq 6000	PAIRED	PCR	VIRAL RNA	Severe acute respiratory syndrome coronavirus 2	Homo sapiens	ILLUMINA	2020-11-07	United Kingdom	Europe	29	4605.01	5127	0.833997	137703748
ERR4866488	PRJEB37886	AMPLICON	SAMEA7611001	ERX4735907	COG-UK/ALDP-B47D83	Illumina NovaSeq 6000	PAIRED	PCR	VIRAL RNA	Severe acute respiratory syndrome coronavirus 2	Homo sapiens	ILLUMINA	2020-11-07	United Kingdom	Europe	21	4742.97	8004	0.658663	141828887
ERR4866489	PRJEB37886	AMPLICON	SAMEA7611002	ERX4735908	COG-UK/ALDP-B48423	Illumina NovaSeq 6000	PAIRED	PCR	VIRAL RNA	Severe acute respiratory syndrome coronavirus 2	Homo sapiens	ILLUMINA	2020-11-07	United Kingdom	Europe	19	4714.07	8001	0.665351	140964934
ERR4866490	PRJEB37886	AMPLICON	SAMEA7611003	ERX4735909	COG-UK/ALDP-B491A3	Illumina NovaSeq 6000	PAIRED	PCR	VIRAL RNA	Severe acute respiratory syndrome coronavirus 2	Homo sapiens	ILLUMINA	2020-11-07	United Kingdom	Europe	21	4649.97	6553	0.712671	139047924
ERR4866491	PRJEB37886	AMPLICON	SAMEA7611004	ERX4735910	COG-UK/ALDP-B50EFD	Illumina NovaSeq 6000	PAIRED	PCR	VIRAL RNA	Severe acute respiratory syndrome coronavirus 2	Homo sapiens	ILLUMINA	2020-10-28	United Kingdom	Europe	23	4684.4	7997	0.658329	140077495
ERR4866492	PRJEB37886	AMPLICON	SAMEA7611005	ERX4735911	COG-UK/ALDP-B491FE	Illumina NovaSeq 6000	PAIRED	PCR	VIRAL RNA	Severe acute respiratory syndrome coronavirus 2	Homo sapiens	ILLUMINA	2020-11-07	United Kingdom	Europe	31	4542.11	4487	0.938802	135822791
ERR4866493	PRJEB37886	AMPLICON	SAMEA7611006	ERX4735912	COG-UK/ALDP-B50D1E	Illumina NovaSeq 6000	PAIRED	PCR	VIRAL RNA	Severe acute respiratory syndrome coronavirus 2	Homo sapiens	ILLUMINA	2020-10-29	United Kingdom	Europe	21	4691.36	7951	0.674849	140285590
ERR4866494	PRJEB37886	AMPLICON	SAMEA7611007	ERX4735913	COG-UK/ALDP-B50CE4	Illumina NovaSeq 6000	PAIRED	PCR	VIRAL RNA	Severe acute respiratory syndrome coronavirus 2	Homo sapiens	ILLUMINA	2020-10-29	United Kingdom	Europe	26	4667.22	7252	0.69779	139563874
ERR4866495	PRJEB37886	AMPLICON	SAMEA7611008	ERX4735914	COG-UK/ALDP-B50A17	Illumina NovaSeq 6000	PAIRED	PCR	VIRAL RNA	Severe acute respiratory syndrome coronavirus 2	Homo sapiens	ILLUMINA	2020-10-08	United Kingdom	Europe	22	4706.02	8004	0.641641	140724191
ERR4866496	PRJEB37886	AMPLICON	SAMEA7611009	ERX4735915	COG-UK/ALDP-B503C1	Illumina NovaSeq 6000	PAIRED	PCR	VIRAL RNA	Severe acute respiratory syndrome coronavirus 2	Homo sapiens	ILLUMINA	2020-10-28	United Kingdom	Europe	19	4690.58	8000	0.664816	140262525
ERR4866497	PRJEB37886	AMPLICON	SAMEA7611010	ERX4735916	COG-UK/MILK-B504FB	Illumina NovaSeq 6000	PAIRED	PCR	VIRAL RNA	Severe acute respiratory syndrome coronavirus 2	Homo sapiens	ILLUMINA	2020-10-20	United Kingdom	Europe	25	4673.57	6369	0.737685	139753634
ERR4866498	PRJEB37886	AMPLICON	SAMEA7611011	ERX4735917	COG-UK/ALDP-B491D0	Illumina NovaSeq 6000	PAIRED	PCR	VIRAL RNA	Severe acute respiratory syndrome coronavirus 2	Homo sapiens	ILLUMINA	2020-11-07	United Kingdom	Europe	28	4448.27	4327	0.962278	133016548
ERR4866499	PRJEB37886	AMPLICON	SAMEA7611012	ERX4735918	COG-UK/MILK-B50534	Illumina NovaSeq 6000	PAIRED	PCR	VIRAL RNA	Severe acute respiratory syndrome coronavirus 2	Homo sapiens	ILLUMINA	2020-10-19	United Kingdom	Europe	27	4711.96	8000	0.659666	140901826
ERR4866500	PRJEB37886	AMPLICON	SAMEA7611013	ERX4735919	COG-UK/ALDP-B49246	Illumina NovaSeq 6000	PAIRED	PCR	VIRAL RNA	Severe acute respiratory syndrome coronavirus 2	Homo sapiens	ILLUMINA	2020-11-07	United Kingdom	Europe	22	4691.59	7875	0.686754	140292716
ERR4866501	PRJEB37886	AMPLICON	SAMEA7611014	ERX4735920	COG-UK/ALDP-B47DFC	Illumina NovaSeq 6000	PAIRED	PCR	VIRAL RNA	Severe acute respiratory syndrome coronavirus 2	Homo sapiens	ILLUMINA	2020-11-07	United Kingdom	Europe	40	4068.08	3829	0.96502	121647795
ERR4866502	PRJEB37886	AMPLICON	SAMEA7611015	ERX4735921	COG-UK/ALDP-B48432	Illumina NovaSeq 6000	PAIRED	PCR	VIRAL RNA	Severe acute respiratory syndrome coronavirus 2	Homo sapiens	ILLUMINA	2020-11-07	United Kingdom	Europe	24	4690.02	7794	0.67224	140245594
ERR4866503	PRJEB37886	AMPLICON	SAMEA7611016	ERX4735922	COG-UK/ALDP-B47D92	Illumina NovaSeq 6000	PAIRED	PCR	VIRAL RNA	Severe acute respiratory syndrome coronavirus 2	Homo sapiens	ILLUMINA	2020-11-07	United Kingdom	Europe	28	4700.76	8005	0.629134	140566863
ERR4866504	PRJEB37886	AMPLICON	SAMEA7611017	ERX4735923	COG-UK/ALDP-B48450	Illumina NovaSeq 6000	PAIRED	PCR	VIRAL RNA	Severe acute respiratory syndrome coronavirus 2	Homo sapiens	ILLUMINA	2020-11-06	United Kingdom	Europe	22	4667.07	7466	0.68749	139559526
ERR4866505	PRJEB37886	AMPLICON	SAMEA7611018	ERX4735924	COG-UK/ALDP-B48441	Illumina NovaSeq 6000	PAIRED	PCR	VIRAL RNA	Severe acute respiratory syndrome coronavirus 2	Homo sapiens	ILLUMINA	2020-11-06	United Kingdom	Europe	22	4698.16	8001	0.654951	140489008
ERR4866506	PRJEB37886	AMPLICON	SAMEA7611019	ERX4735925	COG-UK/ALDP-B4872A	Illumina NovaSeq 6000	PAIRED	PCR	VIRAL RNA	Severe acute respiratory syndrome coronavirus 2	Homo sapiens	ILLUMINA	2020-11-07	United Kingdom	Europe	27	4634.13	6020	0.773033	138574326
ERR4866507	PRJEB37886	AMPLICON	SAMEA7611020	ERX4735926	COG-UK/ALDP-B47E9F	Illumina NovaSeq 6000	PAIRED	PCR	VIRAL RNA	Severe acute respiratory syndrome coronavirus 2	Homo sapiens	ILLUMINA	2020-11-07	United Kingdom	Europe	27	4406.9	4196	0.93081	131779452
ERR4866508	PRJEB37886	AMPLICON	SAMEA7611021	ERX4735927	COG-UK/ALDP-B47EAE	Illumina NovaSeq 6000	PAIRED	PCR	VIRAL RNA	Severe acute respiratory syndrome coronavirus 2	Homo sapiens	ILLUMINA	2020-11-07	United Kingdom	Europe	30	4122.42	3910	0.957864	123272722
ERR4866509	PRJEB37886	AMPLICON	SAMEA7611022	ERX4735928	COG-UK/ALDP-B486C3	Illumina NovaSeq 6000	PAIRED	PCR	VIRAL RNA	Severe acute respiratory syndrome coronavirus 2	Homo sapiens	ILLUMINA	2020-11-07	United Kingdom	Europe	26	4051.77	3867	0.972043	121159942
ERR4866510	PRJEB37886	AMPLICON	SAMEA7611023	ERX4735929	COG-UK/ALDP-B47EBD	Illumina NovaSeq 6000	PAIRED	PCR	VIRAL RNA	Severe acute respiratory syndrome coronavirus 2	Homo sapiens	ILLUMINA	2020-11-07	United Kingdom	Europe	26	4344.02	4190	0.938668	129899369
ERR4866511	PRJEB37886	AMPLICON	SAMEA7611024	ERX4735930	COG-UK/ALDP-B486F0	Illumina NovaSeq 6000	PAIRED	PCR	VIRAL RNA	Severe acute respiratory syndrome coronavirus 2	Homo sapiens	ILLUMINA	2020-11-07	United Kingdom	Europe	25	4579.55	4915	0.841554	136942406
ERR4866512	PRJEB37886	AMPLICON	SAMEA7611025	ERX4735931	COG-UK/ALDP-B47F32	Illumina NovaSeq 6000	PAIRED	PCR	VIRAL RNA	Severe acute respiratory syndrome coronavirus 2	Homo sapiens	ILLUMINA	2020-11-07	United Kingdom	Europe	23	4724.49	8004	0.662408	141276413
ERR4866513	PRJEB37886	AMPLICON	SAMEA7611026	ERX4735932	COG-UK/ALDP-B486A5	Illumina NovaSeq 6000	PAIRED	PCR	VIRAL RNA	Severe acute respiratory syndrome coronavirus 2	Homo sapiens	ILLUMINA	2020-11-07	United Kingdom	Europe	30	4696.87	8006	0.629134	140450566
ERR4866514	PRJEB37886	AMPLICON	SAMEA7611027	ERX4735933	COG-UK/ALDP-B492A0	Illumina NovaSeq 6000	PAIRED	PCR	VIRAL RNA	Severe acute respiratory syndrome coronavirus 2	Homo sapiens	ILLUMINA	2020-11-07	United Kingdom	Europe	25	4632.58	5975	0.769555	138528093
ERR4866515	PRJEB37886	AMPLICON	SAMEA7611028	ERX4735934	COG-UK/MILK-B50525	Illumina NovaSeq 6000	PAIRED	PCR	VIRAL RNA	Severe acute respiratory syndrome coronavirus 2	Homo sapiens	ILLUMINA	2020-10-19	United Kingdom	Europe	26	4655.52	6523	0.727619	139213900
ERR4866516	PRJEB37886	AMPLICON	SAMEA7611029	ERX4735935	COG-UK/ALDP-B492EC	Illumina NovaSeq 6000	PAIRED	PCR	VIRAL RNA	Severe acute respiratory syndrome coronavirus 2	Homo sapiens	ILLUMINA	2020-11-07	United Kingdom	Europe	19	4549.78	4741	0.884293	136051963
ERR4866517	PRJEB37886	AMPLICON	SAMEA7611030	ERX4735936	COG-UK/MILK-B50552	Illumina NovaSeq 6000	PAIRED	PCR	VIRAL RNA	Severe acute respiratory syndrome coronavirus 2	Homo sapiens	ILLUMINA	2020-10-20	United Kingdom	Europe	29	4539.49	4271	0.972779	135744467
ERR4866518	PRJEB37886	AMPLICON	SAMEA7611031	ERX4735937	COG-UK/ALDP-B49255	Illumina NovaSeq 6000	PAIRED	PCR	VIRAL RNA	Severe acute respiratory syndrome coronavirus 2	Homo sapiens	ILLUMINA	2020-11-07	United Kingdom	Europe	121	1528.8	1026	0.917801	45715836
ERR4866519	PRJEB37886	AMPLICON	SAMEA7611032	ERX4735938	COG-UK/MILK-B504DD	Illumina NovaSeq 6000	PAIRED	PCR	VIRAL RNA	Severe acute respiratory syndrome coronavirus 2	Homo sapiens	ILLUMINA	2020-10-20	United Kingdom	Europe	17	4708.67	8001	0.658663	140803313
ERR4866520	PRJEB37886	AMPLICON	SAMEA7611033	ERX4735939	COG-UK/ALDP-B492BF	Illumina NovaSeq 6000	PAIRED	PCR	VIRAL RNA	Severe acute respiratory syndrome coronavirus 2	Homo sapiens	ILLUMINA	2020-11-07	United Kingdom	Europe	122	1313.33	816	0.859613	39272508
ERR4866521	PRJEB37886	AMPLICON	SAMEA7611034	ERX4735940	COG-UK/MILK-B50516	Illumina NovaSeq 6000	PAIRED	PCR	VIRAL RNA	Severe acute respiratory syndrome coronavirus 2	Homo sapiens	ILLUMINA	2020-10-20	United Kingdom	Europe	28	4696.24	7791	0.6803	140431611
ERR4866522	PRJEB37886	AMPLICON	SAMEA7611035	ERX4735941	COG-UK/ALDP-B492CE	Illumina NovaSeq 6000	PAIRED	PCR	VIRAL RNA	Severe acute respiratory syndrome coronavirus 2	Homo sapiens	ILLUMINA	2020-11-07	United Kingdom	Europe	23	4488.35	4539	0.914256	134215026
ERR4866523	PRJEB37886	AMPLICON	SAMEA7611036	ERX4735942	COG-UK/MILK-B50507	Illumina NovaSeq 6000	PAIRED	PCR	VIRAL RNA	Severe acute respiratory syndrome coronavirus 2	Homo sapiens	ILLUMINA	2020-10-20	United Kingdom	Europe	19	4674.5	8000	0.654516	139781557
ERR4866524	PRJEB37886	AMPLICON	SAMEA7611037	ERX4735943	COG-UK/ALDP-B492FB	Illumina NovaSeq 6000	PAIRED	PCR	VIRAL RNA	Severe acute respiratory syndrome coronavirus 2	Homo sapiens	ILLUMINA	2020-11-07	United Kingdom	Europe	17	4604.05	6265	0.749724	137674762
ERR4866525	PRJEB37886	AMPLICON	SAMEA7611038	ERX4735944	COG-UK/MILK-B50561	Illumina NovaSeq 6000	PAIRED	PCR	VIRAL RNA	Severe acute respiratory syndrome coronavirus 2	Homo sapiens	ILLUMINA	2020-10-20	United Kingdom	Europe	28	4695.46	7504	0.683109	140408228
ERR4866526	PRJEB37886	AMPLICON	SAMEA7611039	ERX4735945	COG-UK/ALDP-B491B2	Illumina NovaSeq 6000	PAIRED	PCR	VIRAL RNA	Severe acute respiratory syndrome coronavirus 2	Homo sapiens	ILLUMINA	2020-11-07	United Kingdom	Europe	21	4599.69	4719	0.850349	137544447
ERR4866527	PRJEB37886	AMPLICON	SAMEA7611040	ERX4735946	COG-UK/MILK-B50570	Illumina NovaSeq 6000	PAIRED	PCR	VIRAL RNA	Severe acute respiratory syndrome coronavirus 2	Homo sapiens	ILLUMINA	2020-10-20	United Kingdom	Europe	17	4718.75	8003	0.659466	141104875
ERR4866528	PRJEB37886	AMPLICON	SAMEA7611041	ERX4735947	COG-UK/ALDP-B491EF	Illumina NovaSeq 6000	PAIRED	PCR	VIRAL RNA	Severe acute respiratory syndrome coronavirus 2	Homo sapiens	ILLUMINA	2020-11-07	United Kingdom	Europe	19	4672.28	8000	0.661271	139715155
ERR4866529	PRJEB37886	AMPLICON	SAMEA7611042	ERX4735948	COG-UK/MILK-B504EC	Illumina NovaSeq 6000	PAIRED	PCR	VIRAL RNA	Severe acute respiratory syndrome coronavirus 2	Homo sapiens	ILLUMINA	2020-10-20	United Kingdom	Europe	26	4732.48	7946	0.684814	141515473
ERR4866530	PRJEB37886	AMPLICON	SAMEA7611043	ERX4735949	COG-UK/ALDP-B47FBA	Illumina NovaSeq 6000	PAIRED	PCR	VIRAL RNA	Severe acute respiratory syndrome coronavirus 2	Homo sapiens	ILLUMINA	2020-11-07	United Kingdom	Europe	30	4306.8	4085	0.953383	128786150
ERR4866531	PRJEB37886	AMPLICON	SAMEA7611044	ERX4735950	COG-UK/ALDP-B486D2	Illumina NovaSeq 6000	PAIRED	PCR	VIRAL RNA	Severe acute respiratory syndrome coronavirus 2	Homo sapiens	ILLUMINA	2020-11-07	United Kingdom	Europe	23	4617.92	5158	0.84851	138089662
ERR4866532	PRJEB37886	AMPLICON	SAMEA7611045	ERX4735951	COG-UK/ALDP-B47ECC	Illumina NovaSeq 6000	PAIRED	PCR	VIRAL RNA	Severe acute respiratory syndrome coronavirus 2	Homo sapiens	ILLUMINA	2020-11-07	United Kingdom	Europe	20	4671.95	7902	0.677156	139705409
ERR4866533	PRJEB37886	AMPLICON	SAMEA7611046	ERX4735952	COG-UK/ALDP-B47EDB	Illumina NovaSeq 6000	PAIRED	PCR	VIRAL RNA	Severe acute respiratory syndrome coronavirus 2	Homo sapiens	ILLUMINA	2020-11-07	United Kingdom	Europe	20	4631.91	4287	0.983915	138508039
ERR4866534	PRJEB37886	AMPLICON	SAMEA7611047	ERX4735953	COG-UK/ALDP-B48748	Illumina NovaSeq 6000	PAIRED	PCR	VIRAL RNA	Severe acute respiratory syndrome coronavirus 2	Homo sapiens	ILLUMINA	2020-11-07	United Kingdom	Europe	25	4613.61	4975	0.858777	137960848
ERR4866535	PRJEB37886	AMPLICON	SAMEA7611048	ERX4735954	COG-UK/ALDP-B47F7E	Illumina NovaSeq 6000	PAIRED	PCR	VIRAL RNA	Severe acute respiratory syndrome coronavirus 2	Homo sapiens	ILLUMINA	2020-11-07	United Kingdom	Europe	21	4582.41	4664	0.868542	137027675
ERR4866536	PRJEB37886	AMPLICON	SAMEA7611049	ERX4735955	COG-UK/ALDP-B486B4	Illumina NovaSeq 6000	PAIRED	PCR	VIRAL RNA	Severe acute respiratory syndrome coronavirus 2	Homo sapiens	ILLUMINA	2020-11-07	United Kingdom	Europe	23	4705.76	8002	0.654717	140716255
ERR4866537	PRJEB37886	AMPLICON	SAMEA7611050	ERX4735956	COG-UK/ALDP-B47FC9	Illumina NovaSeq 6000	PAIRED	PCR	VIRAL RNA	Severe acute respiratory syndrome coronavirus 2	Homo sapiens	ILLUMINA	2020-11-07	United Kingdom	Europe	19	4701.93	7995	0.671237	140601691
ERR4866538	PRJEB37886	AMPLICON	SAMEA7611051	ERX4735957	COG-UK/ALDP-B48739	Illumina NovaSeq 6000	PAIRED	PCR	VIRAL RNA	Severe acute respiratory syndrome coronavirus 2	Homo sapiens	ILLUMINA	2020-11-07	United Kingdom	Europe	22	4708.41	7999	0.668094	140795566
ERR4866539	PRJEB37886	AMPLICON	SAMEA7611052	ERX4735958	COG-UK/ALDP-B47EF9	Illumina NovaSeq 6000	PAIRED	PCR	VIRAL RNA	Severe acute respiratory syndrome coronavirus 2	Homo sapiens	ILLUMINA	2020-11-07	United Kingdom	Europe	26	2786.47	2333	0.968933	83323812
ERR4866540	PRJEB37886	AMPLICON	SAMEA7611053	ERX4735959	COG-UK/ALDP-B48757	Illumina NovaSeq 6000	PAIRED	PCR	VIRAL RNA	Severe acute respiratory syndrome coronavirus 2	Homo sapiens	ILLUMINA	2020-11-07	United Kingdom	Europe	25	4593.71	4950	0.86289	137365805
ERR4866541	PRJEB37886	AMPLICON	SAMEA7611054	ERX4735960	COG-UK/ALDP-B47F14	Illumina NovaSeq 6000	PAIRED	PCR	VIRAL RNA	Severe acute respiratory syndrome coronavirus 2	Homo sapiens	ILLUMINA	2020-11-07	United Kingdom	Europe	28	4706.24	7949	0.689362	140730761
ERR4866542	PRJEB37886	AMPLICON	SAMEA7611055	ERX4735961	COG-UK/ALDP-B4871B	Illumina NovaSeq 6000	PAIRED	PCR	VIRAL RNA	Severe acute respiratory syndrome coronavirus 2	Homo sapiens	ILLUMINA	2020-11-07	United Kingdom	Europe	23	4717.04	7858	0.690165	141053650
ERR4866543	PRJEB37886	AMPLICON	SAMEA7611056	ERX4735962	COG-UK/ALDP-B47F41	Illumina NovaSeq 6000	PAIRED	PCR	VIRAL RNA	Severe acute respiratory syndrome coronavirus 2	Homo sapiens	ILLUMINA	2020-11-07	United Kingdom	Europe	28	4677.55	7931	0.672207	139872769
ERR4866544	PRJEB37886	AMPLICON	SAMEA7611057	ERX4735963	COG-UK/ALDP-B485B7	Illumina NovaSeq 6000	PAIRED	PCR	VIRAL RNA	Severe acute respiratory syndrome coronavirus 2	Homo sapiens	ILLUMINA	2020-11-07	United Kingdom	Europe	33	4704.62	8005	0.639534	140682291
ERR4866545	PRJEB37886	AMPLICON	SAMEA7611058	ERX4735964	COG-UK/ALDP-B49219	Illumina NovaSeq 6000	PAIRED	PCR	VIRAL RNA	Severe acute respiratory syndrome coronavirus 2	Homo sapiens	ILLUMINA	2020-11-07	United Kingdom	Europe	22	4674.8	8000	0.665485	139790460
ERR4866546	PRJEB37886	AMPLICON	SAMEA7611059	ERX4735965	COG-UK/ALDP-B49282	Illumina NovaSeq 6000	PAIRED	PCR	VIRAL RNA	Severe acute respiratory syndrome coronavirus 2	Homo sapiens	ILLUMINA	2020-11-07	United Kingdom	Europe	25	4725.18	8006	0.649065	141296995
ERR4866547	PRJEB37886	AMPLICON	SAMEA7611060	ERX4735966	COG-UK/ALDP-B48F7D	Illumina NovaSeq 6000	PAIRED	PCR	VIRAL RNA	Severe acute respiratory syndrome coronavirus 2	Homo sapiens	ILLUMINA	2020-11-07	United Kingdom	Europe	28	4629.34	5212	0.831789	138431012
ERR4866548	PRJEB37886	AMPLICON	SAMEA7611061	ERX4735967	COG-UK/ALDP-B49088	Illumina NovaSeq 6000	PAIRED	PCR	VIRAL RNA	Severe acute respiratory syndrome coronavirus 2	Homo sapiens	ILLUMINA	2020-11-07	United Kingdom	Europe	26	4181.33	3954	0.96171	125034387
ERR4866549	PRJEB37886	AMPLICON	SAMEA7611062	ERX4735968	COG-UK/ALDP-B4904C	Illumina NovaSeq 6000	PAIRED	PCR	VIRAL RNA	Severe acute respiratory syndrome coronavirus 2	Homo sapiens	ILLUMINA	2020-11-07	United Kingdom	Europe	27	4656.13	7261	0.69993	139232201
ERR4866550	PRJEB37886	AMPLICON	SAMEA7611063	ERX4735969	COG-UK/ALDP-B48F31	Illumina NovaSeq 6000	PAIRED	PCR	VIRAL RNA	Severe acute respiratory syndrome coronavirus 2	Homo sapiens	ILLUMINA	2020-11-07	United Kingdom	Europe	24	4677.23	7723	0.681236	139863067
ERR4866551	PRJEB37886	AMPLICON	SAMEA7611064	ERX4735970	COG-UK/ALDP-B48FD7	Illumina NovaSeq 6000	PAIRED	PCR	VIRAL RNA	Severe acute respiratory syndrome coronavirus 2	Homo sapiens	ILLUMINA	2020-11-07	United Kingdom	Europe	24	4722.38	8004	0.658262	141213237
ERR4866552	PRJEB37886	AMPLICON	SAMEA7611065	ERX4735971	COG-UK/ALDP-B48FC8	Illumina NovaSeq 6000	PAIRED	PCR	VIRAL RNA	Severe acute respiratory syndrome coronavirus 2	Homo sapiens	ILLUMINA	2020-11-07	United Kingdom	Europe	65	1868.17	1331	0.900512	55863821
ERR4866553	PRJEB37886	AMPLICON	SAMEA7611066	ERX4735972	COG-UK/ALDP-B47F8D	Illumina NovaSeq 6000	PAIRED	PCR	VIRAL RNA	Severe acute respiratory syndrome coronavirus 2	Homo sapiens	ILLUMINA	2020-11-07	United Kingdom	Europe	27	4704.67	7995	0.675217	140683637
ERR4866554	PRJEB37886	AMPLICON	SAMEA7611067	ERX4735973	COG-UK/ALDP-B485C6	Illumina NovaSeq 6000	PAIRED	PCR	VIRAL RNA	Severe acute respiratory syndrome coronavirus 2	Homo sapiens	ILLUMINA	2020-11-07	United Kingdom	Europe	23	4599.94	5332	0.814634	137552094
ERR4866555	PRJEB37886	AMPLICON	SAMEA7611068	ERX4735974	COG-UK/ALDP-B47F05	Illumina NovaSeq 6000	PAIRED	PCR	VIRAL RNA	Severe acute respiratory syndrome coronavirus 2	Homo sapiens	ILLUMINA	2020-11-07	United Kingdom	Europe	24	4705.51	8003	0.651306	140708899
ERR4866556	PRJEB37886	AMPLICON	SAMEA7611069	ERX4735975	COG-UK/ALDP-B48687	Illumina NovaSeq 6000	PAIRED	PCR	VIRAL RNA	Severe acute respiratory syndrome coronavirus 2	Homo sapiens	ILLUMINA	2020-11-07	United Kingdom	Europe	28	4068.75	3933	0.963816	121667894
ERR4866557	PRJEB37886	AMPLICON	SAMEA7611070	ERX4735976	COG-UK/ALDP-B47FD8	Illumina NovaSeq 6000	PAIRED	PCR	VIRAL RNA	Severe acute respiratory syndrome coronavirus 2	Homo sapiens	ILLUMINA	2020-11-07	United Kingdom	Europe	35	4231.86	4117	0.958031	126545349
ERR4866558	PRJEB37886	AMPLICON	SAMEA7611071	ERX4735977	COG-UK/ALDP-B4865A	Illumina NovaSeq 6000	PAIRED	PCR	VIRAL RNA	Severe acute respiratory syndrome coronavirus 2	Homo sapiens	ILLUMINA	2020-11-07	United Kingdom	Europe	20	4673.32	8002	0.657459	139746352
ERR4866559	PRJEB37886	AMPLICON	SAMEA7611072	ERX4735978	COG-UK/ALDP-B485D5	Illumina NovaSeq 6000	PAIRED	PCR	VIRAL RNA	Severe acute respiratory syndrome coronavirus 2	Homo sapiens	ILLUMINA	2020-11-07	United Kingdom	Europe	28	4466.09	4282	0.961576	133549501
ERR4866560	PRJEB37886	AMPLICON	SAMEA7611073	ERX4735979	COG-UK/ALDP-B47EEA	Illumina NovaSeq 6000	PAIRED	PCR	VIRAL RNA	Severe acute respiratory syndrome coronavirus 2	Homo sapiens	ILLUMINA	2020-11-07	United Kingdom	Europe	24	4720.91	8008	0.638933	141169278
ERR4866561	PRJEB37886	AMPLICON	SAMEA7611074	ERX4735980	COG-UK/ALDP-B47F50	Illumina NovaSeq 6000	PAIRED	PCR	VIRAL RNA	Severe acute respiratory syndrome coronavirus 2	Homo sapiens	ILLUMINA	2020-11-07	United Kingdom	Europe	25	4629.47	5600	0.743337	138435113
ERR4866562	PRJEB37886	AMPLICON	SAMEA7611075	ERX4735981	COG-UK/ALDP-B4861E	Illumina NovaSeq 6000	PAIRED	PCR	VIRAL RNA	Severe acute respiratory syndrome coronavirus 2	Homo sapiens	ILLUMINA	2020-11-07	United Kingdom	Europe	23	4718.66	8003	0.661338	141102105
ERR4866563	PRJEB37886	AMPLICON	SAMEA7611076	ERX4735982	COG-UK/ALDP-B47F9C	Illumina NovaSeq 6000	PAIRED	PCR	VIRAL RNA	Severe acute respiratory syndrome coronavirus 2	Homo sapiens	ILLUMINA	2020-11-07	United Kingdom	Europe	22	4636.42	6148	0.732167	138642994
ERR4866564	PRJEB37886	AMPLICON	SAMEA7611077	ERX4735983	COG-UK/ALDP-B48669	Illumina NovaSeq 6000	PAIRED	PCR	VIRAL RNA	Severe acute respiratory syndrome coronavirus 2	Homo sapiens	ILLUMINA	2020-11-07	United Kingdom	Europe	27	4668.29	7465	0.688091	139595807
ERR4866565	PRJEB37886	AMPLICON	SAMEA7611078	ERX4735984	COG-UK/ALDP-B47F23	Illumina NovaSeq 6000	PAIRED	PCR	VIRAL RNA	Severe acute respiratory syndrome coronavirus 2	Homo sapiens	ILLUMINA	2020-11-07	United Kingdom	Europe	21	4684.49	7987	0.65766	140080163
ERR4866566	PRJEB37886	AMPLICON	SAMEA7611079	ERX4735985	COG-UK/ALDP-B485E4	Illumina NovaSeq 6000	PAIRED	PCR	VIRAL RNA	Severe acute respiratory syndrome coronavirus 2	Homo sapiens	ILLUMINA	2020-11-07	United Kingdom	Europe	29	2908.31	2480	0.979099	86967328
ERR4866567	PRJEB37886	AMPLICON	SAMEA7611080	ERX4735986	COG-UK/ALDP-B48FE6	Illumina NovaSeq 6000	PAIRED	PCR	VIRAL RNA	Severe acute respiratory syndrome coronavirus 2	Homo sapiens	ILLUMINA	2020-11-07	United Kingdom	Europe	47	3105.02	2988	0.95977	92849393
ERR4866568	PRJEB37886	AMPLICON	SAMEA7611081	ERX4735987	COG-UK/ALDP-B49000	Illumina NovaSeq 6000	PAIRED	PCR	VIRAL RNA	Severe acute respiratory syndrome coronavirus 2	Homo sapiens	ILLUMINA	2020-11-07	United Kingdom	Europe	33	3038.02	2600	0.954687	90845860
ERR4866569	PRJEB37886	AMPLICON	SAMEA7611082	ERX4735988	COG-UK/ALDP-B48F40	Illumina NovaSeq 6000	PAIRED	PCR	VIRAL RNA	Severe acute respiratory syndrome coronavirus 2	Homo sapiens	ILLUMINA	2020-11-07	United Kingdom	Europe	18	4600.12	4913	0.820754	137557499
ERR4866570	PRJEB37886	AMPLICON	SAMEA7611083	ERX4735989	COG-UK/ALDP-B4905B	Illumina NovaSeq 6000	PAIRED	PCR	VIRAL RNA	Severe acute respiratory syndrome coronavirus 2	Homo sapiens	ILLUMINA	2020-11-07	United Kingdom	Europe	25	4618.53	5336	0.790121	138107964
ERR4866571	PRJEB37886	AMPLICON	SAMEA7611084	ERX4735990	COG-UK/ALDP-B48F5F	Illumina NovaSeq 6000	PAIRED	PCR	VIRAL RNA	Severe acute respiratory syndrome coronavirus 2	Homo sapiens	ILLUMINA	2020-11-07	United Kingdom	Europe	25	4649.41	6446	0.733371	139031443
ERR4866572	PRJEB37886	AMPLICON	SAMEA7611085	ERX4735991	COG-UK/ALDP-B4901F	Illumina NovaSeq 6000	PAIRED	PCR	VIRAL RNA	Severe acute respiratory syndrome coronavirus 2	Homo sapiens	ILLUMINA	2020-11-07	United Kingdom	Europe	21	4668.56	7249	0.696987	139603935
ERR4866573	PRJEB37886	AMPLICON	SAMEA7611086	ERX4735992	COG-UK/ALDP-B4902E	Illumina NovaSeq 6000	PAIRED	PCR	VIRAL RNA	Severe acute respiratory syndrome coronavirus 2	Homo sapiens	ILLUMINA	2020-11-07	United Kingdom	Europe	16	4750.86	8003	0.66505	142064885
ERR4866574	PRJEB37886	AMPLICON	SAMEA7611087	ERX4735993	COG-UK/ALDP-B4862D	Illumina NovaSeq 6000	PAIRED	PCR	VIRAL RNA	Severe acute respiratory syndrome coronavirus 2	Homo sapiens	ILLUMINA	2020-11-07	United Kingdom	Europe	23	4700.3	8003	0.645788	140553000
ERR4866575	PRJEB37886	AMPLICON	SAMEA7611088	ERX4735994	COG-UK/ALDP-B47FAB	Illumina NovaSeq 6000	PAIRED	PCR	VIRAL RNA	Severe acute respiratory syndrome coronavirus 2	Homo sapiens	ILLUMINA	2020-11-07	United Kingdom	Europe	26	4670.17	7909	0.661974	139652023
ERR4866576	PRJEB37886	AMPLICON	SAMEA7611089	ERX4735995	COG-UK/ALDP-B47FE7	Illumina NovaSeq 6000	PAIRED	PCR	VIRAL RNA	Severe acute respiratory syndrome coronavirus 2	Homo sapiens	ILLUMINA	2020-11-07	United Kingdom	Europe	26	4636.63	6328	0.740695	138649270
ERR4866577	PRJEB37886	AMPLICON	SAMEA7611090	ERX4735996	COG-UK/ALDP-B48678	Illumina NovaSeq 6000	PAIRED	PCR	VIRAL RNA	Severe acute respiratory syndrome coronavirus 2	Homo sapiens	ILLUMINA	2020-11-07	United Kingdom	Europe	23	4732.49	8006	0.657526	141515677
ERR4866578	PRJEB37886	AMPLICON	SAMEA7611091	ERX4735997	COG-UK/ALDP-B47F6F	Illumina NovaSeq 6000	PAIRED	PCR	VIRAL RNA	Severe acute respiratory syndrome coronavirus 2	Homo sapiens	ILLUMINA	2020-11-07	United Kingdom	Europe	26	3197.37	2990	0.964151	95610841
ERR4866579	PRJEB37886	AMPLICON	SAMEA7611092	ERX4735998	COG-UK/ALDP-B485F3	Illumina NovaSeq 6000	PAIRED	PCR	VIRAL RNA	Severe acute respiratory syndrome coronavirus 2	Homo sapiens	ILLUMINA	2020-11-07	United Kingdom	Europe	21	4640.69	5885	0.734843	138770631
ERR4866580	PRJEB37886	AMPLICON	SAMEA7611093	ERX4735999	COG-UK/ALDP-B481C2	Illumina NovaSeq 6000	PAIRED	PCR	VIRAL RNA	Severe acute respiratory syndrome coronavirus 2	Homo sapiens	ILLUMINA	2020-11-07	United Kingdom	Europe	21	4713.89	8005	0.644584	140959354
ERR4866581	PRJEB37886	AMPLICON	SAMEA7611094	ERX4736000	COG-UK/ALDP-B4860F	Illumina NovaSeq 6000	PAIRED	PCR	VIRAL RNA	Severe acute respiratory syndrome coronavirus 2	Homo sapiens	ILLUMINA	2020-11-07	United Kingdom	Europe	22	4697.04	7982	0.667558	140455472
ERR4866582	PRJEB37886	AMPLICON	SAMEA7611095	ERX4736001	COG-UK/ALDP-B4803E	Illumina NovaSeq 6000	PAIRED	PCR	VIRAL RNA	Severe acute respiratory syndrome coronavirus 2	Homo sapiens	ILLUMINA	2020-11-07	United Kingdom	Europe	22	4204.73	4014	0.967662	125733903
ERR4866583	PRJEB37886	AMPLICON	SAMEA7611096	ERX4736002	COG-UK/ALDP-B4863C	Illumina NovaSeq 6000	PAIRED	PCR	VIRAL RNA	Severe acute respiratory syndrome coronavirus 2	Homo sapiens	ILLUMINA	2020-11-06	United Kingdom	Europe	26	4432.75	4257	0.937899	132552468
ERR4866584	PRJEB37886	AMPLICON	SAMEA7611097	ERX4736003	COG-UK/ALDP-B4807A	Illumina NovaSeq 6000	PAIRED	PCR	VIRAL RNA	Severe acute respiratory syndrome coronavirus 2	Homo sapiens	ILLUMINA	2020-11-07	United Kingdom	Europe	23	4713.32	8000	0.666956	140942426
ERR4866585	PRJEB37886	AMPLICON	SAMEA7611098	ERX4736004	COG-UK/ALDP-B4864B	Illumina NovaSeq 6000	PAIRED	PCR	VIRAL RNA	Severe acute respiratory syndrome coronavirus 2	Homo sapiens	ILLUMINA	2020-11-06	United Kingdom	Europe	29	4560.26	4460	0.899442	136365312
ERR4866586	PRJEB37886	AMPLICON	SAMEA7611099	ERX4736005	COG-UK/ALDP-B4805C	Illumina NovaSeq 6000	PAIRED	PCR	VIRAL RNA	Severe acute respiratory syndrome coronavirus 2	Homo sapiens	ILLUMINA	2020-11-07	United Kingdom	Europe	216	1106.19	596	0.877939	33078499
ERR4866587	PRJEB37886	AMPLICON	SAMEA7611100	ERX4736006	COG-UK/ALDP-B484AB	Illumina NovaSeq 6000	PAIRED	PCR	VIRAL RNA	Severe acute respiratory syndrome coronavirus 2	Homo sapiens	ILLUMINA	2020-11-07	United Kingdom	Europe	21	4711.47	8004	0.652108	140887045
ERR4866588	PRJEB37886	AMPLICON	SAMEA7611101	ERX4736007	COG-UK/ALDP-B4906A	Illumina NovaSeq 6000	PAIRED	PCR	VIRAL RNA	Severe acute respiratory syndrome coronavirus 2	Homo sapiens	ILLUMINA	2020-11-07	United Kingdom	Europe	22	4708.44	8002	0.641909	140796618
ERR4866589	PRJEB37886	AMPLICON	SAMEA7611102	ERX4736008	COG-UK/ALDP-B48F8C	Illumina NovaSeq 6000	PAIRED	PCR	VIRAL RNA	Severe acute respiratory syndrome coronavirus 2	Homo sapiens	ILLUMINA	2020-11-07	United Kingdom	Europe	27	4701.94	8005	0.634485	140602232
ERR4866590	PRJEB37886	AMPLICON	SAMEA7611103	ERX4736009	COG-UK/ALDP-B48FF5	Illumina NovaSeq 6000	PAIRED	PCR	VIRAL RNA	Severe acute respiratory syndrome coronavirus 2	Homo sapiens	ILLUMINA	2020-11-07	United Kingdom	Europe	21	4724.47	8007	0.65057	141275817
ERR4866591	PRJEB37886	AMPLICON	SAMEA7611104	ERX4736010	COG-UK/ALDP-B49097	Illumina NovaSeq 6000	PAIRED	PCR	VIRAL RNA	Severe acute respiratory syndrome coronavirus 2	Homo sapiens	ILLUMINA	2020-11-07	United Kingdom	Europe	19	4648.14	6796	0.716517	138993240
ERR4866592	PRJEB37886	AMPLICON	SAMEA7611105	ERX4736011	COG-UK/ALDP-B48F9B	Illumina NovaSeq 6000	PAIRED	PCR	VIRAL RNA	Severe acute respiratory syndrome coronavirus 2	Homo sapiens	ILLUMINA	2020-11-07	United Kingdom	Europe	22	4633.53	5590	0.753737	138556526
ERR4866593	PRJEB37886	AMPLICON	SAMEA7611106	ERX4736012	COG-UK/ALDP-B49079	Illumina NovaSeq 6000	PAIRED	PCR	VIRAL RNA	Severe acute respiratory syndrome coronavirus 2	Homo sapiens	ILLUMINA	2020-11-07	United Kingdom	Europe	23	4693.07	7995	0.672441	140336772
ERR4866594	PRJEB37886	AMPLICON	SAMEA7611107	ERX4736013	COG-UK/ALDP-B490A6	Illumina NovaSeq 6000	PAIRED	PCR	VIRAL RNA	Severe acute respiratory syndrome coronavirus 2	Homo sapiens	ILLUMINA	2020-11-07	United Kingdom	Europe	29	4578.16	4469	0.906498	136900834
ERR4866595	PRJEB37886	AMPLICON	SAMEA7611108	ERX4736014	COG-UK/ALDP-B480A7	Illumina NovaSeq 6000	PAIRED	PCR	VIRAL RNA	Severe acute respiratory syndrome coronavirus 2	Homo sapiens	ILLUMINA	2020-11-07	United Kingdom	Europe	21	4715.42	8001	0.658061	141005072
ERR4866596	PRJEB37886	AMPLICON	SAMEA7611109	ERX4736015	COG-UK/ALDP-B4856C	Illumina NovaSeq 6000	PAIRED	PCR	VIRAL RNA	Severe acute respiratory syndrome coronavirus 2	Homo sapiens	ILLUMINA	2020-11-07	United Kingdom	Europe	22	4658.35	7419	0.691001	139298617
ERR4866597	PRJEB37886	AMPLICON	SAMEA7611110	ERX4736016	COG-UK/ALDP-B480C5	Illumina NovaSeq 6000	PAIRED	PCR	VIRAL RNA	Severe acute respiratory syndrome coronavirus 2	Homo sapiens	ILLUMINA	2020-11-07	United Kingdom	Europe	25	4474.94	4264	0.981574	133814028
ERR4866598	PRJEB37886	AMPLICON	SAMEA7611111	ERX4736017	COG-UK/ALDP-B4846F	Illumina NovaSeq 6000	PAIRED	PCR	VIRAL RNA	Severe acute respiratory syndrome coronavirus 2	Homo sapiens	ILLUMINA	2020-11-07	United Kingdom	Europe	25	4698.25	7933	0.673478	140491690
ERR4866599	PRJEB37886	AMPLICON	SAMEA7611112	ERX4736018	COG-UK/ALDP-B47FF6	Illumina NovaSeq 6000	PAIRED	PCR	VIRAL RNA	Severe acute respiratory syndrome coronavirus 2	Homo sapiens	ILLUMINA	2020-11-07	United Kingdom	Europe	18	4660.32	8000	0.645454	139357513
ERR4866600	PRJEB37886	AMPLICON	SAMEA7611113	ERX4736019	COG-UK/ALDP-B484F6	Illumina NovaSeq 6000	PAIRED	PCR	VIRAL RNA	Severe acute respiratory syndrome coronavirus 2	Homo sapiens	ILLUMINA	2020-11-07	United Kingdom	Europe	24	4740.59	7999	0.666054	141757868
ERR4866601	PRJEB37886	AMPLICON	SAMEA7611114	ERX4736020	COG-UK/ALDP-B4806B	Illumina NovaSeq 6000	PAIRED	PCR	VIRAL RNA	Severe acute respiratory syndrome coronavirus 2	Homo sapiens	ILLUMINA	2020-11-07	United Kingdom	Europe	22	4690.54	7982	0.663244	140261073
ERR4866602	PRJEB37886	AMPLICON	SAMEA7611115	ERX4736021	COG-UK/ALDP-B48511	Illumina NovaSeq 6000	PAIRED	PCR	VIRAL RNA	Severe acute respiratory syndrome coronavirus 2	Homo sapiens	ILLUMINA	2020-11-07	United Kingdom	Europe	32	3648.98	3349	0.959001	109115301
ERR4866603	PRJEB37886	AMPLICON	SAMEA7611116	ERX4736022	COG-UK/ALDP-B48089	Illumina NovaSeq 6000	PAIRED	PCR	VIRAL RNA	Severe acute respiratory syndrome coronavirus 2	Homo sapiens	ILLUMINA	2020-11-07	United Kingdom	Europe	29	3851.22	3551	0.949671	115163089
ERR4866604	PRJEB37886	AMPLICON	SAMEA7611117	ERX4736023	COG-UK/ALDP-B4853F	Illumina NovaSeq 6000	PAIRED	PCR	VIRAL RNA	Severe acute respiratory syndrome coronavirus 2	Homo sapiens	ILLUMINA	2020-11-07	United Kingdom	Europe	20	4680.01	7701	0.678393	139946194
ERR4866605	PRJEB37886	AMPLICON	SAMEA7611118	ERX4736024	COG-UK/ALDP-B48001	Illumina NovaSeq 6000	PAIRED	PCR	VIRAL RNA	Severe acute respiratory syndrome coronavirus 2	Homo sapiens	ILLUMINA	2020-11-07	United Kingdom	Europe	30	4655.53	7993	0.6599	139214417
ERR4866606	PRJEB37886	AMPLICON	SAMEA7611119	ERX4736025	COG-UK/ALDP-B4854E	Illumina NovaSeq 6000	PAIRED	PCR	VIRAL RNA	Severe acute respiratory syndrome coronavirus 2	Homo sapiens	ILLUMINA	2020-11-07	United Kingdom	Europe	23	4590.06	4906	0.879845	137256456
ERR4866607	PRJEB37886	AMPLICON	SAMEA7611120	ERX4736026	COG-UK/ALDP-B480B6	Illumina NovaSeq 6000	PAIRED	PCR	VIRAL RNA	Severe acute respiratory syndrome coronavirus 2	Homo sapiens	ILLUMINA	2020-11-07	United Kingdom	Europe	20	4618.92	7460	0.67331	138119540
ERR4866608	PRJEB37886	AMPLICON	SAMEA7611121	ERX4736027	COG-UK/ALDP-B4857B	Illumina NovaSeq 6000	PAIRED	PCR	VIRAL RNA	Severe acute respiratory syndrome coronavirus 2	Homo sapiens	ILLUMINA	2020-11-07	United Kingdom	Europe	27	4298.72	4064	0.969	128544574
ERR4866609	PRJEB37886	AMPLICON	SAMEA7611122	ERX4736028	COG-UK/ALDP-B480D4	Illumina NovaSeq 6000	PAIRED	PCR	VIRAL RNA	Severe acute respiratory syndrome coronavirus 2	Homo sapiens	ILLUMINA	2020-11-07	United Kingdom	Europe	20	4644.27	6771	0.706317	138877633
ERR4866610	PRJEB37886	AMPLICON	SAMEA7611123	ERX4736029	COG-UK/ALDP-B4847E	Illumina NovaSeq 6000	PAIRED	PCR	VIRAL RNA	Severe acute respiratory syndrome coronavirus 2	Homo sapiens	ILLUMINA	2020-11-07	United Kingdom	Europe	21	4722.68	8005	0.660235	141222304
ERR4866611	PRJEB37886	AMPLICON	SAMEA7611124	ERX4736030	COG-UK/ALDP-B48FAA	Illumina NovaSeq 6000	PAIRED	PCR	VIRAL RNA	Severe acute respiratory syndrome coronavirus 2	Homo sapiens	ILLUMINA	2020-11-07	United Kingdom	Europe	23	4700.3	7454	0.701134	140553171
ERR4866612	PRJEB37886	AMPLICON	SAMEA7611125	ERX4736031	COG-UK/ALDP-B4903D	Illumina NovaSeq 6000	PAIRED	PCR	VIRAL RNA	Severe acute respiratory syndrome coronavirus 2	Homo sapiens	ILLUMINA	2020-11-07	United Kingdom	Europe	27	4423.9	4252	0.934321	132287940
ERR4866613	PRJEB37886	AMPLICON	SAMEA7611126	ERX4736032	COG-UK/ALDP-B48F6E	Illumina NovaSeq 6000	PAIRED	PCR	VIRAL RNA	Severe acute respiratory syndrome coronavirus 2	Homo sapiens	ILLUMINA	2020-11-07	United Kingdom	Europe	20	4642.86	6733	0.713373	138835320
ERR4866614	PRJEB37886	AMPLICON	SAMEA7611127	ERX4736033	COG-UK/ALDP-B48FB9	Illumina NovaSeq 6000	PAIRED	PCR	VIRAL RNA	Severe acute respiratory syndrome coronavirus 2	Homo sapiens	ILLUMINA	2020-11-07	United Kingdom	Europe	22	4645.84	6553	0.73093	138924491
ERR4866615	PRJEB37886	AMPLICON	SAMEA7611128	ERX4736034	COG-UK/ALDP-B490B5	Illumina NovaSeq 6000	PAIRED	PCR	VIRAL RNA	Severe acute respiratory syndrome coronavirus 2	Homo sapiens	ILLUMINA	2020-11-07	United Kingdom	Europe	21	4711.42	8005	0.656623	140885659
ERR4866616	PRJEB37886	AMPLICON	SAMEA7611129	ERX4736035	COG-UK/ALDP-B490D3	Illumina NovaSeq 6000	PAIRED	PCR	VIRAL RNA	Severe acute respiratory syndrome coronavirus 2	Homo sapiens	ILLUMINA	2020-11-07	United Kingdom	Europe	32	4599.66	5131	0.858074	137543745
ERR4866617	PRJEB37886	AMPLICON	SAMEA7611130	ERX4736036	COG-UK/ALDP-B490F1	Illumina NovaSeq 6000	PAIRED	PCR	VIRAL RNA	Severe acute respiratory syndrome coronavirus 2	Homo sapiens	ILLUMINA	2020-11-07	United Kingdom	Europe	30	4636.57	5642	0.769722	138647474
ERR4866618	PRJEB37886	AMPLICON	SAMEA7611131	ERX4736037	COG-UK/ALDP-B49176	Illumina NovaSeq 6000	PAIRED	PCR	VIRAL RNA	Severe acute respiratory syndrome coronavirus 2	Homo sapiens	ILLUMINA	2020-11-07	United Kingdom	Europe	23	4722.01	8005	0.659198	141202188
ERR4866619	PRJEB37886	AMPLICON	SAMEA7611132	ERX4736038	COG-UK/ALDP-B48010	Illumina NovaSeq 6000	PAIRED	PCR	VIRAL RNA	Severe acute respiratory syndrome coronavirus 2	Homo sapiens	ILLUMINA	2020-11-07	United Kingdom	Europe	26	4576.78	4459	0.926128	136859320
ERR4866620	PRJEB37886	AMPLICON	SAMEA7611133	ERX4736039	COG-UK/ALDP-B4855D	Illumina NovaSeq 6000	PAIRED	PCR	VIRAL RNA	Severe acute respiratory syndrome coronavirus 2	Homo sapiens	ILLUMINA	2020-11-07	United Kingdom	Europe	36	4682.58	7466	0.711935	140023181
ERR4866621	PRJEB37886	AMPLICON	SAMEA7611134	ERX4736040	COG-UK/ALDP-B4802F	Illumina NovaSeq 6000	PAIRED	PCR	VIRAL RNA	Severe acute respiratory syndrome coronavirus 2	Homo sapiens	ILLUMINA	2020-11-07	United Kingdom	Europe	14	4638.39	6966	0.679497	138701670
ERR4866622	PRJEB37886	AMPLICON	SAMEA7611135	ERX4736041	COG-UK/ALDP-B4848D	Illumina NovaSeq 6000	PAIRED	PCR	VIRAL RNA	Severe acute respiratory syndrome coronavirus 2	Homo sapiens	ILLUMINA	2020-11-07	United Kingdom	Europe	22	4708.13	8002	0.649801	140787324
ERR4866623	PRJEB37886	AMPLICON	SAMEA7611136	ERX4736042	COG-UK/ALDP-B4804D	Illumina NovaSeq 6000	PAIRED	PCR	VIRAL RNA	Severe acute respiratory syndrome coronavirus 2	Homo sapiens	ILLUMINA	2020-11-07	United Kingdom	Europe	22	4581.16	4842	0.867171	136990334
ERR4866624	PRJEB37886	AMPLICON	SAMEA7611137	ERX4736043	COG-UK/ALDP-B484BA	Illumina NovaSeq 6000	PAIRED	PCR	VIRAL RNA	Severe acute respiratory syndrome coronavirus 2	Homo sapiens	ILLUMINA	2020-11-07	United Kingdom	Europe	20	4670.42	7603	0.699829	139659499
ERR4866625	PRJEB37886	AMPLICON	SAMEA7611138	ERX4736044	COG-UK/ALDP-B48098	Illumina NovaSeq 6000	PAIRED	PCR	VIRAL RNA	Severe acute respiratory syndrome coronavirus 2	Homo sapiens	ILLUMINA	2020-11-07	United Kingdom	Europe	24	4704.3	8007	0.620172	140672703
ERR4866626	PRJEB37886	AMPLICON	SAMEA7611139	ERX4736045	COG-UK/ALDP-B4858A	Illumina NovaSeq 6000	PAIRED	PCR	VIRAL RNA	Severe acute respiratory syndrome coronavirus 2	Homo sapiens	ILLUMINA	2020-11-07	United Kingdom	Europe	24	4698.94	8001	0.649634	140512324
ERR4866627	PRJEB37886	AMPLICON	SAMEA7611140	ERX4736046	COG-UK/ALDP-B4810E	Illumina NovaSeq 6000	PAIRED	PCR	VIRAL RNA	Severe acute respiratory syndrome coronavirus 2	Homo sapiens	ILLUMINA	2020-11-07	United Kingdom	Europe	34	4672.91	7960	0.672608	139733902
ERR4866628	PRJEB37886	AMPLICON	SAMEA7611141	ERX4736047	COG-UK/ALDP-B484C9	Illumina NovaSeq 6000	PAIRED	PCR	VIRAL RNA	Severe acute respiratory syndrome coronavirus 2	Homo sapiens	ILLUMINA	2020-11-07	United Kingdom	Europe	63	2234.66	1821	0.912751	66823090
ERR4866629	PRJEB37886	AMPLICON	SAMEA7611142	ERX4736048	COG-UK/ALDP-B4813B	Illumina NovaSeq 6000	PAIRED	PCR	VIRAL RNA	Severe acute respiratory syndrome coronavirus 2	Homo sapiens	ILLUMINA	2020-11-07	United Kingdom	Europe	17	4676.31	8000	0.668495	139835754
ERR4866630	PRJEB37886	AMPLICON	SAMEA7611143	ERX4736049	COG-UK/ALDP-B4849C	Illumina NovaSeq 6000	PAIRED	PCR	VIRAL RNA	Severe acute respiratory syndrome coronavirus 2	Homo sapiens	ILLUMINA	2020-11-07	United Kingdom	Europe	29	4718.72	8003	0.640872	141103890
ERR4866631	PRJEB37886	AMPLICON	SAMEA7611144	ERX4736050	COG-UK/ALDP-B480E3	Illumina NovaSeq 6000	PAIRED	PCR	VIRAL RNA	Severe acute respiratory syndrome coronavirus 2	Homo sapiens	ILLUMINA	2020-11-07	United Kingdom	Europe	24	4564.82	4689	0.881985	136501776
ERR4866632	PRJEB37886	AMPLICON	SAMEA7611145	ERX4736051	COG-UK/ALDP-B484D8	Illumina NovaSeq 6000	PAIRED	PCR	VIRAL RNA	Severe acute respiratory syndrome coronavirus 2	Homo sapiens	ILLUMINA	2020-11-07	United Kingdom	Europe	27	3507.55	3126	0.962278	104886147
ERR4866633	PRJEB37886	AMPLICON	SAMEA7611146	ERX4736052	COG-UK/ALDP-B4811D	Illumina NovaSeq 6000	PAIRED	PCR	VIRAL RNA	Severe acute respiratory syndrome coronavirus 2	Homo sapiens	ILLUMINA	2020-11-07	United Kingdom	Europe	23	4707.44	8002	0.644417	140766443
ERR4866634	PRJEB37886	AMPLICON	SAMEA7611147	ERX4736053	COG-UK/ALDP-B48502	Illumina NovaSeq 6000	PAIRED	PCR	VIRAL RNA	Severe acute respiratory syndrome coronavirus 2	Homo sapiens	ILLUMINA	2020-11-07	United Kingdom	Europe	20	3998.24	3842	0.981674	119559363
ERR4866635	PRJEB37886	AMPLICON	SAMEA7611148	ERX4736054	COG-UK/ALDP-B49149	Illumina NovaSeq 6000	PAIRED	PCR	VIRAL RNA	Severe acute respiratory syndrome coronavirus 2	Homo sapiens	ILLUMINA	2020-11-07	United Kingdom	Europe	18	4670.63	8006	0.631776	139665895
ERR4866636	PRJEB37886	AMPLICON	SAMEA7611149	ERX4736055	COG-UK/ALDP-B49185	Illumina NovaSeq 6000	PAIRED	PCR	VIRAL RNA	Severe acute respiratory syndrome coronavirus 2	Homo sapiens	ILLUMINA	2020-11-07	United Kingdom	Europe	107	1420.84	863	0.871919	42487329
ERR4866637	PRJEB37886	AMPLICON	SAMEA7611150	ERX4736056	COG-UK/ALDP-B490C4	Illumina NovaSeq 6000	PAIRED	PCR	VIRAL RNA	Severe acute respiratory syndrome coronavirus 2	Homo sapiens	ILLUMINA	2020-11-07	United Kingdom	Europe	22	4691.3	8000	0.651674	140283805
ERR4866638	PRJEB37886	AMPLICON	SAMEA7611151	ERX4736057	COG-UK/ALDP-B490E2	Illumina NovaSeq 6000	PAIRED	PCR	VIRAL RNA	Severe acute respiratory syndrome coronavirus 2	Homo sapiens	ILLUMINA	2020-11-07	United Kingdom	Europe	22	4630.04	5341	0.788282	138452174
ERR4866639	PRJEB37886	AMPLICON	SAMEA7611152	ERX4736058	COG-UK/ALDP-B4910D	Illumina NovaSeq 6000	PAIRED	PCR	VIRAL RNA	Severe acute respiratory syndrome coronavirus 2	Homo sapiens	ILLUMINA	2020-11-07	United Kingdom	Europe	25	4472.8	4624	0.892285	133750005
ERR4866640	PRJEB37886	AMPLICON	SAMEA7611153	ERX4736059	COG-UK/ALDP-B4911C	Illumina NovaSeq 6000	PAIRED	PCR	VIRAL RNA	Severe acute respiratory syndrome coronavirus 2	Homo sapiens	ILLUMINA	2020-11-07	United Kingdom	Europe	29	3776.24	3531	0.958131	112920803
ERR4866641	PRJEB37886	AMPLICON	SAMEA7611154	ERX4736060	COG-UK/ALDP-B49194	Illumina NovaSeq 6000	PAIRED	PCR	VIRAL RNA	Severe acute respiratory syndrome coronavirus 2	Homo sapiens	ILLUMINA	2020-11-07	United Kingdom	Europe	23	4709.73	8002	0.650035	140834994
ERR4866642	PRJEB37886	AMPLICON	SAMEA7611155	ERX4736061	COG-UK/ALDP-B4912B	Illumina NovaSeq 6000	PAIRED	PCR	VIRAL RNA	Severe acute respiratory syndrome coronavirus 2	Homo sapiens	ILLUMINA	2020-11-07	United Kingdom	Europe	18	4705.06	8002	0.65271	140695283
ERR4866643	PRJEB37886	AMPLICON	SAMEA7611156	ERX4736062	COG-UK/ALDP-B4814A	Illumina NovaSeq 6000	PAIRED	PCR	VIRAL RNA	Severe acute respiratory syndrome coronavirus 2	Homo sapiens	ILLUMINA	2020-11-07	United Kingdom	Europe	22	4708.43	7999	0.655085	140796306
ERR4866644	PRJEB37886	AMPLICON	SAMEA7611157	ERX4736063	COG-UK/ALDP-B48599	Illumina NovaSeq 6000	PAIRED	PCR	VIRAL RNA	Severe acute respiratory syndrome coronavirus 2	Homo sapiens	ILLUMINA	2020-11-07	United Kingdom	Europe	19	4393.21	4151	0.945089	131370101
ERR4866645	PRJEB37886	AMPLICON	SAMEA7611158	ERX4736064	COG-UK/ALDP-B480F2	Illumina NovaSeq 6000	PAIRED	PCR	VIRAL RNA	Severe acute respiratory syndrome coronavirus 2	Homo sapiens	ILLUMINA	2020-11-07	United Kingdom	Europe	25	4644.81	6162	0.720831	138893621
ERR4866646	PRJEB37886	AMPLICON	SAMEA7611159	ERX4736065	COG-UK/ALDP-B485A8	Illumina NovaSeq 6000	PAIRED	PCR	VIRAL RNA	Severe acute respiratory syndrome coronavirus 2	Homo sapiens	ILLUMINA	2020-11-07	United Kingdom	Europe	26	4664.88	7775	0.663512	139494050
ERR4866647	PRJEB37886	AMPLICON	SAMEA7611160	ERX4736066	COG-UK/ALDP-B48159	Illumina NovaSeq 6000	PAIRED	PCR	VIRAL RNA	Severe acute respiratory syndrome coronavirus 2	Homo sapiens	ILLUMINA	2020-11-07	United Kingdom	Europe	24	4019.36	3649	0.974217	120190791
ERR4866648	PRJEB37886	AMPLICON	SAMEA7611161	ERX4736067	COG-UK/ALDP-B484E7	Illumina NovaSeq 6000	PAIRED	PCR	VIRAL RNA	Severe acute respiratory syndrome coronavirus 2	Homo sapiens	ILLUMINA	2020-11-07	United Kingdom	Europe	24	4668.33	7691	0.684212	139597043
ERR4866649	PRJEB37886	AMPLICON	SAMEA7611162	ERX4736068	COG-UK/ALDP-B48168	Illumina NovaSeq 6000	PAIRED	PCR	VIRAL RNA	Severe acute respiratory syndrome coronavirus 2	Homo sapiens	ILLUMINA	2020-11-07	United Kingdom	Europe	29	4571.11	8000	0.635923	136689882
ERR4866650	PRJEB37886	AMPLICON	SAMEA7611163	ERX4736069	COG-UK/ALDP-B48520	Illumina NovaSeq 6000	PAIRED	PCR	VIRAL RNA	Severe acute respiratory syndrome coronavirus 2	Homo sapiens	ILLUMINA	2020-11-07	United Kingdom	Europe	25	3795.97	3480	0.968465	113510852
ERR4866651	PRJEB37886	AMPLICON	SAMEA7611164	ERX4736070	COG-UK/ALDP-B48177	Illumina NovaSeq 6000	PAIRED	PCR	VIRAL RNA	Severe acute respiratory syndrome coronavirus 2	Homo sapiens	ILLUMINA	2020-11-07	United Kingdom	Europe	30	4617.8	5854	0.806708	138086026
ERR4866652	PRJEB37886	AMPLICON	SAMEA7611165	ERX4736071	COG-UK/ALDP-B48696	Illumina NovaSeq 6000	PAIRED	PCR	VIRAL RNA	Severe acute respiratory syndrome coronavirus 2	Homo sapiens	ILLUMINA	2020-11-07	United Kingdom	Europe	20	4554.22	4673	0.887169	136184957
ERR4866653	PRJEB37886	AMPLICON	SAMEA7611166	ERX4736072	COG-UK/ALDP-B4812C	Illumina NovaSeq 6000	PAIRED	PCR	VIRAL RNA	Severe acute respiratory syndrome coronavirus 2	Homo sapiens	ILLUMINA	2020-11-07	United Kingdom	Europe	20	4721.54	8007	0.642678	141188083
ERR4866654	PRJEB37886	AMPLICON	SAMEA7611167	ERX4736073	COG-UK/ALDP-B48775	Illumina NovaSeq 6000	PAIRED	PCR	VIRAL RNA	Severe acute respiratory syndrome coronavirus 2	Homo sapiens	ILLUMINA	2020-11-07	United Kingdom	Europe	19	4374.5	4098	0.948333	130810668
ERR4866655	PRJEB37886	AMPLICON	SAMEA7611168	ERX4736074	COG-UK/ALDP-B48186	Illumina NovaSeq 6000	PAIRED	PCR	VIRAL RNA	Severe acute respiratory syndrome coronavirus 2	Homo sapiens	ILLUMINA	2020-11-07	United Kingdom	Europe	19	4690.89	7999	0.657559	140271632
ERR4866656	PRJEB37886	AMPLICON	SAMEA7611169	ERX4736075	COG-UK/ALDP-B48809	Illumina NovaSeq 6000	PAIRED	PCR	VIRAL RNA	Severe acute respiratory syndrome coronavirus 2	Homo sapiens	ILLUMINA	2020-11-07	United Kingdom	Europe	24	4645.83	6360	0.731933	138924119
ERR4866657	PRJEB37886	AMPLICON	SAMEA7611170	ERX4736076	COG-UK/ALDP-B481B3	Illumina NovaSeq 6000	PAIRED	PCR	VIRAL RNA	Severe acute respiratory syndrome coronavirus 2	Homo sapiens	ILLUMINA	2020-11-07	United Kingdom	Europe	49	3041.24	2811	0.945557	90942331
ERR4866658	PRJEB37886	AMPLICON	SAMEA7611171	ERX4736077	COG-UK/ALDP-B48784	Illumina NovaSeq 6000	PAIRED	PCR	VIRAL RNA	Severe acute respiratory syndrome coronavirus 2	Homo sapiens	ILLUMINA	2020-11-07	United Kingdom	Europe	20	4713.11	8004	0.64114	140936276
ERR4866659	PRJEB37886	AMPLICON	SAMEA7611172	ERX4736078	COG-UK/ALDP-B49158	Illumina NovaSeq 6000	PAIRED	PCR	VIRAL RNA	Severe acute respiratory syndrome coronavirus 2	Homo sapiens	ILLUMINA	2020-11-07	United Kingdom	Europe	24	4718.95	8000	0.644149	141110662
ERR4866660	PRJEB37886	AMPLICON	SAMEA7611173	ERX4736079	COG-UK/ALDP-B4913A	Illumina NovaSeq 6000	PAIRED	PCR	VIRAL RNA	Severe acute respiratory syndrome coronavirus 2	Homo sapiens	ILLUMINA	2020-11-07	United Kingdom	Europe	16	4687.72	7998	0.660937	140177028
ERR4866661	PRJEB37886	AMPLICON	SAMEA7611174	ERX4736080	COG-UK/ALDP-B49167	Illumina NovaSeq 6000	PAIRED	PCR	VIRAL RNA	Severe acute respiratory syndrome coronavirus 2	Homo sapiens	ILLUMINA	2020-11-07	United Kingdom	Europe	24	4167.84	3890	0.981239	124630883
ERR4866662	PRJEB37886	AMPLICON	SAMEA7611175	ERX4736081	COG-UK/ALDP-B49352	Illumina NovaSeq 6000	PAIRED	PCR	VIRAL RNA	Severe acute respiratory syndrome coronavirus 2	Homo sapiens	ILLUMINA	2020-11-07	United Kingdom	Europe	28	4675.18	7665	0.69391	139801845
ERR4866663	PRJEB37886	AMPLICON	SAMEA7611176	ERX4736082	COG-UK/ALDP-B49361	Illumina NovaSeq 6000	PAIRED	PCR	VIRAL RNA	Severe acute respiratory syndrome coronavirus 2	Homo sapiens	ILLUMINA	2020-11-07	United Kingdom	Europe	38	3274.83	3231	0.964151	97927189
ERR4866664	PRJEB37886	AMPLICON	SAMEA7611177	ERX4736083	COG-UK/ALDP-B49307	Illumina NovaSeq 6000	PAIRED	PCR	VIRAL RNA	Severe acute respiratory syndrome coronavirus 2	Homo sapiens	ILLUMINA	2020-11-07	United Kingdom	Europe	18	4658.15	7663	0.684212	139292784
ERR4866665	PRJEB37886	AMPLICON	SAMEA7611178	ERX4736084	COG-UK/ALDP-B49334	Illumina NovaSeq 6000	PAIRED	PCR	VIRAL RNA	Severe acute respiratory syndrome coronavirus 2	Homo sapiens	ILLUMINA	2020-11-07	United Kingdom	Europe	27	4721.33	8008	0.64114	141181798
ERR4866666	PRJEB37886	AMPLICON	SAMEA7611179	ERX4736085	COG-UK/ALDP-B49343	Illumina NovaSeq 6000	PAIRED	PCR	VIRAL RNA	Severe acute respiratory syndrome coronavirus 2	Homo sapiens	ILLUMINA	2020-11-07	United Kingdom	Europe	19	4720.34	8009	0.633816	141152182
ERR4866667	PRJEB37886	AMPLICON	SAMEA7611180	ERX4736086	COG-UK/ALDP-B48195	Illumina NovaSeq 6000	PAIRED	PCR	VIRAL RNA	Severe acute respiratory syndrome coronavirus 2	Homo sapiens	ILLUMINA	2020-11-07	United Kingdom	Europe	22	4715.72	8007	0.636458	141014315
ERR4866668	PRJEB37886	AMPLICON	SAMEA7611181	ERX4736087	COG-UK/ALDP-B487DF	Illumina NovaSeq 6000	PAIRED	PCR	VIRAL RNA	Severe acute respiratory syndrome coronavirus 2	Homo sapiens	ILLUMINA	2020-11-07	United Kingdom	Europe	23	4574.91	4939	0.834565	136803600
ERR4866669	PRJEB37886	AMPLICON	SAMEA7611182	ERX4736088	COG-UK/ALDP-B481A4	Illumina NovaSeq 6000	PAIRED	PCR	VIRAL RNA	Severe acute respiratory syndrome coronavirus 2	Homo sapiens	ILLUMINA	2020-11-07	United Kingdom	Europe	31	4718.28	8003	0.649132	141090803
ERR4866670	PRJEB37886	AMPLICON	SAMEA7611183	ERX4736089	COG-UK/ALDP-B48836	Illumina NovaSeq 6000	PAIRED	PCR	VIRAL RNA	Severe acute respiratory syndrome coronavirus 2	Homo sapiens	ILLUMINA	2020-11-07	United Kingdom	Europe	27	4431.77	4201	0.961843	132523123
ERR4866671	PRJEB37886	AMPLICON	SAMEA7611184	ERX4736090	COG-UK/ALDP-B481D1	Illumina NovaSeq 6000	PAIRED	PCR	VIRAL RNA	Severe acute respiratory syndrome coronavirus 2	Homo sapiens	ILLUMINA	2020-11-07	United Kingdom	Europe	24	3861.44	3714	0.97726	115468588
ERR4866672	PRJEB37886	AMPLICON	SAMEA7611185	ERX4736091	COG-UK/ALDP-B487B1	Illumina NovaSeq 6000	PAIRED	PCR	VIRAL RNA	Severe acute respiratory syndrome coronavirus 2	Homo sapiens	ILLUMINA	2020-11-07	United Kingdom	Europe	24	4674.64	7760	0.678795	139785729
ERR4866673	PRJEB37886	AMPLICON	SAMEA7611186	ERX4736092	COG-UK/ALDP-B48229	Illumina NovaSeq 6000	PAIRED	PCR	VIRAL RNA	Severe acute respiratory syndrome coronavirus 2	Homo sapiens	ILLUMINA	2020-11-07	United Kingdom	Europe	23	4707.13	8000	0.656289	140757190
ERR4866674	PRJEB37886	AMPLICON	SAMEA7611187	ERX4736093	COG-UK/ALDP-B481E0	Illumina NovaSeq 6000	PAIRED	PCR	VIRAL RNA	Severe acute respiratory syndrome coronavirus 2	Homo sapiens	ILLUMINA	2020-11-07	United Kingdom	Europe	23	4729.78	8005	0.647293	141434737
ERR4866675	PRJEB37886	AMPLICON	SAMEA7611188	ERX4736094	COG-UK/ALDP-B487EE	Illumina NovaSeq 6000	PAIRED	PCR	VIRAL RNA	Severe acute respiratory syndrome coronavirus 2	Homo sapiens	ILLUMINA	2020-11-07	United Kingdom	Europe	73	1223.43	820	0.92994	36584206
ERR4866676	PRJEB37886	AMPLICON	SAMEA7611189	ERX4736095	COG-UK/ALDP-B481FF	Illumina NovaSeq 6000	PAIRED	PCR	VIRAL RNA	Severe acute respiratory syndrome coronavirus 2	Homo sapiens	ILLUMINA	2020-11-07	United Kingdom	Europe	26	4728.17	7998	0.662107	141386395
ERR4866677	PRJEB37886	AMPLICON	SAMEA7611190	ERX4736096	COG-UK/ALDP-B48238	Illumina NovaSeq 6000	PAIRED	PCR	VIRAL RNA	Severe acute respiratory syndrome coronavirus 2	Homo sapiens	ILLUMINA	2020-11-07	United Kingdom	Europe	25	4673.52	7648	0.674916	139752214
ERR4866678	PRJEB37886	AMPLICON	SAMEA7611191	ERX4736097	COG-UK/ALDP-B48854	Illumina NovaSeq 6000	PAIRED	PCR	VIRAL RNA	Severe acute respiratory syndrome coronavirus 2	Homo sapiens	ILLUMINA	2020-11-07	United Kingdom	Europe	20	4676.37	8000	0.657359	139837591
ERR4866679	PRJEB37886	AMPLICON	SAMEA7611192	ERX4736098	COG-UK/ALDP-B48247	Illumina NovaSeq 6000	PAIRED	PCR	VIRAL RNA	Severe acute respiratory syndrome coronavirus 2	Homo sapiens	ILLUMINA	2020-11-07	United Kingdom	Europe	25	4713.22	8005	0.645688	140939362
ERR4866680	PRJEB37886	AMPLICON	SAMEA7611193	ERX4736099	COG-UK/ALDP-B49325	Illumina NovaSeq 6000	PAIRED	PCR	VIRAL RNA	Severe acute respiratory syndrome coronavirus 2	Homo sapiens	ILLUMINA	2020-11-07	United Kingdom	Europe	19	4711.61	8004	0.642678	140891159
ERR4866681	PRJEB37886	AMPLICON	SAMEA7611194	ERX4736100	COG-UK/ALDP-B49316	Illumina NovaSeq 6000	PAIRED	PCR	VIRAL RNA	Severe acute respiratory syndrome coronavirus 2	Homo sapiens	ILLUMINA	2020-11-07	United Kingdom	Europe	26	4697.74	8002	0.644149	140476385
ERR4866682	PRJEB37886	AMPLICON	SAMEA7611195	ERX4736101	COG-UK/ALDP-B49370	Illumina NovaSeq 6000	PAIRED	PCR	VIRAL RNA	Severe acute respiratory syndrome coronavirus 2	Homo sapiens	ILLUMINA	2020-11-07	United Kingdom	Europe	25	4574.83	5024	0.814868	136801212
ERR4866683	PRJEB37886	AMPLICON	SAMEA7611196	ERX4736102	COG-UK/ALDP-B493DA	Illumina NovaSeq 6000	PAIRED	PCR	VIRAL RNA	Severe acute respiratory syndrome coronavirus 2	Homo sapiens	ILLUMINA	2020-11-07	United Kingdom	Europe	22	4727.91	8003	0.661138	141378744
ERR4866684	PRJEB37886	AMPLICON	SAMEA7611197	ERX4736103	COG-UK/ALDP-B49413	Illumina NovaSeq 6000	PAIRED	PCR	VIRAL RNA	Severe acute respiratory syndrome coronavirus 2	Homo sapiens	ILLUMINA	2020-11-07	United Kingdom	Europe	58	2255.5	1879	0.926997	67446220
ERR4866685	PRJEB37886	AMPLICON	SAMEA7611198	ERX4736104	COG-UK/ALDP-B4939E	Illumina NovaSeq 6000	PAIRED	PCR	VIRAL RNA	Severe acute respiratory syndrome coronavirus 2	Homo sapiens	ILLUMINA	2020-11-07	United Kingdom	Europe	22	4687.39	8000	0.660001	140167087
ERR4866686	PRJEB37886	AMPLICON	SAMEA7611199	ERX4736105	COG-UK/ALDP-B493E9	Illumina NovaSeq 6000	PAIRED	PCR	VIRAL RNA	Severe acute respiratory syndrome coronavirus 2	Homo sapiens	ILLUMINA	2020-11-07	United Kingdom	Europe	28	4365.52	4229	0.952747	130542280
ERR4866687	PRJEB37886	AMPLICON	SAMEA7611200	ERX4736106	COG-UK/ALDP-B49431	Illumina NovaSeq 6000	PAIRED	PCR	VIRAL RNA	Severe acute respiratory syndrome coronavirus 2	Homo sapiens	ILLUMINA	2020-11-07	United Kingdom	Europe	23	4708.49	8006	0.642745	140798074
ERR4866688	PRJEB37886	AMPLICON	SAMEA7611201	ERX4736107	COG-UK/ALDP-B4820B	Illumina NovaSeq 6000	PAIRED	PCR	VIRAL RNA	Severe acute respiratory syndrome coronavirus 2	Homo sapiens	ILLUMINA	2020-11-07	United Kingdom	Europe	75	1632.8	1025	0.877972	48825545
ERR4866689	PRJEB37886	AMPLICON	SAMEA7611202	ERX4736108	COG-UK/ALDP-B48793	Illumina NovaSeq 6000	PAIRED	PCR	VIRAL RNA	Severe acute respiratory syndrome coronavirus 2	Homo sapiens	ILLUMINA	2020-11-07	United Kingdom	Europe	21	4533.28	4662	0.890713	135558779
ERR4866690	PRJEB37886	AMPLICON	SAMEA7611203	ERX4736109	COG-UK/ALDP-B48256	Illumina NovaSeq 6000	PAIRED	PCR	VIRAL RNA	Severe acute respiratory syndrome coronavirus 2	Homo sapiens	ILLUMINA	2020-11-07	United Kingdom	Europe	24	4716.4	8005	0.649266	141034658
ERR4866691	PRJEB37886	AMPLICON	SAMEA7611204	ERX4736110	COG-UK/ALDP-B48827	Illumina NovaSeq 6000	PAIRED	PCR	VIRAL RNA	Severe acute respiratory syndrome coronavirus 2	Homo sapiens	ILLUMINA	2020-11-07	United Kingdom	Europe	22	4660.41	7728	0.672976	139360162
ERR4866692	PRJEB37886	AMPLICON	SAMEA7611205	ERX4736111	COG-UK/ALDP-B4821A	Illumina NovaSeq 6000	PAIRED	PCR	VIRAL RNA	Severe acute respiratory syndrome coronavirus 2	Homo sapiens	ILLUMINA	2020-11-07	United Kingdom	Europe	23	4662.19	7670	0.672775	139413401
ERR4866693	PRJEB37886	AMPLICON	SAMEA7611206	ERX4736112	COG-UK/ALDP-B48766	Illumina NovaSeq 6000	PAIRED	PCR	VIRAL RNA	Severe acute respiratory syndrome coronavirus 2	Homo sapiens	ILLUMINA	2020-11-07	United Kingdom	Europe	21	4684.81	7994	0.664248	140089997
ERR4866694	PRJEB37886	AMPLICON	SAMEA7611207	ERX4736113	COG-UK/ALDP-B48265	Illumina NovaSeq 6000	PAIRED	PCR	VIRAL RNA	Severe acute respiratory syndrome coronavirus 2	Homo sapiens	ILLUMINA	2020-11-07	United Kingdom	Europe	75	598.789	315	0.842992	17905590
ERR4866695	PRJEB37886	AMPLICON	SAMEA7611208	ERX4736114	COG-UK/ALDP-B487FD	Illumina NovaSeq 6000	PAIRED	PCR	VIRAL RNA	Severe acute respiratory syndrome coronavirus 2	Homo sapiens	ILLUMINA	2020-11-07	United Kingdom	Europe	136	1323.48	882	0.877002	39576052
ERR4866696	PRJEB37886	AMPLICON	SAMEA7611209	ERX4736115	COG-UK/ALDP-B487A2	Illumina NovaSeq 6000	PAIRED	PCR	VIRAL RNA	Severe acute respiratory syndrome coronavirus 2	Homo sapiens	ILLUMINA	2020-11-07	United Kingdom	Europe	25	3580.47	3498	0.970872	107066898
ERR4866697	PRJEB37886	AMPLICON	SAMEA7611210	ERX4736116	COG-UK/ALDP-B488BE	Illumina NovaSeq 6000	PAIRED	PCR	VIRAL RNA	Severe acute respiratory syndrome coronavirus 2	Homo sapiens	ILLUMINA	2020-11-07	United Kingdom	Europe	20	4718.55	8003	0.641608	141098718
ERR4866698	PRJEB37886	AMPLICON	SAMEA7611211	ERX4736117	COG-UK/ALDP-B48933	Illumina NovaSeq 6000	PAIRED	PCR	VIRAL RNA	Severe acute respiratory syndrome coronavirus 2	Homo sapiens	ILLUMINA	2020-11-07	United Kingdom	Europe	24	4713.93	8005	0.639334	140960674
ERR4866699	PRJEB37886	AMPLICON	SAMEA7611212	ERX4736118	COG-UK/ALDP-B48274	Illumina NovaSeq 6000	PAIRED	PCR	VIRAL RNA	Severe acute respiratory syndrome coronavirus 2	Homo sapiens	ILLUMINA	2020-11-07	United Kingdom	Europe	24	4717.07	8007	0.643481	141054626
ERR4866700	PRJEB37886	AMPLICON	SAMEA7611213	ERX4736119	COG-UK/ALDP-B48863	Illumina NovaSeq 6000	PAIRED	PCR	VIRAL RNA	Severe acute respiratory syndrome coronavirus 2	Homo sapiens	ILLUMINA	2020-11-07	United Kingdom	Europe	23	4670.38	7947	0.674347	139658233
ERR4866701	PRJEB37886	AMPLICON	SAMEA7611214	ERX4736120	COG-UK/ALDP-B49422	Illumina NovaSeq 6000	PAIRED	PCR	VIRAL RNA	Severe acute respiratory syndrome coronavirus 2	Homo sapiens	ILLUMINA	2020-11-07	United Kingdom	Europe	26	4694.22	7457	0.688326	140371356
ERR4866702	PRJEB37886	AMPLICON	SAMEA7611215	ERX4736121	COG-UK/ALDP-B49440	Illumina NovaSeq 6000	PAIRED	PCR	VIRAL RNA	Severe acute respiratory syndrome coronavirus 2	Homo sapiens	ILLUMINA	2020-11-07	United Kingdom	Europe	24	3916.27	3773	0.970906	117108348
ERR4866703	PRJEB37886	AMPLICON	SAMEA7611216	ERX4736122	COG-UK/ALDP-B493BC	Illumina NovaSeq 6000	PAIRED	PCR	VIRAL RNA	Severe acute respiratory syndrome coronavirus 2	Homo sapiens	ILLUMINA	2020-11-07	United Kingdom	Europe	28	4627.52	5317	0.802027	138376670
ERR4866704	PRJEB37886	AMPLICON	SAMEA7611217	ERX4736123	COG-UK/ALDP-B493F8	Illumina NovaSeq 6000	PAIRED	PCR	VIRAL RNA	Severe acute respiratory syndrome coronavirus 2	Homo sapiens	ILLUMINA	2020-11-07	United Kingdom	Europe	27	4668.25	6658	0.733371	139594557
ERR4866705	PRJEB37886	AMPLICON	SAMEA7611218	ERX4736124	COG-UK/ALDP-B493CB	Illumina NovaSeq 6000	PAIRED	PCR	VIRAL RNA	Severe acute respiratory syndrome coronavirus 2	Homo sapiens	ILLUMINA	2020-11-07	United Kingdom	Europe	26	4701.24	8002	0.646357	140581092
ERR4866706	PRJEB37886	AMPLICON	SAMEA7611219	ERX4736125	COG-UK/ALDP-B4938F	Illumina NovaSeq 6000	PAIRED	PCR	VIRAL RNA	Severe acute respiratory syndrome coronavirus 2	Homo sapiens	ILLUMINA	2020-11-07	United Kingdom	Europe	29	4477.5	4292	0.919707	133890778
ERR4866707	PRJEB37886	AMPLICON	SAMEA7611220	ERX4736126	COG-UK/ALDP-B49404	Illumina NovaSeq 6000	PAIRED	PCR	VIRAL RNA	Severe acute respiratory syndrome coronavirus 2	Homo sapiens	ILLUMINA	2020-11-07	United Kingdom	Europe	21	4029.99	3839	0.975855	120508858
ERR4866708	PRJEB37886	AMPLICON	SAMEA7611221	ERX4736127	COG-UK/ALDP-B4945F	Illumina NovaSeq 6000	PAIRED	PCR	VIRAL RNA	Severe acute respiratory syndrome coronavirus 2	Homo sapiens	ILLUMINA	2020-11-07	United Kingdom	Europe	21	4687.91	7990	0.661673	140182667
ERR4866782	PRJEB37886	AMPLICON	SAMEA7611264	ERX4736201	COG-UK/MILK-B06658	NA	PAIRED	PCR	VIRAL RNA	Severe acute respiratory syndrome coronavirus 2	Homo sapiens	ILLUMINA	2020-10-28	United Kingdom	Europe	47	877.112	769	0.926128	26228286
ERR4866784	PRJEB37886	AMPLICON	SAMEA7611266	ERX4736203	COG-UK/PHWC-489AA3	Illumina MiSeq	PAIRED	PCR	VIRAL RNA	Severe acute respiratory syndrome coronavirus 2	Homo sapiens	ILLUMINA	2020-10-27	United Kingdom	Europe	28	1419.28	1168	0.976859	42440607
ERR4866785	PRJEB37886	AMPLICON	SAMEA7611267	ERX4736204	COG-UK/NIRE-1092A6	Illumina MiSeq	PAIRED	PCR	VIRAL RNA	Severe acute respiratory syndrome coronavirus 2	Homo sapiens	ILLUMINA	2020-10-09	United Kingdom	Europe	37	2319.61	1437	0.814734	69363285
ERR4866788	PRJEB37886	AMPLICON	SAMEA7611270	ERX4736207	COG-UK/MILK-B15647	NA	PAIRED	PCR	VIRAL RNA	Severe acute respiratory syndrome coronavirus 2	Homo sapiens	ILLUMINA	2020-10-23	United Kingdom	Europe	24	5911.15	7098	0.982978	176761224
ERR4866815	PRJEB37886	AMPLICON	SAMEA7611274	ERX4736234	COG-UK/PHEC-149ED3	NextSeq 550	PAIRED	PCR	VIRAL RNA	Severe acute respiratory syndrome coronavirus 2	Homo sapiens	ILLUMINA	NA	United Kingdom	Europe	26	6103.09	7470	0.984684	182500798
ERR4866819	PRJEB37886	AMPLICON	SAMEA7611279	ERX4736239	COG-UK/PHWC-48994C	Illumina MiSeq	PAIRED	PCR	VIRAL RNA	Severe acute respiratory syndrome coronavirus 2	Homo sapiens	ILLUMINA	2020-10-26	United Kingdom	Europe	23	1667.05	1388	0.985854	49849712
ERR4866820	PRJEB37886	AMPLICON	SAMEA7611280	ERX4736240	COG-UK/NORW-F7F1E	NextSeq 500	PAIRED	PCR	VIRAL RNA	Severe acute respiratory syndrome coronavirus 2	Homo sapiens	ILLUMINA	2020-11-07	United Kingdom	Europe	33	2071.6	1824	0.995084	61947101
ERR4866824	PRJEB37886	AMPLICON	SAMEA7611287	ERX4736245	COG-UK/NORW-F6AB4	NextSeq 500	PAIRED	PCR	VIRAL RNA	Severe acute respiratory syndrome coronavirus 2	Homo sapiens	ILLUMINA	2020-11-05	United Kingdom	Europe	34	3518.96	3252	0.989065	105227472
ERR4866829	PRJEB37886	AMPLICON	SAMEA7611291	ERX4736250	COG-UK/MILK-B05A99	NA	PAIRED	PCR	VIRAL RNA	Severe acute respiratory syndrome coronavirus 2	Homo sapiens	ILLUMINA	2020-10-23	United Kingdom	Europe	25	4297.85	4207	0.995954	128518717
ERR4866831	PRJEB37886	AMPLICON	SAMEA7611293	ERX4736252	COG-UK/QEUH-AF5EEC	NA	PAIRED	PCR	VIRAL RNA	Severe acute respiratory syndrome coronavirus 2	Homo sapiens	ILLUMINA	2020-10-30	United Kingdom	Europe	41	2190	2003	0.986122	65487453
ERR4866835	PRJEB37886	AMPLICON	SAMEA7611298	ERX4736257	COG-UK/PHWC-489C34	Illumina MiSeq	PAIRED	PCR	VIRAL RNA	Severe acute respiratory syndrome coronavirus 2	Homo sapiens	ILLUMINA	2020-10-24	United Kingdom	Europe	31	1893.99	1606	0.993981	56636019
ERR4866838	PRJEB37886	AMPLICON	SAMEA7611300	ERX4736259	COG-UK/NORW-F7EF3	NextSeq 500	PAIRED	PCR	VIRAL RNA	Severe acute respiratory syndrome coronavirus 2	Homo sapiens	ILLUMINA	2020-11-04	United Kingdom	Europe	47	808.586	693	0.98572	24179139
ERR4866839	PRJEB37886	AMPLICON	SAMEA7611302	ERX4736261	COG-UK/PHWC-489D6E	Illumina MiSeq	PAIRED	PCR	VIRAL RNA	Severe acute respiratory syndrome coronavirus 2	Homo sapiens	ILLUMINA	2020-10-26	United Kingdom	Europe	22	1833.24	1503	0.987459	54819422
ERR4866840	PRJEB37886	AMPLICON	SAMEA7611303	ERX4736262	COG-UK/QEUH-AF5F8F	NA	PAIRED	PCR	VIRAL RNA	Severe acute respiratory syndrome coronavirus 2	Homo sapiens	ILLUMINA	2020-10-30	United Kingdom	Europe	25	2257.8	1850	0.995954	67515088
ERR4866841	PRJEB37886	AMPLICON	SAMEA7611301	ERX4736260	COG-UK/MILK-B15911	NA	PAIRED	PCR	VIRAL RNA	Severe acute respiratory syndrome coronavirus 2	Homo sapiens	ILLUMINA	2020-10-23	United Kingdom	Europe	23	6682.49	7654	0.995954	199826391
ERR4866842	PRJEB37886	AMPLICON	SAMEA7611304	ERX4736263	COG-UK/MILK-B06737	NA	PAIRED	PCR	VIRAL RNA	Severe acute respiratory syndrome coronavirus 2	Homo sapiens	ILLUMINA	2020-10-29	United Kingdom	Europe	31	3752.25	3706	0.987025	112203594
ERR4866845	PRJEB37886	AMPLICON	SAMEA7611307	ERX4736265	COG-UK/MILK-B14657	Illumina HiSeq 2500	PAIRED	PCR	VIRAL RNA	Severe acute respiratory syndrome coronavirus 2	Homo sapiens	ILLUMINA	2020-10-23	United Kingdom	Europe	23	6467.33	7245	0.986088	193392543
ERR4866846	PRJEB37886	AMPLICON	SAMEA7611308	ERX4736267	COG-UK/NORW-F8214	NextSeq 500	PAIRED	PCR	VIRAL RNA	Severe acute respiratory syndrome coronavirus 2	Homo sapiens	ILLUMINA	2020-11-13	United Kingdom	Europe	34	5152.37	5422	0.970772	154071298
ERR4866847	PRJEB37886	AMPLICON	SAMEA7611310	ERX4736269	COG-UK/MILK-B06DAE	NA	PAIRED	PCR	VIRAL RNA	Severe acute respiratory syndrome coronavirus 2	Homo sapiens	ILLUMINA	2020-10-29	United Kingdom	Europe	51	1139.6	984	0.915995	34077499
ERR4866850	PRJEB37886	AMPLICON	SAMEA7611309	ERX4736268	COG-UK/MILK-B155D1	NA	PAIRED	PCR	VIRAL RNA	Severe acute respiratory syndrome coronavirus 2	Homo sapiens	ILLUMINA	2020-10-23	United Kingdom	Europe	21	6296.12	7370	0.986088	188272840
ERR4866851	PRJEB37886	AMPLICON	SAMEA7611313	ERX4736272	COG-UK/PHWC-489B46	Illumina MiSeq	PAIRED	PCR	VIRAL RNA	Severe acute respiratory syndrome coronavirus 2	Homo sapiens	ILLUMINA	2020-10-27	United Kingdom	Europe	24	1876.65	1638	0.995954	56117478
ERR4866858	PRJEB37886	AMPLICON	SAMEA7611320	ERX4736279	COG-UK/PHEC-1498F3	NextSeq 550	PAIRED	PCR	VIRAL RNA	Severe acute respiratory syndrome coronavirus 2	Homo sapiens	ILLUMINA	NA	United Kingdom	Europe	36	6198.54	7727	0.962245	185355036
ERR4866860	PRJEB37886	AMPLICON	SAMEA7611322	ERX4736281	COG-UK/MILK-B159C6	NA	PAIRED	PCR	VIRAL RNA	Severe acute respiratory syndrome coronavirus 2	Homo sapiens	ILLUMINA	2020-10-23	United Kingdom	Europe	39	6054.88	7371	0.966793	181059029
ERR4866865	PRJEB37886	AMPLICON	SAMEA7611327	ERX4736286	COG-UK/NORW-F7CAE	NextSeq 500	PAIRED	PCR	VIRAL RNA	Severe acute respiratory syndrome coronavirus 2	Homo sapiens	ILLUMINA	2020-11-16	United Kingdom	Europe	43	4456.76	4721	0.970505	133270486
ERR4866866	PRJEB37886	AMPLICON	SAMEA7611328	ERX4736287	COG-UK/NORW-F7D05	NextSeq 500	PAIRED	PCR	VIRAL RNA	Severe acute respiratory syndrome coronavirus 2	Homo sapiens	ILLUMINA	2020-11-13	United Kingdom	Europe	54	4757.24	4840	0.968164	142255869
ERR4866869	PRJEB37886	AMPLICON	SAMEA7611329	ERX4736292	COG-UK/PHWC-48A41D	NextSeq 550	PAIRED	PCR	VIRAL RNA	Severe acute respiratory syndrome coronavirus 2	Homo sapiens	ILLUMINA	2020-11-03	United Kingdom	Europe	27	4421.84	4468	0.980604	132226152
ERR4866871	PRJEB37886	AMPLICON	SAMEA7611331	ERX4736288	COG-UK/NIRE-109288	Illumina MiSeq	PAIRED	PCR	VIRAL RNA	Severe acute respiratory syndrome coronavirus 2	Homo sapiens	ILLUMINA	2020-10-20	United Kingdom	Europe	20	2513.16	2593	0.972712	75151003
ERR4866872	PRJEB37886	AMPLICON	SAMEA7611336	ERX4736293	COG-UK/PHWC-48A00A	NextSeq 550	PAIRED	PCR	VIRAL RNA	Severe acute respiratory syndrome coronavirus 2	Homo sapiens	ILLUMINA	2020-11-04	United Kingdom	Europe	87	2711.33	1594	0.882554	81076860
ERR4866886	PRJEB37886	AMPLICON	SAMEA7611349	ERX4736308	COG-UK/NORW-F6902	NextSeq 500	PAIRED	PCR	VIRAL RNA	Severe acute respiratory syndrome coronavirus 2	Homo sapiens	ILLUMINA	2020-11-10	United Kingdom	Europe	87	1816.96	1614	0.906598	54332668
ERR4866887	PRJEB37886	AMPLICON	SAMEA7611348	ERX4736307	COG-UK/BRIS-25CC4B	NextSeq 550	PAIRED	PCR	VIRAL RNA	Severe acute respiratory syndrome coronavirus 2	Homo sapiens	ILLUMINA	NA	United Kingdom	Europe	27	5125.89	5840	0.967829	153279342
ERR4866892	PRJEB37886	AMPLICON	SAMEA7611353	ERX4736312	COG-UK/BRIS-25C8B0	NextSeq 550	PAIRED	PCR	VIRAL RNA	Severe acute respiratory syndrome coronavirus 2	Homo sapiens	ILLUMINA	NA	United Kingdom	Europe	109	5579.61	7082	0.972009	166847159
ERR4866902	PRJEB37886	AMPLICON	SAMEA7611364	ERX4736323	COG-UK/NORW-F5E6E	NextSeq 500	PAIRED	PCR	VIRAL RNA	Severe acute respiratory syndrome coronavirus 2	Homo sapiens	ILLUMINA	2020-11-14	United Kingdom	Europe	60	4467.58	4860	0.953717	133594190
ERR4866903	PRJEB37886	AMPLICON	SAMEA7611365	ERX4736324	COG-UK/NIRE-10917C	Illumina MiSeq	PAIRED	PCR	VIRAL RNA	Severe acute respiratory syndrome coronavirus 2	Homo sapiens	ILLUMINA	2020-10-20	United Kingdom	Europe	22	3878.05	3846	0.978029	115965359
ERR4866907	PRJEB37886	AMPLICON	SAMEA7611369	ERX4736328	COG-UK/PHWC-48A1CB	NextSeq 550	PAIRED	PCR	VIRAL RNA	Severe acute respiratory syndrome coronavirus 2	Homo sapiens	ILLUMINA	2020-11-04	United Kingdom	Europe	24	4181.33	4168	0.988931	125034408
ERR4866908	PRJEB37886	AMPLICON	SAMEA7611371	ERX4736330	COG-UK/NIRE-10931C	Illumina MiSeq	PAIRED	PCR	VIRAL RNA	Severe acute respiratory syndrome coronavirus 2	Homo sapiens	ILLUMINA	2020-10-20	United Kingdom	Europe	39	2648.2	1841	0.797044	79189171
ERR4866910	PRJEB37886	AMPLICON	SAMEA7611370	ERX4736329	COG-UK/KGHT-2684D98	NextSeq 550	PAIRED	PCR	VIRAL RNA	Severe acute respiratory syndrome coronavirus 2	Homo sapiens	ILLUMINA	NA	United Kingdom	Europe	24	5818.84	7415	0.91663	174000639
ERR4866921	PRJEB37886	AMPLICON	SAMEA7611383	ERX4736342	COG-UK/NORW-F6A5A	NextSeq 500	PAIRED	PCR	VIRAL RNA	Severe acute respiratory syndrome coronavirus 2	Homo sapiens	ILLUMINA	2020-11-06	United Kingdom	Europe	26	2777.86	2579	0.995954	83066370
ERR4866923	PRJEB37886	AMPLICON	SAMEA7611386	ERX4736344	COG-UK/NIRE-108FCE	Illumina MiSeq	PAIRED	PCR	VIRAL RNA	Severe acute respiratory syndrome coronavirus 2	Homo sapiens	ILLUMINA	2020-10-20	United Kingdom	Europe	21	3139.28	3011	0.995887	93873797
ERR4866929	PRJEB37886	AMPLICON	SAMEA7611392	ERX4736350	COG-UK/PHWC-48A8C6	NextSeq 550	PAIRED	PCR	VIRAL RNA	Severe acute respiratory syndrome coronavirus 2	Homo sapiens	ILLUMINA	2020-11-03	United Kingdom	Europe	27	3940.84	3790	0.984985	117843014
ERR4866932	PRJEB37886	AMPLICON	SAMEA7611396	ERX4736354	COG-UK/MILK-B154C5	NA	PAIRED	PCR	VIRAL RNA	Severe acute respiratory syndrome coronavirus 2	Homo sapiens	ILLUMINA	2020-10-23	United Kingdom	Europe	26	5963.35	7263	0.986021	178322189
ERR4866935	PRJEB37886	AMPLICON	SAMEA7611398	ERX4736357	COG-UK/MILK-B146FD	Illumina HiSeq 2500	PAIRED	PCR	VIRAL RNA	Severe acute respiratory syndrome coronavirus 2	Homo sapiens	ILLUMINA	2020-10-23	United Kingdom	Europe	34	6409.81	7508	0.995619	191672502
ERR4866936	PRJEB37886	AMPLICON	SAMEA7611400	ERX4736359	COG-UK/MILK-B159F3	NA	PAIRED	PCR	VIRAL RNA	Severe acute respiratory syndrome coronavirus 2	Homo sapiens	ILLUMINA	2020-10-23	United Kingdom	Europe	21	5795.35	6773	0.986088	173298443
ERR4866938	PRJEB37886	AMPLICON	SAMEA7611402	ERX4736360	COG-UK/PHEC-149802	NextSeq 550	PAIRED	PCR	VIRAL RNA	Severe acute respiratory syndrome coronavirus 2	Homo sapiens	ILLUMINA	2020-10-15	United Kingdom	Europe	26	5900.64	7427	0.975019	176446977
ERR4866941	PRJEB37886	AMPLICON	SAMEA7611405	ERX4736363	COG-UK/PHWC-48A7F6	NextSeq 550	PAIRED	PCR	VIRAL RNA	Severe acute respiratory syndrome coronavirus 2	Homo sapiens	ILLUMINA	2020-10-31	United Kingdom	Europe	76	3095.38	2127	0.911748	92561057
ERR4866946	PRJEB37886	AMPLICON	SAMEA7611410	ERX4736368	COG-UK/NIRE-109552	Illumina MiSeq	PAIRED	PCR	VIRAL RNA	Severe acute respiratory syndrome coronavirus 2	Homo sapiens	ILLUMINA	2020-10-13	United Kingdom	Europe	39	1671.97	1561	0.875732	49997047
ERR4866953	PRJEB37886	AMPLICON	SAMEA7611417	ERX4736376	COG-UK/MILK-B05AE4	NA	PAIRED	PCR	VIRAL RNA	Severe acute respiratory syndrome coronavirus 2	Homo sapiens	ILLUMINA	2020-10-23	United Kingdom	Europe	34	700.944	630	0.967796	20960330
ERR4866955	PRJEB37886	AMPLICON	SAMEA7611420	ERX4736378	COG-UK/MILK-B06843	NA	PAIRED	PCR	VIRAL RNA	Severe acute respiratory syndrome coronavirus 2	Homo sapiens	ILLUMINA	2020-10-29	United Kingdom	Europe	32	2560.49	2334	0.985787	76566257
ERR4866956	PRJEB37886	AMPLICON	SAMEA7611419	ERX4736377	COG-UK/PHWC-48A34D	NextSeq 550	PAIRED	PCR	VIRAL RNA	Severe acute respiratory syndrome coronavirus 2	Homo sapiens	ILLUMINA	2020-11-04	United Kingdom	Europe	31	3772.25	3473	0.977996	112801738
ERR4866957	PRJEB37886	AMPLICON	SAMEA7611421	ERX4736379	COG-UK/MILK-B0661C	NA	PAIRED	PCR	VIRAL RNA	Severe acute respiratory syndrome coronavirus 2	Homo sapiens	ILLUMINA	2020-10-29	United Kingdom	Europe	42	3225.72	2756	0.952078	96458728
ERR4866961	PRJEB37886	AMPLICON	SAMEA7611424	ERX4736382	COG-UK/PHWC-489E3E	NextSeq 550	PAIRED	PCR	VIRAL RNA	Severe acute respiratory syndrome coronavirus 2	Homo sapiens	ILLUMINA	2020-11-03	United Kingdom	Europe	25	4706.55	5045	0.976658	140739997
ERR4866966	PRJEB37886	AMPLICON	SAMEA7611430	ERX4736388	COG-UK/PHWC-48A19E	NextSeq 550	PAIRED	PCR	VIRAL RNA	Severe acute respiratory syndrome coronavirus 2	Homo sapiens	ILLUMINA	2020-11-03	United Kingdom	Europe	28	1716.58	1457	0.968097	51330939
ERR4866971	PRJEB37886	AMPLICON	SAMEA7611432	ERX4736390	COG-UK/MILK-B148AC	Illumina HiSeq 2500	PAIRED	PCR	VIRAL RNA	Severe acute respiratory syndrome coronavirus 2	Homo sapiens	ILLUMINA	2020-10-23	United Kingdom	Europe	22	6876.4	7796	0.986791	205625056
ERR4866973	PRJEB37886	AMPLICON	SAMEA7611437	ERX4736395	COG-UK/MILK-B06A98	NA	PAIRED	PCR	VIRAL RNA	Severe acute respiratory syndrome coronavirus 2	Homo sapiens	ILLUMINA	2020-10-28	United Kingdom	Europe	26	2526.64	2321	0.987025	75554031
ERR4866974	PRJEB37886	AMPLICON	SAMEA7611439	ERX4736396	COG-UK/PHWC-48A046	NextSeq 550	PAIRED	PCR	VIRAL RNA	Severe acute respiratory syndrome coronavirus 2	Homo sapiens	ILLUMINA	2020-11-03	United Kingdom	Europe	83	2043.93	800	0.845434	61119557
ERR4866977	PRJEB37886	AMPLICON	SAMEA7611438	ERX4736397	COG-UK/BRIS-25CD2A	NextSeq 550	PAIRED	PCR	VIRAL RNA	Severe acute respiratory syndrome coronavirus 2	Homo sapiens	ILLUMINA	NA	United Kingdom	Europe	25	7306.51	7934	0.986088	218486464
ERR4866978	PRJEB37886	AMPLICON	SAMEA7611442	ERX4736400	COG-UK/NORW-F7A2C	NextSeq 500	PAIRED	PCR	VIRAL RNA	Severe acute respiratory syndrome coronavirus 2	Homo sapiens	ILLUMINA	2020-11-06	United Kingdom	Europe	44	448.478	394	0.937398	13410851
ERR4866980	PRJEB37886	AMPLICON	SAMEA7611444	ERX4736402	COG-UK/NORW-F695D	NextSeq 500	PAIRED	PCR	VIRAL RNA	Severe acute respiratory syndrome coronavirus 2	Homo sapiens	ILLUMINA	2020-11-09	United Kingdom	Europe	57	1209.43	1040	0.970137	36165698
ERR4866981	PRJEB37886	AMPLICON	SAMEA7611445	ERX4736403	COG-UK/PHWC-489B55	Illumina MiSeq	PAIRED	PCR	VIRAL RNA	Severe acute respiratory syndrome coronavirus 2	Homo sapiens	ILLUMINA	2020-10-24	United Kingdom	Europe	22	1977.74	1612	0.995853	59140293
ERR4866982	PRJEB37886	AMPLICON	SAMEA7611446	ERX4736404	COG-UK/NORW-F5F89	NextSeq 500	PAIRED	PCR	VIRAL RNA	Severe acute respiratory syndrome coronavirus 2	Homo sapiens	ILLUMINA	2020-11-07	United Kingdom	Europe	75	3128.04	2564	0.908571	93537756
ERR4866984	PRJEB37886	AMPLICON	SAMEA7611450	ERX4736408	COG-UK/PHWC-489AC1	Illumina MiSeq	PAIRED	PCR	VIRAL RNA	Severe acute respiratory syndrome coronavirus 2	Homo sapiens	ILLUMINA	2020-10-26	United Kingdom	Europe	30	1357.5	1198	0.995954	40593297
ERR4866986	PRJEB37886	AMPLICON	SAMEA7611447	ERX4736405	COG-UK/MILK-B14A79	Illumina HiSeq 2500	PAIRED	PCR	VIRAL RNA	Severe acute respiratory syndrome coronavirus 2	Homo sapiens	ILLUMINA	2020-10-23	United Kingdom	Europe	32	6633.24	7712	0.97017	198353768
ERR4866989	PRJEB37886	AMPLICON	SAMEA7611453	ERX4736411	COG-UK/NORW-F2836	NextSeq 500	PAIRED	PCR	VIRAL RNA	Severe acute respiratory syndrome coronavirus 2	Homo sapiens	ILLUMINA	2020-11-10	United Kingdom	Europe	46	4451.49	4571	0.96395	133112899
ERR4866990	PRJEB37886	AMPLICON	SAMEA7611454	ERX4736412	COG-UK/NORW-F2D19	NextSeq 500	PAIRED	PCR	VIRAL RNA	Severe acute respiratory syndrome coronavirus 2	Homo sapiens	ILLUMINA	2020-11-10	United Kingdom	Europe	67	4373.41	4568	0.963515	130778122
ERR4866991	PRJEB37886	AMPLICON	SAMEA7611455	ERX4736413	COG-UK/NIRE-1093B2	Illumina MiSeq	PAIRED	PCR	VIRAL RNA	Severe acute respiratory syndrome coronavirus 2	Homo sapiens	ILLUMINA	2020-10-13	United Kingdom	Europe	17	1178.03	1144	0.976959	35226759
ERR4866993	PRJEB37886	AMPLICON	SAMEA7611456	ERX4736414	COG-UK/QEUH-AF63CE	NA	PAIRED	PCR	VIRAL RNA	Severe acute respiratory syndrome coronavirus 2	Homo sapiens	ILLUMINA	2020-10-29	United Kingdom	Europe	30	1995.92	1611	0.995954	59683996
ERR4866998	PRJEB37886	AMPLICON	SAMEA7611461	ERX4736419	COG-UK/PHWC-48A76F	NextSeq 550	PAIRED	PCR	VIRAL RNA	Severe acute respiratory syndrome coronavirus 2	Homo sapiens	ILLUMINA	2020-11-03	United Kingdom	Europe	32	4572.7	4849	0.978631	136737556
ERR4867001	PRJEB37886	AMPLICON	SAMEA7611463	ERX4736421	COG-UK/MILK-B14903	Illumina HiSeq 2500	PAIRED	PCR	VIRAL RNA	Severe acute respiratory syndrome coronavirus 2	Homo sapiens	ILLUMINA	2020-10-23	United Kingdom	Europe	30	5581.45	6066	0.986088	166902003
ERR4867002	PRJEB37886	AMPLICON	SAMEA7611467	ERX4736425	COG-UK/NORW-F5FB6	NextSeq 500	PAIRED	PCR	VIRAL RNA	Severe acute respiratory syndrome coronavirus 2	Homo sapiens	ILLUMINA	2020-11-06	United Kingdom	Europe	63	3310.43	2782	0.929673	98991666
ERR4867007	PRJEB37886	AMPLICON	SAMEA7611472	ERX4736427	COG-UK/KGHT-2684DE3	NextSeq 550	PAIRED	PCR	VIRAL RNA	Severe acute respiratory syndrome coronavirus 2	Homo sapiens	ILLUMINA	NA	United Kingdom	Europe	33	4498.36	5626	0.843828	134514484
ERR4867008	PRJEB37886	AMPLICON	SAMEA7611470	ERX4736430	COG-UK/MILK-B14D9E	Illumina HiSeq 2500	PAIRED	PCR	VIRAL RNA	Severe acute respiratory syndrome coronavirus 2	Homo sapiens	ILLUMINA	2020-10-23	United Kingdom	Europe	23	6127.55	7032	0.995954	183232262
ERR4867011	PRJEB37886	AMPLICON	SAMEA7611476	ERX4736432	COG-UK/NORW-F2942	NextSeq 500	PAIRED	PCR	VIRAL RNA	Severe acute respiratory syndrome coronavirus 2	Homo sapiens	ILLUMINA	2020-11-10	United Kingdom	Europe	78	3818.61	3396	0.919272	114187946
ERR4867016	PRJEB37886	AMPLICON	SAMEA7611482	ERX4736438	COG-UK/PHWC-48A899	NextSeq 550	PAIRED	PCR	VIRAL RNA	Severe acute respiratory syndrome coronavirus 2	Homo sapiens	ILLUMINA	2020-11-05	United Kingdom	Europe	131	1730.3	1240	0.873758	51741051
ERR4867017	PRJEB37886	AMPLICON	SAMEA7611483	ERX4736439	COG-UK/QEUH-AF6003	NA	PAIRED	PCR	VIRAL RNA	Severe acute respiratory syndrome coronavirus 2	Homo sapiens	ILLUMINA	2020-10-30	United Kingdom	Europe	120	1891.82	1440	0.903254	56570965
ERR4867018	PRJEB37886	AMPLICON	SAMEA7611484	ERX4736440	COG-UK/PHWC-489CBC	Illumina MiSeq	PAIRED	PCR	VIRAL RNA	Severe acute respiratory syndrome coronavirus 2	Homo sapiens	ILLUMINA	2020-10-27	United Kingdom	Europe	23	2082.19	1837	0.995954	62263662
ERR4867019	PRJEB37886	AMPLICON	SAMEA7611485	ERX4736441	COG-UK/MILK-B06F5D	NA	PAIRED	PCR	VIRAL RNA	Severe acute respiratory syndrome coronavirus 2	Homo sapiens	ILLUMINA	2020-10-29	United Kingdom	Europe	24	2822.64	2467	0.995954	84405505
ERR4867021	PRJEB37886	AMPLICON	SAMEA7611487	ERX4736443	COG-UK/MILK-B14E31	Illumina HiSeq 2500	PAIRED	PCR	VIRAL RNA	Severe acute respiratory syndrome coronavirus 2	Homo sapiens	ILLUMINA	2020-10-23	United Kingdom	Europe	25	376.598	371	0.9176	11261409
ERR4867022	PRJEB37886	AMPLICON	SAMEA7611488	ERX4736444	COG-UK/NIRE-1094DD	Illumina MiSeq	PAIRED	PCR	VIRAL RNA	Severe acute respiratory syndrome coronavirus 2	Homo sapiens	ILLUMINA	2020-10-13	United Kingdom	Europe	33	2003.52	2064	0.938535	59911314
ERR4867023	PRJEB37886	AMPLICON	SAMEA7611489	ERX4736445	COG-UK/NIRE-109279	Illumina MiSeq	PAIRED	PCR	VIRAL RNA	Severe acute respiratory syndrome coronavirus 2	Homo sapiens	ILLUMINA	2020-10-20	United Kingdom	Europe	35	2830.58	1962	0.836505	84642925
ERR4867026	PRJEB37886	AMPLICON	SAMEA7611492	ERX4736448	COG-UK/MILK-B1545C	NA	PAIRED	PCR	VIRAL RNA	Severe acute respiratory syndrome coronavirus 2	Homo sapiens	ILLUMINA	2020-10-23	United Kingdom	Europe	44	3696.67	3004	0.917834	110541392
ERR4867029	PRJEB37886	AMPLICON	SAMEA7611494	ERX4736450	COG-UK/BRIS-25CB6C	NextSeq 550	PAIRED	PCR	VIRAL RNA	Severe acute respiratory syndrome coronavirus 2	Homo sapiens	ILLUMINA	NA	United Kingdom	Europe	35	6358.51	7745	0.992676	190138626
ERR4867031	PRJEB37886	AMPLICON	SAMEA7611497	ERX4736453	COG-UK/NORW-F4CA1	NextSeq 500	PAIRED	PCR	VIRAL RNA	Severe acute respiratory syndrome coronavirus 2	Homo sapiens	ILLUMINA	2020-10-30	United Kingdom	Europe	53	1355.52	1245	0.962947	40534159
ERR4867035	PRJEB37886	AMPLICON	SAMEA7611501	ERX4736456	COG-UK/NORW-F2A5E	NextSeq 500	PAIRED	PCR	VIRAL RNA	Severe acute respiratory syndrome coronavirus 2	Homo sapiens	ILLUMINA	2020-11-10	United Kingdom	Europe	45	4108.46	3993	0.969836	122855309
ERR4867036	PRJEB37886	AMPLICON	SAMEA7611502	ERX4736458	COG-UK/NIRE-108F91	Illumina MiSeq	PAIRED	PCR	VIRAL RNA	Severe acute respiratory syndrome coronavirus 2	Homo sapiens	ILLUMINA	2020-10-13	United Kingdom	Europe	31	2104.14	1843	0.855232	62920176
ERR4867037	PRJEB37886	AMPLICON	SAMEA7611504	ERX4736460	COG-UK/MILK-B068F8	NA	PAIRED	PCR	VIRAL RNA	Severe acute respiratory syndrome coronavirus 2	Homo sapiens	ILLUMINA	2020-10-29	United Kingdom	Europe	34	1983.73	1733	0.961542	59319607
ERR4867039	PRJEB37886	AMPLICON	SAMEA7611505	ERX4736461	COG-UK/PHWC-489A76	Illumina MiSeq	PAIRED	PCR	VIRAL RNA	Severe acute respiratory syndrome coronavirus 2	Homo sapiens	ILLUMINA	2020-10-23	United Kingdom	Europe	24	1905.42	1564	0.995954	56977689
ERR4867040	PRJEB37886	AMPLICON	SAMEA7611506	ERX4736462	COG-UK/PHWC-48A037	NextSeq 550	PAIRED	PCR	VIRAL RNA	Severe acute respiratory syndrome coronavirus 2	Homo sapiens	ILLUMINA	NA	United Kingdom	Europe	64	4445.93	4532	0.978865	132946683
ERR4867041	PRJEB37886	AMPLICON	SAMEA7611513	ERX4736464	COG-UK/NORW-F2881	NextSeq 500	PAIRED	PCR	VIRAL RNA	Severe acute respiratory syndrome coronavirus 2	Homo sapiens	ILLUMINA	2020-11-10	United Kingdom	Europe	35	4994.12	5126	0.978798	149339079
ERR4867042	PRJEB37886	AMPLICON	SAMEA7611514	ERX4736466	COG-UK/MILK-B06B86	NA	PAIRED	PCR	VIRAL RNA	Severe acute respiratory syndrome coronavirus 2	Homo sapiens	ILLUMINA	2020-10-27	United Kingdom	Europe	45	2071.45	1935	0.97843	61942705
ERR4867045	PRJEB37886	AMPLICON	SAMEA7611515	ERX4736468	COG-UK/PHWC-48A617	NextSeq 550	PAIRED	PCR	VIRAL RNA	Severe acute respiratory syndrome coronavirus 2	Homo sapiens	ILLUMINA	2020-10-30	United Kingdom	Europe	21	5411.9	5686	0.995954	161831978
ERR4867047	PRJEB37886	AMPLICON	SAMEA7611517	ERX4736470	COG-UK/QEUH-AF60E5	NA	PAIRED	PCR	VIRAL RNA	Severe acute respiratory syndrome coronavirus 2	Homo sapiens	ILLUMINA	2020-10-30	United Kingdom	Europe	29	1443.98	1206	0.995954	43179279
ERR4867050	PRJEB37886	AMPLICON	SAMEA7611520	ERX4736473	COG-UK/NORW-F6B39	NextSeq 500	PAIRED	PCR	VIRAL RNA	Severe acute respiratory syndrome coronavirus 2	Homo sapiens	ILLUMINA	2020-11-04	United Kingdom	Europe	61	2661.77	2382	0.971374	79594818
ERR4867052	PRJEB37886	AMPLICON	SAMEA7611522	ERX4736475	COG-UK/PHEC-14992D	NextSeq 550	PAIRED	PCR	VIRAL RNA	Severe acute respiratory syndrome coronavirus 2	Homo sapiens	ILLUMINA	NA	United Kingdom	Europe	124	6116.34	7720	0.968164	182896943
ERR4867053	PRJEB37886	AMPLICON	SAMEA7611523	ERX4736476	COG-UK/NORW-F793E	NextSeq 500	PAIRED	PCR	VIRAL RNA	Severe acute respiratory syndrome coronavirus 2	Homo sapiens	ILLUMINA	2020-11-08	United Kingdom	Europe	78	2395.82	1962	0.900043	71642319
ERR4867056	PRJEB37886	AMPLICON	SAMEA7611525	ERX4736478	COG-UK/BRIS-25CB11	NextSeq 550	PAIRED	PCR	VIRAL RNA	Severe acute respiratory syndrome coronavirus 2	Homo sapiens	ILLUMINA	NA	United Kingdom	Europe	25	7166.59	7942	0.992308	214302563
ERR4867058	PRJEB37886	AMPLICON	SAMEA7611528	ERX4736481	COG-UK/NORW-F6A4B	NextSeq 500	PAIRED	PCR	VIRAL RNA	Severe acute respiratory syndrome coronavirus 2	Homo sapiens	ILLUMINA	2020-11-04	United Kingdom	Europe	32	614.828	517	0.976892	18385189
ERR4867062	PRJEB37886	AMPLICON	SAMEA7611532	ERX4736485	COG-UK/MILK-B063D9	NA	PAIRED	PCR	VIRAL RNA	Severe acute respiratory syndrome coronavirus 2	Homo sapiens	ILLUMINA	2020-10-24	United Kingdom	Europe	37	1499.76	1274	0.913621	44847349
ERR4867063	PRJEB37886	AMPLICON	SAMEA7611533	ERX4736486	COG-UK/PHWC-489C07	Illumina MiSeq	PAIRED	PCR	VIRAL RNA	Severe acute respiratory syndrome coronavirus 2	Homo sapiens	ILLUMINA	2020-10-26	United Kingdom	Europe	28	1448	1245	0.969903	43299538
ERR4867064	PRJEB37886	AMPLICON	SAMEA7611534	ERX4736487	COG-UK/BRIS-25CBE4	NextSeq 550	PAIRED	PCR	VIRAL RNA	Severe acute respiratory syndrome coronavirus 2	Homo sapiens	ILLUMINA	NA	United Kingdom	Europe	26	6662.01	7862	0.970337	199214196
ERR4867066	PRJEB37886	AMPLICON	SAMEA7611535	ERX4736488	COG-UK/PHEC-1497AB	NextSeq 550	PAIRED	PCR	VIRAL RNA	Severe acute respiratory syndrome coronavirus 2	Homo sapiens	ILLUMINA	NA	United Kingdom	Europe	19	6885.91	7846	0.991138	205909249
ERR4867067	PRJEB37886	AMPLICON	SAMEA7611537	ERX4736490	COG-UK/NORW-F4CDE	NextSeq 500	PAIRED	PCR	VIRAL RNA	Severe acute respiratory syndrome coronavirus 2	Homo sapiens	ILLUMINA	2020-10-27	United Kingdom	Europe	82	1289.02	1156	0.95151	38545688
ERR4867068	PRJEB37886	AMPLICON	SAMEA7611538	ERX4736491	COG-UK/QEUH-AF62D0	NA	PAIRED	PCR	VIRAL RNA	Severe acute respiratory syndrome coronavirus 2	Homo sapiens	ILLUMINA	2020-10-29	United Kingdom	Europe	28	1541.77	1410	0.994716	46103696
ERR4867075	PRJEB37886	AMPLICON	SAMEA7611546	ERX4736499	COG-UK/PHWC-489F77	NextSeq 550	PAIRED	PCR	VIRAL RNA	Severe acute respiratory syndrome coronavirus 2	Homo sapiens	ILLUMINA	2020-11-03	United Kingdom	Europe	63	3764.66	3425	0.966625	112574610
ERR4867077	PRJEB37886	AMPLICON	SAMEA7611550	ERX4736501	COG-UK/QEUH-AF5FBC	NA	PAIRED	PCR	VIRAL RNA	Severe acute respiratory syndrome coronavirus 2	Homo sapiens	ILLUMINA	2020-10-30	United Kingdom	Europe	28	1468.94	1390	0.986456	43925820
ERR4867078	PRJEB37886	AMPLICON	SAMEA7611549	ERX4736503	COG-UK/PHWC-489CAD	Illumina MiSeq	PAIRED	PCR	VIRAL RNA	Severe acute respiratory syndrome coronavirus 2	Homo sapiens	ILLUMINA	2020-10-23	United Kingdom	Europe	25	1774.87	1622	0.978731	53073957
ERR4867079	PRJEB37886	AMPLICON	SAMEA7611552	ERX4736504	COG-UK/NORW-F2DFB	NextSeq 500	PAIRED	PCR	VIRAL RNA	Severe acute respiratory syndrome coronavirus 2	Homo sapiens	ILLUMINA	2020-11-03	United Kingdom	Europe	42	464.404	412	0.926797	13887064
ERR4867083	PRJEB37886	AMPLICON	SAMEA7611555	ERX4736507	COG-UK/NORW-F29D9	NextSeq 500	PAIRED	PCR	VIRAL RNA	Severe acute respiratory syndrome coronavirus 2	Homo sapiens	ILLUMINA	2020-11-10	United Kingdom	Europe	35	2999.44	2709	0.970772	89692359
ERR4867087	PRJEB37886	AMPLICON	SAMEA7611566	ERX4736513	COG-UK/NORW-F60D0	NextSeq 500	PAIRED	PCR	VIRAL RNA	Severe acute respiratory syndrome coronavirus 2	Homo sapiens	ILLUMINA	2020-11-08	United Kingdom	Europe	31	4334.04	4521	0.982677	129600910
ERR4867089	PRJEB37886	AMPLICON	SAMEA7611560	ERX4736512	COG-UK/MILK-B1594E	NA	PAIRED	PCR	VIRAL RNA	Severe acute respiratory syndrome coronavirus 2	Homo sapiens	ILLUMINA	2020-10-23	United Kingdom	Europe	25	6477.13	7734	0.995954	193685723
ERR4867091	PRJEB37886	AMPLICON	SAMEA7611564	ERX4736516	COG-UK/PHWC-4898C7	Illumina MiSeq	PAIRED	PCR	VIRAL RNA	Severe acute respiratory syndrome coronavirus 2	Homo sapiens	ILLUMINA	2020-10-27	United Kingdom	Europe	29	1552.58	1381	0.978731	46426896
ERR4867093	PRJEB37886	AMPLICON	SAMEA7611570	ERX4736519	COG-UK/PHWC-48A6F9	NextSeq 550	PAIRED	PCR	VIRAL RNA	Severe acute respiratory syndrome coronavirus 2	Homo sapiens	ILLUMINA	2020-11-04	United Kingdom	Europe	28	4378.12	4356	0.995954	130918945
ERR4867095	PRJEB37886	AMPLICON	SAMEA7611572	ERX4736521	COG-UK/PHEC-1498D5	NextSeq 550	PAIRED	PCR	VIRAL RNA	Severe acute respiratory syndrome coronavirus 2	Homo sapiens	ILLUMINA	NA	United Kingdom	Europe	98	3479.33	2742	0.900378	104042472
ERR4867097	PRJEB37886	AMPLICON	SAMEA7611573	ERX4736523	COG-UK/PHWC-489900	Illumina MiSeq	PAIRED	PCR	VIRAL RNA	Severe acute respiratory syndrome coronavirus 2	Homo sapiens	ILLUMINA	2020-10-23	United Kingdom	Europe	21	1927.41	1755	0.995954	57635196
ERR4867100	PRJEB37886	AMPLICON	SAMEA7611576	ERX4736526	COG-UK/NIRE-1090F7	Illumina MiSeq	PAIRED	PCR	VIRAL RNA	Severe acute respiratory syndrome coronavirus 2	Homo sapiens	ILLUMINA	2020-10-20	United Kingdom	Europe	23	2988.32	2861	0.995954	89359686
ERR4867101	PRJEB37886	AMPLICON	SAMEA7611578	ERX4736527	COG-UK/MILK-B14E5F	Illumina HiSeq 2500	PAIRED	PCR	VIRAL RNA	Severe acute respiratory syndrome coronavirus 2	Homo sapiens	ILLUMINA	2020-10-23	United Kingdom	Europe	90	99.5595	85	0.439254	2977129
ERR4867103	PRJEB37886	AMPLICON	SAMEA7611577	ERX4736528	COG-UK/KGHT-2684E1D	NextSeq 550	PAIRED	PCR	VIRAL RNA	Severe acute respiratory syndrome coronavirus 2	Homo sapiens	ILLUMINA	NA	United Kingdom	Europe	99	4249.26	4727	0.845969	127065765
ERR4867105	PRJEB37886	AMPLICON	SAMEA7611581	ERX4736531	COG-UK/BRIS-25CAC9	NextSeq 550	PAIRED	PCR	VIRAL RNA	Severe acute respiratory syndrome coronavirus 2	Homo sapiens	ILLUMINA	NA	United Kingdom	Europe	113	3772.54	2984	0.915962	112810407
ERR4867106	PRJEB37886	AMPLICON	SAMEA7611582	ERX4736532	COG-UK/NORW-F6823	NextSeq 500	PAIRED	PCR	VIRAL RNA	Severe acute respiratory syndrome coronavirus 2	Homo sapiens	ILLUMINA	2020-11-10	United Kingdom	Europe	33	3644.16	3431	0.995954	108971452
ERR4867110	PRJEB37886	AMPLICON	SAMEA7611587	ERX4736537	COG-UK/PHWC-489EC5	NextSeq 550	PAIRED	PCR	VIRAL RNA	Severe acute respiratory syndrome coronavirus 2	Homo sapiens	ILLUMINA	2020-10-27	United Kingdom	Europe	58	4031.33	3740	0.966659	120548743
ERR4867120	PRJEB37886	AMPLICON	SAMEA7611593	ERX4736543	COG-UK/MILK-B150D0	NA	PAIRED	PCR	VIRAL RNA	Severe acute respiratory syndrome coronavirus 2	Homo sapiens	ILLUMINA	2020-10-23	United Kingdom	Europe	42	6567.29	7840	0.97629	196381786
ERR4867124	PRJEB37886	AMPLICON	SAMEA7611600	ERX4736550	COG-UK/PHWC-48A028	NextSeq 550	PAIRED	PCR	VIRAL RNA	Severe acute respiratory syndrome coronavirus 2	Homo sapiens	ILLUMINA	2020-11-03	United Kingdom	Europe	29	4426.09	4502	0.979133	132353322
ERR4867125	PRJEB37886	AMPLICON	SAMEA7611601	ERX4736551	COG-UK/PHWC-489A94	Illumina MiSeq	PAIRED	PCR	VIRAL RNA	Severe acute respiratory syndrome coronavirus 2	Homo sapiens	ILLUMINA	2020-10-27	United Kingdom	Europe	27	1834.67	1508	0.993646	54862274
ERR4867130	PRJEB37886	AMPLICON	SAMEA7611606	ERX4736556	COG-UK/NORW-F80DE	NextSeq 500	PAIRED	PCR	VIRAL RNA	Severe acute respiratory syndrome coronavirus 2	Homo sapiens	ILLUMINA	2020-11-15	United Kingdom	Europe	48	5320.95	5607	0.977628	159112389
ERR4867131	PRJEB37886	AMPLICON	SAMEA7611608	ERX4736558	COG-UK/PHWC-48989A	Illumina MiSeq	PAIRED	PCR	VIRAL RNA	Severe acute respiratory syndrome coronavirus 2	Homo sapiens	ILLUMINA	2020-10-24	United Kingdom	Europe	26	1680.7	1401	0.989499	50257906
ERR4867133	PRJEB37886	AMPLICON	SAMEA7611610	ERX4736560	COG-UK/MILK-B14693	Illumina HiSeq 2500	PAIRED	PCR	VIRAL RNA	Severe acute respiratory syndrome coronavirus 2	Homo sapiens	ILLUMINA	2020-10-23	United Kingdom	Europe	25	6421.78	7462	0.986088	192030454
ERR4867139	PRJEB37886	AMPLICON	SAMEA7611617	ERX4736567	COG-UK/PHWC-48A987	NextSeq 550	PAIRED	PCR	VIRAL RNA	Severe acute respiratory syndrome coronavirus 2	Homo sapiens	ILLUMINA	2020-11-02	United Kingdom	Europe	60	2907.09	1974	0.911982	86930653
ERR4867140	PRJEB37886	AMPLICON	SAMEA7611618	ERX4736568	COG-UK/MILK-B06649	NA	PAIRED	PCR	VIRAL RNA	Severe acute respiratory syndrome coronavirus 2	Homo sapiens	ILLUMINA	2020-10-29	United Kingdom	Europe	24	1366.25	1145	0.995887	40854893
ERR4867149	PRJEB37886	AMPLICON	SAMEA7611627	ERX4736577	COG-UK/MILK-B06EAB	NA	PAIRED	PCR	VIRAL RNA	Severe acute respiratory syndrome coronavirus 2	Homo sapiens	ILLUMINA	2020-10-29	United Kingdom	Europe	26	1446.44	1301	0.995853	43253017
ERR4867151	PRJEB37886	AMPLICON	SAMEA7611628	ERX4736578	COG-UK/MILK-B064E5	NA	PAIRED	PCR	VIRAL RNA	Severe acute respiratory syndrome coronavirus 2	Homo sapiens	ILLUMINA	2020-10-24	United Kingdom	Europe	29	4769.12	4768	0.995954	142611036
ERR4867152	PRJEB37886	AMPLICON	SAMEA7611630	ERX4736580	COG-UK/PHWC-48A644	NextSeq 550	PAIRED	PCR	VIRAL RNA	Severe acute respiratory syndrome coronavirus 2	Homo sapiens	ILLUMINA	2020-11-04	United Kingdom	Europe	23	4774.29	4747	0.995753	142765593
ERR4867158	PRJEB37886	AMPLICON	SAMEA7611635	ERX4736585	COG-UK/MILK-B1595D	NA	PAIRED	PCR	VIRAL RNA	Severe acute respiratory syndrome coronavirus 2	Homo sapiens	ILLUMINA	2020-10-23	United Kingdom	Europe	18	6756.06	7779	0.995853	202026433
ERR4867165	PRJEB37886	AMPLICON	SAMEA7611643	ERX4736593	COG-UK/MILK-B156FC	NA	PAIRED	PCR	VIRAL RNA	Severe acute respiratory syndrome coronavirus 2	Homo sapiens	ILLUMINA	2020-10-24	United Kingdom	Europe	108	4494.1	5011	0.950105	134386975
ERR4867167	PRJEB37886	AMPLICON	SAMEA7611647	ERX4736596	COG-UK/MILK-B05B87	NA	PAIRED	PCR	VIRAL RNA	Severe acute respiratory syndrome coronavirus 2	Homo sapiens	ILLUMINA	2020-10-23	United Kingdom	Europe	28	768.259	715	0.971642	22973250
ERR4867169	PRJEB37886	AMPLICON	SAMEA7611649	ERX4736599	COG-UK/NORW-F2890	NextSeq 500	PAIRED	PCR	VIRAL RNA	Severe acute respiratory syndrome coronavirus 2	Homo sapiens	ILLUMINA	2020-11-12	United Kingdom	Europe	61	5167.71	5439	0.970271	154530028
ERR4867172	PRJEB37886	AMPLICON	SAMEA7611650	ERX4736600	COG-UK/PHEC-149741	NextSeq 550	PAIRED	PCR	VIRAL RNA	Severe acute respiratory syndrome coronavirus 2	Homo sapiens	ILLUMINA	2020-10-09	United Kingdom	Europe	27	5827.83	7503	0.983513	174269575
ERR4867173	PRJEB37886	AMPLICON	SAMEA7611652	ERX4736602	COG-UK/NORW-F4C92	NextSeq 500	PAIRED	PCR	VIRAL RNA	Severe acute respiratory syndrome coronavirus 2	Homo sapiens	ILLUMINA	2020-10-30	United Kingdom	Europe	93	413.381	383	0.896432	12361343
ERR4867180	PRJEB37886	AMPLICON	SAMEA7611660	ERX4736611	COG-UK/PHWC-489ED4	NextSeq 550	PAIRED	PCR	VIRAL RNA	Severe acute respiratory syndrome coronavirus 2	Homo sapiens	ILLUMINA	2020-11-04	United Kingdom	Europe	24	4160.98	4055	0.988663	124425792
ERR4867182	PRJEB37886	AMPLICON	SAMEA7611663	ERX4736613	COG-UK/NORW-F2AB8	NextSeq 500	PAIRED	PCR	VIRAL RNA	Severe acute respiratory syndrome coronavirus 2	Homo sapiens	ILLUMINA	2020-11-10	United Kingdom	Europe	37	4755.09	4890	0.970772	142191405
ERR4867183	PRJEB37886	AMPLICON	SAMEA7611661	ERX4736610	COG-UK/BRIS-25CB99	NextSeq 550	PAIRED	PCR	VIRAL RNA	Severe acute respiratory syndrome coronavirus 2	Homo sapiens	ILLUMINA	NA	United Kingdom	Europe	27	6558.65	7412	0.986088	196123435
ERR4867184	PRJEB37886	AMPLICON	SAMEA7611665	ERX4736614	COG-UK/PHWC-489E89	NextSeq 550	PAIRED	PCR	VIRAL RNA	Severe acute respiratory syndrome coronavirus 2	Homo sapiens	ILLUMINA	2020-11-03	United Kingdom	Europe	27	3849.45	3765	0.983246	115110114
ERR4867186	PRJEB37886	AMPLICON	SAMEA7611657	ERX4736607	COG-UK/BRIS-25CD0C	NextSeq 550	PAIRED	PCR	VIRAL RNA	Severe acute respiratory syndrome coronavirus 2	Homo sapiens	ILLUMINA	NA	United Kingdom	Europe	22	6892.85	7925	0.986088	206116987
ERR4867190	PRJEB37886	AMPLICON	SAMEA7611671	ERX4736621	COG-UK/MILK-B02E36	NA	PAIRED	PCR	VIRAL RNA	Severe acute respiratory syndrome coronavirus 2	Homo sapiens	ILLUMINA	2020-10-24	United Kingdom	Europe	48	340.997	308	0.896733	10196844
ERR4867199	PRJEB37886	AMPLICON	SAMEA7611676	ERX4736628	COG-UK/BRIS-25CB7B	NextSeq 550	PAIRED	PCR	VIRAL RNA	Severe acute respiratory syndrome coronavirus 2	Homo sapiens	ILLUMINA	NA	United Kingdom	Europe	28	7125.67	7920	0.986088	213078972
ERR4867201	PRJEB37886	AMPLICON	SAMEA7611680	ERX4736630	COG-UK/NORW-F88C7	NextSeq 500	PAIRED	PCR	VIRAL RNA	Severe acute respiratory syndrome coronavirus 2	Homo sapiens	ILLUMINA	2020-11-10	United Kingdom	Europe	83	3336.45	2869	0.918403	99769820
ERR4867203	PRJEB37886	AMPLICON	SAMEA7611681	ERX4736631	COG-UK/PHWC-48A477	NextSeq 550	PAIRED	PCR	VIRAL RNA	Severe acute respiratory syndrome coronavirus 2	Homo sapiens	ILLUMINA	2020-11-04	United Kingdom	Europe	31	3766.91	3655	0.979133	112641874
ERR4867207	PRJEB37886	AMPLICON	SAMEA7611685	ERX4736635	COG-UK/NORW-F80A1	NextSeq 500	PAIRED	PCR	VIRAL RNA	Severe acute respiratory syndrome coronavirus 2	Homo sapiens	ILLUMINA	2020-11-13	United Kingdom	Europe	42	4505.31	4526	0.957429	134722313
ERR4867208	PRJEB37886	AMPLICON	SAMEA7611686	ERX4736638	COG-UK/MILK-B06807	NA	PAIRED	PCR	VIRAL RNA	Severe acute respiratory syndrome coronavirus 2	Homo sapiens	ILLUMINA	2020-10-29	United Kingdom	Europe	21	2498.71	2208	0.995118	74719010
ERR4867210	PRJEB37886	AMPLICON	SAMEA7611689	ERX4736637	COG-UK/BRIS-25CB8A	NextSeq 550	PAIRED	PCR	VIRAL RNA	Severe acute respiratory syndrome coronavirus 2	Homo sapiens	ILLUMINA	NA	United Kingdom	Europe	27	6009.78	7338	0.976825	179710427
ERR4867216	PRJEB37886	AMPLICON	SAMEA7611693	ERX4736643	COG-UK/MILK-B146C0	Illumina HiSeq 2500	PAIRED	PCR	VIRAL RNA	Severe acute respiratory syndrome coronavirus 2	Homo sapiens	ILLUMINA	2020-10-23	United Kingdom	Europe	25	6648.36	7516	0.986088	198805850
ERR4867217	PRJEB37886	AMPLICON	SAMEA7611695	ERX4736645	COG-UK/PHWC-489E4D	NextSeq 550	PAIRED	PCR	VIRAL RNA	Severe acute respiratory syndrome coronavirus 2	Homo sapiens	ILLUMINA	2020-11-04	United Kingdom	Europe	23	4535.4	4542	0.995352	135621921
ERR4867223	PRJEB37886	AMPLICON	SAMEA7611700	ERX4736650	COG-UK/MILK-B05BD2	NA	PAIRED	PCR	VIRAL RNA	Severe acute respiratory syndrome coronavirus 2	Homo sapiens	ILLUMINA	2020-10-23	United Kingdom	Europe	27	4389.63	4120	0.995954	131263207
ERR4867226	PRJEB37886	AMPLICON	SAMEA7611705	ERX4736654	COG-UK/MILK-B06CCF	NA	PAIRED	PCR	VIRAL RNA	Severe acute respiratory syndrome coronavirus 2	Homo sapiens	ILLUMINA	2020-10-29	United Kingdom	Europe	34	1793.61	1673	0.963214	53634303
ERR4867227	PRJEB37886	AMPLICON	SAMEA7611706	ERX4736655	COG-UK/PHWC-48A3E3	NextSeq 550	PAIRED	PCR	VIRAL RNA	Severe acute respiratory syndrome coronavirus 2	Homo sapiens	ILLUMINA	2020-11-04	United Kingdom	Europe	30	4740.93	4916	0.995954	141768003
ERR4867228	PRJEB37886	AMPLICON	SAMEA7611707	ERX4736656	COG-UK/PHWC-48A43B	NextSeq 550	PAIRED	PCR	VIRAL RNA	Severe acute respiratory syndrome coronavirus 2	Homo sapiens	ILLUMINA	2020-11-04	United Kingdom	Europe	63	3447.73	3143	0.964184	103097599
ERR4867229	PRJEB37886	AMPLICON	SAMEA7611709	ERX4736658	COG-UK/MILK-B14DDA	Illumina HiSeq 2500	PAIRED	PCR	VIRAL RNA	Severe acute respiratory syndrome coronavirus 2	Homo sapiens	ILLUMINA	2020-10-23	United Kingdom	Europe	32	5565.72	6605	0.976156	166431682
ERR4867233	PRJEB37886	AMPLICON	SAMEA7611711	ERX4736660	COG-UK/NIRE-1095AD	Illumina MiSeq	PAIRED	PCR	VIRAL RNA	Severe acute respiratory syndrome coronavirus 2	Homo sapiens	ILLUMINA	2020-10-13	United Kingdom	Europe	30	1355.18	1270	0.879444	40523871
ERR4867238	PRJEB37886	AMPLICON	SAMEA7611717	ERX4736666	COG-UK/NORW-F7FD2	NextSeq 500	PAIRED	PCR	VIRAL RNA	Severe acute respiratory syndrome coronavirus 2	Homo sapiens	ILLUMINA	2020-11-12	United Kingdom	Europe	36	4886.74	5058	0.975354	146128095
ERR4867239	PRJEB37886	AMPLICON	SAMEA7611718	ERX4736667	COG-UK/PHWC-489D8C	Illumina MiSeq	PAIRED	PCR	VIRAL RNA	Severe acute respiratory syndrome coronavirus 2	Homo sapiens	ILLUMINA	2020-10-26	United Kingdom	Europe	25	1089.67	990	0.980905	32584429
ERR4867240	PRJEB37886	AMPLICON	SAMEA7611719	ERX4736668	COG-UK/PHWC-48A547	NextSeq 550	PAIRED	PCR	VIRAL RNA	Severe acute respiratory syndrome coronavirus 2	Homo sapiens	ILLUMINA	2020-11-03	United Kingdom	Europe	27	4742.76	4887	0.995352	141822649
ERR4867245	PRJEB37886	AMPLICON	SAMEA7611725	ERX4736673	COG-UK/KGHT-2684C8C	NextSeq 550	PAIRED	PCR	VIRAL RNA	Severe acute respiratory syndrome coronavirus 2	Homo sapiens	ILLUMINA	NA	United Kingdom	Europe	28	4683.63	5320	0.860081	140054649
ERR4867246	PRJEB37886	AMPLICON	SAMEA7611723	ERX4736672	COG-UK/PHWC-48A9A5	NextSeq 550	PAIRED	PCR	VIRAL RNA	Severe acute respiratory syndrome coronavirus 2	Homo sapiens	ILLUMINA	2020-10-27	United Kingdom	Europe	32	4906.74	5228	0.986289	146726211
ERR4867251	PRJEB37886	AMPLICON	SAMEA7611730	ERX4736679	COG-UK/PHWC-489CCB	Illumina MiSeq	PAIRED	PCR	VIRAL RNA	Severe acute respiratory syndrome coronavirus 2	Homo sapiens	ILLUMINA	2020-10-26	United Kingdom	Europe	26	2604.28	2315	0.995954	77875663
ERR4867255	PRJEB37886	AMPLICON	SAMEA7611734	ERX4736683	COG-UK/MILK-B1561A	NA	PAIRED	PCR	VIRAL RNA	Severe acute respiratory syndrome coronavirus 2	Homo sapiens	ILLUMINA	2020-10-23	United Kingdom	Europe	28	6261.58	7580	0.983848	187240157
ERR4867259	PRJEB37886	AMPLICON	SAMEA7611738	ERX4736687	COG-UK/PHWC-48A583	NextSeq 550	PAIRED	PCR	VIRAL RNA	Severe acute respiratory syndrome coronavirus 2	Homo sapiens	ILLUMINA	2020-11-03	United Kingdom	Europe	74	2396.73	1532	0.845133	71669564
ERR4867267	PRJEB37886	AMPLICON	SAMEA7611746	ERX4736695	COG-UK/PHWC-489A2B	Illumina MiSeq	PAIRED	PCR	VIRAL RNA	Severe acute respiratory syndrome coronavirus 2	Homo sapiens	ILLUMINA	2020-10-24	United Kingdom	Europe	32	1935.75	1648	0.995853	57884733
ERR4867270	PRJEB37886	AMPLICON	SAMEA7611750	ERX4736699	COG-UK/PHWC-48A2F5	NextSeq 550	PAIRED	PCR	VIRAL RNA	Severe acute respiratory syndrome coronavirus 2	Homo sapiens	ILLUMINA	2020-11-03	United Kingdom	Europe	26	5035.34	5280	0.995954	150571676
ERR4867271	PRJEB37886	AMPLICON	SAMEA7611749	ERX4736698	COG-UK/PHWC-48A398	NextSeq 550	PAIRED	PCR	VIRAL RNA	Severe acute respiratory syndrome coronavirus 2	Homo sapiens	ILLUMINA	2020-11-03	United Kingdom	Europe	25	4913.82	5112	0.99699	146937865
ERR4867272	PRJEB37886	AMPLICON	SAMEA7611751	ERX4736700	COG-UK/MILK-B16752	NA	PAIRED	PCR	VIRAL RNA	Severe acute respiratory syndrome coronavirus 2	Homo sapiens	ILLUMINA	2020-10-23	United Kingdom	Europe	31	5229.89	6029	0.979868	156389442
ERR4867274	PRJEB37886	AMPLICON	SAMEA7611753	ERX4736702	COG-UK/NORW-F2B79	NextSeq 500	PAIRED	PCR	VIRAL RNA	Severe acute respiratory syndrome coronavirus 2	Homo sapiens	ILLUMINA	2020-11-04	United Kingdom	Europe	66	318.615	273	0.890847	9527533
ERR4867275	PRJEB37886	AMPLICON	SAMEA7611754	ERX4736703	COG-UK/MILK-B0663A	NA	PAIRED	PCR	VIRAL RNA	Severe acute respiratory syndrome coronavirus 2	Homo sapiens	ILLUMINA	2020-10-29	United Kingdom	Europe	35	4351.87	4437	0.978664	130133946
ERR4867277	PRJEB37886	AMPLICON	SAMEA7611757	ERX4736705	COG-UK/NORW-F4DCC	NextSeq 500	PAIRED	PCR	VIRAL RNA	Severe acute respiratory syndrome coronavirus 2	Homo sapiens	ILLUMINA	2020-10-27	United Kingdom	Europe	150	1539.23	1169	0.933084	46027599
ERR4867279	PRJEB37886	AMPLICON	SAMEA7611758	ERX4736707	COG-UK/NORW-F2A6D	NextSeq 500	PAIRED	PCR	VIRAL RNA	Severe acute respiratory syndrome coronavirus 2	Homo sapiens	ILLUMINA	2020-11-10	United Kingdom	Europe	86	3674.93	2855	0.907835	109891315
ERR4867283	PRJEB37886	AMPLICON	SAMEA7611762	ERX4736711	COG-UK/BRIS-25CA50	NextSeq 550	PAIRED	PCR	VIRAL RNA	Severe acute respiratory syndrome coronavirus 2	Homo sapiens	ILLUMINA	NA	United Kingdom	Europe	29	6563.94	7706	0.992375	196281647
ERR4867289	PRJEB37886	AMPLICON	SAMEA7611768	ERX4736717	COG-UK/MILK-B05B96	NA	PAIRED	PCR	VIRAL RNA	Severe acute respiratory syndrome coronavirus 2	Homo sapiens	ILLUMINA	2020-10-23	United Kingdom	Europe	60	840.822	680	0.899408	25143101
ERR4867294	PRJEB37886	AMPLICON	SAMEA7611772	ERX4736722	COG-UK/MILK-B159B7	NA	PAIRED	PCR	VIRAL RNA	Severe acute respiratory syndrome coronavirus 2	Homo sapiens	ILLUMINA	2020-10-23	United Kingdom	Europe	21	6307.6	7446	0.986088	188616238
ERR4867297	PRJEB37886	AMPLICON	SAMEA7611778	ERX4736726	COG-UK/QEUH-AF5FF8	NA	PAIRED	PCR	VIRAL RNA	Severe acute respiratory syndrome coronavirus 2	Homo sapiens	ILLUMINA	2020-10-30	United Kingdom	Europe	30	1961.98	1641	0.995653	58668944
ERR4867298	PRJEB37886	AMPLICON	SAMEA7611777	ERX4736725	COG-UK/MILK-B05D18	NA	PAIRED	PCR	VIRAL RNA	Severe acute respiratory syndrome coronavirus 2	Homo sapiens	ILLUMINA	2020-10-24	United Kingdom	Europe	26	1338.42	1207	0.980537	40022632
ERR4867299	PRJEB37886	AMPLICON	SAMEA7611781	ERX4736730	COG-UK/MILK-B0695F	NA	PAIRED	PCR	VIRAL RNA	Severe acute respiratory syndrome coronavirus 2	Homo sapiens	ILLUMINA	2020-10-29	United Kingdom	Europe	31	2143.21	1985	0.987025	64088271
ERR4867300	PRJEB37886	AMPLICON	SAMEA7576255	ERX4736728	COG-UK/PHWC-48737D	NextSeq 550	PAIRED	PCR	VIRAL RNA	Severe acute respiratory syndrome coronavirus 2	Homo sapiens	ILLUMINA	2020-10-26	United Kingdom	Europe	26	4115.91	3681	0.995719	123077911
ERR4867302	PRJEB37886	AMPLICON	SAMEA7611782	ERX4736731	COG-UK/NORW-F2A30	NextSeq 500	PAIRED	PCR	VIRAL RNA	Severe acute respiratory syndrome coronavirus 2	Homo sapiens	ILLUMINA	2020-11-09	United Kingdom	Europe	42	4359.47	4261	0.970772	130361197
ERR4867303	PRJEB37886	AMPLICON	SAMEA7611783	ERX4736732	COG-UK/NORW-F79D4	NextSeq 500	PAIRED	PCR	VIRAL RNA	Severe acute respiratory syndrome coronavirus 2	Homo sapiens	ILLUMINA	2020-11-09	United Kingdom	Europe	30	1812.79	1604	0.987727	54207966
ERR4867304	PRJEB37886	AMPLICON	SAMEA7611780	ERX4736729	COG-UK/KGHT-2684976	NextSeq 550	PAIRED	PCR	VIRAL RNA	Severe acute respiratory syndrome coronavirus 2	Homo sapiens	ILLUMINA	NA	United Kingdom	Europe	101	3560.83	2534	0.792864	106479516
ERR4867310	PRJEB37886	AMPLICON	SAMEA7611790	ERX4736739	COG-UK/NIRE-10959E	Illumina MiSeq	PAIRED	PCR	VIRAL RNA	Severe acute respiratory syndrome coronavirus 2	Homo sapiens	ILLUMINA	2020-10-13	United Kingdom	Europe	34	843.594	834	0.912684	25225990
ERR4867311	PRJEB37886	AMPLICON	SAMEA7611791	ERX4736738	COG-UK/MILK-B154D4	NA	PAIRED	PCR	VIRAL RNA	Severe acute respiratory syndrome coronavirus 2	Homo sapiens	ILLUMINA	2020-10-23	United Kingdom	Europe	24	6274.05	7661	0.971006	187612781
ERR4867313	PRJEB37886	AMPLICON	SAMEA7611793	ERX4736741	COG-UK/MILK-B14763	Illumina HiSeq 2500	PAIRED	PCR	VIRAL RNA	Severe acute respiratory syndrome coronavirus 2	Homo sapiens	ILLUMINA	2020-10-23	United Kingdom	Europe	36	6076.42	7279	0.988295	181703096
ERR4867317	PRJEB37886	AMPLICON	SAMEA7611795	ERX4736743	COG-UK/MILK-B1593F	NA	PAIRED	PCR	VIRAL RNA	Severe acute respiratory syndrome coronavirus 2	Homo sapiens	ILLUMINA	2020-10-23	United Kingdom	Europe	20	6289.58	7535	0.994081	188077396
ERR4867326	PRJEB37886	AMPLICON	SAMEA7611806	ERX4736754	COG-UK/MILK-B064A9	NA	PAIRED	PCR	VIRAL RNA	Severe acute respiratory syndrome coronavirus 2	Homo sapiens	ILLUMINA	2020-10-24	United Kingdom	Europe	38	961.554	846	0.973882	28753364
ERR4867328	PRJEB37886	AMPLICON	SAMEA7611809	ERX4736756	COG-UK/PHWC-489B64	Illumina MiSeq	PAIRED	PCR	VIRAL RNA	Severe acute respiratory syndrome coronavirus 2	Homo sapiens	ILLUMINA	2020-10-26	United Kingdom	Europe	26	2168.4	1940	0.989232	64841576
ERR4867336	PRJEB37886	AMPLICON	SAMEA7575454	ERX4736764	COG-UK/BHRT-24B539E	NextSeq 550	PAIRED	PCR	VIRAL RNA	Severe acute respiratory syndrome coronavirus 2	Homo sapiens	ILLUMINA	2020-10-16	United Kingdom	Europe	39	4865.08	6101	0.910912	145480511
ERR4867337	PRJEB37886	AMPLICON	SAMEA7611816	ERX4736765	COG-UK/MILK-B14745	Illumina HiSeq 2500	PAIRED	PCR	VIRAL RNA	Severe acute respiratory syndrome coronavirus 2	Homo sapiens	ILLUMINA	2020-10-23	United Kingdom	Europe	96	5427.59	6908	0.97726	162301291
ERR4867339	PRJEB37886	AMPLICON	SAMEA7611818	ERX4736767	COG-UK/QEUH-AF62EF	NA	PAIRED	PCR	VIRAL RNA	Severe acute respiratory syndrome coronavirus 2	Homo sapiens	ILLUMINA	2020-10-28	United Kingdom	Europe	30	2359.86	2107	0.995954	70566829
ERR4867342	PRJEB37886	AMPLICON	SAMEA7611821	ERX4736770	COG-UK/PHWC-489F3B	NextSeq 550	PAIRED	PCR	VIRAL RNA	Severe acute respiratory syndrome coronavirus 2	Homo sapiens	ILLUMINA	2020-11-04	United Kingdom	Europe	23	4064.86	3881	0.995352	121551434
ERR4867345	PRJEB37886	AMPLICON	SAMEA7611823	ERX4736774	COG-UK/PHWC-489F4A	NextSeq 550	PAIRED	PCR	VIRAL RNA	Severe acute respiratory syndrome coronavirus 2	Homo sapiens	ILLUMINA	2020-10-28	United Kingdom	Europe	20	4529.24	4445	0.995352	135437891
ERR4867347	PRJEB37886	AMPLICON	SAMEA7611828	ERX4736776	COG-UK/QEUH-AF604F	NA	PAIRED	PCR	VIRAL RNA	Severe acute respiratory syndrome coronavirus 2	Homo sapiens	ILLUMINA	2020-10-30	United Kingdom	Europe	38	1881.08	1774	0.987025	56249993
ERR4867348	PRJEB37886	AMPLICON	SAMEA7611831	ERX4736777	COG-UK/QEUH-AF54BD	NA	PAIRED	PCR	VIRAL RNA	Severe acute respiratory syndrome coronavirus 2	Homo sapiens	ILLUMINA	2020-10-30	United Kingdom	Europe	29	1943.46	1748	0.994917	58115150
ERR4867351	PRJEB37886	AMPLICON	SAMEA7611833	ERX4736780	COG-UK/MILK-B14EC8	Illumina HiSeq 2500	PAIRED	PCR	VIRAL RNA	Severe acute respiratory syndrome coronavirus 2	Homo sapiens	ILLUMINA	2020-10-22	United Kingdom	Europe	31	5581.91	6272	0.986088	166915828
ERR4867357	PRJEB37886	AMPLICON	SAMEA7611838	ERX4736786	COG-UK/NIRE-109112	Illumina MiSeq	PAIRED	PCR	VIRAL RNA	Severe acute respiratory syndrome coronavirus 2	Homo sapiens	ILLUMINA	2020-10-20	United Kingdom	Europe	60	1992.91	1056	0.839782	59593962
ERR4867358	PRJEB37886	AMPLICON	SAMEA7611839	ERX4736787	COG-UK/PHWC-48A4D1	NextSeq 550	PAIRED	PCR	VIRAL RNA	Severe acute respiratory syndrome coronavirus 2	Homo sapiens	ILLUMINA	2020-11-04	United Kingdom	Europe	22	4216.44	4086	0.995452	126084111
ERR4867360	PRJEB37886	AMPLICON	SAMEA7611841	ERX4736789	COG-UK/NORW-F693F	NextSeq 500	PAIRED	PCR	VIRAL RNA	Severe acute respiratory syndrome coronavirus 2	Homo sapiens	ILLUMINA	2020-11-06	United Kingdom	Europe	39	4486.83	4820	0.988931	134169618
ERR4867365	PRJEB37886	AMPLICON	SAMEA7611845	ERX4736793	COG-UK/BRIS-25CDB1	NextSeq 550	PAIRED	PCR	VIRAL RNA	Severe acute respiratory syndrome coronavirus 2	Homo sapiens	ILLUMINA	NA	United Kingdom	Europe	30	7059.64	7926	0.986088	211104333
ERR4867369	PRJEB37886	AMPLICON	SAMEA7611851	ERX4736799	COG-UK/NORW-F6A3C	NextSeq 500	PAIRED	PCR	VIRAL RNA	Severe acute respiratory syndrome coronavirus 2	Homo sapiens	ILLUMINA	2020-11-06	United Kingdom	Europe	48	510.565	448	0.945123	15267419
ERR4867370	PRJEB37886	AMPLICON	SAMEA7611850	ERX4736798	COG-UK/PHWC-48A222	NextSeq 550	PAIRED	PCR	VIRAL RNA	Severe acute respiratory syndrome coronavirus 2	Homo sapiens	ILLUMINA	2020-11-04	United Kingdom	Europe	31	3922.81	3822	0.979902	117303882
ERR4867375	PRJEB37886	AMPLICON	SAMEA7611857	ERX4736804	COG-UK/PHEC-14984E	NextSeq 550	PAIRED	PCR	VIRAL RNA	Severe acute respiratory syndrome coronavirus 2	Homo sapiens	ILLUMINA	NA	United Kingdom	Europe	69	3860.06	3100	0.901782	115427284
ERR4867376	PRJEB37886	AMPLICON	SAMEA7611860	ERX4736806	COG-UK/NORW-F25A8	NextSeq 500	PAIRED	PCR	VIRAL RNA	Severe acute respiratory syndrome coronavirus 2	Homo sapiens	ILLUMINA	2020-11-13	United Kingdom	Europe	55	5004.29	5167	0.977828	149643325
ERR4867377	PRJEB37886	AMPLICON	SAMEA7611862	ERX4736808	COG-UK/NIRE-1090AC	Illumina MiSeq	PAIRED	PCR	VIRAL RNA	Severe acute respiratory syndrome coronavirus 2	Homo sapiens	ILLUMINA	2020-10-19	United Kingdom	Europe	79	1748.55	716	0.760191	52286869
ERR4867381	PRJEB37886	AMPLICON	SAMEA7611861	ERX4736807	COG-UK/PHEC-1496EA	NextSeq 550	PAIRED	PCR	VIRAL RNA	Severe acute respiratory syndrome coronavirus 2	Homo sapiens	ILLUMINA	2020-10-08	United Kingdom	Europe	24	6580.28	7889	0.984884	196770093
ERR4867386	PRJEB37886	AMPLICON	SAMEA7611868	ERX4736815	COG-UK/MILK-B147DC	Illumina HiSeq 2500	PAIRED	PCR	VIRAL RNA	Severe acute respiratory syndrome coronavirus 2	Homo sapiens	ILLUMINA	2020-10-23	United Kingdom	Europe	53	5471.66	5946	0.995619	163619115
ERR4867387	PRJEB37886	AMPLICON	SAMEA7611870	ERX4736817	COG-UK/PHEC-149705	NextSeq 550	PAIRED	PCR	VIRAL RNA	Severe acute respiratory syndrome coronavirus 2	Homo sapiens	ILLUMINA	2020-10-08	United Kingdom	Europe	30	6022.22	7336	0.985219	180082366
ERR4867391	PRJEB37886	AMPLICON	SAMEA7611874	ERX4736821	COG-UK/PHWC-48A091	NextSeq 550	PAIRED	PCR	VIRAL RNA	Severe acute respiratory syndrome coronavirus 2	Homo sapiens	ILLUMINA	2020-10-31	United Kingdom	Europe	32	4544.37	4562	0.988095	135890429
ERR4867393	PRJEB37886	AMPLICON	SAMEA7611877	ERX4736823	COG-UK/PHWC-48A6AE	NextSeq 550	PAIRED	PCR	VIRAL RNA	Severe acute respiratory syndrome coronavirus 2	Homo sapiens	ILLUMINA	2020-11-04	United Kingdom	Europe	23	3926.73	3694	0.995954	117421040
ERR4867394	PRJEB37886	AMPLICON	SAMEA7611878	ERX4736824	COG-UK/PHWC-48A653	NextSeq 550	PAIRED	PCR	VIRAL RNA	Severe acute respiratory syndrome coronavirus 2	Homo sapiens	ILLUMINA	2020-10-29	United Kingdom	Europe	44	5079.47	5762	0.982711	151891391
ERR4867397	PRJEB37886	AMPLICON	SAMEA7611883	ERX4736828	COG-UK/PHEC-14969F	NextSeq 550	PAIRED	PCR	VIRAL RNA	Severe acute respiratory syndrome coronavirus 2	Homo sapiens	ILLUMINA	NA	United Kingdom	Europe	28	5447.8	6814	0.978062	162905648
ERR4867398	PRJEB37886	AMPLICON	SAMEA7611881	ERX4736827	COG-UK/MILK-B155C2	NA	PAIRED	PCR	VIRAL RNA	Severe acute respiratory syndrome coronavirus 2	Homo sapiens	ILLUMINA	2020-10-23	United Kingdom	Europe	25	6773.8	7733	0.986088	202556990
ERR4867401	PRJEB37886	AMPLICON	SAMEA7611885	ERX4736831	COG-UK/NORW-F81F9	NextSeq 500	PAIRED	PCR	VIRAL RNA	Severe acute respiratory syndrome coronavirus 2	Homo sapiens	ILLUMINA	2020-11-13	United Kingdom	Europe	50	4686.14	4708	0.970772	140129567
ERR4867402	PRJEB37886	AMPLICON	SAMEA7611886	ERX4736832	COG-UK/MILK-B05D09	NA	PAIRED	PCR	VIRAL RNA	Severe acute respiratory syndrome coronavirus 2	Homo sapiens	ILLUMINA	2020-10-24	United Kingdom	Europe	26	1472.3	1313	0.99077	44026208
ERR4867404	PRJEB37886	AMPLICON	SAMEA7611887	ERX4736833	COG-UK/PHWC-48A8E4	NextSeq 550	PAIRED	PCR	VIRAL RNA	Severe acute respiratory syndrome coronavirus 2	Homo sapiens	ILLUMINA	2020-11-03	United Kingdom	Europe	58	3253.38	2721	0.941243	97285680
ERR4867405	PRJEB37886	AMPLICON	SAMEA7611889	ERX4736835	COG-UK/PHWC-489CE9	Illumina MiSeq	PAIRED	PCR	VIRAL RNA	Severe acute respiratory syndrome coronavirus 2	Homo sapiens	ILLUMINA	2020-10-28	United Kingdom	Europe	27	1525.04	1255	0.986088	45603334
ERR4867411	PRJEB37886	AMPLICON	SAMEA7611893	ERX4736840	COG-UK/NIRE-10918B	Illumina MiSeq	PAIRED	PCR	VIRAL RNA	Severe acute respiratory syndrome coronavirus 2	Homo sapiens	ILLUMINA	2020-10-20	United Kingdom	Europe	34	3322.03	2951	0.968164	99338624
ERR4867419	PRJEB37886	AMPLICON	SAMEA7611903	ERX4736849	COG-UK/NIRE-10915E	Illumina MiSeq	PAIRED	PCR	VIRAL RNA	Severe acute respiratory syndrome coronavirus 2	Homo sapiens	ILLUMINA	2020-10-20	United Kingdom	Europe	36	2576.43	2008	0.909842	77042962
ERR4867421	PRJEB37886	AMPLICON	SAMEA7611902	ERX4736848	COG-UK/PHEC-149EA6	NextSeq 550	PAIRED	PCR	VIRAL RNA	Severe acute respiratory syndrome coronavirus 2	Homo sapiens	ILLUMINA	NA	United Kingdom	Europe	37	5401.92	7213	0.947865	161533553
ERR4867428	PRJEB37886	AMPLICON	SAMEA7611912	ERX4736858	COG-UK/MILK-B148BB	Illumina HiSeq 2500	PAIRED	PCR	VIRAL RNA	Severe acute respiratory syndrome coronavirus 2	Homo sapiens	ILLUMINA	2020-10-23	United Kingdom	Europe	119	1802.86	63	0.38568	53910938
ERR4867430	PRJEB37886	AMPLICON	SAMEA7611914	ERX4736860	COG-UK/KGHT-2684CD7	NextSeq 550	PAIRED	PCR	VIRAL RNA	Severe acute respiratory syndrome coronavirus 2	Homo sapiens	ILLUMINA	NA	United Kingdom	Europe	35	4969.2	6150	0.891951	148594043
ERR4867437	PRJEB37886	AMPLICON	SAMEA7611925	ERX4736869	COG-UK/MILK-B06A2F	NA	PAIRED	PCR	VIRAL RNA	Severe acute respiratory syndrome coronavirus 2	Homo sapiens	ILLUMINA	2020-10-27	United Kingdom	Europe	29	1623.64	1474	0.968966	48551604
ERR4867440	PRJEB37886	AMPLICON	SAMEA7611928	ERX4736872	COG-UK/PHWC-48A231	NextSeq 550	PAIRED	PCR	VIRAL RNA	Severe acute respiratory syndrome coronavirus 2	Homo sapiens	ILLUMINA	2020-11-04	United Kingdom	Europe	28	3742.45	3540	0.995485	111910439
ERR4867451	PRJEB37886	AMPLICON	SAMEA7611939	ERX4736883	COG-UK/PHWC-48A33E	NextSeq 550	PAIRED	PCR	VIRAL RNA	Severe acute respiratory syndrome coronavirus 2	Homo sapiens	ILLUMINA	2020-11-04	United Kingdom	Europe	64	2397.49	1487	0.898137	71692191
ERR4867453	PRJEB37886	AMPLICON	SAMEA7611940	ERX4736884	COG-UK/NORW-F7F4B	NextSeq 500	PAIRED	PCR	VIRAL RNA	Severe acute respiratory syndrome coronavirus 2	Homo sapiens	ILLUMINA	2020-11-15	United Kingdom	Europe	45	3929.01	3658	0.943718	117489228
ERR4867458	PRJEB37886	AMPLICON	SAMEA7611947	ERX4736891	COG-UK/NORW-F6AA5	NextSeq 500	PAIRED	PCR	VIRAL RNA	Severe acute respiratory syndrome coronavirus 2	Homo sapiens	ILLUMINA	2020-11-06	United Kingdom	Europe	52	2139	1923	0.965589	63962487
ERR4867460	PRJEB37886	AMPLICON	SAMEA7611949	ERX4736893	COG-UK/KGHT-2684D89	NextSeq 550	PAIRED	PCR	VIRAL RNA	Severe acute respiratory syndrome coronavirus 2	Homo sapiens	ILLUMINA	NA	United Kingdom	Europe	44	5465.96	7626	0.8968	163448721
ERR4867463	PRJEB37886	AMPLICON	SAMEA7611951	ERX4736896	COG-UK/MILK-B15498	NA	PAIRED	PCR	VIRAL RNA	Severe acute respiratory syndrome coronavirus 2	Homo sapiens	ILLUMINA	2020-10-23	United Kingdom	Europe	28	6298.15	7550	0.97746	188333661
ERR4867464	PRJEB37886	AMPLICON	SAMEA7611955	ERX4736899	COG-UK/PHWC-489FB3	NextSeq 550	PAIRED	PCR	VIRAL RNA	Severe acute respiratory syndrome coronavirus 2	Homo sapiens	ILLUMINA	2020-10-29	United Kingdom	Europe	40	3710.75	3458	0.968799	110962662
ERR4867466	PRJEB37886	AMPLICON	SAMEA7611956	ERX4736900	COG-UK/MILK-B0699B	NA	PAIRED	PCR	VIRAL RNA	Severe acute respiratory syndrome coronavirus 2	Homo sapiens	ILLUMINA	2020-10-29	United Kingdom	Europe	28	2309.92	2070	0.989767	69073680
ERR4867472	PRJEB37886	AMPLICON	SAMEA7611960	ERX4736904	COG-UK/MILK-B15629	NA	PAIRED	PCR	VIRAL RNA	Severe acute respiratory syndrome coronavirus 2	Homo sapiens	ILLUMINA	2020-10-23	United Kingdom	Europe	23	6136.76	7547	0.984884	183507521
ERR4867476	PRJEB37886	AMPLICON	SAMEA7611966	ERX4736910	COG-UK/PHWC-489988	Illumina MiSeq	PAIRED	PCR	VIRAL RNA	Severe acute respiratory syndrome coronavirus 2	Homo sapiens	ILLUMINA	2020-10-26	United Kingdom	Europe	28	1995.02	1705	0.978731	59657187
ERR4867479	PRJEB37886	AMPLICON	SAMEA7611969	ERX4736914	COG-UK/MILK-B06BB3	NA	PAIRED	PCR	VIRAL RNA	Severe acute respiratory syndrome coronavirus 2	Homo sapiens	ILLUMINA	2020-10-29	United Kingdom	Europe	24	1534.65	1309	0.995954	45890684
ERR4867484	PRJEB37886	AMPLICON	SAMEA7611974	ERX4736918	COG-UK/PHEC-149680	NextSeq 550	PAIRED	PCR	VIRAL RNA	Severe acute respiratory syndrome coronavirus 2	Homo sapiens	ILLUMINA	NA	United Kingdom	Europe	17	6907.71	7898	0.99495	206561348
ERR4867491	PRJEB37886	AMPLICON	SAMEA7611980	ERX4736924	COG-UK/BRIS-25CD39	NextSeq 550	PAIRED	PCR	VIRAL RNA	Severe acute respiratory syndrome coronavirus 2	Homo sapiens	ILLUMINA	NA	United Kingdom	Europe	34	6066.96	7267	0.981741	181420226
ERR4867496	PRJEB37886	AMPLICON	SAMEA7611986	ERX4736930	COG-UK/PHWC-48A671	NextSeq 550	PAIRED	PCR	VIRAL RNA	Severe acute respiratory syndrome coronavirus 2	Homo sapiens	ILLUMINA	2020-11-04	United Kingdom	Europe	22	3452.11	3261	0.995954	103228439
ERR4867512	PRJEB37886	AMPLICON	SAMEA7612004	ERX4736947	COG-UK/MILK-B151BF	NA	PAIRED	PCR	VIRAL RNA	Severe acute respiratory syndrome coronavirus 2	Homo sapiens	ILLUMINA	2020-10-23	United Kingdom	Europe	68	5910.31	7398	0.975822	176736009
ERR4867513	PRJEB37886	AMPLICON	SAMEA7612005	ERX4736948	COG-UK/KGHT-268484C	NextSeq 550	PAIRED	PCR	VIRAL RNA	Severe acute respiratory syndrome coronavirus 2	Homo sapiens	ILLUMINA	NA	United Kingdom	Europe	54	4616.25	5781	0.855332	138039631
ERR4867514	PRJEB37886	AMPLICON	SAMEA7612006	ERX4736949	COG-UK/NORW-F7F0F	NextSeq 500	PAIRED	PCR	VIRAL RNA	Severe acute respiratory syndrome coronavirus 2	Homo sapiens	ILLUMINA	2020-11-04	United Kingdom	Europe	44	305.203	249	0.906063	9126490
ERR4867515	PRJEB37886	AMPLICON	SAMEA7612008	ERX4736951	COG-UK/PHWC-489C16	Illumina MiSeq	PAIRED	PCR	VIRAL RNA	Severe acute respiratory syndrome coronavirus 2	Homo sapiens	ILLUMINA	2020-10-22	United Kingdom	Europe	31	1518.8	1299	0.976892	45416622
ERR4867517	PRJEB37886	AMPLICON	SAMEA7612007	ERX4736950	COG-UK/BRIS-25CC78	NextSeq 550	PAIRED	PCR	VIRAL RNA	Severe acute respiratory syndrome coronavirus 2	Homo sapiens	ILLUMINA	NA	United Kingdom	Europe	25	6799	7832	0.986088	203310556
ERR4867521	PRJEB37886	AMPLICON	SAMEA7612013	ERX4736956	COG-UK/MILK-B06588	NA	PAIRED	PCR	VIRAL RNA	Severe acute respiratory syndrome coronavirus 2	Homo sapiens	ILLUMINA	2020-10-24	United Kingdom	Europe	32	579.218	513	0.978263	17320370
ERR4867522	PRJEB37886	AMPLICON	SAMEA7612014	ERX4736957	COG-UK/NIRE-1091E5	Illumina MiSeq	PAIRED	PCR	VIRAL RNA	Severe acute respiratory syndrome coronavirus 2	Homo sapiens	ILLUMINA	2020-10-20	United Kingdom	Europe	62	2929.7	2347	0.889275	87606746
ERR4867526	PRJEB37886	AMPLICON	SAMEA7612018	ERX4736961	COG-UK/MILK-B1544D	NA	PAIRED	PCR	VIRAL RNA	Severe acute respiratory syndrome coronavirus 2	Homo sapiens	ILLUMINA	2020-10-23	United Kingdom	Europe	34	6583.06	7633	0.986088	196853261
ERR4867539	PRJEB37886	AMPLICON	SAMEA7612033	ERX4736976	COG-UK/PHWC-48A91E	NextSeq 550	PAIRED	PCR	VIRAL RNA	Severe acute respiratory syndrome coronavirus 2	Homo sapiens	ILLUMINA	2020-11-03	United Kingdom	Europe	31	2577.6	2111	0.989667	77078041
ERR4867547	PRJEB37886	AMPLICON	SAMEA7612038	ERX4736981	COG-UK/PHWC-489EA7	NextSeq 550	PAIRED	PCR	VIRAL RNA	Severe acute respiratory syndrome coronavirus 2	Homo sapiens	ILLUMINA	2020-11-03	United Kingdom	Europe	61	4174.25	4117	0.977594	124822518
ERR4867549	PRJEB37886	AMPLICON	SAMEA7612040	ERX4736983	COG-UK/PHWC-48A662	NextSeq 550	PAIRED	PCR	VIRAL RNA	Severe acute respiratory syndrome coronavirus 2	Homo sapiens	ILLUMINA	2020-11-04	United Kingdom	Europe	62	3773.64	3625	0.973882	112843193
ERR4867550	PRJEB37886	AMPLICON	SAMEA7612043	ERX4736986	COG-UK/MILK-B06773	NA	PAIRED	PCR	VIRAL RNA	Severe acute respiratory syndrome coronavirus 2	Homo sapiens	ILLUMINA	2020-10-28	United Kingdom	Europe	26	3909.85	3796	0.989332	116916096
ERR4867554	PRJEB37886	AMPLICON	SAMEA7612045	ERX4736989	COG-UK/MILK-B06F3F	NA	PAIRED	PCR	VIRAL RNA	Severe acute respiratory syndrome coronavirus 2	Homo sapiens	ILLUMINA	2020-10-29	United Kingdom	Europe	24	3022.12	2784	0.995954	90370451
ERR4867560	PRJEB37886	AMPLICON	SAMEA7612054	ERX4736997	COG-UK/PHWC-48A161	NextSeq 550	PAIRED	PCR	VIRAL RNA	Severe acute respiratory syndrome coronavirus 2	Homo sapiens	ILLUMINA	2020-11-03	United Kingdom	Europe	25	4795.91	5086	0.992877	143412037
ERR4867561	PRJEB37886	AMPLICON	SAMEA7612053	ERX4736996	COG-UK/MILK-B16761	NA	PAIRED	PCR	VIRAL RNA	Severe acute respiratory syndrome coronavirus 2	Homo sapiens	ILLUMINA	2020-10-23	United Kingdom	Europe	23	6338.07	7242	0.99582	189527417
ERR4867562	PRJEB37886	AMPLICON	SAMEA7612052	ERX4736995	COG-UK/BRIS-25C7B3	NextSeq 550	PAIRED	PCR	VIRAL RNA	Severe acute respiratory syndrome coronavirus 2	Homo sapiens	ILLUMINA	NA	United Kingdom	Europe	30	6756.7	7894	0.985821	202045666
ERR4867566	PRJEB37886	AMPLICON	SAMEA7612058	ERX4737001	COG-UK/PHWC-48A40E	NextSeq 550	PAIRED	PCR	VIRAL RNA	Severe acute respiratory syndrome coronavirus 2	Homo sapiens	ILLUMINA	2020-11-03	United Kingdom	Europe	36	3054.02	2167	0.901849	91324278
ERR4867568	PRJEB37886	AMPLICON	SAMEA7612061	ERX4737004	COG-UK/BRIS-25CDFD	NextSeq 550	PAIRED	PCR	VIRAL RNA	Severe acute respiratory syndrome coronavirus 2	Homo sapiens	ILLUMINA	NA	United Kingdom	Europe	32	6513.07	7492	0.989265	194760259
ERR4867569	PRJEB37886	AMPLICON	SAMEA7612063	ERX4737005	COG-UK/MILK-B14790	Illumina HiSeq 2500	PAIRED	PCR	VIRAL RNA	Severe acute respiratory syndrome coronavirus 2	Homo sapiens	ILLUMINA	2020-10-23	United Kingdom	Europe	28	6759.39	7595	0.994683	202126184
ERR4867571	PRJEB37886	AMPLICON	SAMEA7612067	ERX4737007	COG-UK/QEUH-AF5F43	NA	PAIRED	PCR	VIRAL RNA	Severe acute respiratory syndrome coronavirus 2	Homo sapiens	ILLUMINA	2020-10-30	United Kingdom	Europe	23	3084.27	2977	0.990001	92228829
ERR4867573	PRJEB37886	AMPLICON	SAMEA7612069	ERX4737009	COG-UK/NORW-F28EB	NextSeq 500	PAIRED	PCR	VIRAL RNA	Severe acute respiratory syndrome coronavirus 2	Homo sapiens	ILLUMINA	2020-11-11	United Kingdom	Europe	40	5019.94	5141	0.978798	150111149
ERR4867574	PRJEB37886	AMPLICON	SAMEA7612070	ERX4737010	COG-UK/NORW-F4C29	NextSeq 500	PAIRED	PCR	VIRAL RNA	Severe acute respiratory syndrome coronavirus 2	Homo sapiens	ILLUMINA	2020-10-25	United Kingdom	Europe	105	1759.9	1614	0.979668	52626224
ERR4867577	PRJEB37886	AMPLICON	SAMEA7612073	ERX4737013	COG-UK/NORW-F69A8	NextSeq 500	PAIRED	PCR	VIRAL RNA	Severe acute respiratory syndrome coronavirus 2	Homo sapiens	ILLUMINA	2020-11-06	United Kingdom	Europe	53	1175.83	1044	0.959402	35160784
ERR4867582	PRJEB37886	AMPLICON	SAMEA7612076	ERX4737016	COG-UK/PHEC-149EC4	NextSeq 550	PAIRED	PCR	VIRAL RNA	Severe acute respiratory syndrome coronavirus 2	Homo sapiens	ILLUMINA	NA	United Kingdom	Europe	35	6797.56	7913	0.984249	203267380
ERR4867584	PRJEB37886	AMPLICON	SAMEA7612080	ERX4737019	COG-UK/PHEC-14987B	NextSeq 550	PAIRED	PCR	VIRAL RNA	Severe acute respiratory syndrome coronavirus 2	Homo sapiens	ILLUMINA	2020-10-21	United Kingdom	Europe	34	5615.65	6949	0.972344	167924907
ERR4867586	PRJEB37886	AMPLICON	SAMEA7612082	ERX4737022	COG-UK/MILK-B06C38	NA	PAIRED	PCR	VIRAL RNA	Severe acute respiratory syndrome coronavirus 2	Homo sapiens	ILLUMINA	2020-10-29	United Kingdom	Europe	35	1414.14	1290	0.990804	42286950
ERR4867590	PRJEB37886	AMPLICON	SAMEA7612086	ERX4737026	COG-UK/MILK-B06BC2	NA	PAIRED	PCR	VIRAL RNA	Severe acute respiratory syndrome coronavirus 2	Homo sapiens	ILLUMINA	2020-10-29	United Kingdom	Europe	28	2203.58	1983	0.995853	65893602
ERR4867591	PRJEB37886	AMPLICON	SAMEA7612087	ERX4737027	COG-UK/NIRE-1091A9	Illumina MiSeq	PAIRED	PCR	VIRAL RNA	Severe acute respiratory syndrome coronavirus 2	Homo sapiens	ILLUMINA	2020-10-20	United Kingdom	Europe	22	2769.04	2840	0.987393	82802546
ERR4867592	PRJEB37886	AMPLICON	SAMEA7575734	ERX4737028	COG-UK/PHWC-489706	NextSeq 550	PAIRED	PCR	VIRAL RNA	Severe acute respiratory syndrome coronavirus 2	Homo sapiens	ILLUMINA	2020-10-28	United Kingdom	Europe	30	4809.9	4746	0.995954	143830508
ERR4867594	PRJEB37886	AMPLICON	SAMEA7612089	ERX4737030	COG-UK/NORW-F2C67	NextSeq 500	PAIRED	PCR	VIRAL RNA	Severe acute respiratory syndrome coronavirus 2	Homo sapiens	ILLUMINA	2020-11-04	United Kingdom	Europe	38	667.005	602	0.931311	19945452
ERR4867600	PRJEB37886	AMPLICON	SAMEA7612093	ERX4737036	COG-UK/NIRE-10921F	Illumina MiSeq	PAIRED	PCR	VIRAL RNA	Severe acute respiratory syndrome coronavirus 2	Homo sapiens	ILLUMINA	2020-10-22	United Kingdom	Europe	32	1678.68	1600	0.884928	50197497
ERR4867602	PRJEB37886	AMPLICON	SAMEA7612095	ERX4737038	COG-UK/MILK-B06D80	NA	PAIRED	PCR	VIRAL RNA	Severe acute respiratory syndrome coronavirus 2	Homo sapiens	ILLUMINA	2020-10-29	United Kingdom	Europe	25	2556.12	2317	0.995954	76435575
ERR4867604	PRJEB37886	AMPLICON	SAMEA7612094	ERX4737037	COG-UK/MILK-B15155	NA	PAIRED	PCR	VIRAL RNA	Severe acute respiratory syndrome coronavirus 2	Homo sapiens	ILLUMINA	2020-10-23	United Kingdom	Europe	32	6603.84	7850	0.994482	197474748
ERR4867607	PRJEB37886	AMPLICON	SAMEA7612100	ERX4737043	COG-UK/PHWC-489D9B	Illumina MiSeq	PAIRED	PCR	VIRAL RNA	Severe acute respiratory syndrome coronavirus 2	Homo sapiens	ILLUMINA	2020-10-25	United Kingdom	Europe	37	1199.3	929	0.961409	35862774
ERR4867609	PRJEB37886	AMPLICON	SAMEA7612104	ERX4737047	COG-UK/QEUH-AF605E	NA	PAIRED	PCR	VIRAL RNA	Severe acute respiratory syndrome coronavirus 2	Homo sapiens	ILLUMINA	2020-10-30	United Kingdom	Europe	55	1060.56	953	0.921513	31713927
ERR4867610	PRJEB37886	AMPLICON	SAMEA7612105	ERX4737048	COG-UK/NORW-F694E	NextSeq 500	PAIRED	PCR	VIRAL RNA	Severe acute respiratory syndrome coronavirus 2	Homo sapiens	ILLUMINA	2020-11-09	United Kingdom	Europe	34	628.758	559	0.972979	18801738
ERR4867612	PRJEB37886	AMPLICON	SAMEA7612106	ERX4737049	COG-UK/NORW-F1ECC	NextSeq 500	PAIRED	PCR	VIRAL RNA	Severe acute respiratory syndrome coronavirus 2	Homo sapiens	ILLUMINA	2020-10-25	United Kingdom	Europe	55	2667.35	2507	0.988596	79761785
ERR4867613	PRJEB37886	AMPLICON	SAMEA7612107	ERX4737050	COG-UK/MILK-B05C0C	NA	PAIRED	PCR	VIRAL RNA	Severe acute respiratory syndrome coronavirus 2	Homo sapiens	ILLUMINA	2020-10-23	United Kingdom	Europe	54	636.356	584	0.897	19028964
ERR4867621	PRJEB37886	AMPLICON	SAMEA7612113	ERX4737056	COG-UK/MILK-B1537D	NA	PAIRED	PCR	VIRAL RNA	Severe acute respiratory syndrome coronavirus 2	Homo sapiens	ILLUMINA	2020-10-23	United Kingdom	Europe	19	6493.56	7455	0.995853	194176987
ERR4867624	PRJEB37886	AMPLICON	SAMEA7612117	ERX4737060	COG-UK/NIRE-108FDD	Illumina MiSeq	PAIRED	PCR	VIRAL RNA	Severe acute respiratory syndrome coronavirus 2	Homo sapiens	ILLUMINA	2020-10-13	United Kingdom	Europe	30	2980.09	2966	0.943216	89113619
ERR4867628	PRJEB37886	AMPLICON	SAMEA7612121	ERX4737064	COG-UK/QEUH-AF6328	NA	PAIRED	PCR	VIRAL RNA	Severe acute respiratory syndrome coronavirus 2	Homo sapiens	ILLUMINA	2020-10-29	United Kingdom	Europe	36	2127.45	1949	0.981206	63617227
ERR4867629	PRJEB37886	AMPLICON	SAMEA7612122	ERX4737065	COG-UK/PHWC-48A92D	NextSeq 550	PAIRED	PCR	VIRAL RNA	Severe acute respiratory syndrome coronavirus 2	Homo sapiens	ILLUMINA	2020-10-27	United Kingdom	Europe	61	2507.62	1439	0.819282	74985301
ERR4867634	PRJEB37886	AMPLICON	SAMEA7612127	ERX4737070	COG-UK/NORW-F7E99	NextSeq 500	PAIRED	PCR	VIRAL RNA	Severe acute respiratory syndrome coronavirus 2	Homo sapiens	ILLUMINA	2020-11-03	United Kingdom	Europe	24	3095.06	2821	0.995954	92551561
ERR4867635	PRJEB37886	AMPLICON	SAMEA7612128	ERX4737071	COG-UK/MILK-B06A5C	NA	PAIRED	PCR	VIRAL RNA	Severe acute respiratory syndrome coronavirus 2	Homo sapiens	ILLUMINA	2020-10-27	United Kingdom	Europe	46	1585.77	1446	0.936026	47419388
ERR4867638	PRJEB37886	AMPLICON	SAMEA7612130	ERX4737073	COG-UK/PHWC-489DAA	Illumina MiSeq	PAIRED	PCR	VIRAL RNA	Severe acute respiratory syndrome coronavirus 2	Homo sapiens	ILLUMINA	2020-10-24	United Kingdom	Europe	24	1701.74	1479	0.995954	50887164
ERR4867639	PRJEB37886	AMPLICON	SAMEA7612132	ERX4737076	COG-UK/BRIS-25CBC6	NextSeq 550	PAIRED	PCR	VIRAL RNA	Severe acute respiratory syndrome coronavirus 2	Homo sapiens	ILLUMINA	NA	United Kingdom	Europe	22	5635.95	6759	0.96997	168531943
ERR4867642	PRJEB37886	AMPLICON	SAMEA7612136	ERX4737079	COG-UK/PHWC-489DC8	Illumina MiSeq	PAIRED	PCR	VIRAL RNA	Severe acute respiratory syndrome coronavirus 2	Homo sapiens	ILLUMINA	2020-10-26	United Kingdom	Europe	29	1993.05	1794	0.989232	59598221
ERR4867645	PRJEB37886	AMPLICON	SAMEA7612135	ERX4737078	COG-UK/MILK-B154E3	NA	PAIRED	PCR	VIRAL RNA	Severe acute respiratory syndrome coronavirus 2	Homo sapiens	ILLUMINA	2020-10-23	United Kingdom	Europe	23	7026.62	7867	0.986088	210117143
ERR4867650	PRJEB37886	AMPLICON	SAMEA7612143	ERX4737086	COG-UK/MILK-B05CB1	NA	PAIRED	PCR	VIRAL RNA	Severe acute respiratory syndrome coronavirus 2	Homo sapiens	ILLUMINA	2020-10-24	United Kingdom	Europe	52	698.883	656	0.927365	20898707
ERR4867653	PRJEB37886	AMPLICON	SAMEA7612146	ERX4737089	COG-UK/PHWC-489FE0	NextSeq 550	PAIRED	PCR	VIRAL RNA	Severe acute respiratory syndrome coronavirus 2	Homo sapiens	ILLUMINA	2020-11-04	United Kingdom	Europe	25	4261.03	4214	0.995954	127417539
ERR4867654	PRJEB37886	AMPLICON	SAMEA7612147	ERX4737090	COG-UK/PHWC-48A680	NextSeq 550	PAIRED	PCR	VIRAL RNA	Severe acute respiratory syndrome coronavirus 2	Homo sapiens	ILLUMINA	2020-11-03	United Kingdom	Europe	30	4708.2	4888	0.98659	140789362
ERR4867657	PRJEB37886	AMPLICON	SAMEA7612150	ERX4737093	COG-UK/MILK-B155B3	NA	PAIRED	PCR	VIRAL RNA	Severe acute respiratory syndrome coronavirus 2	Homo sapiens	ILLUMINA	2020-10-23	United Kingdom	Europe	20	6291.01	7473	0.98552	188119927
ERR4867658	PRJEB37886	AMPLICON	SAMEA7612151	ERX4737094	COG-UK/NORW-F6BB1	NextSeq 500	PAIRED	PCR	VIRAL RNA	Severe acute respiratory syndrome coronavirus 2	Homo sapiens	ILLUMINA	2020-11-06	United Kingdom	Europe	47	3596.94	3480	0.970839	107559295
ERR4867660	PRJEB37886	AMPLICON	SAMEA7612154	ERX4737097	COG-UK/PHWC-4899C4	Illumina MiSeq	PAIRED	PCR	VIRAL RNA	Severe acute respiratory syndrome coronavirus 2	Homo sapiens	ILLUMINA	2020-10-26	United Kingdom	Europe	24	1989.28	1671	0.995954	59485499
ERR4867662	PRJEB37886	AMPLICON	SAMEA7612156	ERX4737099	COG-UK/NORW-F7A68	NextSeq 500	PAIRED	PCR	VIRAL RNA	Severe acute respiratory syndrome coronavirus 2	Homo sapiens	ILLUMINA	2020-11-06	United Kingdom	Europe	33	1202.12	1047	0.98154	35946998
ERR4867663	PRJEB37886	AMPLICON	SAMEA7612155	ERX4737098	COG-UK/NORW-F297F	NextSeq 500	PAIRED	PCR	VIRAL RNA	Severe acute respiratory syndrome coronavirus 2	Homo sapiens	ILLUMINA	2020-11-10	United Kingdom	Europe	49	4146.4	4070	0.955055	123989659
ERR4867667	PRJEB37886	AMPLICON	SAMEA7612160	ERX4737103	COG-UK/PHWC-489D04	Illumina MiSeq	PAIRED	PCR	VIRAL RNA	Severe acute respiratory syndrome coronavirus 2	Homo sapiens	ILLUMINA	2020-10-24	United Kingdom	Europe	26	892.906	745	0.96298	26700578
ERR4867670	PRJEB37886	AMPLICON	SAMEA7612164	ERX4737107	COG-UK/PHWC-48A240	NextSeq 550	PAIRED	PCR	VIRAL RNA	Severe acute respiratory syndrome coronavirus 2	Homo sapiens	ILLUMINA	2020-10-27	United Kingdom	Europe	77	2798.45	1590	0.899074	83682156
ERR4867672	PRJEB37886	AMPLICON	SAMEA7612165	ERX4737108	COG-UK/NIRE-109376	Illumina MiSeq	PAIRED	PCR	VIRAL RNA	Severe acute respiratory syndrome coronavirus 2	Homo sapiens	ILLUMINA	2020-10-20	United Kingdom	Europe	24	3327.94	3306	0.914958	99515277
ERR4867673	PRJEB37886	AMPLICON	SAMEA7612166	ERX4737109	COG-UK/PHWC-489B91	Illumina MiSeq	PAIRED	PCR	VIRAL RNA	Severe acute respiratory syndrome coronavirus 2	Homo sapiens	ILLUMINA	2020-10-28	United Kingdom	Europe	27	1775.9	1498	0.9898	53104730
ERR4867676	PRJEB37886	AMPLICON	SAMEA7612169	ERX4737113	COG-UK/NORW-F6049	NextSeq 500	PAIRED	PCR	VIRAL RNA	Severe acute respiratory syndrome coronavirus 2	Homo sapiens	ILLUMINA	2020-11-06	United Kingdom	Europe	27	3371.04	3264	0.978999	100804293
ERR4867677	PRJEB37886	AMPLICON	SAMEA7612171	ERX4737111	COG-UK/MILK-B1543E	NA	PAIRED	PCR	VIRAL RNA	Severe acute respiratory syndrome coronavirus 2	Homo sapiens	ILLUMINA	2020-10-23	United Kingdom	Europe	62	5315.91	6551	0.958834	158961553
ERR4867679	PRJEB37886	AMPLICON	SAMEA7612172	ERX4737115	COG-UK/QEUH-AF5F07	NA	PAIRED	PCR	VIRAL RNA	Severe acute respiratory syndrome coronavirus 2	Homo sapiens	ILLUMINA	2020-10-30	United Kingdom	Europe	30	982.488	887	0.989566	29379333
ERR4867681	PRJEB37886	AMPLICON	SAMEA7612174	ERX4737117	COG-UK/NORW-F6A2D	NextSeq 500	PAIRED	PCR	VIRAL RNA	Severe acute respiratory syndrome coronavirus 2	Homo sapiens	ILLUMINA	2020-11-05	United Kingdom	Europe	64	645.166	563	0.951811	19292404
ERR4867682	PRJEB37886	AMPLICON	SAMEA7612175	ERX4737118	COG-UK/PHWC-489A49	Illumina MiSeq	PAIRED	PCR	VIRAL RNA	Severe acute respiratory syndrome coronavirus 2	Homo sapiens	ILLUMINA	2020-10-25	United Kingdom	Europe	25	1501.75	1280	0.994482	44906800
ERR4867684	PRJEB37886	AMPLICON	SAMEA7612176	ERX4737119	COG-UK/PHWC-48A28C	NextSeq 550	PAIRED	PCR	VIRAL RNA	Severe acute respiratory syndrome coronavirus 2	Homo sapiens	ILLUMINA	2020-11-04	United Kingdom	Europe	21	3997.43	3894	0.99368	119535050
ERR4867686	PRJEB37886	AMPLICON	SAMEA7612178	ERX4737120	COG-UK/NORW-F8126	NextSeq 500	PAIRED	PCR	VIRAL RNA	Severe acute respiratory syndrome coronavirus 2	Homo sapiens	ILLUMINA	2020-11-13	United Kingdom	Europe	42	4903.71	5216	0.970772	146635761
ERR4867690	PRJEB37886	AMPLICON	SAMEA7612182	ERX4737125	COG-UK/BRIS-25CC0F	NextSeq 550	PAIRED	PCR	VIRAL RNA	Severe acute respiratory syndrome coronavirus 2	Homo sapiens	ILLUMINA	NA	United Kingdom	Europe	22	6913.6	7860	0.995653	206737374
ERR4867694	PRJEB37886	AMPLICON	SAMEA7612188	ERX4737130	COG-UK/PHWC-48A85D	NextSeq 550	PAIRED	PCR	VIRAL RNA	Severe acute respiratory syndrome coronavirus 2	Homo sapiens	ILLUMINA	2020-11-04	United Kingdom	Europe	26	4001.46	3762	0.991874	119655705
ERR4867696	PRJEB37886	AMPLICON	SAMEA7612189	ERX4737132	COG-UK/PHWC-48A2AA	NextSeq 550	PAIRED	PCR	VIRAL RNA	Severe acute respiratory syndrome coronavirus 2	Homo sapiens	ILLUMINA	2020-11-03	United Kingdom	Europe	21	4649.72	4564	0.99699	139040611
ERR4867697	PRJEB37886	AMPLICON	SAMEA7612190	ERX4737133	COG-UK/PHEC-14979C	NextSeq 550	PAIRED	PCR	VIRAL RNA	Severe acute respiratory syndrome coronavirus 2	Homo sapiens	ILLUMINA	NA	United Kingdom	Europe	28	1383.72	1034	0.969	41377451
ERR4867698	PRJEB37886	AMPLICON	SAMEA7612191	ERX4737134	COG-UK/PHEC-1497BA	NextSeq 550	PAIRED	PCR	VIRAL RNA	Severe acute respiratory syndrome coronavirus 2	Homo sapiens	ILLUMINA	NA	United Kingdom	Europe	22	5578.46	6774	0.979133	166812644
ERR4867699	PRJEB37886	AMPLICON	SAMEA7612192	ERX4737135	COG-UK/QEUH-AF60A9	NA	PAIRED	PCR	VIRAL RNA	Severe acute respiratory syndrome coronavirus 2	Homo sapiens	ILLUMINA	2020-10-30	United Kingdom	Europe	31	2637.19	2326	0.995653	78859870
ERR4867700	PRJEB37886	AMPLICON	SAMEA7612193	ERX4737136	COG-UK/PHWC-48A116	NextSeq 550	PAIRED	PCR	VIRAL RNA	Severe acute respiratory syndrome coronavirus 2	Homo sapiens	ILLUMINA	2020-11-03	United Kingdom	Europe	23	4547.84	4448	0.997091	135994012
ERR4867701	PRJEB37886	AMPLICON	SAMEA7612194	ERX4737137	COG-UK/QEUH-AF60B8	NA	PAIRED	PCR	VIRAL RNA	Severe acute respiratory syndrome coronavirus 2	Homo sapiens	ILLUMINA	2020-10-30	United Kingdom	Europe	30	1571.75	1463	0.984182	47000152
ERR4867703	PRJEB37886	AMPLICON	SAMEA7612196	ERX4737139	COG-UK/PHWC-4898A9	Illumina MiSeq	PAIRED	PCR	VIRAL RNA	Severe acute respiratory syndrome coronavirus 2	Homo sapiens	ILLUMINA	2020-10-26	United Kingdom	Europe	21	1508.85	1297	0.995954	45119147
ERR4867706	PRJEB37886	AMPLICON	SAMEA7612200	ERX4737143	COG-UK/PHWC-489F0E	NextSeq 550	PAIRED	PCR	VIRAL RNA	Severe acute respiratory syndrome coronavirus 2	Homo sapiens	ILLUMINA	2020-10-29	United Kingdom	Europe	89	1210.84	442	0.702538	36207794
ERR4867708	PRJEB37886	AMPLICON	SAMEA7612201	ERX4737144	COG-UK/PHWC-48A3A7	NextSeq 550	PAIRED	PCR	VIRAL RNA	Severe acute respiratory syndrome coronavirus 2	Homo sapiens	ILLUMINA	2020-10-27	United Kingdom	Europe	76	1261.02	535	0.778551	37708207
ERR4867710	PRJEB37886	AMPLICON	SAMEA7612202	ERX4737145	COG-UK/PHEC-149996	NextSeq 550	PAIRED	PCR	VIRAL RNA	Severe acute respiratory syndrome coronavirus 2	Homo sapiens	ILLUMINA	2020-11-12	United Kingdom	Europe	134	4381.89	4390	0.925492	131031665
ERR4867714	PRJEB37886	AMPLICON	SAMEA7612207	ERX4737150	COG-UK/NORW-F7D7E	NextSeq 500	PAIRED	PCR	VIRAL RNA	Severe acute respiratory syndrome coronavirus 2	Homo sapiens	ILLUMINA	2020-11-13	United Kingdom	Europe	48	4017.73	3922	0.969936	120142064
ERR4867715	PRJEB37886	AMPLICON	SAMEA7612209	ERX4737151	COG-UK/MILK-B151A0	NA	PAIRED	PCR	VIRAL RNA	Severe acute respiratory syndrome coronavirus 2	Homo sapiens	ILLUMINA	2020-10-23	United Kingdom	Europe	34	6974.23	7843	0.986088	208550274
ERR4867716	PRJEB37886	AMPLICON	SAMEA7612208	ERX4737152	COG-UK/NORW-F2AF4	NextSeq 500	PAIRED	PCR	VIRAL RNA	Severe acute respiratory syndrome coronavirus 2	Homo sapiens	ILLUMINA	2020-11-10	United Kingdom	Europe	40	5114.32	5391	0.978096	152933503
ERR4867724	PRJEB37886	AMPLICON	SAMEA7612218	ERX4737160	COG-UK/MILK-B06DBD	NA	PAIRED	PCR	VIRAL RNA	Severe acute respiratory syndrome coronavirus 2	Homo sapiens	ILLUMINA	2020-10-29	United Kingdom	Europe	36	1426.3	1301	0.987025	42650661
ERR4867725	PRJEB37886	AMPLICON	SAMEA7612219	ERX4737162	COG-UK/PHEC-149811	NextSeq 550	PAIRED	PCR	VIRAL RNA	Severe acute respiratory syndrome coronavirus 2	Homo sapiens	ILLUMINA	2020-10-15	United Kingdom	Europe	88	2988.76	2197	0.901615	89372746
ERR4867729	PRJEB37886	AMPLICON	SAMEA7612222	ERX4737165	COG-UK/NORW-F2A21	NextSeq 500	PAIRED	PCR	VIRAL RNA	Severe acute respiratory syndrome coronavirus 2	Homo sapiens	ILLUMINA	2020-11-09	United Kingdom	Europe	38	5049	5474	0.968933	150980394
ERR4867731	PRJEB37886	AMPLICON	SAMEA7612223	ERX4737166	COG-UK/MILK-B14BB2	Illumina HiSeq 2500	PAIRED	PCR	VIRAL RNA	Severe acute respiratory syndrome coronavirus 2	Homo sapiens	ILLUMINA	2020-10-22	United Kingdom	Europe	29	4485.99	4786	0.975621	134144478
ERR4867734	PRJEB37886	AMPLICON	SAMEA7612228	ERX4737171	COG-UK/MILK-B06870	NA	PAIRED	PCR	VIRAL RNA	Severe acute respiratory syndrome coronavirus 2	Homo sapiens	ILLUMINA	2020-10-29	United Kingdom	Europe	33	2164.57	1889	0.992375	64727188
ERR4867737	PRJEB37886	AMPLICON	SAMEA7612230	ERX4737173	COG-UK/NORW-F79F2	NextSeq 500	PAIRED	PCR	VIRAL RNA	Severe acute respiratory syndrome coronavirus 2	Homo sapiens	ILLUMINA	2020-11-08	United Kingdom	Europe	82	617.618	535	0.904892	18468619
ERR4867739	PRJEB37886	AMPLICON	SAMEA7612232	ERX4737175	COG-UK/KGHT-2684C22	NextSeq 550	PAIRED	PCR	VIRAL RNA	Severe acute respiratory syndrome coronavirus 2	Homo sapiens	ILLUMINA	NA	United Kingdom	Europe	24	1723.81	1383	0.967461	51546954
ERR4867741	PRJEB37886	AMPLICON	SAMEA7612234	ERX4737177	COG-UK/MILK-B02E63	NA	PAIRED	PCR	VIRAL RNA	Severe acute respiratory syndrome coronavirus 2	Homo sapiens	ILLUMINA	2020-10-24	United Kingdom	Europe	28	3585.39	3515	0.994817	107213904
ERR4867743	PRJEB37886	AMPLICON	SAMEA7612236	ERX4737178	COG-UK/MILK-B153C8	NA	PAIRED	PCR	VIRAL RNA	Severe acute respiratory syndrome coronavirus 2	Homo sapiens	ILLUMINA	2020-10-23	United Kingdom	Europe	68	4450.47	4663	0.962847	133082528
ERR4867747	PRJEB37886	AMPLICON	SAMEA7612239	ERX4737182	COG-UK/NORW-F2AD6	NextSeq 500	PAIRED	PCR	VIRAL RNA	Severe acute respiratory syndrome coronavirus 2	Homo sapiens	ILLUMINA	2020-11-10	United Kingdom	Europe	61	4575.42	4643	0.970304	136818699
ERR4867749	PRJEB37886	AMPLICON	SAMEA7612241	ERX4737184	COG-UK/KGHT-2684C04	NextSeq 550	PAIRED	PCR	VIRAL RNA	Severe acute respiratory syndrome coronavirus 2	Homo sapiens	ILLUMINA	NA	United Kingdom	Europe	35	4130.53	4313	0.887068	123515308
ERR4867753	PRJEB37886	AMPLICON	SAMEA7612247	ERX4737190	COG-UK/NORW-F7A0E	NextSeq 500	PAIRED	PCR	VIRAL RNA	Severe acute respiratory syndrome coronavirus 2	Homo sapiens	ILLUMINA	2020-11-06	United Kingdom	Europe	23	3672.51	3629	0.991974	109819147
ERR4867754	PRJEB37886	AMPLICON	SAMEA7612246	ERX4737189	COG-UK/MILK-B02DFD	NA	PAIRED	PCR	VIRAL RNA	Severe acute respiratory syndrome coronavirus 2	Homo sapiens	ILLUMINA	2020-10-24	United Kingdom	Europe	25	3301.72	2839	0.995954	98731413
ERR4867756	PRJEB37886	AMPLICON	SAMEA7612248	ERX4737191	COG-UK/PHWC-48A5ED	NextSeq 550	PAIRED	PCR	VIRAL RNA	Severe acute respiratory syndrome coronavirus 2	Homo sapiens	ILLUMINA	2020-10-28	United Kingdom	Europe	27	4402.66	4333	0.995452	131652599
ERR4867759	PRJEB37886	AMPLICON	SAMEA7612251	ERX4737194	COG-UK/NORW-F8092	NextSeq 500	PAIRED	PCR	VIRAL RNA	Severe acute respiratory syndrome coronavirus 2	Homo sapiens	ILLUMINA	2020-11-13	United Kingdom	Europe	35	4397.35	4481	0.966458	131494012
ERR4867762	PRJEB37886	AMPLICON	SAMEA7612253	ERX4737196	COG-UK/NORW-F610A	NextSeq 500	PAIRED	PCR	VIRAL RNA	Severe acute respiratory syndrome coronavirus 2	Homo sapiens	ILLUMINA	2020-11-07	United Kingdom	Europe	24	4735.78	4869	0.99592	141613967
ERR4867764	PRJEB37886	AMPLICON	SAMEA7612257	ERX4737200	COG-UK/MILK-B05B3C	NA	PAIRED	PCR	VIRAL RNA	Severe acute respiratory syndrome coronavirus 2	Homo sapiens	ILLUMINA	2020-10-24	United Kingdom	Europe	38	443.983	393	0.945223	13276438
ERR4867769	PRJEB37886	AMPLICON	SAMEA7612262	ERX4737205	COG-UK/NORW-F6BA2	NextSeq 500	PAIRED	PCR	VIRAL RNA	Severe acute respiratory syndrome coronavirus 2	Homo sapiens	ILLUMINA	2020-11-05	United Kingdom	Europe	48	3327.35	3000	0.937464	99497685
ERR4867771	PRJEB37886	AMPLICON	SAMEA7612263	ERX4737206	COG-UK/PHWC-489C52	Illumina MiSeq	PAIRED	PCR	VIRAL RNA	Severe acute respiratory syndrome coronavirus 2	Homo sapiens	ILLUMINA	2020-10-26	United Kingdom	Europe	24	1711.08	1443	0.983179	51166431
ERR4867776	PRJEB37886	AMPLICON	SAMEA7612268	ERX4737211	COG-UK/MILK-B05AA8	NA	PAIRED	PCR	VIRAL RNA	Severe acute respiratory syndrome coronavirus 2	Homo sapiens	ILLUMINA	2020-10-23	United Kingdom	Europe	30	1099.12	1015	0.986155	32867111
ERR4867779	PRJEB37886	AMPLICON	SAMEA7612271	ERX4737214	COG-UK/MILK-B064B8	NA	PAIRED	PCR	VIRAL RNA	Severe acute respiratory syndrome coronavirus 2	Homo sapiens	ILLUMINA	2020-10-24	United Kingdom	Europe	34	2622.43	2409	0.976558	78418619
ERR4867780	PRJEB37886	AMPLICON	SAMEA7612272	ERX4737215	COG-UK/NORW-F826F	NextSeq 500	PAIRED	PCR	VIRAL RNA	Severe acute respiratory syndrome coronavirus 2	Homo sapiens	ILLUMINA	2020-11-12	United Kingdom	Europe	37	2882.38	2635	0.972444	86191902
ERR4867783	PRJEB37886	AMPLICON	SAMEA7612275	ERX4737218	COG-UK/PHWC-48A082	NextSeq 550	PAIRED	PCR	VIRAL RNA	Severe acute respiratory syndrome coronavirus 2	Homo sapiens	ILLUMINA	2020-11-03	United Kingdom	Europe	25	4918.88	4975	0.995051	147089130
ERR4867786	PRJEB37886	AMPLICON	SAMEA7612277	ERX4737221	COG-UK/PHWC-489A0D	Illumina MiSeq	PAIRED	PCR	VIRAL RNA	Severe acute respiratory syndrome coronavirus 2	Homo sapiens	ILLUMINA	2020-10-27	United Kingdom	Europe	31	958.098	810	0.970973	28649993
ERR4867789	PRJEB37886	AMPLICON	SAMEA7612281	ERX4737224	COG-UK/NIRE-1091C7	Illumina MiSeq	PAIRED	PCR	VIRAL RNA	Severe acute respiratory syndrome coronavirus 2	Homo sapiens	ILLUMINA	2020-10-20	United Kingdom	Europe	19	2356.54	2395	0.986858	70467528
ERR4867792	PRJEB37886	AMPLICON	SAMEA7612285	ERX4737228	COG-UK/MILK-B06C29	NA	PAIRED	PCR	VIRAL RNA	Severe acute respiratory syndrome coronavirus 2	Homo sapiens	ILLUMINA	2020-10-29	United Kingdom	Europe	37	2389.1	2272	0.987025	71441225
ERR4867796	PRJEB37886	AMPLICON	SAMEA7612287	ERX4737229	COG-UK/MILK-B147FA	Illumina HiSeq 2500	PAIRED	PCR	VIRAL RNA	Severe acute respiratory syndrome coronavirus 2	Homo sapiens	ILLUMINA	2020-10-23	United Kingdom	Europe	48	4880.69	5650	0.92576	145947388
ERR4867798	PRJEB37886	AMPLICON	SAMEA7612290	ERX4737233	COG-UK/MILK-B147EB	Illumina HiSeq 2500	PAIRED	PCR	VIRAL RNA	Severe acute respiratory syndrome coronavirus 2	Homo sapiens	ILLUMINA	2020-10-23	United Kingdom	Europe	26	5618.11	6332	0.994315	167998387
ERR4867801	PRJEB37886	AMPLICON	SAMEA7612294	ERX4737237	COG-UK/MILK-B02DA2	NA	PAIRED	PCR	VIRAL RNA	Severe acute respiratory syndrome coronavirus 2	Homo sapiens	ILLUMINA	2020-10-24	United Kingdom	Europe	64	942.137	837	0.924656	28172725
ERR4867805	PRJEB37886	AMPLICON	SAMEA7612297	ERX4737240	COG-UK/PHWC-489E5C	NextSeq 550	PAIRED	PCR	VIRAL RNA	Severe acute respiratory syndrome coronavirus 2	Homo sapiens	ILLUMINA	2020-11-04	United Kingdom	Europe	37	4007.47	3920	0.978731	119835296
ERR4867807	PRJEB37886	AMPLICON	SAMEA7612301	ERX4737243	COG-UK/MILK-B06685	NA	PAIRED	PCR	VIRAL RNA	Severe acute respiratory syndrome coronavirus 2	Homo sapiens	ILLUMINA	2020-10-29	United Kingdom	Europe	69	1045.12	912	0.920209	31252269
ERR4867813	PRJEB37886	AMPLICON	SAMEA7612305	ERX4737248	COG-UK/PHWC-48995B	Illumina MiSeq	PAIRED	PCR	VIRAL RNA	Severe acute respiratory syndrome coronavirus 2	Homo sapiens	ILLUMINA	2020-10-26	United Kingdom	Europe	21	1429.65	1200	0.984583	42750800
ERR4867820	PRJEB37886	AMPLICON	SAMEA7612312	ERX4737255	COG-UK/PHEC-1496F9	NextSeq 550	PAIRED	PCR	VIRAL RNA	Severe acute respiratory syndrome coronavirus 2	Homo sapiens	ILLUMINA	2020-10-08	United Kingdom	Europe	28	5506.45	7086	0.970806	164659492
ERR4867821	PRJEB37886	AMPLICON	SAMEA7612313	ERX4737256	COG-UK/PHWC-48992E	Illumina MiSeq	PAIRED	PCR	VIRAL RNA	Severe acute respiratory syndrome coronavirus 2	Homo sapiens	ILLUMINA	2020-10-26	United Kingdom	Europe	26	1684.17	1398	0.995853	50361618
ERR4867822	PRJEB37886	AMPLICON	SAMEA7612314	ERX4737257	COG-UK/MILK-B06CB0	NA	PAIRED	PCR	VIRAL RNA	Severe acute respiratory syndrome coronavirus 2	Homo sapiens	ILLUMINA	2020-10-29	United Kingdom	Europe	25	2991.93	2704	0.995954	89467786
ERR4867823	PRJEB37886	AMPLICON	SAMEA7612316	ERX4737259	COG-UK/MILK-B02DC0	NA	PAIRED	PCR	VIRAL RNA	Severe acute respiratory syndrome coronavirus 2	Homo sapiens	ILLUMINA	2020-10-24	United Kingdom	Europe	41	531.942	468	0.939304	15906668
ERR4867828	PRJEB37886	AMPLICON	SAMEA7612320	ERX4737263	COG-UK/MILK-B068DA	NA	PAIRED	PCR	VIRAL RNA	Severe acute respiratory syndrome coronavirus 2	Homo sapiens	ILLUMINA	2020-10-29	United Kingdom	Europe	43	2720.22	2165	0.93606	81342723
ERR4867830	PRJEB37886	AMPLICON	SAMEA7612321	ERX4737264	COG-UK/MILK-B1597B	NA	PAIRED	PCR	VIRAL RNA	Severe acute respiratory syndrome coronavirus 2	Homo sapiens	ILLUMINA	2020-10-23	United Kingdom	Europe	24	5897.32	7173	0.984818	176347609
ERR4867832	PRJEB37886	AMPLICON	SAMEA7612324	ERX4737267	COG-UK/MILK-B1539B	NA	PAIRED	PCR	VIRAL RNA	Severe acute respiratory syndrome coronavirus 2	Homo sapiens	ILLUMINA	2020-10-23	United Kingdom	Europe	37	6337.25	7487	0.97736	189502682
ERR4867833	PRJEB37886	AMPLICON	SAMEA7612326	ERX4737268	COG-UK/PHWC-48A538	NextSeq 550	PAIRED	PCR	VIRAL RNA	Severe acute respiratory syndrome coronavirus 2	Homo sapiens	ILLUMINA	2020-10-31	United Kingdom	Europe	22	5790.65	6230	0.995954	173157898
ERR4867835	PRJEB37886	AMPLICON	SAMEA7612328	ERX4737270	COG-UK/NORW-F7A59	NextSeq 500	PAIRED	PCR	VIRAL RNA	Severe acute respiratory syndrome coronavirus 2	Homo sapiens	ILLUMINA	2020-11-08	United Kingdom	Europe	62	1394.72	1119	0.911213	41706376
ERR4867838	PRJEB37886	AMPLICON	SAMEA7612331	ERX4737273	COG-UK/MILK-B0670A	NA	PAIRED	PCR	VIRAL RNA	Severe acute respiratory syndrome coronavirus 2	Homo sapiens	ILLUMINA	2020-10-28	United Kingdom	Europe	28	4001.74	3986	0.989399	119663948
ERR4867841	PRJEB37886	AMPLICON	SAMEA7612335	ERX4737276	COG-UK/NORW-F7E02	NextSeq 500	PAIRED	PCR	VIRAL RNA	Severe acute respiratory syndrome coronavirus 2	Homo sapiens	ILLUMINA	2020-11-13	United Kingdom	Europe	29	2556.24	2287	0.970772	76439308
ERR4867852	PRJEB37886	AMPLICON	SAMEA7612345	ERX4737287	COG-UK/NIRE-1090BB	Illumina MiSeq	PAIRED	PCR	VIRAL RNA	Severe acute respiratory syndrome coronavirus 2	Homo sapiens	ILLUMINA	2020-10-20	United Kingdom	Europe	25	2614.92	2244	0.938267	78194100
ERR4867853	PRJEB37886	AMPLICON	SAMEA7612346	ERX4737288	COG-UK/QEUH-AF63A0	NA	PAIRED	PCR	VIRAL RNA	Severe acute respiratory syndrome coronavirus 2	Homo sapiens	ILLUMINA	2020-10-29	United Kingdom	Europe	29	2732.01	2262	0.995954	81695271
ERR4867857	PRJEB37886	AMPLICON	SAMEA7612350	ERX4737293	COG-UK/PHWC-48A705	NextSeq 550	PAIRED	PCR	VIRAL RNA	Severe acute respiratory syndrome coronavirus 2	Homo sapiens	ILLUMINA	2020-10-29	United Kingdom	Europe	33	4024.56	3993	0.982644	120346378
ERR4867861	PRJEB37886	AMPLICON	SAMEA7612354	ERX4737298	COG-UK/NORW-F60B2	NextSeq 500	PAIRED	PCR	VIRAL RNA	Severe acute respiratory syndrome coronavirus 2	Homo sapiens	ILLUMINA	2020-11-07	United Kingdom	Europe	53	3048.91	2812	0.966191	91171479
ERR4867864	PRJEB37886	AMPLICON	SAMEA7612355	ERX4737296	COG-UK/PHWC-48A84E	NextSeq 550	PAIRED	PCR	VIRAL RNA	Severe acute respiratory syndrome coronavirus 2	Homo sapiens	ILLUMINA	2020-11-03	United Kingdom	Europe	50	3900.75	3681	0.977929	116644022
ERR4867871	PRJEB37886	AMPLICON	SAMEA7612359	ERX4737302	COG-UK/MILK-B154A7	NA	PAIRED	PCR	VIRAL RNA	Severe acute respiratory syndrome coronavirus 2	Homo sapiens	ILLUMINA	2020-10-23	United Kingdom	Europe	19	6399.38	7578	0.986088	191360645
ERR4867872	PRJEB37886	AMPLICON	SAMEA7612365	ERX4737308	COG-UK/NORW-F77CB	NextSeq 500	PAIRED	PCR	VIRAL RNA	Severe acute respiratory syndrome coronavirus 2	Homo sapiens	ILLUMINA	2020-11-04	United Kingdom	Europe	40	1431.11	1284	0.978363	42794401
ERR4867878	PRJEB37886	AMPLICON	SAMEA7612370	ERX4737313	COG-UK/MILK-B148CA	Illumina HiSeq 2500	PAIRED	PCR	VIRAL RNA	Severe acute respiratory syndrome coronavirus 2	Homo sapiens	ILLUMINA	2020-10-23	United Kingdom	Europe	100	3974.04	3712	0.764873	118835799
ERR4867886	PRJEB37886	AMPLICON	SAMEA7612377	ERX4737322	COG-UK/NORW-F7F2D	NextSeq 500	PAIRED	PCR	VIRAL RNA	Severe acute respiratory syndrome coronavirus 2	Homo sapiens	ILLUMINA	2020-11-07	United Kingdom	Europe	28	2552.94	2321	0.990703	76340454
ERR4867898	PRJEB37886	AMPLICON	SAMEA7612392	ERX4737335	COG-UK/NORW-F4BFF	NextSeq 500	PAIRED	PCR	VIRAL RNA	Severe acute respiratory syndrome coronavirus 2	Homo sapiens	ILLUMINA	2020-10-26	United Kingdom	Europe	56	576.624	523	0.970103	17242788
ERR4867900	PRJEB37886	AMPLICON	SAMEA7612391	ERX4737334	COG-UK/KGHT-2684A91	NextSeq 550	PAIRED	PCR	VIRAL RNA	Severe acute respiratory syndrome coronavirus 2	Homo sapiens	ILLUMINA	NA	United Kingdom	Europe	30	4914.56	6602	0.872956	146960150
ERR4867903	PRJEB37886	AMPLICON	SAMEA7612395	ERX4737338	COG-UK/PHWC-48A143	NextSeq 550	PAIRED	PCR	VIRAL RNA	Severe acute respiratory syndrome coronavirus 2	Homo sapiens	ILLUMINA	2020-10-29	United Kingdom	Europe	99	2190.08	1232	0.85968	65489892
ERR4867905	PRJEB37886	AMPLICON	SAMEA7612396	ERX4737339	COG-UK/PHWC-48A9C3	NextSeq 550	PAIRED	PCR	VIRAL RNA	Severe acute respiratory syndrome coronavirus 2	Homo sapiens	ILLUMINA	2020-11-05	United Kingdom	Europe	24	4355.27	4286	0.995653	130235709
ERR4867910	PRJEB37886	AMPLICON	SAMEA7612402	ERX4737345	COG-UK/PHEC-14976F	NextSeq 550	PAIRED	PCR	VIRAL RNA	Severe acute respiratory syndrome coronavirus 2	Homo sapiens	ILLUMINA	NA	United Kingdom	Europe	24	6276.08	7672	0.976658	187673767
ERR4867914	PRJEB37886	AMPLICON	SAMEA7612407	ERX4737350	COG-UK/MILK-B06EC9	NA	PAIRED	PCR	VIRAL RNA	Severe acute respiratory syndrome coronavirus 2	Homo sapiens	ILLUMINA	2020-10-29	United Kingdom	Europe	20	2907.71	2634	0.995954	86949150
ERR4867916	PRJEB37886	AMPLICON	SAMEA7612408	ERX4737351	COG-UK/NORW-F2DEC	NextSeq 500	PAIRED	PCR	VIRAL RNA	Severe acute respiratory syndrome coronavirus 2	Homo sapiens	ILLUMINA	2020-11-04	United Kingdom	Europe	31	4275.13	4240	0.995954	127839197
ERR4867919	PRJEB37886	AMPLICON	SAMEA7612409	ERX4737353	COG-UK/MILK-B146B1	Illumina HiSeq 2500	PAIRED	PCR	VIRAL RNA	Severe acute respiratory syndrome coronavirus 2	Homo sapiens	ILLUMINA	2020-10-23	United Kingdom	Europe	23	5657.6	6279	0.986088	169179238
ERR4867922	PRJEB37886	AMPLICON	SAMEA7612417	ERX4737359	COG-UK/PHWC-489AEF	Illumina MiSeq	PAIRED	PCR	VIRAL RNA	Severe acute respiratory syndrome coronavirus 2	Homo sapiens	ILLUMINA	2020-10-26	United Kingdom	Europe	29	1632.56	1477	0.995954	48818579
ERR4867923	PRJEB37886	AMPLICON	SAMEA7612416	ERX4737358	COG-UK/KGHT-2684C13	NextSeq 550	PAIRED	PCR	VIRAL RNA	Severe acute respiratory syndrome coronavirus 2	Homo sapiens	ILLUMINA	NA	United Kingdom	Europe	30	4458.25	4938	0.885463	133315153
ERR4867927	PRJEB37886	AMPLICON	SAMEA7612424	ERX4737366	COG-UK/PHWC-48A486	NextSeq 550	PAIRED	PCR	VIRAL RNA	Severe acute respiratory syndrome coronavirus 2	Homo sapiens	ILLUMINA	2020-10-28	United Kingdom	Europe	25	4226.04	4073	0.995419	126371245
ERR4867929	PRJEB37886	AMPLICON	SAMEA7612425	ERX4737367	COG-UK/PHWC-48A86C	NextSeq 550	PAIRED	PCR	VIRAL RNA	Severe acute respiratory syndrome coronavirus 2	Homo sapiens	ILLUMINA	2020-10-27	United Kingdom	Europe	69	3952.87	3795	0.964285	118202563
ERR4867930	PRJEB37886	AMPLICON	SAMEA7612420	ERX4737362	COG-UK/BRIS-25C5B9	NextSeq 550	PAIRED	PCR	VIRAL RNA	Severe acute respiratory syndrome coronavirus 2	Homo sapiens	ILLUMINA	NA	United Kingdom	Europe	30	5929.84	7209	0.984517	177319919
ERR4867932	PRJEB37886	AMPLICON	SAMEA7612426	ERX4737368	COG-UK/BRIS-25CB5D	NextSeq 550	PAIRED	PCR	VIRAL RNA	Severe acute respiratory syndrome coronavirus 2	Homo sapiens	ILLUMINA	NA	United Kingdom	Europe	36	6205.46	7684	0.989767	185561863
ERR4867933	PRJEB37886	AMPLICON	SAMEA7612427	ERX4737369	COG-UK/NIRE-109121	Illumina MiSeq	PAIRED	PCR	VIRAL RNA	Severe acute respiratory syndrome coronavirus 2	Homo sapiens	ILLUMINA	2020-10-20	United Kingdom	Europe	34	2343.35	1173	0.776845	70073184
ERR4867934	PRJEB37886	AMPLICON	SAMEA7612428	ERX4737370	COG-UK/PHWC-48A134	NextSeq 550	PAIRED	PCR	VIRAL RNA	Severe acute respiratory syndrome coronavirus 2	Homo sapiens	ILLUMINA	2020-10-27	United Kingdom	Europe	29	5096.71	5306	0.995017	152406808
ERR4867937	PRJEB37886	AMPLICON	SAMEA7612433	ERX4737375	COG-UK/PHWC-4898B8	Illumina MiSeq	PAIRED	PCR	VIRAL RNA	Severe acute respiratory syndrome coronavirus 2	Homo sapiens	ILLUMINA	2020-10-27	United Kingdom	Europe	27	1744.13	1344	0.978597	52154865
ERR4867939	PRJEB37886	AMPLICON	SAMEA7612432	ERX4737374	COG-UK/PHWC-48A204	NextSeq 550	PAIRED	PCR	VIRAL RNA	Severe acute respiratory syndrome coronavirus 2	Homo sapiens	ILLUMINA	2020-10-30	United Kingdom	Europe	26	3822.4	3448	0.967729	114301138
ERR4867940	PRJEB37886	AMPLICON	SAMEA7612434	ERX4737376	COG-UK/MILK-B067DD	NA	PAIRED	PCR	VIRAL RNA	Severe acute respiratory syndrome coronavirus 2	Homo sapiens	ILLUMINA	2020-10-29	United Kingdom	Europe	29	1190.48	1069	0.972879	35598812
ERR4867941	PRJEB37886	AMPLICON	SAMEA7612435	ERX4737377	COG-UK/MILK-B02EAF	NA	PAIRED	PCR	VIRAL RNA	Severe acute respiratory syndrome coronavirus 2	Homo sapiens	ILLUMINA	2020-10-24	United Kingdom	Europe	45	336.766	301	0.904291	10070311
ERR4867942	PRJEB37886	AMPLICON	SAMEA7612437	ERX4737379	COG-UK/QEUH-AF630A	NA	PAIRED	PCR	VIRAL RNA	Severe acute respiratory syndrome coronavirus 2	Homo sapiens	ILLUMINA	2020-10-29	United Kingdom	Europe	32	2591.06	2390	0.995954	77480547
ERR4867944	PRJEB37886	AMPLICON	SAMEA7612438	ERX4737380	COG-UK/NIRE-108FBF	Illumina MiSeq	PAIRED	PCR	VIRAL RNA	Severe acute respiratory syndrome coronavirus 2	Homo sapiens	ILLUMINA	2020-10-13	United Kingdom	Europe	25	2883.03	2896	0.994482	86211110
ERR4867946	PRJEB37886	AMPLICON	SAMEA7612440	ERX4737382	COG-UK/NORW-F7CEA	NextSeq 500	PAIRED	PCR	VIRAL RNA	Severe acute respiratory syndrome coronavirus 2	Homo sapiens	ILLUMINA	2020-11-13	United Kingdom	Europe	40	2851.4	2616	0.970304	85265355
ERR4867949	PRJEB37886	AMPLICON	SAMEA7612443	ERX4737385	COG-UK/PHWC-489A3A	Illumina MiSeq	PAIRED	PCR	VIRAL RNA	Severe acute respiratory syndrome coronavirus 2	Homo sapiens	ILLUMINA	2020-10-27	United Kingdom	Europe	22	988.304	869	0.992777	29553268
ERR4867952	PRJEB37886	AMPLICON	SAMEA7612446	ERX4737388	COG-UK/MILK-B06EBA	NA	PAIRED	PCR	VIRAL RNA	Severe acute respiratory syndrome coronavirus 2	Homo sapiens	ILLUMINA	2020-10-29	United Kingdom	Europe	56	1763.34	1646	0.945758	52729252
ERR4867954	PRJEB37886	AMPLICON	SAMEA7612448	ERX4737390	COG-UK/NORW-F23BD	NextSeq 500	PAIRED	PCR	VIRAL RNA	Severe acute respiratory syndrome coronavirus 2	Homo sapiens	ILLUMINA	2020-11-12	United Kingdom	Europe	64	4408.71	4500	0.952814	131833728
ERR4867961	PRJEB37886	AMPLICON	SAMEA7612453	ERX4737395	COG-UK/PHEC-1498C6	NextSeq 550	PAIRED	PCR	VIRAL RNA	Severe acute respiratory syndrome coronavirus 2	Homo sapiens	ILLUMINA	NA	United Kingdom	Europe	26	6434.87	7599	0.986088	192421829
ERR4867962	PRJEB37886	AMPLICON	SAMEA7612456	ERX4737398	COG-UK/NIRE-109473	Illumina MiSeq	PAIRED	PCR	VIRAL RNA	Severe acute respiratory syndrome coronavirus 2	Homo sapiens	ILLUMINA	2020-10-13	United Kingdom	Europe	45	1248.54	744	0.758385	37335212
ERR4867964	PRJEB37886	AMPLICON	SAMEA7612458	ERX4737400	COG-UK/PHWC-48A389	NextSeq 550	PAIRED	PCR	VIRAL RNA	Severe acute respiratory syndrome coronavirus 2	Homo sapiens	ILLUMINA	2020-10-27	United Kingdom	Europe	24	4668.36	4798	0.994516	139598098
ERR4867974	PRJEB37886	AMPLICON	SAMEA7612469	ERX4737411	COG-UK/MILK-B06B95	NA	PAIRED	PCR	VIRAL RNA	Severe acute respiratory syndrome coronavirus 2	Homo sapiens	ILLUMINA	2020-10-27	United Kingdom	Europe	31	1554.9	1456	0.986021	46496280
ERR4867979	PRJEB37886	AMPLICON	SAMEA7612474	ERX4737416	COG-UK/MILK-B06816	NA	PAIRED	PCR	VIRAL RNA	Severe acute respiratory syndrome coronavirus 2	Homo sapiens	ILLUMINA	2020-10-29	United Kingdom	Europe	33	1371.84	1194	0.929238	41022103
ERR4867980	PRJEB37886	AMPLICON	SAMEA7612473	ERX4737415	COG-UK/PHWC-48A107	NextSeq 550	PAIRED	PCR	VIRAL RNA	Severe acute respiratory syndrome coronavirus 2	Homo sapiens	ILLUMINA	2020-11-04	United Kingdom	Europe	46	3824.3	3611	0.968465	114358062
ERR4867984	PRJEB37886	AMPLICON	SAMEA7612479	ERX4737421	COG-UK/MILK-B06AA7	NA	PAIRED	PCR	VIRAL RNA	Severe acute respiratory syndrome coronavirus 2	Homo sapiens	ILLUMINA	2020-10-27	United Kingdom	Europe	30	2282.76	2127	0.958599	68261359
ERR4867985	PRJEB37886	AMPLICON	SAMEA7612478	ERX4737420	COG-UK/PHWC-48A574	NextSeq 550	PAIRED	PCR	VIRAL RNA	Severe acute respiratory syndrome coronavirus 2	Homo sapiens	ILLUMINA	2020-11-03	United Kingdom	Europe	25	4733.03	4955	0.992007	141531805
ERR4867987	PRJEB37886	AMPLICON	SAMEA7612481	ERX4737423	COG-UK/MILK-B0646D	NA	PAIRED	PCR	VIRAL RNA	Severe acute respiratory syndrome coronavirus 2	Homo sapiens	ILLUMINA	2020-10-24	United Kingdom	Europe	27	1704.18	1504	0.987025	50960021
ERR4867988	PRJEB37886	AMPLICON	SAMEA7612482	ERX4737424	COG-UK/NORW-F8205	NextSeq 500	PAIRED	PCR	VIRAL RNA	Severe acute respiratory syndrome coronavirus 2	Homo sapiens	ILLUMINA	2020-11-12	United Kingdom	Europe	46	2842.51	2605	0.970638	84999649
ERR4867998	PRJEB37886	AMPLICON	SAMEA7612493	ERX4737435	COG-UK/PHWC-48988B	Illumina MiSeq	PAIRED	PCR	VIRAL RNA	Severe acute respiratory syndrome coronavirus 2	Homo sapiens	ILLUMINA	2020-10-26	United Kingdom	Europe	25	2001.62	1793	0.995954	59854589
ERR4867999	PRJEB37886	AMPLICON	SAMEA7612494	ERX4737436	COG-UK/MILK-B05BB4	NA	PAIRED	PCR	VIRAL RNA	Severe acute respiratory syndrome coronavirus 2	Homo sapiens	ILLUMINA	2020-10-23	United Kingdom	Europe	125	3150.23	2252	0.91663	94201273
ERR4868006	PRJEB37886	AMPLICON	SAMEA7612502	ERX4737444	COG-UK/PHWC-48A6CC	NextSeq 550	PAIRED	PCR	VIRAL RNA	Severe acute respiratory syndrome coronavirus 2	Homo sapiens	ILLUMINA	2020-11-04	United Kingdom	Europe	33	3876.75	3770	0.978731	115926429
ERR4868007	PRJEB37886	AMPLICON	SAMEA7612501	ERX4737443	COG-UK/MILK-B0647C	NA	PAIRED	PCR	VIRAL RNA	Severe acute respiratory syndrome coronavirus 2	Homo sapiens	ILLUMINA	2020-10-24	United Kingdom	Europe	35	898.194	792	0.987025	26858692
ERR4868010	PRJEB37886	AMPLICON	SAMEA7612505	ERX4737447	COG-UK/MILK-B05C57	NA	PAIRED	PCR	VIRAL RNA	Severe acute respiratory syndrome coronavirus 2	Homo sapiens	ILLUMINA	2020-10-24	United Kingdom	Europe	25	4517.77	4558	0.995954	135094961
ERR4868011	PRJEB37886	AMPLICON	SAMEA7612506	ERX4737448	COG-UK/NORW-F2D64	NextSeq 500	PAIRED	PCR	VIRAL RNA	Severe acute respiratory syndrome coronavirus 2	Homo sapiens	ILLUMINA	2020-11-10	United Kingdom	Europe	144	3518.5	2863	0.917801	105213576
ERR4868017	PRJEB37886	AMPLICON	SAMEA7612512	ERX4737454	COG-UK/PHWC-48A4A4	NextSeq 550	PAIRED	PCR	VIRAL RNA	Severe acute respiratory syndrome coronavirus 2	Homo sapiens	ILLUMINA	2020-11-02	United Kingdom	Europe	57	3462.72	2986	0.965789	103545787
ERR4868020	PRJEB37886	AMPLICON	SAMEA7612516	ERX4737457	COG-UK/KGHT-2684B34	NextSeq 550	PAIRED	PCR	VIRAL RNA	Severe acute respiratory syndrome coronavirus 2	Homo sapiens	ILLUMINA	NA	United Kingdom	Europe	26	5213.02	6688	0.891349	155884838
ERR4868021	PRJEB37886	AMPLICON	SAMEA7612514	ERX4737456	COG-UK/MILK-B15191	NA	PAIRED	PCR	VIRAL RNA	Severe acute respiratory syndrome coronavirus 2	Homo sapiens	ILLUMINA	2020-10-23	United Kingdom	Europe	23	7007.52	7867	0.986088	209545928
ERR4868024	PRJEB37886	AMPLICON	SAMEA7612519	ERX4737461	COG-UK/MILK-B05B69	NA	PAIRED	PCR	VIRAL RNA	Severe acute respiratory syndrome coronavirus 2	Homo sapiens	ILLUMINA	2020-10-23	United Kingdom	Europe	32	574.35	509	0.965856	17174800
ERR4868026	PRJEB37886	AMPLICON	SAMEA7612521	ERX4737463	COG-UK/BRIS-25C5C8	NextSeq 550	PAIRED	PCR	VIRAL RNA	Severe acute respiratory syndrome coronavirus 2	Homo sapiens	ILLUMINA	NA	United Kingdom	Europe	30	6962.24	7897	0.985821	208191791
ERR4868028	PRJEB37886	AMPLICON	SAMEA7612523	ERX4737465	COG-UK/PHWC-489D13	Illumina MiSeq	PAIRED	PCR	VIRAL RNA	Severe acute respiratory syndrome coronavirus 2	Homo sapiens	ILLUMINA	2020-10-26	United Kingdom	Europe	30	1690.29	1434	0.968598	50544712
ERR4868030	PRJEB37886	AMPLICON	SAMEA7612525	ERX4737467	COG-UK/PHWC-48A7C9	NextSeq 550	PAIRED	PCR	VIRAL RNA	Severe acute respiratory syndrome coronavirus 2	Homo sapiens	ILLUMINA	2020-10-27	United Kingdom	Europe	101	3449.84	2627	0.932615	103160700
ERR4868032	PRJEB37886	AMPLICON	SAMEA7612527	ERX4737469	COG-UK/PHWC-48A0DD	NextSeq 550	PAIRED	PCR	VIRAL RNA	Severe acute respiratory syndrome coronavirus 2	Homo sapiens	ILLUMINA	2020-10-29	United Kingdom	Europe	58	3349.77	2919	0.972611	100168224
ERR4868033	PRJEB37886	AMPLICON	SAMEA7612528	ERX4737470	COG-UK/MILK-B05C1B	NA	PAIRED	PCR	VIRAL RNA	Severe acute respiratory syndrome coronavirus 2	Homo sapiens	ILLUMINA	2020-10-23	United Kingdom	Europe	27	1645.64	1342	0.995954	49209493
ERR4868037	PRJEB37886	AMPLICON	SAMEA7612531	ERX4737473	COG-UK/NORW-F7FF0	NextSeq 500	PAIRED	PCR	VIRAL RNA	Severe acute respiratory syndrome coronavirus 2	Homo sapiens	ILLUMINA	2020-11-12	United Kingdom	Europe	47	2564.93	2176	0.952613	76699162
ERR4868038	PRJEB37886	AMPLICON	SAMEA7612533	ERX4737475	COG-UK/NORW-F7A95	NextSeq 500	PAIRED	PCR	VIRAL RNA	Severe acute respiratory syndrome coronavirus 2	Homo sapiens	ILLUMINA	2020-11-08	United Kingdom	Europe	53	1363.84	1223	0.946527	40782929
ERR4868041	PRJEB37886	AMPLICON	SAMEA7612535	ERX4737477	COG-UK/MILK-B06D9F	NA	PAIRED	PCR	VIRAL RNA	Severe acute respiratory syndrome coronavirus 2	Homo sapiens	ILLUMINA	2020-10-29	United Kingdom	Europe	26	1314.52	1116	0.995954	39308215
ERR4868044	PRJEB37886	AMPLICON	SAMEA7612539	ERX4737479	COG-UK/MILK-B0303F	NA	PAIRED	PCR	VIRAL RNA	Severe acute respiratory syndrome coronavirus 2	Homo sapiens	ILLUMINA	2020-10-24	United Kingdom	Europe	38	4922.54	5172	0.995954	147198674
ERR4868046	PRJEB37886	AMPLICON	SAMEA7612541	ERX4737483	COG-UK/BRIS-25CAF6	NextSeq 550	PAIRED	PCR	VIRAL RNA	Severe acute respiratory syndrome coronavirus 2	Homo sapiens	ILLUMINA	NA	United Kingdom	Europe	27	7262.88	7952	0.995619	217181801
ERR4868058	PRJEB37886	AMPLICON	SAMEA7612553	ERX4737495	COG-UK/MILK-B05D36	NA	PAIRED	PCR	VIRAL RNA	Severe acute respiratory syndrome coronavirus 2	Homo sapiens	ILLUMINA	2020-10-24	United Kingdom	Europe	29	3137.76	3041	0.987025	93828331
ERR4868061	PRJEB37886	AMPLICON	SAMEA7612556	ERX4737497	COG-UK/MILK-B1551D	NA	PAIRED	PCR	VIRAL RNA	Severe acute respiratory syndrome coronavirus 2	Homo sapiens	ILLUMINA	2020-10-23	United Kingdom	Europe	26	6745.01	7784	0.98542	201696071
ERR4868064	PRJEB37886	AMPLICON	SAMEA7612559	ERX4737501	COG-UK/QEUH-AF5F16	NA	PAIRED	PCR	VIRAL RNA	Severe acute respiratory syndrome coronavirus 2	Homo sapiens	ILLUMINA	2020-10-30	United Kingdom	Europe	31	2293.32	2155	0.995954	68577272
ERR4868068	PRJEB37886	AMPLICON	SAMEA7612561	ERX4737503	COG-UK/NORW-F2933	NextSeq 500	PAIRED	PCR	VIRAL RNA	Severe acute respiratory syndrome coronavirus 2	Homo sapiens	ILLUMINA	2020-11-10	United Kingdom	Europe	34	4810.03	4929	0.970772	143834212
ERR4868079	PRJEB37886	AMPLICON	SAMEA7612575	ERX4737516	COG-UK/MILK-B06746	NA	PAIRED	PCR	VIRAL RNA	Severe acute respiratory syndrome coronavirus 2	Homo sapiens	ILLUMINA	2020-10-29	United Kingdom	Europe	43	2338.78	1987	0.949704	69936581
ERR4868084	PRJEB37886	AMPLICON	SAMEA7612580	ERX4737522	COG-UK/NORW-F6DAC	NextSeq 500	PAIRED	PCR	VIRAL RNA	Severe acute respiratory syndrome coronavirus 2	Homo sapiens	ILLUMINA	2020-11-05	United Kingdom	Europe	24	3328	3148	0.988931	99517082
ERR4868088	PRJEB37886	AMPLICON	SAMEA7612583	ERX4737526	COG-UK/PHWC-489D40	Illumina MiSeq	PAIRED	PCR	VIRAL RNA	Severe acute respiratory syndrome coronavirus 2	Homo sapiens	ILLUMINA	2020-10-27	United Kingdom	Europe	32	1877.74	1638	0.995954	56149970
ERR4868089	PRJEB37886	AMPLICON	SAMEA7574290	ERX4737524	COG-UK/PHWC-4873B9	NextSeq 550	PAIRED	PCR	VIRAL RNA	Severe acute respiratory syndrome coronavirus 2	Homo sapiens	ILLUMINA	2020-10-31	United Kingdom	Europe	24	4206.26	4141	0.987627	125779874
ERR4868090	PRJEB37886	AMPLICON	SAMEA7612585	ERX4737528	COG-UK/NORW-F2906	NextSeq 500	PAIRED	PCR	VIRAL RNA	Severe acute respiratory syndrome coronavirus 2	Homo sapiens	ILLUMINA	2020-11-10	United Kingdom	Europe	30	4697.57	4749	0.980972	140471564
ERR4868092	PRJEB37886	AMPLICON	SAMEA7612586	ERX4737529	COG-UK/MILK-B15182	NA	PAIRED	PCR	VIRAL RNA	Severe acute respiratory syndrome coronavirus 2	Homo sapiens	ILLUMINA	2020-10-23	United Kingdom	Europe	24	6827.5	7883	0.985052	204162839
ERR4868104	PRJEB37886	AMPLICON	SAMEA7612600	ERX4737543	COG-UK/MILK-B06E8D	NA	PAIRED	PCR	VIRAL RNA	Severe acute respiratory syndrome coronavirus 2	Homo sapiens	ILLUMINA	2020-10-29	United Kingdom	Europe	34	2548.63	2324	0.968063	76211620
ERR4868106	PRJEB37886	AMPLICON	SAMEA7576257	ERX4737542	COG-UK/PHEC-14944A	NextSeq 550	PAIRED	PCR	VIRAL RNA	Severe acute respiratory syndrome coronavirus 2	Homo sapiens	ILLUMINA	2020-10-17	United Kingdom	Europe	14	5969.76	7638	0.982811	178513833
ERR4868107	PRJEB37886	AMPLICON	SAMEA7612601	ERX4737546	COG-UK/PHWC-48A4E0	NextSeq 550	PAIRED	PCR	VIRAL RNA	Severe acute respiratory syndrome coronavirus 2	Homo sapiens	ILLUMINA	2020-11-04	United Kingdom	Europe	34	3605.27	3127	0.995586	107808324
ERR4868111	PRJEB37886	AMPLICON	SAMEA7612607	ERX4737550	COG-UK/QEUH-AF62FE	NA	PAIRED	PCR	VIRAL RNA	Severe acute respiratory syndrome coronavirus 2	Homo sapiens	ILLUMINA	2020-10-28	United Kingdom	Europe	27	3131.8	3011	0.98766	93650206
ERR4868112	PRJEB37886	AMPLICON	SAMEA7612606	ERX4737549	COG-UK/PHEC-14993C	NextSeq 550	PAIRED	PCR	VIRAL RNA	Severe acute respiratory syndrome coronavirus 2	Homo sapiens	ILLUMINA	NA	United Kingdom	Europe	22	6362.11	7790	0.967294	190246043
ERR4868114	PRJEB37886	AMPLICON	SAMEA7612609	ERX4737552	COG-UK/MILK-B063F7	NA	PAIRED	PCR	VIRAL RNA	Severe acute respiratory syndrome coronavirus 2	Homo sapiens	ILLUMINA	2020-10-24	United Kingdom	Europe	25	4353.73	4437	0.990469	130189664
ERR4868122	PRJEB37886	AMPLICON	SAMEA7612618	ERX4737560	COG-UK/QEUH-AF5FCB	NA	PAIRED	PCR	VIRAL RNA	Severe acute respiratory syndrome coronavirus 2	Homo sapiens	ILLUMINA	2020-10-30	United Kingdom	Europe	28	1234.73	1161	0.98261	36922201
ERR4868124	PRJEB37886	AMPLICON	SAMEA7612619	ERX4737561	COG-UK/MILK-B06C83	NA	PAIRED	PCR	VIRAL RNA	Severe acute respiratory syndrome coronavirus 2	Homo sapiens	ILLUMINA	2020-10-29	United Kingdom	Europe	30	2919.43	2482	0.995954	87299823
ERR4868127	PRJEB37886	AMPLICON	SAMEA7612624	ERX4737565	COG-UK/PHEC-14990F	NextSeq 550	PAIRED	PCR	VIRAL RNA	Severe acute respiratory syndrome coronavirus 2	Homo sapiens	ILLUMINA	NA	United Kingdom	Europe	32	5962.77	7456	0.986088	178304705
ERR4868136	PRJEB37886	AMPLICON	SAMEA7612632	ERX4737574	COG-UK/NORW-F6B48	NextSeq 500	PAIRED	PCR	VIRAL RNA	Severe acute respiratory syndrome coronavirus 2	Homo sapiens	ILLUMINA	2020-11-06	United Kingdom	Europe	37	5155.84	5723	0.995753	154175154
ERR4868143	PRJEB37886	AMPLICON	SAMEA7612639	ERX4737581	COG-UK/NORW-F4C83	NextSeq 500	PAIRED	PCR	VIRAL RNA	Severe acute respiratory syndrome coronavirus 2	Homo sapiens	ILLUMINA	2020-10-26	United Kingdom	Europe	56	807.969	748	0.959803	24160684
ERR4868150	PRJEB37886	AMPLICON	SAMEA7612644	ERX4737587	COG-UK/NORW-F6058	NextSeq 500	PAIRED	PCR	VIRAL RNA	Severe acute respiratory syndrome coronavirus 2	Homo sapiens	ILLUMINA	2020-11-08	United Kingdom	Europe	54	3029.68	2927	0.97328	90596481
ERR4868153	PRJEB37886	AMPLICON	SAMEA7612647	ERX4737590	COG-UK/PHWC-489AFE	Illumina MiSeq	PAIRED	PCR	VIRAL RNA	Severe acute respiratory syndrome coronavirus 2	Homo sapiens	ILLUMINA	2020-10-26	United Kingdom	Europe	21	914.241	756	0.993211	27338538
ERR4868154	PRJEB37886	AMPLICON	SAMEA7612649	ERX4737592	COG-UK/PHWC-4868D9	NextSeq 550	PAIRED	PCR	VIRAL RNA	Severe acute respiratory syndrome coronavirus 2	Homo sapiens	ILLUMINA	2020-10-30	United Kingdom	Europe	27	4048.9	3803	0.979233	121074155
ERR4868155	PRJEB37886	AMPLICON	SAMEA7612650	ERX4737593	COG-UK/PHEC-1497E7	NextSeq 550	PAIRED	PCR	VIRAL RNA	Severe acute respiratory syndrome coronavirus 2	Homo sapiens	ILLUMINA	2020-10-15	United Kingdom	Europe	54	5389.45	6845	0.9793	161160605
ERR4868157	PRJEB37886	AMPLICON	SAMEA7612653	ERX4737595	COG-UK/MILK-B05C48	NA	PAIRED	PCR	VIRAL RNA	Severe acute respiratory syndrome coronavirus 2	Homo sapiens	ILLUMINA	2020-10-22	United Kingdom	Europe	22	2551.4	2247	0.995954	76294573
ERR4868158	PRJEB37886	AMPLICON	SAMEA7612654	ERX4737596	COG-UK/BRIS-25CBB7	NextSeq 550	PAIRED	PCR	VIRAL RNA	Severe acute respiratory syndrome coronavirus 2	Homo sapiens	ILLUMINA	NA	United Kingdom	Europe	24	7100.57	7921	0.986791	212328421
ERR4868161	PRJEB37886	AMPLICON	SAMEA7612658	ERX4737600	COG-UK/MILK-B156ED	NA	PAIRED	PCR	VIRAL RNA	Severe acute respiratory syndrome coronavirus 2	Homo sapiens	ILLUMINA	2020-10-24	United Kingdom	Europe	27	6168.46	6930	0.985821	184455350
ERR4868163	PRJEB37886	AMPLICON	SAMEA7612660	ERX4737602	COG-UK/QEUH-AF608B	NA	PAIRED	PCR	VIRAL RNA	Severe acute respiratory syndrome coronavirus 2	Homo sapiens	ILLUMINA	2020-10-30	United Kingdom	Europe	48	1692.51	1436	0.940474	50611042
ERR4868169	PRJEB37886	AMPLICON	SAMEA7612664	ERX4737606	COG-UK/BRIS-25CD84	NextSeq 550	PAIRED	PCR	VIRAL RNA	Severe acute respiratory syndrome coronavirus 2	Homo sapiens	ILLUMINA	NA	United Kingdom	Europe	34	6382.69	7662	0.993011	190861595
ERR4868170	PRJEB37886	AMPLICON	SAMEA7612668	ERX4737609	COG-UK/PHWC-489C25	Illumina MiSeq	PAIRED	PCR	VIRAL RNA	Severe acute respiratory syndrome coronavirus 2	Homo sapiens	ILLUMINA	2020-10-28	United Kingdom	Europe	25	1628.82	1398	0.983279	48706714
ERR4868173	PRJEB37886	AMPLICON	SAMEA7612670	ERX4737612	COG-UK/PHWC-48A93C	NextSeq 550	PAIRED	PCR	VIRAL RNA	Severe acute respiratory syndrome coronavirus 2	Homo sapiens	ILLUMINA	2020-11-03	United Kingdom	Europe	34	4431.67	4530	0.988295	132520223
ERR4868174	PRJEB37886	AMPLICON	SAMEA7612671	ERX4737613	COG-UK/PHWC-489A1C	Illumina MiSeq	PAIRED	PCR	VIRAL RNA	Severe acute respiratory syndrome coronavirus 2	Homo sapiens	ILLUMINA	2020-10-26	United Kingdom	Europe	25	2036.58	1751	0.995954	60899928
ERR4868175	PRJEB37886	AMPLICON	SAMEA7612672	ERX4737614	COG-UK/MILK-B06EE7	NA	PAIRED	PCR	VIRAL RNA	Severe acute respiratory syndrome coronavirus 2	Homo sapiens	ILLUMINA	2020-10-29	United Kingdom	Europe	114	2251.13	1573	0.922817	67315564
ERR4868176	PRJEB37886	AMPLICON	SAMEA7612673	ERX4737615	COG-UK/PHWC-489E01	Illumina MiSeq	PAIRED	PCR	VIRAL RNA	Severe acute respiratory syndrome coronavirus 2	Homo sapiens	ILLUMINA	2020-10-24	United Kingdom	Europe	33	2039.1	1767	0.995653	60975298
ERR4868177	PRJEB37886	AMPLICON	SAMEA7612674	ERX4737616	COG-UK/NORW-F7D41	NextSeq 500	PAIRED	PCR	VIRAL RNA	Severe acute respiratory syndrome coronavirus 2	Homo sapiens	ILLUMINA	2020-11-13	United Kingdom	Europe	66	4175.13	4233	0.925258	124848850
ERR4868181	PRJEB37886	AMPLICON	SAMEA7612680	ERX4737622	COG-UK/PHWC-48A1BC	NextSeq 550	PAIRED	PCR	VIRAL RNA	Severe acute respiratory syndrome coronavirus 2	Homo sapiens	ILLUMINA	2020-11-03	United Kingdom	Europe	22	4230.26	4187	0.994616	126497523
ERR4868182	PRJEB37886	AMPLICON	SAMEA7612678	ERX4737620	COG-UK/BRIS-25CE72	NextSeq 550	PAIRED	PCR	VIRAL RNA	Severe acute respiratory syndrome coronavirus 2	Homo sapiens	ILLUMINA	NA	United Kingdom	Europe	20	5920.82	7043	0.978898	177050255
ERR4868184	PRJEB37886	AMPLICON	SAMEA7612679	ERX4737621	COG-UK/NIRE-1095CB	Illumina MiSeq	PAIRED	PCR	VIRAL RNA	Severe acute respiratory syndrome coronavirus 2	Homo sapiens	ILLUMINA	2020-10-13	United Kingdom	Europe	25	631.48	593	0.960372	18883137
ERR4868185	PRJEB37886	AMPLICON	SAMEA7612683	ERX4737625	COG-UK/PHWC-4899B5	Illumina MiSeq	PAIRED	PCR	VIRAL RNA	Severe acute respiratory syndrome coronavirus 2	Homo sapiens	ILLUMINA	2020-10-23	United Kingdom	Europe	19	1762.73	1539	0.993379	52710768
ERR4868187	PRJEB37886	AMPLICON	SAMEA7612684	ERX4737626	COG-UK/PHWC-48A3B6	NextSeq 550	PAIRED	PCR	VIRAL RNA	Severe acute respiratory syndrome coronavirus 2	Homo sapiens	ILLUMINA	2020-11-04	United Kingdom	Europe	137	3070.01	2622	0.963482	91802569
ERR4868190	PRJEB37886	AMPLICON	SAMEA7612687	ERX4737629	COG-UK/MILK-B06782	NA	PAIRED	PCR	VIRAL RNA	Severe acute respiratory syndrome coronavirus 2	Homo sapiens	ILLUMINA	2020-10-28	United Kingdom	Europe	46	4103.86	4145	0.978698	122717667
ERR4868191	PRJEB37886	AMPLICON	SAMEA7612688	ERX4737630	COG-UK/PHWC-48A152	NextSeq 550	PAIRED	PCR	VIRAL RNA	Severe acute respiratory syndrome coronavirus 2	Homo sapiens	ILLUMINA	2020-10-29	United Kingdom	Europe	54	4168.03	4022	0.962947	124636721
ERR4868192	PRJEB37886	AMPLICON	SAMEA7612689	ERX4737631	COG-UK/PHWC-489E6B	NextSeq 550	PAIRED	PCR	VIRAL RNA	Severe acute respiratory syndrome coronavirus 2	Homo sapiens	ILLUMINA	2020-11-03	United Kingdom	Europe	35	4696.91	4869	0.979133	140451827
ERR4868198	PRJEB37886	AMPLICON	SAMEA7612696	ERX4737638	COG-UK/QEUH-AF609A	NA	PAIRED	PCR	VIRAL RNA	Severe acute respiratory syndrome coronavirus 2	Homo sapiens	ILLUMINA	2020-10-30	United Kingdom	Europe	79	1342.8	1117	0.904257	40153776
ERR4868201	PRJEB37886	AMPLICON	SAMEA7612698	ERX4737640	COG-UK/MILK-B06EF6	NA	PAIRED	PCR	VIRAL RNA	Severe acute respiratory syndrome coronavirus 2	Homo sapiens	ILLUMINA	2020-10-29	United Kingdom	Europe	31	2305.48	2220	0.987025	68940886
ERR4868202	PRJEB37886	AMPLICON	SAMEA7612699	ERX4737641	COG-UK/MILK-B14DE9	Illumina HiSeq 2500	PAIRED	PCR	VIRAL RNA	Severe acute respiratory syndrome coronavirus 2	Homo sapiens	ILLUMINA	2020-10-23	United Kingdom	Europe	17	5660.35	6237	0.994817	169261308
ERR4868205	PRJEB37886	AMPLICON	SAMEA7612701	ERX4737643	COG-UK/PHWC-48A301	NextSeq 550	PAIRED	PCR	VIRAL RNA	Severe acute respiratory syndrome coronavirus 2	Homo sapiens	ILLUMINA	2020-11-03	United Kingdom	Europe	38	3877.57	3757	0.983714	115951066
ERR4868206	PRJEB37886	AMPLICON	SAMEA7612703	ERX4737645	COG-UK/NORW-F7C35	NextSeq 500	PAIRED	PCR	VIRAL RNA	Severe acute respiratory syndrome coronavirus 2	Homo sapiens	ILLUMINA	2020-11-14	United Kingdom	Europe	72	3141.04	2497	0.897569	93926403
ERR4868211	PRJEB37886	AMPLICON	SAMEA7612708	ERX4737650	COG-UK/QEUH-AF5F25	NA	PAIRED	PCR	VIRAL RNA	Severe acute respiratory syndrome coronavirus 2	Homo sapiens	ILLUMINA	2020-10-30	United Kingdom	Europe	24	1438.87	1294	0.995954	43026634
ERR4868212	PRJEB37886	AMPLICON	SAMEA7612709	ERX4737651	COG-UK/QEUH-AF5F70	NA	PAIRED	PCR	VIRAL RNA	Severe acute respiratory syndrome coronavirus 2	Homo sapiens	ILLUMINA	2020-10-30	United Kingdom	Europe	35	2379.42	2191	0.982042	71151758
ERR4868220	PRJEB37886	AMPLICON	SAMEA7612717	ERX4737659	COG-UK/MILK-B16743	NA	PAIRED	PCR	VIRAL RNA	Severe acute respiratory syndrome coronavirus 2	Homo sapiens	ILLUMINA	2020-10-23	United Kingdom	Europe	44	6754.27	7801	0.99485	201972894
ERR4868226	PRJEB37886	AMPLICON	SAMEA7612723	ERX4737665	COG-UK/MILK-B06CED	NA	PAIRED	PCR	VIRAL RNA	Severe acute respiratory syndrome coronavirus 2	Homo sapiens	ILLUMINA	2020-10-29	United Kingdom	Europe	23	1995.01	1670	0.995954	59656854
ERR4868227	PRJEB37886	AMPLICON	SAMEA7612725	ERX4737667	COG-UK/MILK-B02E72	NA	PAIRED	PCR	VIRAL RNA	Severe acute respiratory syndrome coronavirus 2	Homo sapiens	ILLUMINA	2020-10-24	United Kingdom	Europe	27	697.181	603	0.986557	20847790
ERR4868231	PRJEB37886	AMPLICON	SAMEA7612726	ERX4737668	COG-UK/KGHT-2684AFB	NextSeq 550	PAIRED	PCR	VIRAL RNA	Severe acute respiratory syndrome coronavirus 2	Homo sapiens	ILLUMINA	NA	United Kingdom	Europe	111	4070.43	4056	0.815002	121717927
ERR4868232	PRJEB37886	AMPLICON	SAMEA7612729	ERX4737671	COG-UK/MILK-B02FBB	NA	PAIRED	PCR	VIRAL RNA	Severe acute respiratory syndrome coronavirus 2	Homo sapiens	ILLUMINA	2020-10-24	United Kingdom	Europe	27	824.967	746	0.984851	24668977
ERR4868234	PRJEB37886	AMPLICON	SAMEA7612731	ERX4737673	COG-UK/PHWC-489F59	NextSeq 550	PAIRED	PCR	VIRAL RNA	Severe acute respiratory syndrome coronavirus 2	Homo sapiens	ILLUMINA	2020-11-04	United Kingdom	Europe	59	2496.53	1238	0.826405	74653681
ERR4868237	PRJEB37886	AMPLICON	SAMEA7612734	ERX4737676	COG-UK/NORW-F7A1D	NextSeq 500	PAIRED	PCR	VIRAL RNA	Severe acute respiratory syndrome coronavirus 2	Homo sapiens	ILLUMINA	2020-11-08	United Kingdom	Europe	48	1984.16	1797	0.958298	59332267
ERR4868238	PRJEB37886	AMPLICON	SAMEA7612735	ERX4737677	COG-UK/PHEC-14977E	NextSeq 550	PAIRED	PCR	VIRAL RNA	Severe acute respiratory syndrome coronavirus 2	Homo sapiens	ILLUMINA	2020-10-15	United Kingdom	Europe	185	732.765	41	0.198575	21911872
ERR4868239	PRJEB37886	AMPLICON	SAMEA7612736	ERX4737678	COG-UK/MILK-B06C0B	NA	PAIRED	PCR	VIRAL RNA	Severe acute respiratory syndrome coronavirus 2	Homo sapiens	ILLUMINA	2020-10-29	United Kingdom	Europe	36	2276.08	2188	0.978798	68061750
ERR4868242	PRJEB37886	AMPLICON	SAMEA7612739	ERX4737681	COG-UK/MILK-B06AE3	NA	PAIRED	PCR	VIRAL RNA	Severe acute respiratory syndrome coronavirus 2	Homo sapiens	ILLUMINA	2020-10-28	United Kingdom	Europe	26	2437.96	2313	0.987025	72902277
ERR4868243	PRJEB37886	AMPLICON	SAMEA7612740	ERX4737682	COG-UK/QEUH-AF5F34	NA	PAIRED	PCR	VIRAL RNA	Severe acute respiratory syndrome coronavirus 2	Homo sapiens	ILLUMINA	2020-10-30	United Kingdom	Europe	22	1387.81	1212	0.995954	41499600
ERR4868244	PRJEB37886	AMPLICON	SAMEA7612741	ERX4737683	COG-UK/QEUH-AF5FDA	NA	PAIRED	PCR	VIRAL RNA	Severe acute respiratory syndrome coronavirus 2	Homo sapiens	ILLUMINA	2020-10-30	United Kingdom	Europe	33	1384.06	1272	0.968197	41387558
ERR4868245	PRJEB37886	AMPLICON	SAMEA7612742	ERX4737684	COG-UK/NORW-F4E23	NextSeq 500	PAIRED	PCR	VIRAL RNA	Severe acute respiratory syndrome coronavirus 2	Homo sapiens	ILLUMINA	2020-10-30	United Kingdom	Europe	100	664.268	610	0.93101	19863617
ERR4868250	PRJEB37886	AMPLICON	SAMEA7612747	ERX4737689	COG-UK/MILK-B149D6	Illumina HiSeq 2500	PAIRED	PCR	VIRAL RNA	Severe acute respiratory syndrome coronavirus 2	Homo sapiens	ILLUMINA	2020-10-23	United Kingdom	Europe	50	5414.8	6582	0.959469	161918623
ERR4868258	PRJEB37886	AMPLICON	SAMEA7612755	ERX4737697	COG-UK/PHWC-48A42C	NextSeq 550	PAIRED	PCR	VIRAL RNA	Severe acute respiratory syndrome coronavirus 2	Homo sapiens	ILLUMINA	2020-10-29	United Kingdom	Europe	24	4588.7	4670	0.993379	137215893
ERR4868259	PRJEB37886	AMPLICON	SAMEA7612756	ERX4737698	COG-UK/PHWC-489DE6	Illumina MiSeq	PAIRED	PCR	VIRAL RNA	Severe acute respiratory syndrome coronavirus 2	Homo sapiens	ILLUMINA	2020-10-24	United Kingdom	Europe	26	1531.24	1283	0.987125	45788580
ERR4868264	PRJEB37886	AMPLICON	SAMEA7612762	ERX4737704	COG-UK/MILK-B06B0E	NA	PAIRED	PCR	VIRAL RNA	Severe acute respiratory syndrome coronavirus 2	Homo sapiens	ILLUMINA	2020-10-27	United Kingdom	Europe	35	1945.5	1813	0.987025	58176244
ERR4868267	PRJEB37886	AMPLICON	SAMEA7612764	ERX4737706	COG-UK/MILK-B06BA4	NA	PAIRED	PCR	VIRAL RNA	Severe acute respiratory syndrome coronavirus 2	Homo sapiens	ILLUMINA	2020-10-27	United Kingdom	Europe	30	1807.13	1650	0.986924	54038593
ERR4868269	PRJEB37886	AMPLICON	SAMEA7612767	ERX4737709	COG-UK/PHWC-48A8B7	NextSeq 550	PAIRED	PCR	VIRAL RNA	Severe acute respiratory syndrome coronavirus 2	Homo sapiens	ILLUMINA	2020-11-03	United Kingdom	Europe	53	3457.38	2761	0.944287	103386136
ERR4868273	PRJEB37886	AMPLICON	SAMEA7612772	ERX4737714	COG-UK/NIRE-10924C	Illumina MiSeq	PAIRED	PCR	VIRAL RNA	Severe acute respiratory syndrome coronavirus 2	Homo sapiens	ILLUMINA	2020-10-20	United Kingdom	Europe	21	3300.78	3425	0.940006	98703291
ERR4868274	PRJEB37886	AMPLICON	SAMEA7612769	ERX4737712	COG-UK/BRIS-25CB20	NextSeq 550	PAIRED	PCR	VIRAL RNA	Severe acute respiratory syndrome coronavirus 2	Homo sapiens	ILLUMINA	NA	United Kingdom	Europe	63	3922.65	3118	0.877136	117298869
ERR4868279	PRJEB37886	AMPLICON	SAMEA7612776	ERX4737718	COG-UK/BRIS-25CD57	NextSeq 550	PAIRED	PCR	VIRAL RNA	Severe acute respiratory syndrome coronavirus 2	Homo sapiens	ILLUMINA	NA	United Kingdom	Europe	26	6287.06	7165	0.986088	188001899
ERR4868280	PRJEB37886	AMPLICON	SAMEA7612778	ERX4737719	COG-UK/MILK-B15744	NA	PAIRED	PCR	VIRAL RNA	Severe acute respiratory syndrome coronavirus 2	Homo sapiens	ILLUMINA	2020-10-24	United Kingdom	Europe	26	5874.31	7056	0.986088	175659370
ERR4868283	PRJEB37886	AMPLICON	SAMEA7612780	ERX4737722	COG-UK/BRIS-25CE54	NextSeq 550	PAIRED	PCR	VIRAL RNA	Severe acute respiratory syndrome coronavirus 2	Homo sapiens	ILLUMINA	NA	United Kingdom	Europe	23	6706.57	7558	0.986389	200546589
ERR4868284	PRJEB37886	AMPLICON	SAMEA7612781	ERX4737723	COG-UK/PHEC-1498E4	NextSeq 550	PAIRED	PCR	VIRAL RNA	Severe acute respiratory syndrome coronavirus 2	Homo sapiens	ILLUMINA	NA	United Kingdom	Europe	31	5401.5	7070	0.949771	161521017
ERR4868286	PRJEB37886	AMPLICON	SAMEA7612785	ERX4737727	COG-UK/PHWC-489B0A	Illumina MiSeq	PAIRED	PCR	VIRAL RNA	Severe acute respiratory syndrome coronavirus 2	Homo sapiens	ILLUMINA	2020-10-23	United Kingdom	Europe	18	2140.69	1897	0.995954	64012984
ERR4868287	PRJEB37886	AMPLICON	SAMEA7612783	ERX4737725	COG-UK/NORW-F81CC	NextSeq 500	PAIRED	PCR	VIRAL RNA	Severe acute respiratory syndrome coronavirus 2	Homo sapiens	ILLUMINA	2020-11-12	United Kingdom	Europe	80	3655.97	3139	0.921613	109324618
ERR4868292	PRJEB37886	AMPLICON	SAMEA7612788	ERX4737730	COG-UK/PHWC-48A468	NextSeq 550	PAIRED	PCR	VIRAL RNA	Severe acute respiratory syndrome coronavirus 2	Homo sapiens	ILLUMINA	2020-10-31	United Kingdom	Europe	24	5006.09	5453	0.992141	149697037
ERR4868293	PRJEB37886	AMPLICON	SAMEA7612791	ERX4737733	COG-UK/NORW-F5E8C	NextSeq 500	PAIRED	PCR	VIRAL RNA	Severe acute respiratory syndrome coronavirus 2	Homo sapiens	ILLUMINA	2020-11-07	United Kingdom	Europe	43	2472.75	2333	0.959201	73942638
ERR4868294	PRJEB37886	AMPLICON	SAMEA7612789	ERX4737732	COG-UK/MILK-B1550E	NA	PAIRED	PCR	VIRAL RNA	Severe acute respiratory syndrome coronavirus 2	Homo sapiens	ILLUMINA	2020-10-23	United Kingdom	Europe	28	6320.13	7573	0.97736	188990799
ERR4868298	PRJEB37886	AMPLICON	SAMEA7612795	ERX4737737	COG-UK/PHWC-489B37	Illumina MiSeq	PAIRED	PCR	VIRAL RNA	Severe acute respiratory syndrome coronavirus 2	Homo sapiens	ILLUMINA	2020-10-27	United Kingdom	Europe	20	1223.04	1102	0.99592	36572660
ERR4868300	PRJEB37886	AMPLICON	SAMEA7612796	ERX4737738	COG-UK/NIRE-109394	Illumina MiSeq	PAIRED	PCR	VIRAL RNA	Severe acute respiratory syndrome coronavirus 2	Homo sapiens	ILLUMINA	2020-10-13	United Kingdom	Europe	20	1651.74	1652	0.985921	49391990
ERR4868301	PRJEB37886	AMPLICON	SAMEA7612799	ERX4737741	COG-UK/NORW-F697B	NextSeq 500	PAIRED	PCR	VIRAL RNA	Severe acute respiratory syndrome coronavirus 2	Homo sapiens	ILLUMINA	2020-11-06	United Kingdom	Europe	48	3019.46	2772	0.949503	90290817
ERR4868302	PRJEB37886	AMPLICON	SAMEA7612798	ERX4737740	COG-UK/MILK-B15735	NA	PAIRED	PCR	VIRAL RNA	Severe acute respiratory syndrome coronavirus 2	Homo sapiens	ILLUMINA	2020-10-24	United Kingdom	Europe	37	6172.74	7430	0.972444	184583358
ERR4868303	PRJEB37886	AMPLICON	SAMEA7612801	ERX4737743	COG-UK/PHWC-489D7D	Illumina MiSeq	PAIRED	PCR	VIRAL RNA	Severe acute respiratory syndrome coronavirus 2	Homo sapiens	ILLUMINA	2020-10-28	United Kingdom	Europe	23	2015.5	1760	0.995954	60269392
ERR4868311	PRJEB37886	AMPLICON	SAMEA7612808	ERX4737750	COG-UK/MILK-B069B9	NA	PAIRED	PCR	VIRAL RNA	Severe acute respiratory syndrome coronavirus 2	Homo sapiens	ILLUMINA	2020-10-27	United Kingdom	Europe	57	1127.73	1035	0.935893	33722486
ERR4868312	PRJEB37886	AMPLICON	SAMEA7612809	ERX4737751	COG-UK/MILK-B14684	Illumina HiSeq 2500	PAIRED	PCR	VIRAL RNA	Severe acute respiratory syndrome coronavirus 2	Homo sapiens	ILLUMINA	2020-10-23	United Kingdom	Europe	59	5278.61	6629	0.966492	157846347
ERR4868314	PRJEB37886	AMPLICON	SAMEA7612811	ERX4737753	COG-UK/NORW-F7D9C	NextSeq 500	PAIRED	PCR	VIRAL RNA	Severe acute respiratory syndrome coronavirus 2	Homo sapiens	ILLUMINA	2020-11-13	United Kingdom	Europe	49	4115.33	4002	0.978263	123060673
ERR4868320	PRJEB37886	AMPLICON	SAMEA7576256	ERX4737755	COG-UK/BRIS-25A339	NextSeq 550	PAIRED	PCR	VIRAL RNA	Severe acute respiratory syndrome coronavirus 2	Homo sapiens	ILLUMINA	2020-11-06	United Kingdom	Europe	17	5922.61	6942	0.981172	177103762
ERR4868322	PRJEB37886	AMPLICON	SAMEA7612818	ERX4737760	COG-UK/PHWC-48A2B9	NextSeq 550	PAIRED	PCR	VIRAL RNA	Severe acute respiratory syndrome coronavirus 2	Homo sapiens	ILLUMINA	2020-10-29	United Kingdom	Europe	48	1039.7	717	0.869378	31090129
ERR4868325	PRJEB37886	AMPLICON	SAMEA7612821	ERX4737764	COG-UK/PHWC-48A732	NextSeq 550	PAIRED	PCR	VIRAL RNA	Severe acute respiratory syndrome coronavirus 2	Homo sapiens	ILLUMINA	2020-10-29	United Kingdom	Europe	21	3567.32	3165	0.985219	106673677
ERR4868326	PRJEB37886	AMPLICON	SAMEA7612823	ERX4737765	COG-UK/PHWC-4899A6	Illumina MiSeq	PAIRED	PCR	VIRAL RNA	Severe acute respiratory syndrome coronavirus 2	Homo sapiens	ILLUMINA	2020-10-26	United Kingdom	Europe	24	2299.3	1976	0.995954	68755995
ERR4868330	PRJEB37886	AMPLICON	SAMEA7612827	ERX4737769	COG-UK/PHWC-48A69F	NextSeq 550	PAIRED	PCR	VIRAL RNA	Severe acute respiratory syndrome coronavirus 2	Homo sapiens	ILLUMINA	2020-11-04	United Kingdom	Europe	23	3890.54	3748	0.995954	116338821
ERR4868334	PRJEB37886	AMPLICON	SAMEA7612828	ERX4737770	COG-UK/MILK-B14D43	Illumina HiSeq 2500	PAIRED	PCR	VIRAL RNA	Severe acute respiratory syndrome coronavirus 2	Homo sapiens	ILLUMINA	2020-10-23	United Kingdom	Europe	24	5782.87	6740	0.97619	172925150
ERR4868337	PRJEB37886	AMPLICON	SAMEA7612832	ERX4737774	COG-UK/NORW-F886D	NextSeq 500	PAIRED	PCR	VIRAL RNA	Severe acute respiratory syndrome coronavirus 2	Homo sapiens	ILLUMINA	2020-11-10	United Kingdom	Europe	57	4601.89	4706	0.961843	137610219
ERR4868345	PRJEB37886	AMPLICON	SAMEA7612837	ERX4737779	COG-UK/MILK-B156DE	NA	PAIRED	PCR	VIRAL RNA	Severe acute respiratory syndrome coronavirus 2	Homo sapiens	ILLUMINA	2020-10-24	United Kingdom	Europe	37	5447.86	6487	0.976959	162907278
ERR4868356	PRJEB37886	AMPLICON	SAMEA7612851	ERX4737794	COG-UK/MILK-B15999	NA	PAIRED	PCR	VIRAL RNA	Severe acute respiratory syndrome coronavirus 2	Homo sapiens	ILLUMINA	2020-10-23	United Kingdom	Europe	22	6292.22	7479	0.986088	188156119
ERR4868358	PRJEB37886	AMPLICON	SAMEA7612854	ERX4737796	COG-UK/NIRE-109455	Illumina MiSeq	PAIRED	PCR	VIRAL RNA	Severe acute respiratory syndrome coronavirus 2	Homo sapiens	ILLUMINA	2020-10-13	United Kingdom	Europe	48	1189.69	549	0.755175	35575270
ERR4868359	PRJEB37886	AMPLICON	SAMEA7612853	ERX4737797	COG-UK/NIRE-1092F1	Illumina MiSeq	PAIRED	PCR	VIRAL RNA	Severe acute respiratory syndrome coronavirus 2	Homo sapiens	ILLUMINA	2020-10-20	United Kingdom	Europe	18	3057.5	3111	0.992108	91428359
ERR4868366	PRJEB37886	AMPLICON	SAMEA7612863	ERX4737806	COG-UK/PHWC-4898E5	Illumina MiSeq	PAIRED	PCR	VIRAL RNA	Severe acute respiratory syndrome coronavirus 2	Homo sapiens	ILLUMINA	2020-10-27	United Kingdom	Europe	23	2213.97	1845	0.994215	66204410
ERR4868367	PRJEB37886	AMPLICON	SAMEA7612864	ERX4737807	COG-UK/PHWC-48A94B	NextSeq 550	PAIRED	PCR	VIRAL RNA	Severe acute respiratory syndrome coronavirus 2	Homo sapiens	ILLUMINA	2020-10-30	United Kingdom	Europe	20	4703.68	4630	0.988964	140654047
ERR4868368	PRJEB37886	AMPLICON	SAMEA7612865	ERX4737808	COG-UK/MILK-B06D44	NA	PAIRED	PCR	VIRAL RNA	Severe acute respiratory syndrome coronavirus 2	Homo sapiens	ILLUMINA	2020-10-29	United Kingdom	Europe	27	2514.66	2390	0.987025	75195826
ERR4868371	PRJEB37886	AMPLICON	SAMEA7612867	ERX4737810	COG-UK/KGHT-2684ADD	NextSeq 550	PAIRED	PCR	VIRAL RNA	Severe acute respiratory syndrome coronavirus 2	Homo sapiens	ILLUMINA	NA	United Kingdom	Europe	75	4269.46	4842	0.816707	127669551
ERR4868375	PRJEB37886	AMPLICON	SAMEA7612872	ERX4737815	COG-UK/BRIS-25CC3C	NextSeq 550	PAIRED	PCR	VIRAL RNA	Severe acute respiratory syndrome coronavirus 2	Homo sapiens	ILLUMINA	NA	United Kingdom	Europe	28	6996.06	7932	0.99485	209203223
ERR4868376	PRJEB37886	AMPLICON	SAMEA7612873	ERX4737816	COG-UK/KGHT-2684B8F	NextSeq 550	PAIRED	PCR	VIRAL RNA	Severe acute respiratory syndrome coronavirus 2	Homo sapiens	ILLUMINA	NA	United Kingdom	Europe	42	5053.9	6883	0.853593	151126700
ERR4868377	PRJEB37886	AMPLICON	SAMEA7612874	ERX4737817	COG-UK/KGHT-2684B70	NextSeq 550	PAIRED	PCR	VIRAL RNA	Severe acute respiratory syndrome coronavirus 2	Homo sapiens	ILLUMINA	NA	United Kingdom	Europe	32	4133.35	4161	0.864328	123599602
ERR4868379	PRJEB37886	AMPLICON	SAMEA7612875	ERX4737818	COG-UK/MILK-B06861	NA	PAIRED	PCR	VIRAL RNA	Severe acute respiratory syndrome coronavirus 2	Homo sapiens	ILLUMINA	2020-10-29	United Kingdom	Europe	34	2930.31	2800	0.987025	87625179
ERR4868380	PRJEB37886	AMPLICON	SAMEA7612877	ERX4737821	COG-UK/NORW-F696C	NextSeq 500	PAIRED	PCR	VIRAL RNA	Severe acute respiratory syndrome coronavirus 2	Homo sapiens	ILLUMINA	2020-11-06	United Kingdom	Europe	142	2341.32	1831	0.919473	70012614
ERR4868382	PRJEB37886	AMPLICON	SAMEA7612879	ERX4737822	COG-UK/MILK-B1487F	Illumina HiSeq 2500	PAIRED	PCR	VIRAL RNA	Severe acute respiratory syndrome coronavirus 2	Homo sapiens	ILLUMINA	2020-10-23	United Kingdom	Europe	32	5922.51	6797	0.986088	177100716
ERR4868383	PRJEB37886	AMPLICON	SAMEA7612880	ERX4737823	COG-UK/NORW-F7C71	NextSeq 500	PAIRED	PCR	VIRAL RNA	Severe acute respiratory syndrome coronavirus 2	Homo sapiens	ILLUMINA	2020-11-13	United Kingdom	Europe	57	5056.23	5314	0.970772	151196501
ERR4868384	PRJEB37886	AMPLICON	SAMEA7612881	ERX4737824	COG-UK/NORW-F7DAB	NextSeq 500	PAIRED	PCR	VIRAL RNA	Severe acute respiratory syndrome coronavirus 2	Homo sapiens	ILLUMINA	2020-11-13	United Kingdom	Europe	67	2835.73	2464	0.910544	84796718
ERR4868385	PRJEB37886	AMPLICON	SAMEA7612882	ERX4737825	COG-UK/PHWC-489DF5	Illumina MiSeq	PAIRED	PCR	VIRAL RNA	Severe acute respiratory syndrome coronavirus 2	Homo sapiens	ILLUMINA	2020-10-24	United Kingdom	Europe	26	1764.23	1466	0.977895	52755690
ERR4868386	PRJEB37886	AMPLICON	SAMEA7612883	ERX4737826	COG-UK/QEUH-AF6364	NA	PAIRED	PCR	VIRAL RNA	Severe acute respiratory syndrome coronavirus 2	Homo sapiens	ILLUMINA	2020-10-29	United Kingdom	Europe	39	2234.17	2127	0.979266	66808422
ERR4868387	PRJEB37886	AMPLICON	SAMEA7612884	ERX4737827	COG-UK/QEUH-AF6319	NA	PAIRED	PCR	VIRAL RNA	Severe acute respiratory syndrome coronavirus 2	Homo sapiens	ILLUMINA	2020-10-29	United Kingdom	Europe	32	1974.53	1885	0.986958	59044411
ERR4868388	PRJEB37886	AMPLICON	SAMEA7612885	ERX4737828	COG-UK/PHWC-48996A	Illumina MiSeq	PAIRED	PCR	VIRAL RNA	Severe acute respiratory syndrome coronavirus 2	Homo sapiens	ILLUMINA	2020-10-26	United Kingdom	Europe	20	2047.86	1722	0.995285	61237235
ERR4868391	PRJEB37886	AMPLICON	SAMEA7612888	ERX4737831	COG-UK/NORW-F4D26	NextSeq 500	PAIRED	PCR	VIRAL RNA	Severe acute respiratory syndrome coronavirus 2	Homo sapiens	ILLUMINA	2020-10-30	United Kingdom	Europe	72	769.391	686	0.925559	23007103
ERR4868396	PRJEB37886	AMPLICON	SAMEA7612894	ERX4737837	COG-UK/PHWC-489EE3	NextSeq 550	PAIRED	PCR	VIRAL RNA	Severe acute respiratory syndrome coronavirus 2	Homo sapiens	ILLUMINA	2020-11-04	United Kingdom	Europe	26	4623.98	4572	0.995954	138270980
ERR4868407	PRJEB37886	AMPLICON	SAMEA7612907	ERX4737848	COG-UK/MILK-B06DCC	NA	PAIRED	PCR	VIRAL RNA	Severe acute respiratory syndrome coronavirus 2	Homo sapiens	ILLUMINA	2020-10-29	United Kingdom	Europe	32	2402.8	2278	0.987025	71850901
ERR4868408	PRJEB37886	AMPLICON	SAMEA7612908	ERX4737849	COG-UK/NORW-F2CFE	NextSeq 500	PAIRED	PCR	VIRAL RNA	Severe acute respiratory syndrome coronavirus 2	Homo sapiens	ILLUMINA	2020-11-04	United Kingdom	Europe	31	632.398	576	0.944387	18910585
ERR4868409	PRJEB37886	AMPLICON	SAMEA7612910	ERX4737851	COG-UK/MILK-B068BC	NA	PAIRED	PCR	VIRAL RNA	Severe acute respiratory syndrome coronavirus 2	Homo sapiens	ILLUMINA	2020-10-29	United Kingdom	Europe	39	1743.58	1537	0.964251	52138310
ERR4868411	PRJEB37886	AMPLICON	SAMEA7612911	ERX4737852	COG-UK/NIRE-1091D6	Illumina MiSeq	PAIRED	PCR	VIRAL RNA	Severe acute respiratory syndrome coronavirus 2	Homo sapiens	ILLUMINA	2020-10-19	United Kingdom	Europe	26	2625.01	1675	0.820587	78495744
ERR4868413	PRJEB37886	AMPLICON	SAMEA7612912	ERX4737853	COG-UK/MILK-B06F6C	NA	PAIRED	PCR	VIRAL RNA	Severe acute respiratory syndrome coronavirus 2	Homo sapiens	ILLUMINA	2020-10-29	United Kingdom	Europe	33	3205.98	3057	0.987025	95868321
ERR4868416	PRJEB37886	AMPLICON	SAMEA7612913	ERX4737854	COG-UK/KGHT-26848F1	NextSeq 550	PAIRED	PCR	VIRAL RNA	Severe acute respiratory syndrome coronavirus 2	Homo sapiens	ILLUMINA	NA	United Kingdom	Europe	38	4915.57	6547	0.873023	146990226
ERR4868425	PRJEB37886	AMPLICON	SAMEA7612925	ERX4737866	COG-UK/MILK-B15489	NA	PAIRED	PCR	VIRAL RNA	Severe acute respiratory syndrome coronavirus 2	Homo sapiens	ILLUMINA	2020-10-23	United Kingdom	Europe	28	6849.57	7705	0.986088	204822645
ERR4868426	PRJEB37886	AMPLICON	SAMEA7612927	ERX4737867	COG-UK/MILK-B05AC6	NA	PAIRED	PCR	VIRAL RNA	Severe acute respiratory syndrome coronavirus 2	Homo sapiens	ILLUMINA	2020-10-23	United Kingdom	Europe	30	1658.2	1559	0.978798	49585287
ERR4868428	PRJEB37886	AMPLICON	SAMEA7612929	ERX4737870	COG-UK/NORW-F80CF	NextSeq 500	PAIRED	PCR	VIRAL RNA	Severe acute respiratory syndrome coronavirus 2	Homo sapiens	ILLUMINA	2020-11-14	United Kingdom	Europe	34	4677.3	4733	0.973782	139865299
ERR4868431	PRJEB37886	AMPLICON	SAMEA7612930	ERX4737871	COG-UK/QEUH-A9C45E	NA	PAIRED	PCR	VIRAL RNA	Severe acute respiratory syndrome coronavirus 2	Homo sapiens	ILLUMINA	2020-10-20	United Kingdom	Europe	25	6980	7772	0.995653	208722867
ERR4868433	PRJEB37886	AMPLICON	SAMEA7612933	ERX4737874	COG-UK/MILK-B1547A	NA	PAIRED	PCR	VIRAL RNA	Severe acute respiratory syndrome coronavirus 2	Homo sapiens	ILLUMINA	2020-10-23	United Kingdom	Europe	31	3287.91	2340	0.986088	98318375
ERR4868434	PRJEB37886	AMPLICON	SAMEA7612932	ERX4737873	COG-UK/BRIS-25CE09	NextSeq 550	PAIRED	PCR	VIRAL RNA	Severe acute respiratory syndrome coronavirus 2	Homo sapiens	ILLUMINA	NA	United Kingdom	Europe	24	7169.89	7906	0.99378	214401284
ERR4868440	PRJEB37886	AMPLICON	SAMEA7612940	ERX4737881	COG-UK/NORW-F6A78	NextSeq 500	PAIRED	PCR	VIRAL RNA	Severe acute respiratory syndrome coronavirus 2	Homo sapiens	ILLUMINA	2020-11-05	United Kingdom	Europe	51	404.05	337	0.914055	12082321
ERR4868444	PRJEB37886	AMPLICON	SAMEA7612949	ERX4737888	COG-UK/MILK-B06667	NA	PAIRED	PCR	VIRAL RNA	Severe acute respiratory syndrome coronavirus 2	Homo sapiens	ILLUMINA	2020-10-29	United Kingdom	Europe	40	2073.5	1891	0.987025	62003963
ERR4868451	PRJEB37886	AMPLICON	SAMEA7612954	ERX4737894	COG-UK/PHWC-489C70	Illumina MiSeq	PAIRED	PCR	VIRAL RNA	Severe acute respiratory syndrome coronavirus 2	Homo sapiens	ILLUMINA	2020-10-28	United Kingdom	Europe	20	1892.47	1554	0.994582	56590571
ERR4868452	PRJEB37886	AMPLICON	SAMEA7612956	ERX4737895	COG-UK/MILK-B14851	Illumina HiSeq 2500	PAIRED	PCR	VIRAL RNA	Severe acute respiratory syndrome coronavirus 2	Homo sapiens	ILLUMINA	2020-10-23	United Kingdom	Europe	24	6767.81	7761	0.994348	202377923
ERR4868453	PRJEB37886	AMPLICON	SAMEA7612958	ERX4737897	COG-UK/PHWC-48A88A	NextSeq 550	PAIRED	PCR	VIRAL RNA	Severe acute respiratory syndrome coronavirus 2	Homo sapiens	ILLUMINA	2020-10-29	United Kingdom	Europe	24	4869.97	5011	0.994582	145626716
ERR4868455	PRJEB37886	AMPLICON	SAMEA7612960	ERX4737898	COG-UK/MILK-B05C2A	NA	PAIRED	PCR	VIRAL RNA	Severe acute respiratory syndrome coronavirus 2	Homo sapiens	ILLUMINA	2020-10-22	United Kingdom	Europe	24	617.071	533	0.98241	18452261
ERR4868462	PRJEB37886	AMPLICON	SAMEA7612966	ERX4737905	COG-UK/MILK-B063E8	NA	PAIRED	PCR	VIRAL RNA	Severe acute respiratory syndrome coronavirus 2	Homo sapiens	ILLUMINA	2020-10-24	United Kingdom	Europe	29	2140.35	1686	0.995954	64002848
ERR4868463	PRJEB37886	AMPLICON	SAMEA7612967	ERX4737906	COG-UK/PHWC-489BEC	Illumina MiSeq	PAIRED	PCR	VIRAL RNA	Severe acute respiratory syndrome coronavirus 2	Homo sapiens	ILLUMINA	2020-10-24	United Kingdom	Europe	28	1544.91	1286	0.994148	46197361
ERR4868465	PRJEB37886	AMPLICON	SAMEA7612969	ERX4737909	COG-UK/NORW-F6CAF	NextSeq 500	PAIRED	PCR	VIRAL RNA	Severe acute respiratory syndrome coronavirus 2	Homo sapiens	ILLUMINA	2020-11-12	United Kingdom	Europe	29	5146.94	5837	0.960506	153908887
ERR4868466	PRJEB37886	AMPLICON	SAMEA7612968	ERX4737908	COG-UK/MILK-B14E8C	Illumina HiSeq 2500	PAIRED	PCR	VIRAL RNA	Severe acute respiratory syndrome coronavirus 2	Homo sapiens	ILLUMINA	2020-10-21	United Kingdom	Europe	22	6724.56	7614	0.986088	201084552
ERR4868467	PRJEB37886	AMPLICON	SAMEA7612971	ERX4737910	COG-UK/KGHT-2684C9B	NextSeq 550	PAIRED	PCR	VIRAL RNA	Severe acute respiratory syndrome coronavirus 2	Homo sapiens	ILLUMINA	NA	United Kingdom	Europe	35	5281.96	6841	0.885864	157946359
ERR4868470	PRJEB37886	AMPLICON	SAMEA7612974	ERX4737913	COG-UK/PHWC-48A32F	NextSeq 550	PAIRED	PCR	VIRAL RNA	Severe acute respiratory syndrome coronavirus 2	Homo sapiens	ILLUMINA	2020-11-03	United Kingdom	Europe	23	4594.92	4584	0.989132	137402016
ERR4868471	PRJEB37886	AMPLICON	SAMEA7612975	ERX4737914	COG-UK/MILK-B14E7D	Illumina HiSeq 2500	PAIRED	PCR	VIRAL RNA	Severe acute respiratory syndrome coronavirus 2	Homo sapiens	ILLUMINA	2020-10-23	United Kingdom	Europe	56	4555.42	5034	0.884694	136220762
ERR4868472	PRJEB37886	AMPLICON	SAMEA7612977	ERX4737915	COG-UK/PHWC-48A0BF	NextSeq 550	PAIRED	PCR	VIRAL RNA	Severe acute respiratory syndrome coronavirus 2	Homo sapiens	ILLUMINA	2020-11-04	United Kingdom	Europe	33	3606.13	3481	0.978731	107834166
ERR4868473	PRJEB37886	AMPLICON	SAMEA7612978	ERX4737916	COG-UK/MILK-B065A6	NA	PAIRED	PCR	VIRAL RNA	Severe acute respiratory syndrome coronavirus 2	Homo sapiens	ILLUMINA	2020-10-24	United Kingdom	Europe	44	3500.82	3209	0.995452	104684940
ERR4868474	PRJEB37886	AMPLICON	SAMEA7612980	ERX4737918	COG-UK/MILK-B063BB	NA	PAIRED	PCR	VIRAL RNA	Severe acute respiratory syndrome coronavirus 2	Homo sapiens	ILLUMINA	2020-10-24	United Kingdom	Europe	33	788.199	723	0.987025	23569523
ERR4868476	PRJEB37886	AMPLICON	SAMEA7612979	ERX4737917	COG-UK/PHEC-1496BD	NextSeq 550	PAIRED	PCR	VIRAL RNA	Severe acute respiratory syndrome coronavirus 2	Homo sapiens	ILLUMINA	2020-10-08	United Kingdom	Europe	25	6495.72	7831	0.988195	194241655
ERR4868479	PRJEB37886	AMPLICON	SAMEA7612983	ERX4737922	COG-UK/PHWC-489D22	Illumina MiSeq	PAIRED	PCR	VIRAL RNA	Severe acute respiratory syndrome coronavirus 2	Homo sapiens	ILLUMINA	2020-10-24	United Kingdom	Europe	23	1999.73	1681	0.995954	59797777
ERR4868480	PRJEB37886	AMPLICON	SAMEA7612984	ERX4737923	COG-UK/PHWC-489566	NextSeq 550	PAIRED	PCR	VIRAL RNA	Severe acute respiratory syndrome coronavirus 2	Homo sapiens	ILLUMINA	2020-10-20	United Kingdom	Europe	27	3311.99	2945	0.978029	99038530
ERR4868482	PRJEB37886	AMPLICON	SAMEA7612986	ERX4737925	COG-UK/PHWC-489DD7	Illumina MiSeq	PAIRED	PCR	VIRAL RNA	Severe acute respiratory syndrome coronavirus 2	Homo sapiens	ILLUMINA	2020-10-24	United Kingdom	Europe	24	1719.83	1452	0.98134	51428226
ERR4868483	PRJEB37886	AMPLICON	SAMEA7612987	ERX4737926	COG-UK/PHWC-48A723	NextSeq 550	PAIRED	PCR	VIRAL RNA	Severe acute respiratory syndrome coronavirus 2	Homo sapiens	ILLUMINA	2020-11-04	United Kingdom	Europe	106	3632.32	3377	0.960639	108617404
ERR4868486	PRJEB37886	AMPLICON	SAMEA7612990	ERX4737929	COG-UK/MILK-B14912	Illumina HiSeq 2500	PAIRED	PCR	VIRAL RNA	Severe acute respiratory syndrome coronavirus 2	Homo sapiens	ILLUMINA	2020-10-23	United Kingdom	Europe	87	5610.76	7047	0.985921	167778652
ERR4868487	PRJEB37886	AMPLICON	SAMEA7612991	ERX4737930	COG-UK/MILK-B06ED8	NA	PAIRED	PCR	VIRAL RNA	Severe acute respiratory syndrome coronavirus 2	Homo sapiens	ILLUMINA	2020-10-29	United Kingdom	Europe	22	2374.59	2127	0.995954	71007495
ERR4868488	PRJEB37886	AMPLICON	SAMEA7612992	ERX4737931	COG-UK/NORW-F819F	NextSeq 500	PAIRED	PCR	VIRAL RNA	Severe acute respiratory syndrome coronavirus 2	Homo sapiens	ILLUMINA	2020-11-14	United Kingdom	Europe	52	4623.75	4864	0.959937	138263855
ERR4868492	PRJEB37886	AMPLICON	SAMEA7612996	ERX4737935	COG-UK/MILK-B14754	Illumina HiSeq 2500	PAIRED	PCR	VIRAL RNA	Severe acute respiratory syndrome coronavirus 2	Homo sapiens	ILLUMINA	2020-10-23	United Kingdom	Europe	22	6232.53	7379	0.99592	186371302
ERR4868495	PRJEB37886	AMPLICON	SAMEA7613000	ERX4737938	COG-UK/NORW-F1F8D	NextSeq 500	PAIRED	PCR	VIRAL RNA	Severe acute respiratory syndrome coronavirus 2	Homo sapiens	ILLUMINA	2020-10-29	United Kingdom	Europe	52	974.466	844	0.938568	29139444
ERR4868496	PRJEB37886	AMPLICON	SAMEA7613001	ERX4737939	COG-UK/NIRE-109015	Illumina MiSeq	PAIRED	PCR	VIRAL RNA	Severe acute respiratory syndrome coronavirus 2	Homo sapiens	ILLUMINA	2020-10-13	United Kingdom	Europe	30	2698.62	2720	0.966057	80696729
ERR4868498	PRJEB37886	AMPLICON	SAMEA7613002	ERX4737941	COG-UK/NORW-F885E	NextSeq 500	PAIRED	PCR	VIRAL RNA	Severe acute respiratory syndrome coronavirus 2	Homo sapiens	ILLUMINA	2020-11-10	United Kingdom	Europe	61	4481.04	4536	0.970772	133996412
ERR4868501	PRJEB37886	AMPLICON	SAMEA7613004	ERX4737943	COG-UK/MILK-B14806	Illumina HiSeq 2500	PAIRED	PCR	VIRAL RNA	Severe acute respiratory syndrome coronavirus 2	Homo sapiens	ILLUMINA	2020-10-23	United Kingdom	Europe	139	5299.03	6590	0.975922	158456912
ERR4868505	PRJEB37886	AMPLICON	SAMEA7613009	ERX4737949	COG-UK/MILK-B0644F	NA	PAIRED	PCR	VIRAL RNA	Severe acute respiratory syndrome coronavirus 2	Homo sapiens	ILLUMINA	2020-10-24	United Kingdom	Europe	28	2293.12	1881	0.995954	68571026
ERR4868506	PRJEB37886	AMPLICON	SAMEA7613011	ERX4737950	COG-UK/PHWC-489CDA	Illumina MiSeq	PAIRED	PCR	VIRAL RNA	Severe acute respiratory syndrome coronavirus 2	Homo sapiens	ILLUMINA	2020-10-26	United Kingdom	Europe	23	2055.49	1705	0.995954	61465358
ERR4868513	PRJEB37886	AMPLICON	SAMEA7613015	ERX4737954	COG-UK/MILK-B149F4	Illumina HiSeq 2500	PAIRED	PCR	VIRAL RNA	Severe acute respiratory syndrome coronavirus 2	Homo sapiens	ILLUMINA	2020-10-23	United Kingdom	Europe	35	6011.82	6806	0.979467	179771355
ERR4868517	PRJEB37886	AMPLICON	SAMEA7613021	ERX4737960	COG-UK/MILK-B14DCB	Illumina HiSeq 2500	PAIRED	PCR	VIRAL RNA	Severe acute respiratory syndrome coronavirus 2	Homo sapiens	ILLUMINA	2020-10-23	United Kingdom	Europe	22	4929.01	5037	0.995419	147392265
ERR4868520	PRJEB37886	AMPLICON	SAMEA7613020	ERX4737959	COG-UK/BRIS-25CE63	NextSeq 550	PAIRED	PCR	VIRAL RNA	Severe acute respiratory syndrome coronavirus 2	Homo sapiens	ILLUMINA	NA	United Kingdom	Europe	30	6559.91	7631	0.985821	196160920
ERR4868524	PRJEB37886	AMPLICON	SAMEA7613026	ERX4737966	COG-UK/PHWC-489BDD	Illumina MiSeq	PAIRED	PCR	VIRAL RNA	Severe acute respiratory syndrome coronavirus 2	Homo sapiens	ILLUMINA	2020-10-28	United Kingdom	Europe	23	2126.66	1728	0.995954	63593426
ERR4868526	PRJEB37886	AMPLICON	SAMEA7613030	ERX4737968	COG-UK/MILK-B06C1A	NA	PAIRED	PCR	VIRAL RNA	Severe acute respiratory syndrome coronavirus 2	Homo sapiens	ILLUMINA	2020-10-29	United Kingdom	Europe	68	1329.06	1116	0.902685	39742978
ERR4868528	PRJEB37886	AMPLICON	SAMEA7613032	ERX4737970	COG-UK/NIRE-10925B	Illumina MiSeq	PAIRED	PCR	VIRAL RNA	Severe acute respiratory syndrome coronavirus 2	Homo sapiens	ILLUMINA	2020-10-27	United Kingdom	Europe	37	2971.91	2603	0.882487	88869162
ERR4868533	PRJEB37886	AMPLICON	SAMEA7613039	ERX4737977	COG-UK/QEUH-AF6012	NA	PAIRED	PCR	VIRAL RNA	Severe acute respiratory syndrome coronavirus 2	Homo sapiens	ILLUMINA	2020-10-30	United Kingdom	Europe	30	2092.82	1845	0.995954	62581678
ERR4868535	PRJEB37886	AMPLICON	SAMEA7613036	ERX4737978	COG-UK/MILK-B14E9B	Illumina HiSeq 2500	PAIRED	PCR	VIRAL RNA	Severe acute respiratory syndrome coronavirus 2	Homo sapiens	ILLUMINA	2020-10-22	United Kingdom	Europe	34	6474.36	7410	0.995352	193602830
ERR4868536	PRJEB37886	AMPLICON	SAMEA7613037	ERX4737976	COG-UK/MILK-B15410	NA	PAIRED	PCR	VIRAL RNA	Severe acute respiratory syndrome coronavirus 2	Homo sapiens	ILLUMINA	2020-10-23	United Kingdom	Europe	20	6302.03	7300	0.987225	188449527
ERR4868542	PRJEB37886	AMPLICON	SAMEA7613045	ERX4737984	COG-UK/BRIS-25CD75	NextSeq 550	PAIRED	PCR	VIRAL RNA	Severe acute respiratory syndrome coronavirus 2	Homo sapiens	ILLUMINA	NA	United Kingdom	Europe	60	5097.74	6221	0.949838	152437735
ERR4868549	PRJEB37886	AMPLICON	SAMEA7613049	ERX4737989	COG-UK/KGHT-2684A55	NextSeq 550	PAIRED	PCR	VIRAL RNA	Severe acute respiratory syndrome coronavirus 2	Homo sapiens	ILLUMINA	NA	United Kingdom	Europe	50	3797.24	3111	0.807511	113548778
ERR4868559	PRJEB37886	AMPLICON	SAMEA7613061	ERX4738001	COG-UK/MILK-B06DDB	NA	PAIRED	PCR	VIRAL RNA	Severe acute respiratory syndrome coronavirus 2	Homo sapiens	ILLUMINA	2020-10-29	United Kingdom	Europe	35	1710.32	1578	0.97629	51143705
ERR4868560	PRJEB37886	AMPLICON	SAMEA7613062	ERX4738002	COG-UK/NORW-F4DBD	NextSeq 500	PAIRED	PCR	VIRAL RNA	Severe acute respiratory syndrome coronavirus 2	Homo sapiens	ILLUMINA	2020-10-23	United Kingdom	Europe	80	1035.32	956	0.966826	30959099
ERR4868562	PRJEB37886	AMPLICON	SAMEA7613065	ERX4738005	COG-UK/PHWC-48A1AD	NextSeq 550	PAIRED	PCR	VIRAL RNA	Severe acute respiratory syndrome coronavirus 2	Homo sapiens	ILLUMINA	2020-11-04	United Kingdom	Europe	89	2107.25	581	0.702705	63013183
ERR4868563	PRJEB37886	AMPLICON	SAMEA7613064	ERX4738004	COG-UK/MILK-B14DF8	Illumina HiSeq 2500	PAIRED	PCR	VIRAL RNA	Severe acute respiratory syndrome coronavirus 2	Homo sapiens	ILLUMINA	2020-10-23	United Kingdom	Europe	24	6136.4	6917	0.991606	183496848
ERR4868565	PRJEB37886	AMPLICON	SAMEA7613066	ERX4738007	COG-UK/KGHT-2684DC5	NextSeq 550	PAIRED	PCR	VIRAL RNA	Severe acute respiratory syndrome coronavirus 2	Homo sapiens	ILLUMINA	NA	United Kingdom	Europe	21	4980.67	6674	0.870615	148937086
ERR4868567	PRJEB37886	AMPLICON	SAMEA7613070	ERX4738011	COG-UK/MILK-B05A7B	NA	PAIRED	PCR	VIRAL RNA	Severe acute respiratory syndrome coronavirus 2	Homo sapiens	ILLUMINA	2020-10-23	United Kingdom	Europe	40	934.167	846	0.906866	27934404
ERR4868572	PRJEB37886	AMPLICON	SAMEA7613073	ERX4738014	COG-UK/NORW-F6850	NextSeq 500	PAIRED	PCR	VIRAL RNA	Severe acute respiratory syndrome coronavirus 2	Homo sapiens	ILLUMINA	2020-11-10	United Kingdom	Europe	42	2079.15	1876	0.970137	62172807
ERR4868581	PRJEB37886	AMPLICON	SAMEA7613083	ERX4738024	COG-UK/QEUH-AF6355	NA	PAIRED	PCR	VIRAL RNA	Severe acute respiratory syndrome coronavirus 2	Homo sapiens	ILLUMINA	2020-10-29	United Kingdom	Europe	25	2905.02	2629	0.994315	86868862
ERR4868583	PRJEB37886	AMPLICON	SAMEA7613084	ERX4738027	COG-UK/PHEC-149820	NextSeq 550	PAIRED	PCR	VIRAL RNA	Severe acute respiratory syndrome coronavirus 2	Homo sapiens	ILLUMINA	NA	United Kingdom	Europe	25	6256.9	7307	0.986088	187100207
ERR4868585	PRJEB37886	AMPLICON	SAMEA7613087	ERX4738028	COG-UK/NORW-F7EA8	NextSeq 500	PAIRED	PCR	VIRAL RNA	Severe acute respiratory syndrome coronavirus 2	Homo sapiens	ILLUMINA	2020-11-04	United Kingdom	Europe	36	3150.37	3002	0.988697	94205658
ERR4868595	PRJEB37886	AMPLICON	SAMEA7613097	ERX4738038	COG-UK/PHWC-48A7D8	NextSeq 550	PAIRED	PCR	VIRAL RNA	Severe acute respiratory syndrome coronavirus 2	Homo sapiens	ILLUMINA	2020-11-03	United Kingdom	Europe	47	3936.72	3678	0.956225	117719876
ERR4868600	PRJEB37886	AMPLICON	SAMEA7613100	ERX4738042	COG-UK/PHEC-149723	NextSeq 550	PAIRED	PCR	VIRAL RNA	Severe acute respiratory syndrome coronavirus 2	Homo sapiens	ILLUMINA	NA	United Kingdom	Europe	30	5709.33	7561	0.976223	170726231
ERR4868604	PRJEB37886	AMPLICON	SAMEA7613105	ERX4738046	COG-UK/PHWC-489997	Illumina MiSeq	PAIRED	PCR	VIRAL RNA	Severe acute respiratory syndrome coronavirus 2	Homo sapiens	ILLUMINA	2020-10-28	United Kingdom	Europe	29	1328.57	1178	0.980738	39728202
ERR4868609	PRJEB37886	AMPLICON	SAMEA7613110	ERX4738051	COG-UK/PHEC-14995A	NextSeq 550	PAIRED	PCR	VIRAL RNA	Severe acute respiratory syndrome coronavirus 2	Homo sapiens	ILLUMINA	NA	United Kingdom	Europe	45	6039.34	7351	0.952312	180594395
ERR4868612	PRJEB37886	AMPLICON	SAMEA7613112	ERX4738053	COG-UK/MILK-B14B85	Illumina HiSeq 2500	PAIRED	PCR	VIRAL RNA	Severe acute respiratory syndrome coronavirus 2	Homo sapiens	ILLUMINA	2020-10-22	United Kingdom	Europe	23	6185.44	7485	0.983781	184963110
ERR4868614	PRJEB37886	AMPLICON	SAMEA7613116	ERX4738056	COG-UK/NIRE-109561	Illumina MiSeq	PAIRED	PCR	VIRAL RNA	Severe acute respiratory syndrome coronavirus 2	Homo sapiens	ILLUMINA	2020-10-13	United Kingdom	Europe	29	1690.31	1746	0.969167	50545364
ERR4868617	PRJEB37886	AMPLICON	SAMEA7613118	ERX4738059	COG-UK/NORW-F6094	NextSeq 500	PAIRED	PCR	VIRAL RNA	Severe acute respiratory syndrome coronavirus 2	Homo sapiens	ILLUMINA	2020-11-06	United Kingdom	Europe	66	3733.4	3626	0.954286	111639715
ERR4868618	PRJEB37886	AMPLICON	SAMEA7613119	ERX4738060	COG-UK/PHWC-4899D3	Illumina MiSeq	PAIRED	PCR	VIRAL RNA	Severe acute respiratory syndrome coronavirus 2	Homo sapiens	ILLUMINA	2020-10-24	United Kingdom	Europe	22	1503.44	1220	0.991506	44957312
ERR4868619	PRJEB37886	AMPLICON	SAMEA7613120	ERX4738061	COG-UK/NIRE-109419	Illumina MiSeq	PAIRED	PCR	VIRAL RNA	Severe acute respiratory syndrome coronavirus 2	Homo sapiens	ILLUMINA	2020-10-13	United Kingdom	Europe	28	1672.96	1293	0.846069	50026465
ERR4868620	PRJEB37886	AMPLICON	SAMEA7613121	ERX4738062	COG-UK/PHWC-48A565	NextSeq 550	PAIRED	PCR	VIRAL RNA	Severe acute respiratory syndrome coronavirus 2	Homo sapiens	ILLUMINA	2020-10-31	United Kingdom	Europe	30	4193.38	4056	0.987393	125394775
ERR4868623	PRJEB37886	AMPLICON	SAMEA7613127	ERX4738068	COG-UK/NIRE-109130	Illumina MiSeq	PAIRED	PCR	VIRAL RNA	Severe acute respiratory syndrome coronavirus 2	Homo sapiens	ILLUMINA	2020-10-20	United Kingdom	Europe	22	2537.28	2454	0.993479	75872253
ERR4868625	PRJEB37886	AMPLICON	SAMEA7613125	ERX4738066	COG-UK/BRIS-25CCB4	NextSeq 550	PAIRED	PCR	VIRAL RNA	Severe acute respiratory syndrome coronavirus 2	Homo sapiens	ILLUMINA	NA	United Kingdom	Europe	26	7249.96	7900	0.994817	216795555
ERR4868630	PRJEB37886	AMPLICON	SAMEA7613132	ERX4738073	COG-UK/NORW-F8083	NextSeq 500	PAIRED	PCR	VIRAL RNA	Severe acute respiratory syndrome coronavirus 2	Homo sapiens	ILLUMINA	2020-11-13	United Kingdom	Europe	70	4135.94	4177	0.936327	123676870
ERR4868631	PRJEB37886	AMPLICON	SAMEA7613131	ERX4738072	COG-UK/BRIS-25CCA5	NextSeq 550	PAIRED	PCR	VIRAL RNA	Severe acute respiratory syndrome coronavirus 2	Homo sapiens	ILLUMINA	NA	United Kingdom	Europe	26	6129.96	7340	0.968465	183304047
ERR4868632	PRJEB37886	AMPLICON	SAMEA7613134	ERX4738075	COG-UK/PHWC-48A969	NextSeq 550	PAIRED	PCR	VIRAL RNA	Severe acute respiratory syndrome coronavirus 2	Homo sapiens	ILLUMINA	2020-11-04	United Kingdom	Europe	85	1151.91	673	0.821456	34445600
ERR4868633	PRJEB37886	AMPLICON	SAMEA7613133	ERX4738074	COG-UK/BRIS-25CDC0	NextSeq 550	PAIRED	PCR	VIRAL RNA	Severe acute respiratory syndrome coronavirus 2	Homo sapiens	ILLUMINA	NA	United Kingdom	Europe	23	6782.18	7818	0.986088	202807606
ERR4868634	PRJEB37886	AMPLICON	SAMEA7613135	ERX4738076	COG-UK/MILK-B15708	NA	PAIRED	PCR	VIRAL RNA	Severe acute respiratory syndrome coronavirus 2	Homo sapiens	ILLUMINA	2020-10-24	United Kingdom	Europe	22	6501.42	7605	0.986088	194411964
ERR4868635	PRJEB37886	AMPLICON	SAMEA7613137	ERX4738078	COG-UK/NORW-F8812	NextSeq 500	PAIRED	PCR	VIRAL RNA	Severe acute respiratory syndrome coronavirus 2	Homo sapiens	ILLUMINA	2020-11-11	United Kingdom	Europe	86	4411.72	4654	0.94218	131923563
ERR4868636	PRJEB37886	AMPLICON	SAMEA7613136	ERX4738077	COG-UK/MILK-B15559	NA	PAIRED	PCR	VIRAL RNA	Severe acute respiratory syndrome coronavirus 2	Homo sapiens	ILLUMINA	2020-10-23	United Kingdom	Europe	32	6516.38	7778	0.986088	194859209
ERR4868638	PRJEB37886	AMPLICON	SAMEA7613139	ERX4738080	COG-UK/NIRE-109358	Illumina MiSeq	PAIRED	PCR	VIRAL RNA	Severe acute respiratory syndrome coronavirus 2	Homo sapiens	ILLUMINA	2020-10-19	United Kingdom	Europe	43	3060.44	2610	0.872856	91516482
ERR4868642	PRJEB37886	AMPLICON	SAMEA7613143	ERX4738084	COG-UK/PHWC-48993D	Illumina MiSeq	PAIRED	PCR	VIRAL RNA	Severe acute respiratory syndrome coronavirus 2	Homo sapiens	ILLUMINA	2020-10-24	United Kingdom	Europe	33	1388.68	1166	0.961977	41525813
ERR4868646	PRJEB37886	AMPLICON	SAMEA7613147	ERX4738088	COG-UK/MILK-B14824	Illumina HiSeq 2500	PAIRED	PCR	VIRAL RNA	Severe acute respiratory syndrome coronavirus 2	Homo sapiens	ILLUMINA	2020-10-23	United Kingdom	Europe	26	3476.17	3333	0.98542	103947940
ERR4868649	PRJEB37886	AMPLICON	SAMEA7613151	ERX4738091	COG-UK/PHWC-48A2C8	NextSeq 550	PAIRED	PCR	VIRAL RNA	Severe acute respiratory syndrome coronavirus 2	Homo sapiens	ILLUMINA	2020-11-04	United Kingdom	Europe	96	3175.26	2642	0.904625	94949941
ERR4868651	PRJEB37886	AMPLICON	SAMEA7613150	ERX4738092	COG-UK/PHWC-489F86	NextSeq 550	PAIRED	PCR	VIRAL RNA	Severe acute respiratory syndrome coronavirus 2	Homo sapiens	ILLUMINA	2020-11-03	United Kingdom	Europe	21	4715.46	4791	0.995318	141006285
ERR4868655	PRJEB37886	AMPLICON	SAMEA7613156	ERX4738097	COG-UK/MILK-B14E22	Illumina HiSeq 2500	PAIRED	PCR	VIRAL RNA	Severe acute respiratory syndrome coronavirus 2	Homo sapiens	ILLUMINA	2020-10-22	United Kingdom	Europe	28	6198.68	7089	0.986055	185359091
ERR4868656	PRJEB37886	AMPLICON	SAMEA7613158	ERX4738099	COG-UK/MILK-B06C47	NA	PAIRED	PCR	VIRAL RNA	Severe acute respiratory syndrome coronavirus 2	Homo sapiens	ILLUMINA	2020-10-29	United Kingdom	Europe	32	1599.61	1483	0.986623	47833035
ERR4868658	PRJEB37886	AMPLICON	SAMEA7613160	ERX4738100	COG-UK/PHWC-489C61	Illumina MiSeq	PAIRED	PCR	VIRAL RNA	Severe acute respiratory syndrome coronavirus 2	Homo sapiens	ILLUMINA	2020-10-26	United Kingdom	Europe	28	1958.76	1762	0.989232	58572873
ERR4868660	PRJEB37886	AMPLICON	SAMEA7613161	ERX4738102	COG-UK/MILK-B065E2	NA	PAIRED	PCR	VIRAL RNA	Severe acute respiratory syndrome coronavirus 2	Homo sapiens	ILLUMINA	2020-10-25	United Kingdom	Europe	28	2040.53	1855	0.987225	61017988
ERR4868661	PRJEB37886	AMPLICON	SAMEA7613162	ERX4738103	COG-UK/MILK-B0697D	NA	PAIRED	PCR	VIRAL RNA	Severe acute respiratory syndrome coronavirus 2	Homo sapiens	ILLUMINA	2020-10-29	United Kingdom	Europe	22	2407.58	2227	0.987025	71993935
ERR4868669	PRJEB37886	AMPLICON	SAMEA7613175	ERX4738115	COG-UK/PHWC-489FA4	NextSeq 550	PAIRED	PCR	VIRAL RNA	Severe acute respiratory syndrome coronavirus 2	Homo sapiens	ILLUMINA	2020-11-03	United Kingdom	Europe	26	4055.96	4000	0.989466	121285326
ERR4868670	PRJEB37886	AMPLICON	SAMEA7613177	ERX4738116	COG-UK/NIRE-109200	Illumina MiSeq	PAIRED	PCR	VIRAL RNA	Severe acute respiratory syndrome coronavirus 2	Homo sapiens	ILLUMINA	2020-10-20	United Kingdom	Europe	47	2277.96	1523	0.889509	68117887
ERR4868673	PRJEB37886	AMPLICON	SAMEA7613178	ERX4738118	COG-UK/PHWC-489F1D	NextSeq 550	PAIRED	PCR	VIRAL RNA	Severe acute respiratory syndrome coronavirus 2	Homo sapiens	ILLUMINA	2020-11-03	United Kingdom	Europe	60	3523.71	2919	0.937163	105369535
ERR4868674	PRJEB37886	AMPLICON	SAMEA7613180	ERX4738120	COG-UK/PHWC-48A495	NextSeq 550	PAIRED	PCR	VIRAL RNA	Severe acute respiratory syndrome coronavirus 2	Homo sapiens	ILLUMINA	2020-11-03	United Kingdom	Europe	22	4377.62	4340	0.988964	130904102
ERR4868675	PRJEB37886	AMPLICON	SAMEA7613181	ERX4738121	COG-UK/PHWC-48A125	NextSeq 550	PAIRED	PCR	VIRAL RNA	Severe acute respiratory syndrome coronavirus 2	Homo sapiens	ILLUMINA	2020-11-03	United Kingdom	Europe	31	4438.67	4339	0.995184	132729436
ERR4868676	PRJEB37886	AMPLICON	SAMEA7613182	ERX4738122	COG-UK/NIRE-10958F	Illumina MiSeq	PAIRED	PCR	VIRAL RNA	Severe acute respiratory syndrome coronavirus 2	Homo sapiens	ILLUMINA	2020-10-13	United Kingdom	Europe	31	1494.65	1367	0.872621	44694513
ERR4868677	PRJEB37886	AMPLICON	SAMEA7613183	ERX4738123	COG-UK/MILK-B14A6A	Illumina HiSeq 2500	PAIRED	PCR	VIRAL RNA	Severe acute respiratory syndrome coronavirus 2	Homo sapiens	ILLUMINA	2020-10-23	United Kingdom	Europe	38	5398.43	6290	0.976156	161429126
ERR4868678	PRJEB37886	AMPLICON	SAMEA7613186	ERX4738126	COG-UK/NORW-F8830	NextSeq 500	PAIRED	PCR	VIRAL RNA	Severe acute respiratory syndrome coronavirus 2	Homo sapiens	ILLUMINA	2020-11-10	United Kingdom	Europe	41	4692.99	4701	0.978798	140334388
ERR4868681	PRJEB37886	AMPLICON	SAMEA7613187	ERX4738127	COG-UK/QEUH-AF60D6	NA	PAIRED	PCR	VIRAL RNA	Severe acute respiratory syndrome coronavirus 2	Homo sapiens	ILLUMINA	2020-10-30	United Kingdom	Europe	28	3209.64	3136	0.986423	95977762
ERR4868686	PRJEB37886	AMPLICON	SAMEA7613193	ERX4738133	COG-UK/MILK-B06E23	NA	PAIRED	PCR	VIRAL RNA	Severe acute respiratory syndrome coronavirus 2	Homo sapiens	ILLUMINA	2020-10-29	United Kingdom	Europe	47	1980.11	1785	0.968598	59211097
ERR4868690	PRJEB37886	AMPLICON	SAMEA7613197	ERX4738136	COG-UK/MILK-B14709	Illumina HiSeq 2500	PAIRED	PCR	VIRAL RNA	Severe acute respiratory syndrome coronavirus 2	Homo sapiens	ILLUMINA	2020-10-23	United Kingdom	Europe	20	6412.44	7124	0.986088	191751048
ERR4868696	PRJEB37886	AMPLICON	SAMEA7613205	ERX4738142	COG-UK/PHWC-486FA7	NextSeq 550	PAIRED	PCR	VIRAL RNA	Severe acute respiratory syndrome coronavirus 2	Homo sapiens	ILLUMINA	2020-10-30	United Kingdom	Europe	65	2875.06	2224	0.940541	85972884
ERR4868698	PRJEB37886	AMPLICON	SAMEA7613207	ERX4738145	COG-UK/NORW-F1EAE	NextSeq 500	PAIRED	PCR	VIRAL RNA	Severe acute respiratory syndrome coronavirus 2	Homo sapiens	ILLUMINA	2020-10-27	United Kingdom	Europe	53	1027.59	963	0.961342	30728070
ERR4868701	PRJEB37886	AMPLICON	SAMEA7613210	ERX4738149	COG-UK/KGHT-2684C6E	NextSeq 550	PAIRED	PCR	VIRAL RNA	Severe acute respiratory syndrome coronavirus 2	Homo sapiens	ILLUMINA	NA	United Kingdom	Europe	42	202.926	200	0.88028	6068091
ERR4868703	PRJEB37886	AMPLICON	SAMEA7613212	ERX4738150	COG-UK/NORW-F7EE4	NextSeq 500	PAIRED	PCR	VIRAL RNA	Severe acute respiratory syndrome coronavirus 2	Homo sapiens	ILLUMINA	2020-11-04	United Kingdom	Europe	35	2029.2	1732	0.995954	60679051
ERR4868707	PRJEB37886	AMPLICON	SAMEA7613215	ERX4738154	COG-UK/PHWC-48A0EC	NextSeq 550	PAIRED	PCR	VIRAL RNA	Severe acute respiratory syndrome coronavirus 2	Homo sapiens	ILLUMINA	2020-11-04	United Kingdom	Europe	30	4016.3	3904	0.987158	120099533
ERR4868709	PRJEB37886	AMPLICON	SAMEA7613218	ERX4738155	COG-UK/KGHT-26848A6	NextSeq 550	PAIRED	PCR	VIRAL RNA	Severe acute respiratory syndrome coronavirus 2	Homo sapiens	ILLUMINA	NA	United Kingdom	Europe	68	3834.39	2988	0.825703	114659909
ERR4868710	PRJEB37886	AMPLICON	SAMEA7613219	ERX4738157	COG-UK/QEUH-AF5FE9	NA	PAIRED	PCR	VIRAL RNA	Severe acute respiratory syndrome coronavirus 2	Homo sapiens	ILLUMINA	2020-10-30	United Kingdom	Europe	18	1798.63	1502	0.995954	53784518
ERR4868711	PRJEB37886	AMPLICON	SAMEA7613221	ERX4738159	COG-UK/BRIS-25D187	NextSeq 550	PAIRED	PCR	VIRAL RNA	Severe acute respiratory syndrome coronavirus 2	Homo sapiens	ILLUMINA	NA	United Kingdom	Europe	256	2658.12	1542	0.830017	79485818
ERR4868712	PRJEB37886	AMPLICON	SAMEA7613220	ERX4738158	COG-UK/KGHT-2684B16	NextSeq 550	PAIRED	PCR	VIRAL RNA	Severe acute respiratory syndrome coronavirus 2	Homo sapiens	ILLUMINA	NA	United Kingdom	Europe	32	4825.88	6362	0.859178	144308213
ERR4868718	PRJEB37886	AMPLICON	SAMEA7613229	ERX4738167	COG-UK/PHWC-48A811	NextSeq 550	PAIRED	PCR	VIRAL RNA	Severe acute respiratory syndrome coronavirus 2	Homo sapiens	ILLUMINA	2020-11-03	United Kingdom	Europe	23	4198.48	4092	0.9897	125547037
ERR4868721	PRJEB37886	AMPLICON	SAMEA7613227	ERX4738166	COG-UK/BRIS-25C9BD	NextSeq 550	PAIRED	PCR	VIRAL RNA	Severe acute respiratory syndrome coronavirus 2	Homo sapiens	ILLUMINA	NA	United Kingdom	Europe	36	7114.48	7929	0.985821	212744188
ERR4868723	PRJEB37886	AMPLICON	SAMEA7613233	ERX4738171	COG-UK/PHWC-48991F	Illumina MiSeq	PAIRED	PCR	VIRAL RNA	Severe acute respiratory syndrome coronavirus 2	Homo sapiens	ILLUMINA	2020-10-26	United Kingdom	Europe	28	1898.07	1602	0.995954	56758013
ERR4868727	PRJEB37886	AMPLICON	SAMEA7613236	ERX4738174	COG-UK/NORW-F7D8D	NextSeq 500	PAIRED	PCR	VIRAL RNA	Severe acute respiratory syndrome coronavirus 2	Homo sapiens	ILLUMINA	2020-11-13	United Kingdom	Europe	47	3519.16	3166	0.945825	105233462
ERR4868728	PRJEB37886	AMPLICON	SAMEA7613238	ERX4738176	COG-UK/PHWC-48A5A1	NextSeq 550	PAIRED	PCR	VIRAL RNA	Severe acute respiratory syndrome coronavirus 2	Homo sapiens	ILLUMINA	2020-10-28	United Kingdom	Europe	26	4580.42	4581	0.988663	136968215
ERR4868738	PRJEB37886	AMPLICON	SAMEA7613247	ERX4738185	COG-UK/NORW-F6DE8	NextSeq 500	PAIRED	PCR	VIRAL RNA	Severe acute respiratory syndrome coronavirus 2	Homo sapiens	ILLUMINA	2020-11-06	United Kingdom	Europe	32	3092.34	2893	0.986389	92470195
ERR4868740	PRJEB37886	AMPLICON	SAMEA7613249	ERX4738187	COG-UK/PHWC-48A529	NextSeq 550	PAIRED	PCR	VIRAL RNA	Severe acute respiratory syndrome coronavirus 2	Homo sapiens	ILLUMINA	2020-11-03	United Kingdom	Europe	25	4154.25	3964	0.994683	124224461
ERR4868742	PRJEB37886	AMPLICON	SAMEA7613250	ERX4738188	COG-UK/BRIS-25CC5A	NextSeq 550	PAIRED	PCR	VIRAL RNA	Severe acute respiratory syndrome coronavirus 2	Homo sapiens	ILLUMINA	NA	United Kingdom	Europe	34	6485.54	7806	0.977695	193937121
ERR4868744	PRJEB37886	AMPLICON	SAMEA7613252	ERX4738190	COG-UK/MILK-B06AD4	NA	PAIRED	PCR	VIRAL RNA	Severe acute respiratory syndrome coronavirus 2	Homo sapiens	ILLUMINA	2020-10-27	United Kingdom	Europe	28	1464.85	1384	0.985587	43803396
ERR4868746	PRJEB37886	AMPLICON	SAMEA7613255	ERX4738193	COG-UK/MILK-B06719	NA	PAIRED	PCR	VIRAL RNA	Severe acute respiratory syndrome coronavirus 2	Homo sapiens	ILLUMINA	2020-10-28	United Kingdom	Europe	32	4250.24	4418	0.986824	127095022
ERR4868748	PRJEB37886	AMPLICON	SAMEA7613258	ERX4738195	COG-UK/MILK-B16770	NA	PAIRED	PCR	VIRAL RNA	Severe acute respiratory syndrome coronavirus 2	Homo sapiens	ILLUMINA	2020-10-23	United Kingdom	Europe	173	3243.99	2228	0.879243	97005126
ERR4868751	PRJEB37886	AMPLICON	SAMEA7613261	ERX4738198	COG-UK/MILK-B06676	NA	PAIRED	PCR	VIRAL RNA	Severe acute respiratory syndrome coronavirus 2	Homo sapiens	ILLUMINA	2020-10-29	United Kingdom	Europe	33	3188.78	2824	0.989232	95354003
ERR4868756	PRJEB37886	AMPLICON	SAMEA7613268	ERX4738205	COG-UK/MILK-B02EDC	NA	PAIRED	PCR	VIRAL RNA	Severe acute respiratory syndrome coronavirus 2	Homo sapiens	ILLUMINA	2020-10-24	United Kingdom	Europe	37	428.717	394	0.92168	12819912
ERR4868759	PRJEB37886	AMPLICON	SAMEA7613264	ERX4738201	COG-UK/BRIS-25CBD5	NextSeq 550	PAIRED	PCR	VIRAL RNA	Severe acute respiratory syndrome coronavirus 2	Homo sapiens	ILLUMINA	NA	United Kingdom	Europe	56	5455.53	6977	0.989834	163136602
ERR4868760	PRJEB37886	AMPLICON	SAMEA7613269	ERX4738206	COG-UK/PHWC-489FD1	NextSeq 550	PAIRED	PCR	VIRAL RNA	Severe acute respiratory syndrome coronavirus 2	Homo sapiens	ILLUMINA	2020-11-03	United Kingdom	Europe	24	3804.96	3592	0.995452	113779707
ERR4868769	PRJEB37886	AMPLICON	SAMEA7613277	ERX4738214	COG-UK/MILK-B05D45	NA	PAIRED	PCR	VIRAL RNA	Severe acute respiratory syndrome coronavirus 2	Homo sapiens	ILLUMINA	2020-10-24	United Kingdom	Europe	26	2246.14	2016	0.995954	67166350
ERR4868771	PRJEB37886	AMPLICON	SAMEA7613280	ERX4738217	COG-UK/PHWC-489A58	Illumina MiSeq	PAIRED	PCR	VIRAL RNA	Severe acute respiratory syndrome coronavirus 2	Homo sapiens	ILLUMINA	2020-10-26	United Kingdom	Europe	24	1262.23	1060	0.994716	37744440
ERR4868772	PRJEB37886	AMPLICON	SAMEA7613279	ERX4738216	COG-UK/PHWC-48984F	NextSeq 550	PAIRED	PCR	VIRAL RNA	Severe acute respiratory syndrome coronavirus 2	Homo sapiens	ILLUMINA	2020-10-29	United Kingdom	Europe	33	4822.64	4844	0.988964	144211297
ERR4868777	PRJEB37886	AMPLICON	SAMEA7613285	ERX4738222	COG-UK/NORW-F687E	NextSeq 500	PAIRED	PCR	VIRAL RNA	Severe acute respiratory syndrome coronavirus 2	Homo sapiens	ILLUMINA	2020-11-10	United Kingdom	Europe	35	4191.44	4085	0.990971	125336732
ERR4868783	PRJEB37886	AMPLICON	SAMEA7613290	ERX4738228	COG-UK/PHWC-489E10	Illumina MiSeq	PAIRED	PCR	VIRAL RNA	Severe acute respiratory syndrome coronavirus 2	Homo sapiens	ILLUMINA	2020-10-24	United Kingdom	Europe	25	1927.65	1665	0.994282	57642375
ERR4868785	PRJEB37886	AMPLICON	SAMEA7613293	ERX4738230	COG-UK/NORW-F80ED	NextSeq 500	PAIRED	PCR	VIRAL RNA	Severe acute respiratory syndrome coronavirus 2	Homo sapiens	ILLUMINA	2020-11-15	United Kingdom	Europe	37	4876.11	5141	0.970772	145810409
ERR4868786	PRJEB37886	AMPLICON	SAMEA7613295	ERX4738232	COG-UK/MILK-B1560B	NA	PAIRED	PCR	VIRAL RNA	Severe acute respiratory syndrome coronavirus 2	Homo sapiens	ILLUMINA	2020-10-23	United Kingdom	Europe	19	6339.27	7462	0.985854	189563290
ERR4868789	PRJEB37886	AMPLICON	SAMEA7613297	ERX4738234	COG-UK/NIRE-1092D3	Illumina MiSeq	PAIRED	PCR	VIRAL RNA	Severe acute respiratory syndrome coronavirus 2	Homo sapiens	ILLUMINA	2020-10-20	United Kingdom	Europe	21	3108.83	2970	0.973481	92963243
ERR4868790	PRJEB37886	AMPLICON	SAMEA7613300	ERX4738236	COG-UK/MILK-B05DCD	NA	PAIRED	PCR	VIRAL RNA	Severe acute respiratory syndrome coronavirus 2	Homo sapiens	ILLUMINA	2020-10-23	United Kingdom	Europe	46	732.17	681	0.926663	21894077
ERR4868794	PRJEB37886	AMPLICON	SAMEA7613304	ERX4738239	COG-UK/PHWC-48A0FB	NextSeq 550	PAIRED	PCR	VIRAL RNA	Severe acute respiratory syndrome coronavirus 2	Homo sapiens	ILLUMINA	2020-10-29	United Kingdom	Europe	23	4456.49	4452	0.994215	133262533
ERR4868795	PRJEB37886	AMPLICON	SAMEA7613305	ERX4738240	COG-UK/MILK-B06403	NA	PAIRED	PCR	VIRAL RNA	Severe acute respiratory syndrome coronavirus 2	Homo sapiens	ILLUMINA	2020-10-24	United Kingdom	Europe	25	1165.64	1012	0.99164	34855993
ERR4868799	PRJEB37886	AMPLICON	SAMEA7613308	ERX4738244	COG-UK/PHWC-48A36B	NextSeq 550	PAIRED	PCR	VIRAL RNA	Severe acute respiratory syndrome coronavirus 2	Homo sapiens	ILLUMINA	2020-11-03	United Kingdom	Europe	53	3873	3606	0.974919	115814419
ERR4868801	PRJEB37886	AMPLICON	SAMEA7613310	ERX4738245	COG-UK/KGHT-2684B25	NextSeq 550	PAIRED	PCR	VIRAL RNA	Severe acute respiratory syndrome coronavirus 2	Homo sapiens	ILLUMINA	NA	United Kingdom	Europe	59	5546.02	7231	0.896231	165842617
ERR4868807	PRJEB37886	AMPLICON	SAMEA7613315	ERX4738250	COG-UK/PHWC-48A50B	NextSeq 550	PAIRED	PCR	VIRAL RNA	Severe acute respiratory syndrome coronavirus 2	Homo sapiens	ILLUMINA	2020-11-02	United Kingdom	Europe	29	4299.35	4310	0.989867	128563531
ERR4868808	PRJEB37886	AMPLICON	SAMEA7613318	ERX4738253	COG-UK/MILK-B06D53	NA	PAIRED	PCR	VIRAL RNA	Severe acute respiratory syndrome coronavirus 2	Homo sapiens	ILLUMINA	2020-10-29	United Kingdom	Europe	36	1570.32	1491	0.980738	46957172
ERR4868810	PRJEB37886	AMPLICON	SAMEA7613319	ERX4738254	COG-UK/MILK-B15586	NA	PAIRED	PCR	VIRAL RNA	Severe acute respiratory syndrome coronavirus 2	Homo sapiens	ILLUMINA	2020-10-23	United Kingdom	Europe	39	6122.13	7274	0.985654	183069986
ERR4868812	PRJEB37886	AMPLICON	SAMEA7613321	ERX4738256	COG-UK/MILK-B14DAD	Illumina HiSeq 2500	PAIRED	PCR	VIRAL RNA	Severe acute respiratory syndrome coronavirus 2	Homo sapiens	ILLUMINA	2020-10-23	United Kingdom	Europe	37	5646.43	6350	0.978062	168845306
ERR4868813	PRJEB37886	AMPLICON	SAMEA7613324	ERX4738259	COG-UK/NORW-F7E7B	NextSeq 500	PAIRED	PCR	VIRAL RNA	Severe acute respiratory syndrome coronavirus 2	Homo sapiens	ILLUMINA	2020-11-03	United Kingdom	Europe	70	809.525	713	0.961676	24207237
ERR4868814	PRJEB37886	AMPLICON	SAMEA7613323	ERX4738258	COG-UK/PHWC-48A3F2	NextSeq 550	PAIRED	PCR	VIRAL RNA	Severe acute respiratory syndrome coronavirus 2	Homo sapiens	ILLUMINA	2020-11-04	United Kingdom	Europe	17	3358.23	3026	0.995954	100421213
ERR4868815	PRJEB37886	AMPLICON	SAMEA7613325	ERX4738261	COG-UK/MILK-B14B76	Illumina HiSeq 2500	PAIRED	PCR	VIRAL RNA	Severe acute respiratory syndrome coronavirus 2	Homo sapiens	ILLUMINA	2020-10-22	United Kingdom	Europe	146	1123.26	39	0.273384	33588854
ERR4868820	PRJEB37886	AMPLICON	SAMEA7613326	ERX4738260	COG-UK/MILK-B14BC1	Illumina HiSeq 2500	PAIRED	PCR	VIRAL RNA	Severe acute respiratory syndrome coronavirus 2	Homo sapiens	ILLUMINA	2020-10-22	United Kingdom	Europe	45	4933.31	6138	0.962479	147520706
ERR4868822	PRJEB37886	AMPLICON	SAMEA7613334	ERX4738266	COG-UK/NORW-F7AB3	NextSeq 500	PAIRED	PCR	VIRAL RNA	Severe acute respiratory syndrome coronavirus 2	Homo sapiens	ILLUMINA	2020-11-09	United Kingdom	Europe	54	1346.74	1225	0.958867	40271688
ERR4868824	PRJEB37886	AMPLICON	SAMEA7613333	ERX4738268	COG-UK/MILK-B1510A	NA	PAIRED	PCR	VIRAL RNA	Severe acute respiratory syndrome coronavirus 2	Homo sapiens	ILLUMINA	2020-10-22	United Kingdom	Europe	21	6817.27	7852	0.986088	203856865
ERR4868825	PRJEB37886	AMPLICON	SAMEA7613335	ERX4738270	COG-UK/NIRE-10933A	Illumina MiSeq	PAIRED	PCR	VIRAL RNA	Severe acute respiratory syndrome coronavirus 2	Homo sapiens	ILLUMINA	2020-10-20	United Kingdom	Europe	23	3047.33	3028	0.992342	91124416
ERR4868826	PRJEB37886	AMPLICON	SAMEA7613336	ERX4738271	COG-UK/PHWC-48A741	NextSeq 550	PAIRED	PCR	VIRAL RNA	Severe acute respiratory syndrome coronavirus 2	Homo sapiens	ILLUMINA	2020-11-04	United Kingdom	Europe	26	4037.16	3910	0.985286	120723181
ERR4868828	PRJEB37886	AMPLICON	SAMEA7613339	ERX4738274	COG-UK/MILK-B15717	NA	PAIRED	PCR	VIRAL RNA	Severe acute respiratory syndrome coronavirus 2	Homo sapiens	ILLUMINA	2020-10-24	United Kingdom	Europe	21	6345.16	7396	0.986088	189739329
ERR4868829	PRJEB37886	AMPLICON	SAMEA7613341	ERX4738276	COG-UK/NORW-F1F9C	NextSeq 500	PAIRED	PCR	VIRAL RNA	Severe acute respiratory syndrome coronavirus 2	Homo sapiens	ILLUMINA	2020-10-24	United Kingdom	Europe	53	899.152	806	0.957095	26887337
ERR4868832	PRJEB37886	AMPLICON	SAMEA7613344	ERX4738279	COG-UK/MILK-B02E54	NA	PAIRED	PCR	VIRAL RNA	Severe acute respiratory syndrome coronavirus 2	Homo sapiens	ILLUMINA	2020-10-24	United Kingdom	Europe	28	460.205	387	0.967595	13761523
ERR4868833	PRJEB37886	AMPLICON	SAMEA7613343	ERX4738278	COG-UK/MILK-B14ED7	Illumina HiSeq 2500	PAIRED	PCR	VIRAL RNA	Severe acute respiratory syndrome coronavirus 2	Homo sapiens	ILLUMINA	2020-10-22	United Kingdom	Europe	24	6718.08	7724	0.995753	200890709
ERR4868834	PRJEB37886	AMPLICON	SAMEA7613345	ERX4738280	COG-UK/NIRE-1090E8	Illumina MiSeq	PAIRED	PCR	VIRAL RNA	Severe acute respiratory syndrome coronavirus 2	Homo sapiens	ILLUMINA	2020-10-20	United Kingdom	Europe	87	2262.25	1204	0.808949	67648041
ERR4868835	PRJEB37886	AMPLICON	SAMEA7613347	ERX4738282	COG-UK/PHWC-48A556	NextSeq 550	PAIRED	PCR	VIRAL RNA	Severe acute respiratory syndrome coronavirus 2	Homo sapiens	ILLUMINA	2020-10-27	United Kingdom	Europe	136	4066.37	3918	0.957195	121596663
ERR4868838	PRJEB37886	AMPLICON	SAMEA7575574	ERX4738284	COG-UK/QEUH-A9E28F	NA	PAIRED	PCR	VIRAL RNA	Severe acute respiratory syndrome coronavirus 2	Homo sapiens	ILLUMINA	2020-10-20	United Kingdom	Europe	80	3119.41	1796	0.894258	93279704
ERR4868844	PRJEB37886	AMPLICON	SAMEA7613353	ERX4738289	COG-UK/MILK-B147CD	Illumina HiSeq 2500	PAIRED	PCR	VIRAL RNA	Severe acute respiratory syndrome coronavirus 2	Homo sapiens	ILLUMINA	2020-10-21	United Kingdom	Europe	28	6629.75	7421	0.986088	198249380
ERR4868847	PRJEB37886	AMPLICON	SAMEA7613355	ERX4738291	COG-UK/NORW-F6A96	NextSeq 500	PAIRED	PCR	VIRAL RNA	Severe acute respiratory syndrome coronavirus 2	Homo sapiens	ILLUMINA	2020-11-05	United Kingdom	Europe	30	3899.24	3725	0.99378	116599051
ERR4868848	PRJEB37886	AMPLICON	SAMEA7613357	ERX4738293	COG-UK/PHEC-1498B7	NextSeq 550	PAIRED	PCR	VIRAL RNA	Severe acute respiratory syndrome coronavirus 2	Homo sapiens	ILLUMINA	NA	United Kingdom	Europe	52	5570.97	7019	0.964251	166588621
ERR4868850	PRJEB37886	AMPLICON	SAMEA7613359	ERX4738295	COG-UK/PHWC-48A626	NextSeq 550	PAIRED	PCR	VIRAL RNA	Severe acute respiratory syndrome coronavirus 2	Homo sapiens	ILLUMINA	2020-11-03	United Kingdom	Europe	70	3925.7	3701	0.977327	117390219
ERR4868853	PRJEB37886	AMPLICON	SAMEA7613362	ERX4738298	COG-UK/PHWC-48A1DA	NextSeq 550	PAIRED	PCR	VIRAL RNA	Severe acute respiratory syndrome coronavirus 2	Homo sapiens	ILLUMINA	2020-11-04	United Kingdom	Europe	24	3981.26	3807	0.995954	119051694
ERR4868858	PRJEB37886	AMPLICON	SAMEA7613367	ERX4738303	COG-UK/NIRE-10926A	Illumina MiSeq	PAIRED	PCR	VIRAL RNA	Severe acute respiratory syndrome coronavirus 2	Homo sapiens	ILLUMINA	2020-10-20	United Kingdom	Europe	28	3066.41	3142	0.956024	91694891
ERR4868859	PRJEB37886	AMPLICON	SAMEA7613369	ERX4738305	COG-UK/PHWC-48987C	Illumina MiSeq	PAIRED	PCR	VIRAL RNA	Severe acute respiratory syndrome coronavirus 2	Homo sapiens	ILLUMINA	2020-10-25	United Kingdom	Europe	19	1516.29	1283	0.995452	45341519
ERR4868860	PRJEB37886	AMPLICON	SAMEA7613370	ERX4738306	COG-UK/NIRE-10930D	Illumina MiSeq	PAIRED	PCR	VIRAL RNA	Severe acute respiratory syndrome coronavirus 2	Homo sapiens	ILLUMINA	2020-10-09	United Kingdom	Europe	24	3201	2949	0.898505	95719390
ERR4868861	PRJEB37886	AMPLICON	SAMEA7613368	ERX4738304	COG-UK/MILK-B149E5	Illumina HiSeq 2500	PAIRED	PCR	VIRAL RNA	Severe acute respiratory syndrome coronavirus 2	Homo sapiens	ILLUMINA	2020-10-23	United Kingdom	Europe	39	5794.34	6856	0.98562	173268258
ERR4868863	PRJEB37886	AMPLICON	SAMEA7613371	ERX4738307	COG-UK/PHWC-489C43	Illumina MiSeq	PAIRED	PCR	VIRAL RNA	Severe acute respiratory syndrome coronavirus 2	Homo sapiens	ILLUMINA	2020-10-26	United Kingdom	Europe	29	1221.85	969	0.977929	36536997
ERR4868864	PRJEB37886	AMPLICON	SAMEA7613373	ERX4738309	COG-UK/MILK-B06E50	NA	PAIRED	PCR	VIRAL RNA	Severe acute respiratory syndrome coronavirus 2	Homo sapiens	ILLUMINA	2020-10-29	United Kingdom	Europe	31	1983.72	1859	0.984082	59319144
ERR4868865	PRJEB37886	AMPLICON	SAMEA7613372	ERX4738308	COG-UK/BRIS-25CDDF	NextSeq 550	PAIRED	PCR	VIRAL RNA	Severe acute respiratory syndrome coronavirus 2	Homo sapiens	ILLUMINA	NA	United Kingdom	Europe	87	4759.22	5499	0.982243	142314832
ERR4868866	PRJEB37886	AMPLICON	SAMEA7613374	ERX4738310	COG-UK/MILK-B14D8F	Illumina HiSeq 2500	PAIRED	PCR	VIRAL RNA	Severe acute respiratory syndrome coronavirus 2	Homo sapiens	ILLUMINA	2020-10-23	United Kingdom	Europe	25	6205.48	7028	0.994549	185562350
ERR4868867	PRJEB37886	AMPLICON	SAMEA7613375	ERX4738311	COG-UK/MILK-B14718	Illumina HiSeq 2500	PAIRED	PCR	VIRAL RNA	Severe acute respiratory syndrome coronavirus 2	Homo sapiens	ILLUMINA	2020-10-23	United Kingdom	Europe	65	5773.05	7044	0.993211	172631455
ERR4868868	PRJEB37886	AMPLICON	SAMEA7613376	ERX4738312	COG-UK/MILK-B154F2	NA	PAIRED	PCR	VIRAL RNA	Severe acute respiratory syndrome coronavirus 2	Homo sapiens	ILLUMINA	2020-10-23	United Kingdom	Europe	27	6114.9	7515	0.976156	182853807
ERR4868870	PRJEB37886	AMPLICON	SAMEA7613377	ERX4738313	COG-UK/BRIS-25CC1E	NextSeq 550	PAIRED	PCR	VIRAL RNA	Severe acute respiratory syndrome coronavirus 2	Homo sapiens	ILLUMINA	NA	United Kingdom	Europe	48	6340.46	7795	0.991606	189598761
ERR4868871	PRJEB37886	AMPLICON	SAMEA7613379	ERX4738315	COG-UK/NORW-F28BE	NextSeq 500	PAIRED	PCR	VIRAL RNA	Severe acute respiratory syndrome coronavirus 2	Homo sapiens	ILLUMINA	2020-11-10	United Kingdom	Europe	84	3683.78	3490	0.953817	110156042
ERR4868873	PRJEB37886	AMPLICON	SAMEA7613381	ERX4738317	COG-UK/BRIS-25C980	NextSeq 550	PAIRED	PCR	VIRAL RNA	Severe acute respiratory syndrome coronavirus 2	Homo sapiens	ILLUMINA	NA	United Kingdom	Europe	50	3619.19	2837	0.921914	108224515
ERR4868874	PRJEB37886	AMPLICON	SAMEA7613382	ERX4738318	COG-UK/KGHT-26848C4	NextSeq 550	PAIRED	PCR	VIRAL RNA	Severe acute respiratory syndrome coronavirus 2	Homo sapiens	ILLUMINA	NA	United Kingdom	Europe	82	4179.2	4267	0.820821	124970478
ERR4868875	PRJEB37886	AMPLICON	SAMEA7613383	ERX4738319	COG-UK/MILK-B14815	Illumina HiSeq 2500	PAIRED	PCR	VIRAL RNA	Severe acute respiratory syndrome coronavirus 2	Homo sapiens	ILLUMINA	2020-10-22	United Kingdom	Europe	24	6940.27	7735	0.990202	207534843
ERR4868878	PRJEB37886	AMPLICON	SAMEA7613386	ERX4738322	COG-UK/PHEC-1496AE	NextSeq 550	PAIRED	PCR	VIRAL RNA	Severe acute respiratory syndrome coronavirus 2	Homo sapiens	ILLUMINA	NA	United Kingdom	Europe	23	5801.31	7481	0.95355	173476680
ERR4868881	PRJEB37886	AMPLICON	SAMEA7613388	ERX4738324	COG-UK/PHEC-149899	NextSeq 550	PAIRED	PCR	VIRAL RNA	Severe acute respiratory syndrome coronavirus 2	Homo sapiens	ILLUMINA	NA	United Kingdom	Europe	36	5327.95	7007	0.945022	159321546
ERR4868886	PRJEB37886	AMPLICON	SAMEA7613394	ERX4738330	COG-UK/PHEC-149714	NextSeq 550	PAIRED	PCR	VIRAL RNA	Severe acute respiratory syndrome coronavirus 2	Homo sapiens	ILLUMINA	NA	United Kingdom	Europe	42	2154.37	960	0.845099	64422119
ERR4868887	PRJEB37886	AMPLICON	SAMEA7613395	ERX4738331	COG-UK/PHWC-48A170	NextSeq 550	PAIRED	PCR	VIRAL RNA	Severe acute respiratory syndrome coronavirus 2	Homo sapiens	ILLUMINA	2020-11-04	United Kingdom	Europe	26	4306.56	4177	0.995954	128779206
ERR4868889	PRJEB37886	AMPLICON	SAMEA7613397	ERX4738333	COG-UK/MILK-B06A01	NA	PAIRED	PCR	VIRAL RNA	Severe acute respiratory syndrome coronavirus 2	Homo sapiens	ILLUMINA	2020-10-27	United Kingdom	Europe	40	2703.58	2578	0.987025	80845050
ERR4868893	PRJEB37886	AMPLICON	SAMEA7613399	ERX4738334	COG-UK/MILK-B147BE	Illumina HiSeq 2500	PAIRED	PCR	VIRAL RNA	Severe acute respiratory syndrome coronavirus 2	Homo sapiens	ILLUMINA	2020-10-23	United Kingdom	Europe	107	5274.98	6456	0.983413	157737664
ERR4868894	PRJEB37886	AMPLICON	SAMEA7613402	ERX4738337	COG-UK/MILK-B064F4	NA	PAIRED	PCR	VIRAL RNA	Severe acute respiratory syndrome coronavirus 2	Homo sapiens	ILLUMINA	2020-10-24	United Kingdom	Europe	26	3385.56	3068	0.995954	101238348
ERR4868897	PRJEB37886	AMPLICON	SAMEA7613405	ERX4738341	COG-UK/MILK-B02FF7	NA	PAIRED	PCR	VIRAL RNA	Severe acute respiratory syndrome coronavirus 2	Homo sapiens	ILLUMINA	2020-10-26	United Kingdom	Europe	40	972.04	817	0.994014	29066904
ERR4868898	PRJEB37886	AMPLICON	SAMEA7613406	ERX4738342	COG-UK/PHWC-48A7BA	NextSeq 550	PAIRED	PCR	VIRAL RNA	Severe acute respiratory syndrome coronavirus 2	Homo sapiens	ILLUMINA	2020-11-04	United Kingdom	Europe	27	3857.95	3659	0.995954	115364178
ERR4868899	PRJEB37886	AMPLICON	SAMEA7613407	ERX4738343	COG-UK/MILK-B06922	NA	PAIRED	PCR	VIRAL RNA	Severe acute respiratory syndrome coronavirus 2	Homo sapiens	ILLUMINA	2020-10-29	United Kingdom	Europe	25	2269.79	2007	0.995954	67873658
ERR4868900	PRJEB37886	AMPLICON	SAMEA7613409	ERX4738345	COG-UK/PHWC-48A459	NextSeq 550	PAIRED	PCR	VIRAL RNA	Severe acute respiratory syndrome coronavirus 2	Homo sapiens	ILLUMINA	2020-10-27	United Kingdom	Europe	67	4250.86	4223	0.962713	127113466
ERR4868902	PRJEB37886	AMPLICON	SAMEA7613411	ERX4738347	COG-UK/NORW-F78E6	NextSeq 500	PAIRED	PCR	VIRAL RNA	Severe acute respiratory syndrome coronavirus 2	Homo sapiens	ILLUMINA	2020-11-06	United Kingdom	Europe	79	1395.82	1233	0.936461	41739183
ERR4868903	PRJEB37886	AMPLICON	SAMEA7613410	ERX4738346	COG-UK/NIRE-109570	Illumina MiSeq	PAIRED	PCR	VIRAL RNA	Severe acute respiratory syndrome coronavirus 2	Homo sapiens	ILLUMINA	2020-10-13	United Kingdom	Europe	36	1762.16	1653	0.870247	52693878
ERR4868904	PRJEB37886	AMPLICON	SAMEA7613412	ERX4738348	COG-UK/PHWC-48A750	NextSeq 550	PAIRED	PCR	VIRAL RNA	Severe acute respiratory syndrome coronavirus 2	Homo sapiens	ILLUMINA	2020-10-29	United Kingdom	Europe	25	4103.97	4036	0.982309	122721142
ERR4868905	PRJEB37886	AMPLICON	SAMEA7613413	ERX4738349	COG-UK/PHWC-48A592	NextSeq 550	PAIRED	PCR	VIRAL RNA	Severe acute respiratory syndrome coronavirus 2	Homo sapiens	ILLUMINA	2020-11-03	United Kingdom	Europe	33	257.153	235	0.885496	7689652
ERR4868907	PRJEB37886	AMPLICON	SAMEA7613416	ERX4738352	COG-UK/PHWC-48A95A	NextSeq 550	PAIRED	PCR	VIRAL RNA	Severe acute respiratory syndrome coronavirus 2	Homo sapiens	ILLUMINA	2020-11-04	United Kingdom	Europe	26	4029.43	3728	0.994449	120491949
ERR4868911	PRJEB37886	AMPLICON	SAMEA7613420	ERX4738355	COG-UK/PHWC-489F68	NextSeq 550	PAIRED	PCR	VIRAL RNA	Severe acute respiratory syndrome coronavirus 2	Homo sapiens	ILLUMINA	2020-11-03	United Kingdom	Europe	23	4850.67	5073	0.995352	145049566
ERR4868917	PRJEB37886	AMPLICON	SAMEA7613424	ERX4738360	COG-UK/BRIS-25CBA8	NextSeq 550	PAIRED	PCR	VIRAL RNA	Severe acute respiratory syndrome coronavirus 2	Homo sapiens	ILLUMINA	NA	United Kingdom	Europe	28	6616.78	7468	0.980303	197861576
ERR4868918	PRJEB37886	AMPLICON	SAMEA7613429	ERX4738365	COG-UK/KGHT-26849A3	NextSeq 550	PAIRED	PCR	VIRAL RNA	Severe acute respiratory syndrome coronavirus 2	Homo sapiens	ILLUMINA	NA	United Kingdom	Europe	34	4678.24	5976	0.864495	139893556
ERR4868920	PRJEB37886	AMPLICON	SAMEA7613428	ERX4738364	COG-UK/MILK-B1678F	NA	PAIRED	PCR	VIRAL RNA	Severe acute respiratory syndrome coronavirus 2	Homo sapiens	ILLUMINA	2020-10-23	United Kingdom	Europe	25	6366.99	7468	0.986088	190392062
ERR4868921	PRJEB37886	AMPLICON	SAMEA7613426	ERX4738362	COG-UK/PHEC-149E97	NextSeq 550	PAIRED	PCR	VIRAL RNA	Severe acute respiratory syndrome coronavirus 2	Homo sapiens	ILLUMINA	2020-11-13	United Kingdom	Europe	20	5330.42	6260	0.979333	159395554
ERR4868929	PRJEB37886	AMPLICON	SAMEA7613437	ERX4738374	COG-UK/PHEC-1496CC	NextSeq 550	PAIRED	PCR	VIRAL RNA	Severe acute respiratory syndrome coronavirus 2	Homo sapiens	ILLUMINA	2020-10-08	United Kingdom	Europe	33	5610.67	7057	0.970939	167775913
ERR4868930	PRJEB37886	AMPLICON	SAMEA7613438	ERX4738373	COG-UK/BRIS-25CE36	NextSeq 550	PAIRED	PCR	VIRAL RNA	Severe acute respiratory syndrome coronavirus 2	Homo sapiens	ILLUMINA	NA	United Kingdom	Europe	100	5131.65	6334	0.971943	153451846
ERR4868937	PRJEB37886	AMPLICON	SAMEA7613444	ERX4738381	COG-UK/NORW-F5F3E	NextSeq 500	PAIRED	PCR	VIRAL RNA	Severe acute respiratory syndrome coronavirus 2	Homo sapiens	ILLUMINA	2020-11-06	United Kingdom	Europe	84	3243.26	2772	0.915159	96983232
ERR4868939	PRJEB37886	AMPLICON	SAMEA7613448	ERX4738384	COG-UK/BRIS-25C4AD	NextSeq 550	PAIRED	PCR	VIRAL RNA	Severe acute respiratory syndrome coronavirus 2	Homo sapiens	ILLUMINA	NA	United Kingdom	Europe	86	1904.7	962	0.85366	56956271
ERR4868942	PRJEB37886	AMPLICON	SAMEA7613450	ERX4738386	COG-UK/MILK-B159D5	NA	PAIRED	PCR	VIRAL RNA	Severe acute respiratory syndrome coronavirus 2	Homo sapiens	ILLUMINA	2020-10-23	United Kingdom	Europe	41	5773.71	7134	0.986021	172651393
ERR4868945	PRJEB37886	AMPLICON	SAMEA7613453	ERX4738389	COG-UK/MILK-B14727	Illumina HiSeq 2500	PAIRED	PCR	VIRAL RNA	Severe acute respiratory syndrome coronavirus 2	Homo sapiens	ILLUMINA	2020-10-23	United Kingdom	Europe	121	5483.21	6814	0.977996	163964373
ERR4868949	PRJEB37886	AMPLICON	SAMEA7613457	ERX4738393	COG-UK/MILK-B06BD1	NA	PAIRED	PCR	VIRAL RNA	Severe acute respiratory syndrome coronavirus 2	Homo sapiens	ILLUMINA	2020-10-29	United Kingdom	Europe	31	2018.47	1811	0.991105	60358266
ERR4868952	PRJEB37886	AMPLICON	SAMEA7613460	ERX4738396	COG-UK/PHWC-489D5F	Illumina MiSeq	PAIRED	PCR	VIRAL RNA	Severe acute respiratory syndrome coronavirus 2	Homo sapiens	ILLUMINA	2020-10-28	United Kingdom	Europe	25	1145.07	962	0.987727	34240903
ERR4868957	PRJEB37886	AMPLICON	SAMEA7613465	ERX4738401	COG-UK/MILK-B06DF9	NA	PAIRED	PCR	VIRAL RNA	Severe acute respiratory syndrome coronavirus 2	Homo sapiens	ILLUMINA	2020-10-29	United Kingdom	Europe	36	1554.1	1443	0.973147	46472227
ERR4868985	PRJEB37886	AMPLICON	SAMEA7613466	ERX4738402	COG-UK/MILK-B1546B	NA	PAIRED	PCR	VIRAL RNA	Severe acute respiratory syndrome coronavirus 2	Homo sapiens	ILLUMINA	2020-10-23	United Kingdom	Europe	26	6089.06	7417	0.976156	182081105
ERR4868986	PRJEB37886	AMPLICON	SAMEA7613468	ERX4738430	COG-UK/QEUH-AF63DD	NA	PAIRED	PCR	VIRAL RNA	Severe acute respiratory syndrome coronavirus 2	Homo sapiens	ILLUMINA	2020-10-29	United Kingdom	Europe	28	2998.55	2906	0.987393	89665702
ERR4868987	PRJEB37886	AMPLICON	SAMEA7613469	ERX4738431	COG-UK/PHWC-48A83F	NextSeq 550	PAIRED	PCR	VIRAL RNA	Severe acute respiratory syndrome coronavirus 2	Homo sapiens	ILLUMINA	2020-11-04	United Kingdom	Europe	44	2459.51	1654	0.929673	73546616
ERR4868990	PRJEB37886	AMPLICON	SAMEA7613472	ERX4738434	COG-UK/NORW-F6B2A	NextSeq 500	PAIRED	PCR	VIRAL RNA	Severe acute respiratory syndrome coronavirus 2	Homo sapiens	ILLUMINA	2020-11-09	United Kingdom	Europe	39	3943.59	3871	0.987627	117925152
ERR4868994	PRJEB37886	AMPLICON	SAMEA7613476	ERX4738438	COG-UK/NIRE-108FEC	Illumina MiSeq	PAIRED	PCR	VIRAL RNA	Severe acute respiratory syndrome coronavirus 2	Homo sapiens	ILLUMINA	2020-10-20	United Kingdom	Europe	21	3111.87	3113	0.995954	93054255
ERR4868998	PRJEB37886	AMPLICON	SAMEA7613480	ERX4738442	COG-UK/PHWC-48A635	NextSeq 550	PAIRED	PCR	VIRAL RNA	Severe acute respiratory syndrome coronavirus 2	Homo sapiens	ILLUMINA	2020-11-04	United Kingdom	Europe	21	4284.55	4223	0.995352	128120804
ERR4868999	PRJEB37886	AMPLICON	SAMEA7613479	ERX4738441	COG-UK/MILK-B15920	NA	PAIRED	PCR	VIRAL RNA	Severe acute respiratory syndrome coronavirus 2	Homo sapiens	ILLUMINA	2020-10-23	United Kingdom	Europe	22	6590.39	7398	0.992308	197072354
ERR4869000	PRJEB37886	AMPLICON	SAMEA7613482	ERX4738444	COG-UK/NIRE-108FFB	Illumina MiSeq	PAIRED	PCR	VIRAL RNA	Severe acute respiratory syndrome coronavirus 2	Homo sapiens	ILLUMINA	2020-10-13	United Kingdom	Europe	51	1570.36	787	0.72889	46958375
ERR4869001	PRJEB37886	AMPLICON	SAMEA7613483	ERX4738445	COG-UK/MILK-B14EF5	Illumina HiSeq 2500	PAIRED	PCR	VIRAL RNA	Severe acute respiratory syndrome coronavirus 2	Homo sapiens	ILLUMINA	2020-10-23	United Kingdom	Europe	42	5307.12	5856	0.963549	158698866
ERR4869006	PRJEB37886	AMPLICON	SAMEA7613487	ERX4738449	COG-UK/MILK-B14D52	Illumina HiSeq 2500	PAIRED	PCR	VIRAL RNA	Severe acute respiratory syndrome coronavirus 2	Homo sapiens	ILLUMINA	2020-10-23	United Kingdom	Europe	77	5327.64	6557	0.971742	159312536
ERR4869007	PRJEB37886	AMPLICON	SAMEA7613490	ERX4738452	COG-UK/PHWC-48A064	NextSeq 550	PAIRED	PCR	VIRAL RNA	Severe acute respiratory syndrome coronavirus 2	Homo sapiens	ILLUMINA	2020-11-03	United Kingdom	Europe	20	4812.31	4806	0.995954	143902400
ERR4869008	PRJEB37886	AMPLICON	SAMEA7613491	ERX4738453	COG-UK/MILK-B069F5	NA	PAIRED	PCR	VIRAL RNA	Severe acute respiratory syndrome coronavirus 2	Homo sapiens	ILLUMINA	2020-10-27	United Kingdom	Europe	37	1942.91	1736	0.945357	58098793
ERR4869009	PRJEB37886	AMPLICON	SAMEA7613488	ERX4738450	COG-UK/BHRT-24B5316	NextSeq 550	PAIRED	PCR	VIRAL RNA	Severe acute respiratory syndrome coronavirus 2	Homo sapiens	ILLUMINA	2020-10-24	United Kingdom	Europe	61	6527.06	7786	0.986088	195178822
ERR4869013	PRJEB37886	AMPLICON	SAMEA7613495	ERX4738457	COG-UK/NORW-F60FE	NextSeq 500	PAIRED	PCR	VIRAL RNA	Severe acute respiratory syndrome coronavirus 2	Homo sapiens	ILLUMINA	2020-11-14	United Kingdom	Europe	59	3676.71	3305	0.92362	109944762
ERR4869029	PRJEB37886	AMPLICON	SAMEA7613511	ERX4738473	COG-UK/MILK-B05D72	NA	PAIRED	PCR	VIRAL RNA	Severe acute respiratory syndrome coronavirus 2	Homo sapiens	ILLUMINA	2020-10-23	United Kingdom	Europe	28	706.432	656	0.981942	21124423
ERR4869030	PRJEB37886	AMPLICON	SAMEA7613512	ERX4738474	COG-UK/PHWC-489FC2	NextSeq 550	PAIRED	PCR	VIRAL RNA	Severe acute respiratory syndrome coronavirus 2	Homo sapiens	ILLUMINA	2020-11-02	United Kingdom	Europe	32	4703.29	4977	0.993445	140642547
ERR4869031	PRJEB37886	AMPLICON	SAMEA7613513	ERX4738475	COG-UK/MILK-B15401	NA	PAIRED	PCR	VIRAL RNA	Severe acute respiratory syndrome coronavirus 2	Homo sapiens	ILLUMINA	2020-10-23	United Kingdom	Europe	24	6134.32	7100	0.986088	183434603
ERR4869038	PRJEB37886	AMPLICON	SAMEA7613519	ERX4738481	COG-UK/PHWC-48A4C2	NextSeq 550	PAIRED	PCR	VIRAL RNA	Severe acute respiratory syndrome coronavirus 2	Homo sapiens	ILLUMINA	2020-11-04	United Kingdom	Europe	21	4080.7	3962	0.995954	122025183
ERR4869039	PRJEB37886	AMPLICON	SAMEA7613520	ERX4738482	COG-UK/MILK-B05BF0	NA	PAIRED	PCR	VIRAL RNA	Severe acute respiratory syndrome coronavirus 2	Homo sapiens	ILLUMINA	2020-10-23	United Kingdom	Europe	23	3793.7	3555	0.995954	113443014
ERR4869041	PRJEB37886	AMPLICON	SAMEA7613523	ERX4738485	COG-UK/NORW-F4C47	NextSeq 500	PAIRED	PCR	VIRAL RNA	Severe acute respiratory syndrome coronavirus 2	Homo sapiens	ILLUMINA	2020-10-26	United Kingdom	Europe	80	465.683	416	0.910176	13925306
ERR4869045	PRJEB37886	AMPLICON	SAMEA7613526	ERX4738488	COG-UK/MILK-B158D8	NA	PAIRED	PCR	VIRAL RNA	Severe acute respiratory syndrome coronavirus 2	Homo sapiens	ILLUMINA	2020-10-23	United Kingdom	Europe	31	6043.31	7343	0.99087	180713083
ERR4869048	PRJEB37886	AMPLICON	SAMEA7613529	ERX4738490	COG-UK/KGHT-2684ABF	NextSeq 550	PAIRED	PCR	VIRAL RNA	Severe acute respiratory syndrome coronavirus 2	Homo sapiens	ILLUMINA	NA	United Kingdom	Europe	61	4047.4	3752	0.837943	121029320
ERR4869050	PRJEB37886	AMPLICON	SAMEA7613535	ERX4738497	COG-UK/PHWC-486E8C	NextSeq 550	PAIRED	PCR	VIRAL RNA	Severe acute respiratory syndrome coronavirus 2	Homo sapiens	ILLUMINA	2020-10-14	United Kingdom	Europe	23	3702.65	3164	0.988396	110720359
ERR4869051	PRJEB37886	AMPLICON	SAMEA7613533	ERX4738495	COG-UK/PHWC-48A8F3	NextSeq 550	PAIRED	PCR	VIRAL RNA	Severe acute respiratory syndrome coronavirus 2	Homo sapiens	ILLUMINA	2020-11-03	United Kingdom	Europe	97	3972.9	3777	0.963816	118801649
ERR4869052	PRJEB37886	AMPLICON	SAMEA7613531	ERX4738493	COG-UK/MILK-B14A88	Illumina HiSeq 2500	PAIRED	PCR	VIRAL RNA	Severe acute respiratory syndrome coronavirus 2	Homo sapiens	ILLUMINA	2020-10-23	United Kingdom	Europe	31	6821.78	7680	0.980637	203991802
ERR4869057	PRJEB37886	AMPLICON	SAMEA7613538	ERX4738501	COG-UK/MILK-B06AC5	NA	PAIRED	PCR	VIRAL RNA	Severe acute respiratory syndrome coronavirus 2	Homo sapiens	ILLUMINA	2020-10-27	United Kingdom	Europe	23	2066.56	1919	0.989867	61796310
ERR4869058	PRJEB37886	AMPLICON	SAMEA7613539	ERX4738502	COG-UK/NORW-F1F05	NextSeq 500	PAIRED	PCR	VIRAL RNA	Severe acute respiratory syndrome coronavirus 2	Homo sapiens	ILLUMINA	2020-10-26	United Kingdom	Europe	49	447.266	405	0.923319	13374610
ERR4869066	PRJEB37886	AMPLICON	SAMEA7613547	ERX4738510	COG-UK/NIRE-10923D	Illumina MiSeq	PAIRED	PCR	VIRAL RNA	Severe acute respiratory syndrome coronavirus 2	Homo sapiens	ILLUMINA	2020-10-21	United Kingdom	Europe	29	3354.87	3373	0.954921	100320823
ERR4869076	PRJEB37886	AMPLICON	SAMEA7613557	ERX4738520	COG-UK/PHWC-48A3D4	NextSeq 550	PAIRED	PCR	VIRAL RNA	Severe acute respiratory syndrome coronavirus 2	Homo sapiens	ILLUMINA	2020-11-04	United Kingdom	Europe	24	3697.09	3494	0.995954	110554221
ERR4869078	PRJEB37886	AMPLICON	SAMEA7613559	ERX4738522	COG-UK/MILK-B1538C	NA	PAIRED	PCR	VIRAL RNA	Severe acute respiratory syndrome coronavirus 2	Homo sapiens	ILLUMINA	2020-10-23	United Kingdom	Europe	23	5710.93	6816	0.97746	170774041
ERR4869081	PRJEB37886	AMPLICON	SAMEA7613562	ERX4738525	COG-UK/KGHT-26849B2	NextSeq 550	PAIRED	PCR	VIRAL RNA	Severe acute respiratory syndrome coronavirus 2	Homo sapiens	ILLUMINA	NA	United Kingdom	Europe	33	5290.59	7061	0.879979	158204526
ERR4869085	PRJEB37886	AMPLICON	SAMEA7613566	ERX4738529	COG-UK/QEUH-AF62B2	NA	PAIRED	PCR	VIRAL RNA	Severe acute respiratory syndrome coronavirus 2	Homo sapiens	ILLUMINA	2020-10-29	United Kingdom	Europe	27	2422.19	2231	0.995954	72430779
ERR4869094	PRJEB37886	AMPLICON	SAMEA7613575	ERX4738538	COG-UK/PHWC-489E98	NextSeq 550	PAIRED	PCR	VIRAL RNA	Severe acute respiratory syndrome coronavirus 2	Homo sapiens	ILLUMINA	2020-11-03	United Kingdom	Europe	24	5227.17	5589	0.995753	156308096
ERR4869095	PRJEB37886	AMPLICON	SAMEA7613576	ERX4738540	COG-UK/PHWC-48A073	NextSeq 550	PAIRED	PCR	VIRAL RNA	Severe acute respiratory syndrome coronavirus 2	Homo sapiens	ILLUMINA	2020-11-03	United Kingdom	Europe	35	1645.76	1455	0.958232	49213103
ERR4869096	PRJEB37886	AMPLICON	SAMEA7613577	ERX4738539	COG-UK/MILK-B153B9	NA	PAIRED	PCR	VIRAL RNA	Severe acute respiratory syndrome coronavirus 2	Homo sapiens	ILLUMINA	2020-10-23	United Kingdom	Europe	23	6463.86	7520	0.994248	193288870
ERR4869097	PRJEB37886	AMPLICON	SAMEA7613578	ERX4738541	COG-UK/BRIS-25CD66	NextSeq 550	PAIRED	PCR	VIRAL RNA	Severe acute respiratory syndrome coronavirus 2	Homo sapiens	ILLUMINA	NA	United Kingdom	Europe	26	6889.89	7845	0.986088	206028388
ERR4869100	PRJEB37886	AMPLICON	SAMEA7613581	ERX4738544	COG-UK/PHWC-48A820	NextSeq 550	PAIRED	PCR	VIRAL RNA	Severe acute respiratory syndrome coronavirus 2	Homo sapiens	ILLUMINA	2020-10-27	United Kingdom	Europe	32	4213.11	4200	0.994248	125984676
ERR4869101	PRJEB37886	AMPLICON	SAMEA7613582	ERX4738545	COG-UK/NIRE-1094FB	Illumina MiSeq	PAIRED	PCR	VIRAL RNA	Severe acute respiratory syndrome coronavirus 2	Homo sapiens	ILLUMINA	2020-10-13	United Kingdom	Europe	33	1553.12	1534	0.976089	46442965
ERR4869103	PRJEB37886	AMPLICON	SAMEA7613583	ERX4738546	COG-UK/MILK-B0652E	NA	PAIRED	PCR	VIRAL RNA	Severe acute respiratory syndrome coronavirus 2	Homo sapiens	ILLUMINA	2020-10-24	United Kingdom	Europe	21	3550.29	2969	0.995954	106164279
ERR4869106	PRJEB37886	AMPLICON	SAMEA7613586	ERX4738549	COG-UK/MILK-B14736	Illumina HiSeq 2500	PAIRED	PCR	VIRAL RNA	Severe acute respiratory syndrome coronavirus 2	Homo sapiens	ILLUMINA	2020-10-23	United Kingdom	Europe	27	7167.05	7827	0.995887	214316333
ERR4869107	PRJEB37886	AMPLICON	SAMEA7613587	ERX4738550	COG-UK/NORW-F7F96	NextSeq 500	PAIRED	PCR	VIRAL RNA	Severe acute respiratory syndrome coronavirus 2	Homo sapiens	ILLUMINA	2020-11-12	United Kingdom	Europe	46	1458.69	1291	0.961843	43619322
ERR4869109	PRJEB37886	AMPLICON	SAMEA7613589	ERX4738552	COG-UK/KGHT-268493A	NextSeq 550	PAIRED	PCR	VIRAL RNA	Severe acute respiratory syndrome coronavirus 2	Homo sapiens	ILLUMINA	NA	United Kingdom	Europe	28	4933.05	6367	0.878975	147513038
ERR4869112	PRJEB37886	AMPLICON	SAMEA7613592	ERX4738555	COG-UK/PHEC-14978D	NextSeq 550	PAIRED	PCR	VIRAL RNA	Severe acute respiratory syndrome coronavirus 2	Homo sapiens	ILLUMINA	2020-10-14	United Kingdom	Europe	62	1757.52	266	0.815738	52555192
ERR4869115	PRJEB37886	AMPLICON	SAMEA7613595	ERX4738558	COG-UK/MILK-B14A5B	Illumina HiSeq 2500	PAIRED	PCR	VIRAL RNA	Severe acute respiratory syndrome coronavirus 2	Homo sapiens	ILLUMINA	2020-10-23	United Kingdom	Europe	22	6706.51	7568	0.986088	200544847
ERR4869118	PRJEB37886	AMPLICON	SAMEA7613598	ERX4738561	COG-UK/MILK-B15726	NA	PAIRED	PCR	VIRAL RNA	Severe acute respiratory syndrome coronavirus 2	Homo sapiens	ILLUMINA	2020-10-24	United Kingdom	Europe	24	6188.61	7366	0.974584	185057905
ERR4869121	PRJEB37886	AMPLICON	SAMEA7613600	ERX4738564	COG-UK/MILK-B068E9	NA	PAIRED	PCR	VIRAL RNA	Severe acute respiratory syndrome coronavirus 2	Homo sapiens	ILLUMINA	2020-10-29	United Kingdom	Europe	68	1791.63	1441	0.915828	53575013
ERR4869124	PRJEB37886	AMPLICON	SAMEA7613603	ERX4738566	COG-UK/KGHT-2684CF5	NextSeq 550	PAIRED	PCR	VIRAL RNA	Severe acute respiratory syndrome coronavirus 2	Homo sapiens	ILLUMINA	NA	United Kingdom	Europe	73	3923.64	3691	0.821958	117328473
ERR4869127	PRJEB37886	AMPLICON	SAMEA7613606	ERX4738569	COG-UK/PHEC-14988A	NextSeq 550	PAIRED	PCR	VIRAL RNA	Severe acute respiratory syndrome coronavirus 2	Homo sapiens	ILLUMINA	NA	United Kingdom	Europe	33	5871.61	7644	0.975186	175578790
ERR4869129	PRJEB37886	AMPLICON	SAMEA7613608	ERX4738571	COG-UK/MILK-B1535F	NA	PAIRED	PCR	VIRAL RNA	Severe acute respiratory syndrome coronavirus 2	Homo sapiens	ILLUMINA	2020-10-23	United Kingdom	Europe	26	6469.4	7380	0.993947	193454515
ERR4869133	PRJEB37886	AMPLICON	SAMEA7613615	ERX4738578	COG-UK/PHWC-48A5DE	NextSeq 550	PAIRED	PCR	VIRAL RNA	Severe acute respiratory syndrome coronavirus 2	Homo sapiens	ILLUMINA	2020-10-30	United Kingdom	Europe	63	1440.99	491	0.799318	43089986
ERR4869135	PRJEB37886	AMPLICON	SAMEA7613614	ERX4738577	COG-UK/MILK-B067BF	NA	PAIRED	PCR	VIRAL RNA	Severe acute respiratory syndrome coronavirus 2	Homo sapiens	ILLUMINA	2020-10-29	United Kingdom	Europe	28	3546.92	3505	0.989968	106063621
ERR4869139	PRJEB37886	AMPLICON	SAMEA7613619	ERX4738582	COG-UK/MILK-B153D7	NA	PAIRED	PCR	VIRAL RNA	Severe acute respiratory syndrome coronavirus 2	Homo sapiens	ILLUMINA	2020-10-23	United Kingdom	Europe	119	4332.6	4487	0.9483	129557769
ERR4869141	PRJEB37886	AMPLICON	SAMEA7613622	ERX4738585	COG-UK/PHWC-4898F4	Illumina MiSeq	PAIRED	PCR	VIRAL RNA	Severe acute respiratory syndrome coronavirus 2	Homo sapiens	ILLUMINA	2020-10-26	United Kingdom	Europe	31	1925.55	1643	0.98863	57579756
ERR4869145	PRJEB37886	AMPLICON	SAMEA7613624	ERX4738587	COG-UK/MILK-B066A3	NA	PAIRED	PCR	VIRAL RNA	Severe acute respiratory syndrome coronavirus 2	Homo sapiens	ILLUMINA	2020-10-28	United Kingdom	Europe	26	4158.64	4139	0.99291	124355754
ERR4869146	PRJEB37886	AMPLICON	SAMEA7613626	ERX4738589	COG-UK/PHWC-48A77E	NextSeq 550	PAIRED	PCR	VIRAL RNA	Severe acute respiratory syndrome coronavirus 2	Homo sapiens	ILLUMINA	2020-11-03	United Kingdom	Europe	27	3510.5	3087	0.988396	104974472
ERR4869148	PRJEB37886	AMPLICON	SAMEA7613627	ERX4738590	COG-UK/MILK-B15638	NA	PAIRED	PCR	VIRAL RNA	Severe acute respiratory syndrome coronavirus 2	Homo sapiens	ILLUMINA	2020-10-23	United Kingdom	Europe	43	5868.57	7337	0.975354	175487824
ERR4869149	PRJEB37886	AMPLICON	SAMEA7613629	ERX4738592	COG-UK/MILK-B15331	NA	PAIRED	PCR	VIRAL RNA	Severe acute respiratory syndrome coronavirus 2	Homo sapiens	ILLUMINA	2020-10-23	United Kingdom	Europe	23	4392.57	4390	0.976558	131350936
ERR4869152	PRJEB37886	AMPLICON	SAMEA7613632	ERX4738595	COG-UK/BRIS-25CB02	NextSeq 550	PAIRED	PCR	VIRAL RNA	Severe acute respiratory syndrome coronavirus 2	Homo sapiens	ILLUMINA	NA	United Kingdom	Europe	23	6523.62	7858	0.976691	195075861
ERR4869155	PRJEB37886	AMPLICON	SAMEA7613634	ERX4738597	COG-UK/MILK-B14B94	Illumina HiSeq 2500	PAIRED	PCR	VIRAL RNA	Severe acute respiratory syndrome coronavirus 2	Homo sapiens	ILLUMINA	2020-10-21	United Kingdom	Europe	27	6556.75	7197	0.995954	196066538
ERR4869156	PRJEB37886	AMPLICON	SAMEA7613633	ERX4738596	COG-UK/MILK-B14E04	Illumina HiSeq 2500	PAIRED	PCR	VIRAL RNA	Severe acute respiratory syndrome coronavirus 2	Homo sapiens	ILLUMINA	2020-10-23	United Kingdom	Europe	236	5915.04	7372	0.994616	176877562
ERR4869164	PRJEB37886	AMPLICON	SAMEA7613644	ERX4738606	COG-UK/MILK-B14A2E	Illumina HiSeq 2500	PAIRED	PCR	VIRAL RNA	Severe acute respiratory syndrome coronavirus 2	Homo sapiens	ILLUMINA	2020-10-23	United Kingdom	Europe	30	6599.43	7637	0.986088	197342867
ERR4869174	PRJEB37886	AMPLICON	SAMEA7613653	ERX4738616	COG-UK/QEUH-AF5F61	NA	PAIRED	PCR	VIRAL RNA	Severe acute respiratory syndrome coronavirus 2	Homo sapiens	ILLUMINA	2020-10-30	United Kingdom	Europe	29	2724.3	2220	0.995954	81464615
ERR4869181	PRJEB37886	AMPLICON	SAMEA7613660	ERX4738624	COG-UK/PHWC-489BBF	Illumina MiSeq	PAIRED	PCR	VIRAL RNA	Severe acute respiratory syndrome coronavirus 2	Homo sapiens	ILLUMINA	2020-10-25	United Kingdom	Europe	23	1867.94	1644	0.995954	55857056
ERR4869182	PRJEB37886	AMPLICON	SAMEA7613661	ERX4738625	COG-UK/PHWC-48A78D	NextSeq 550	PAIRED	PCR	VIRAL RNA	Severe acute respiratory syndrome coronavirus 2	Homo sapiens	ILLUMINA	2020-10-27	United Kingdom	Europe	22	3818.65	3547	0.995452	114189067
ERR4869183	PRJEB37886	AMPLICON	SAMEA7613662	ERX4738626	COG-UK/PHWC-489B82	Illumina MiSeq	PAIRED	PCR	VIRAL RNA	Severe acute respiratory syndrome coronavirus 2	Homo sapiens	ILLUMINA	2020-10-26	United Kingdom	Europe	23	1040.51	876	0.986088	31114476
ERR4869186	PRJEB37886	AMPLICON	SAMEA7613665	ERX4738629	COG-UK/QEUH-AF606D	NA	PAIRED	PCR	VIRAL RNA	Severe acute respiratory syndrome coronavirus 2	Homo sapiens	ILLUMINA	2020-10-30	United Kingdom	Europe	22	1753.56	1566	0.995954	52436679
ERR4869187	PRJEB37886	AMPLICON	SAMEA7613667	ERX4738630	COG-UK/MILK-B06CDE	NA	PAIRED	PCR	VIRAL RNA	Severe acute respiratory syndrome coronavirus 2	Homo sapiens	ILLUMINA	2020-10-29	United Kingdom	Europe	23	2825.79	2618	0.995051	84499636
ERR4869193	PRJEB37886	AMPLICON	SAMEA7613672	ERX4738636	COG-UK/PHWC-489A67	Illumina MiSeq	PAIRED	PCR	VIRAL RNA	Severe acute respiratory syndrome coronavirus 2	Homo sapiens	ILLUMINA	2020-10-27	United Kingdom	Europe	24	1184.37	1056	0.978631	35416149
ERR4869194	PRJEB37886	AMPLICON	SAMEA7613674	ERX4738638	COG-UK/MILK-B1489D	Illumina HiSeq 2500	PAIRED	PCR	VIRAL RNA	Severe acute respiratory syndrome coronavirus 2	Homo sapiens	ILLUMINA	2020-10-23	United Kingdom	Europe	30	5024.46	5536	0.983513	150246434
ERR4869195	PRJEB37886	AMPLICON	SAMEA7613673	ERX4738637	COG-UK/KGHT-268492B	NextSeq 550	PAIRED	PCR	VIRAL RNA	Severe acute respiratory syndrome coronavirus 2	Homo sapiens	ILLUMINA	NA	United Kingdom	Europe	21	5443.17	7089	0.953282	162767089
ERR4869197	PRJEB37886	AMPLICON	SAMEA7613676	ERX4738640	COG-UK/MILK-B062BE	NA	PAIRED	PCR	VIRAL RNA	Severe acute respiratory syndrome coronavirus 2	Homo sapiens	ILLUMINA	2020-10-24	United Kingdom	Europe	31	1777.89	1602	0.976089	53164256
ERR4869200	PRJEB37886	AMPLICON	SAMEA7613680	ERX4738644	COG-UK/PHWC-489E2F	NextSeq 550	PAIRED	PCR	VIRAL RNA	Severe acute respiratory syndrome coronavirus 2	Homo sapiens	ILLUMINA	2020-11-02	United Kingdom	Europe	22	4126.57	3824	0.997024	123396785
ERR4869205	PRJEB37886	AMPLICON	SAMEA7613684	ERX4738648	COG-UK/NORW-F7ED5	NextSeq 500	PAIRED	PCR	VIRAL RNA	Severe acute respiratory syndrome coronavirus 2	Homo sapiens	ILLUMINA	2020-11-04	United Kingdom	Europe	36	1045.11	878	0.988663	31251918
ERR4869206	PRJEB37886	AMPLICON	SAMEA7613685	ERX4738649	COG-UK/PHWC-48A608	NextSeq 550	PAIRED	PCR	VIRAL RNA	Severe acute respiratory syndrome coronavirus 2	Homo sapiens	ILLUMINA	2020-11-04	United Kingdom	Europe	22	4108.81	3937	0.995954	122865805
ERR4869209	PRJEB37886	AMPLICON	SAMEA7613687	ERX4738652	COG-UK/PHWC-489FFF	NextSeq 550	PAIRED	PCR	VIRAL RNA	Severe acute respiratory syndrome coronavirus 2	Homo sapiens	ILLUMINA	2020-11-03	United Kingdom	Europe	29	3725.82	3611	0.988663	111413269
ERR4869210	PRJEB37886	AMPLICON	SAMEA7613689	ERX4738653	COG-UK/PHWC-48A29B	NextSeq 550	PAIRED	PCR	VIRAL RNA	Severe acute respiratory syndrome coronavirus 2	Homo sapiens	ILLUMINA	2020-10-29	United Kingdom	Europe	68	1893.58	854	0.845333	56623747
ERR4869214	PRJEB37886	AMPLICON	SAMEA7613692	ERX4738656	COG-UK/MILK-B1553B	NA	PAIRED	PCR	VIRAL RNA	Severe acute respiratory syndrome coronavirus 2	Homo sapiens	ILLUMINA	2020-10-23	United Kingdom	Europe	42	6073.72	7666	0.976591	181622431
ERR4869218	PRJEB37886	AMPLICON	SAMEA7613697	ERX4738661	COG-UK/MILK-B06430	NA	PAIRED	PCR	VIRAL RNA	Severe acute respiratory syndrome coronavirus 2	Homo sapiens	ILLUMINA	2020-10-24	United Kingdom	Europe	53	1197.07	1010	0.926362	35796094
ERR4869220	PRJEB37886	AMPLICON	SAMEA7613699	ERX4738663	COG-UK/QEUH-AF6267	NA	PAIRED	PCR	VIRAL RNA	Severe acute respiratory syndrome coronavirus 2	Homo sapiens	ILLUMINA	2020-10-29	United Kingdom	Europe	24	1437.62	1312	0.990135	42989058
ERR4869221	PRJEB37886	AMPLICON	SAMEA7613700	ERX4738664	COG-UK/PHWC-489C8F	Illumina MiSeq	PAIRED	PCR	VIRAL RNA	Severe acute respiratory syndrome coronavirus 2	Homo sapiens	ILLUMINA	2020-10-26	United Kingdom	Europe	30	1151.19	986	0.981875	34423910
ERR4869224	PRJEB37886	AMPLICON	SAMEA7613702	ERX4738666	COG-UK/MILK-B154B6	NA	PAIRED	PCR	VIRAL RNA	Severe acute respiratory syndrome coronavirus 2	Homo sapiens	ILLUMINA	2020-10-23	United Kingdom	Europe	64	2153.42	344	0.877103	64393780
ERR4869232	PRJEB37886	AMPLICON	SAMEA7613709	ERX4738673	COG-UK/MILK-B15340	NA	PAIRED	PCR	VIRAL RNA	Severe acute respiratory syndrome coronavirus 2	Homo sapiens	ILLUMINA	2020-10-23	United Kingdom	Europe	49	5231.74	6311	0.978029	156444769
ERR4869234	PRJEB37886	AMPLICON	SAMEA7613713	ERX4738677	COG-UK/PHWC-489B28	Illumina MiSeq	PAIRED	PCR	VIRAL RNA	Severe acute respiratory syndrome coronavirus 2	Homo sapiens	ILLUMINA	2020-10-23	United Kingdom	Europe	21	1896.54	1685	0.995954	56712195
ERR4869235	PRJEB37886	AMPLICON	SAMEA7613714	ERX4738678	COG-UK/PHWC-48986D	Illumina MiSeq	PAIRED	PCR	VIRAL RNA	Severe acute respiratory syndrome coronavirus 2	Homo sapiens	ILLUMINA	2020-10-26	United Kingdom	Europe	33	1737.11	1441	0.992643	51944883
ERR4869236	PRJEB37886	AMPLICON	SAMEA7613715	ERX4738679	COG-UK/PHWC-48A1F8	NextSeq 550	PAIRED	PCR	VIRAL RNA	Severe acute respiratory syndrome coronavirus 2	Homo sapiens	ILLUMINA	2020-10-27	United Kingdom	Europe	20	4913.56	5118	0.993847	146930133
ERR4869237	PRJEB37886	AMPLICON	SAMEA7613716	ERX4738680	COG-UK/MILK-B14A3D	Illumina HiSeq 2500	PAIRED	PCR	VIRAL RNA	Severe acute respiratory syndrome coronavirus 2	Homo sapiens	ILLUMINA	2020-10-23	United Kingdom	Europe	31	6229.96	7083	0.986088	186294347
ERR4869239	PRJEB37886	AMPLICON	SAMEA7613718	ERX4738682	COG-UK/KGHT-2684897	NextSeq 550	PAIRED	PCR	VIRAL RNA	Severe acute respiratory syndrome coronavirus 2	Homo sapiens	ILLUMINA	NA	United Kingdom	Europe	31	3042.26	2357	0.872621	90972692
ERR4869240	PRJEB37886	AMPLICON	SAMEA7613719	ERX4738683	COG-UK/PHWC-489B19	Illumina MiSeq	PAIRED	PCR	VIRAL RNA	Severe acute respiratory syndrome coronavirus 2	Homo sapiens	ILLUMINA	2020-10-28	United Kingdom	Europe	24	1083.07	944	0.987593	32387057
ERR4869247	PRJEB37886	AMPLICON	SAMEA7613727	ERX4738691	COG-UK/MILK-B06E14	NA	PAIRED	PCR	VIRAL RNA	Severe acute respiratory syndrome coronavirus 2	Homo sapiens	ILLUMINA	2020-10-29	United Kingdom	Europe	44	1993.04	1808	0.98659	59597913
ERR4869250	PRJEB37886	AMPLICON	SAMEA7613731	ERX4738695	COG-UK/NORW-F2A4F	NextSeq 500	PAIRED	PCR	VIRAL RNA	Severe acute respiratory syndrome coronavirus 2	Homo sapiens	ILLUMINA	2020-11-10	United Kingdom	Europe	47	4210.14	4131	0.941979	125895706
ERR4869252	PRJEB37886	AMPLICON	SAMEA7613730	ERX4738694	COG-UK/PHEC-14983F	NextSeq 550	PAIRED	PCR	VIRAL RNA	Severe acute respiratory syndrome coronavirus 2	Homo sapiens	ILLUMINA	NA	United Kingdom	Europe	27	6099.65	7655	0.986088	182397950
ERR4869254	PRJEB37886	AMPLICON	SAMEA7613733	ERX4738697	COG-UK/PHWC-48A8D5	NextSeq 550	PAIRED	PCR	VIRAL RNA	Severe acute respiratory syndrome coronavirus 2	Homo sapiens	ILLUMINA	2020-11-03	United Kingdom	Europe	93	3853.59	3495	0.960639	115234024
ERR4869258	PRJEB37886	AMPLICON	SAMEA7613737	ERX4738701	COG-UK/MILK-B06B3B	NA	PAIRED	PCR	VIRAL RNA	Severe acute respiratory syndrome coronavirus 2	Homo sapiens	ILLUMINA	2020-10-27	United Kingdom	Europe	28	1193.8	1092	0.984751	35698198
ERR4869260	PRJEB37886	AMPLICON	SAMEA7613739	ERX4738703	COG-UK/NIRE-10922E	Illumina MiSeq	PAIRED	PCR	VIRAL RNA	Severe acute respiratory syndrome coronavirus 2	Homo sapiens	ILLUMINA	2020-10-20	United Kingdom	Europe	22	2863.42	2962	0.981139	85624811
ERR4869261	PRJEB37886	AMPLICON	SAMEA7613740	ERX4738704	COG-UK/MILK-B06764	NA	PAIRED	PCR	VIRAL RNA	Severe acute respiratory syndrome coronavirus 2	Homo sapiens	ILLUMINA	2020-10-28	United Kingdom	Europe	34	1540.09	1380	0.987025	46053441
ERR4869262	PRJEB37886	AMPLICON	SAMEA7613741	ERX4738705	COG-UK/PHWC-489979	Illumina MiSeq	PAIRED	PCR	VIRAL RNA	Severe acute respiratory syndrome coronavirus 2	Homo sapiens	ILLUMINA	2020-10-28	United Kingdom	Europe	30	1761.68	1534	0.976089	52679442
ERR4869264	PRJEB37886	AMPLICON	SAMEA7613743	ERX4738707	COG-UK/NORW-F6920	NextSeq 500	PAIRED	PCR	VIRAL RNA	Severe acute respiratory syndrome coronavirus 2	Homo sapiens	ILLUMINA	2020-11-09	United Kingdom	Europe	30	2876.65	2623	0.995954	86020525
ERR4869265	PRJEB37886	AMPLICON	SAMEA7613744	ERX4738708	COG-UK/PHWC-48A4B3	NextSeq 550	PAIRED	PCR	VIRAL RNA	Severe acute respiratory syndrome coronavirus 2	Homo sapiens	ILLUMINA	2020-11-04	United Kingdom	Europe	122	2822.83	2017	0.897034	84411073
ERR4869266	PRJEB37886	AMPLICON	SAMEA7613745	ERX4738709	COG-UK/MILK-B15568	NA	PAIRED	PCR	VIRAL RNA	Severe acute respiratory syndrome coronavirus 2	Homo sapiens	ILLUMINA	2020-10-21	United Kingdom	Europe	21	6370.89	7594	0.993345	190508654
ERR4869267	PRJEB37886	AMPLICON	SAMEA7613746	ERX4738710	COG-UK/PHEC-14991E	NextSeq 550	PAIRED	PCR	VIRAL RNA	Severe acute respiratory syndrome coronavirus 2	Homo sapiens	ILLUMINA	NA	United Kingdom	Europe	25	6771.23	7887	0.994582	202480017
ERR4869269	PRJEB37886	AMPLICON	SAMEA7613748	ERX4738712	COG-UK/MILK-B15595	NA	PAIRED	PCR	VIRAL RNA	Severe acute respiratory syndrome coronavirus 2	Homo sapiens	ILLUMINA	2020-10-23	United Kingdom	Europe	22	6265.2	7434	0.992409	187348314
ERR4869270	PRJEB37886	AMPLICON	SAMEA7613749	ERX4738713	COG-UK/PHWC-48A6DB	NextSeq 550	PAIRED	PCR	VIRAL RNA	Severe acute respiratory syndrome coronavirus 2	Homo sapiens	ILLUMINA	2020-11-03	United Kingdom	Europe	54	3302.44	2670	0.917801	98752928
ERR4869276	PRJEB37886	AMPLICON	SAMEA7613755	ERX4738719	COG-UK/MILK-B06597	NA	PAIRED	PCR	VIRAL RNA	Severe acute respiratory syndrome coronavirus 2	Homo sapiens	ILLUMINA	2020-10-24	United Kingdom	Europe	25	2095.48	1943	0.986389	62661033
ERR4869278	PRJEB37886	AMPLICON	SAMEA7613758	ERX4738722	COG-UK/NORW-F2B00	NextSeq 500	PAIRED	PCR	VIRAL RNA	Severe acute respiratory syndrome coronavirus 2	Homo sapiens	ILLUMINA	2020-11-10	United Kingdom	Europe	62	4739.32	4829	0.968933	141719832
ERR4869281	PRJEB37886	AMPLICON	SAMEA7613760	ERX4738724	COG-UK/MILK-B153AA	NA	PAIRED	PCR	VIRAL RNA	Severe acute respiratory syndrome coronavirus 2	Homo sapiens	ILLUMINA	2020-10-23	United Kingdom	Europe	24	6161.59	7461	0.97639	184250128
ERR4869283	PRJEB37886	AMPLICON	SAMEA7613761	ERX4738725	COG-UK/MILK-B14EE6	Illumina HiSeq 2500	PAIRED	PCR	VIRAL RNA	Severe acute respiratory syndrome coronavirus 2	Homo sapiens	ILLUMINA	2020-10-23	United Kingdom	Europe	24	6278.41	7532	0.995954	187743417
ERR4869284	PRJEB37886	AMPLICON	SAMEA7613763	ERX4738727	COG-UK/PHWC-48A51A	NextSeq 550	PAIRED	PCR	VIRAL RNA	Severe acute respiratory syndrome coronavirus 2	Homo sapiens	ILLUMINA	2020-11-03	United Kingdom	Europe	23	4129.18	3936	0.997057	123474955
ERR4869287	PRJEB37886	AMPLICON	SAMEA7613766	ERX4738730	COG-UK/MILK-B1488E	Illumina HiSeq 2500	PAIRED	PCR	VIRAL RNA	Severe acute respiratory syndrome coronavirus 2	Homo sapiens	ILLUMINA	2020-10-23	United Kingdom	Europe	34	5941.54	7161	0.986824	177670014
ERR4869291	PRJEB37886	AMPLICON	SAMEA7613770	ERX4738734	COG-UK/NIRE-109051	Illumina MiSeq	PAIRED	PCR	VIRAL RNA	Severe acute respiratory syndrome coronavirus 2	Homo sapiens	ILLUMINA	2020-10-13	United Kingdom	Europe	31	1329.33	1361	0.935391	39750904
ERR4869292	PRJEB37886	AMPLICON	SAMEA7613771	ERX4738735	COG-UK/MILK-B14BD0	Illumina HiSeq 2500	PAIRED	PCR	VIRAL RNA	Severe acute respiratory syndrome coronavirus 2	Homo sapiens	ILLUMINA	2020-10-22	United Kingdom	Europe	19	6317.06	6915	0.995954	188899149
ERR4869293	PRJEB37886	AMPLICON	SAMEA7613772	ERX4738736	COG-UK/QEUH-AF60C7	NA	PAIRED	PCR	VIRAL RNA	Severe acute respiratory syndrome coronavirus 2	Homo sapiens	ILLUMINA	2020-10-30	United Kingdom	Europe	38	1608.01	1312	0.995051	48084416
ERR4869295	PRJEB37886	AMPLICON	SAMEA7613774	ERX4738738	COG-UK/MILK-B063CA	NA	PAIRED	PCR	VIRAL RNA	Severe acute respiratory syndrome coronavirus 2	Homo sapiens	ILLUMINA	2020-10-24	United Kingdom	Europe	30	3058.53	2860	0.99174	91459287
ERR4869297	PRJEB37886	AMPLICON	SAMEA7613776	ERX4738740	COG-UK/PHWC-489C9E	Illumina MiSeq	PAIRED	PCR	VIRAL RNA	Severe acute respiratory syndrome coronavirus 2	Homo sapiens	ILLUMINA	2020-10-27	United Kingdom	Europe	26	1808.2	1435	0.980771	54070740
ERR4869299	PRJEB37886	AMPLICON	SAMEA7613778	ERX4738742	COG-UK/NORW-F7910	NextSeq 500	PAIRED	PCR	VIRAL RNA	Severe acute respiratory syndrome coronavirus 2	Homo sapiens	ILLUMINA	2020-11-10	United Kingdom	Europe	49	5146.61	5375	0.978263	153898972
ERR4869301	PRJEB37886	AMPLICON	SAMEA7613780	ERX4738744	COG-UK/MILK-B147AF	Illumina HiSeq 2500	PAIRED	PCR	VIRAL RNA	Severe acute respiratory syndrome coronavirus 2	Homo sapiens	ILLUMINA	2020-10-22	United Kingdom	Europe	24	6456.3	7434	0.98756	193062601
ERR4869302	PRJEB37886	AMPLICON	SAMEA7613781	ERX4738745	COG-UK/MILK-B155E0	NA	PAIRED	PCR	VIRAL RNA	Severe acute respiratory syndrome coronavirus 2	Homo sapiens	ILLUMINA	2020-10-23	United Kingdom	Europe	80	2749.87	878	0.683878	82229351
ERR4869304	PRJEB37886	AMPLICON	SAMEA7613783	ERX4738747	COG-UK/NIRE-109103	Illumina MiSeq	PAIRED	PCR	VIRAL RNA	Severe acute respiratory syndrome coronavirus 2	Homo sapiens	ILLUMINA	2020-10-19	United Kingdom	Europe	27	3509.41	3118	0.978798	104941799
ERR4869306	PRJEB37886	AMPLICON	SAMEA7613785	ERX4738749	COG-UK/MILK-B067CE	NA	PAIRED	PCR	VIRAL RNA	Severe acute respiratory syndrome coronavirus 2	Homo sapiens	ILLUMINA	2020-10-28	United Kingdom	Europe	26	1903.94	1672	0.991874	56933370
ERR4869307	PRJEB37886	AMPLICON	SAMEA7613786	ERX4738750	COG-UK/MILK-B0698C	NA	PAIRED	PCR	VIRAL RNA	Severe acute respiratory syndrome coronavirus 2	Homo sapiens	ILLUMINA	2020-10-29	United Kingdom	Europe	28	2706.89	2552	0.987025	80944153
ERR4869308	PRJEB37886	AMPLICON	SAMEA7613787	ERX4738751	COG-UK/MILK-B14A4C	Illumina HiSeq 2500	PAIRED	PCR	VIRAL RNA	Severe acute respiratory syndrome coronavirus 2	Homo sapiens	ILLUMINA	2020-10-23	United Kingdom	Europe	54	778.406	107	0.561449	23276678
ERR4869313	PRJEB37886	AMPLICON	SAMEA7613792	ERX4738756	COG-UK/NIRE-10907F	Illumina MiSeq	PAIRED	PCR	VIRAL RNA	Severe acute respiratory syndrome coronavirus 2	Homo sapiens	ILLUMINA	2020-10-09	United Kingdom	Europe	20	1390.67	1400	0.974451	41585298
ERR4869314	PRJEB37886	AMPLICON	SAMEA7613793	ERX4738757	COG-UK/PHWC-489D31	Illumina MiSeq	PAIRED	PCR	VIRAL RNA	Severe acute respiratory syndrome coronavirus 2	Homo sapiens	ILLUMINA	2020-10-23	United Kingdom	Europe	29	2059.03	1890	0.98542	61571233
ERR4869315	PRJEB37886	AMPLICON	SAMEA7613794	ERX4738758	COG-UK/PHWC-48A310	NextSeq 550	PAIRED	PCR	VIRAL RNA	Severe acute respiratory syndrome coronavirus 2	Homo sapiens	ILLUMINA	2020-10-27	United Kingdom	Europe	27	4502.48	4566	0.995352	134637540
ERR4869325	PRJEB37886	AMPLICON	SAMEA7613804	ERX4738768	COG-UK/NORW-F2AA9	NextSeq 500	PAIRED	PCR	VIRAL RNA	Severe acute respiratory syndrome coronavirus 2	Homo sapiens	ILLUMINA	2020-11-12	United Kingdom	Europe	51	3652.16	3432	0.978798	109210601
ERR4869326	PRJEB37886	AMPLICON	SAMEA7613805	ERX4738769	COG-UK/BRIS-25CE45	NextSeq 550	PAIRED	PCR	VIRAL RNA	Severe acute respiratory syndrome coronavirus 2	Homo sapiens	ILLUMINA	NA	United Kingdom	Europe	20	6875.65	7780	0.986088	205602484
ERR4869329	PRJEB37886	AMPLICON	SAMEA7613809	ERX4738773	COG-UK/PHWC-4899E2	Illumina MiSeq	PAIRED	PCR	VIRAL RNA	Severe acute respiratory syndrome coronavirus 2	Homo sapiens	ILLUMINA	2020-10-24	United Kingdom	Europe	25	1435.8	1216	0.99582	42934859
ERR4869330	PRJEB37886	AMPLICON	SAMEA7613810	ERX4738774	COG-UK/PHWC-48A213	NextSeq 550	PAIRED	PCR	VIRAL RNA	Severe acute respiratory syndrome coronavirus 2	Homo sapiens	ILLUMINA	2020-10-27	United Kingdom	Europe	73	2557.88	1589	0.907534	76488222
ERR4869331	PRJEB37886	AMPLICON	SAMEA7613808	ERX4738772	COG-UK/MILK-B150FE	NA	PAIRED	PCR	VIRAL RNA	Severe acute respiratory syndrome coronavirus 2	Homo sapiens	ILLUMINA	2020-10-23	United Kingdom	Europe	29	6874.72	7878	0.976156	205574669
ERR4869339	PRJEB37886	AMPLICON	SAMEA7613818	ERX4738783	COG-UK/QEUH-AF62A3	NA	PAIRED	PCR	VIRAL RNA	Severe acute respiratory syndrome coronavirus 2	Homo sapiens	ILLUMINA	2020-10-28	United Kingdom	Europe	20	2810.55	2626	0.995954	84043876
ERR4869342	PRJEB37886	AMPLICON	SAMEA7613821	ERX4738785	COG-UK/KGHT-2684B07	NextSeq 550	PAIRED	PCR	VIRAL RNA	Severe acute respiratory syndrome coronavirus 2	Homo sapiens	ILLUMINA	NA	United Kingdom	Europe	28	5267.53	7344	0.87523	157514989
ERR4869346	PRJEB37886	AMPLICON	SAMEA7613825	ERX4738789	COG-UK/MILK-B151CE	NA	PAIRED	PCR	VIRAL RNA	Severe acute respiratory syndrome coronavirus 2	Homo sapiens	ILLUMINA	2020-10-23	United Kingdom	Europe	24	6588.38	7823	0.985085	197012325
ERR4869347	PRJEB37886	AMPLICON	SAMEA7613826	ERX4738790	COG-UK/NORW-F7A77	NextSeq 500	PAIRED	PCR	VIRAL RNA	Severe acute respiratory syndrome coronavirus 2	Homo sapiens	ILLUMINA	2020-11-09	United Kingdom	Europe	38	1711.97	1537	0.970939	51193148
ERR4869358	PRJEB37886	AMPLICON	SAMEA7613837	ERX4738801	COG-UK/MILK-B02E81	NA	PAIRED	PCR	VIRAL RNA	Severe acute respiratory syndrome coronavirus 2	Homo sapiens	ILLUMINA	2020-10-24	United Kingdom	Europe	42	3643.96	3577	0.973782	108965399
ERR4869360	PRJEB37886	AMPLICON	SAMEA7613839	ERX4738803	COG-UK/PHWC-489EB6	NextSeq 550	PAIRED	PCR	VIRAL RNA	Severe acute respiratory syndrome coronavirus 2	Homo sapiens	ILLUMINA	2020-10-27	United Kingdom	Europe	35	3863.72	3747	0.979066	115536746
ERR4869361	PRJEB37886	AMPLICON	SAMEA7613840	ERX4738805	COG-UK/MILK-B0689E	NA	PAIRED	PCR	VIRAL RNA	Severe acute respiratory syndrome coronavirus 2	Homo sapiens	ILLUMINA	2020-10-29	United Kingdom	Europe	65	1174.24	1060	0.910143	35113409
ERR4869363	PRJEB37886	AMPLICON	SAMEA7613844	ERX4738807	COG-UK/NORW-F6B1B	NextSeq 500	PAIRED	PCR	VIRAL RNA	Severe acute respiratory syndrome coronavirus 2	Homo sapiens	ILLUMINA	2020-11-04	United Kingdom	Europe	27	1908.47	1693	0.991071	57068971
ERR4869367	PRJEB37886	AMPLICON	SAMEA7613846	ERX4738810	COG-UK/PHWC-48A5B0	NextSeq 550	PAIRED	PCR	VIRAL RNA	Severe acute respiratory syndrome coronavirus 2	Homo sapiens	ILLUMINA	2020-11-04	United Kingdom	Europe	23	4340.83	4206	0.995954	129803877
ERR4869368	PRJEB37886	AMPLICON	SAMEA7613848	ERX4738812	COG-UK/NIRE-109297	Illumina MiSeq	PAIRED	PCR	VIRAL RNA	Severe acute respiratory syndrome coronavirus 2	Homo sapiens	ILLUMINA	2020-10-20	United Kingdom	Europe	21	3221.01	3287	0.985787	96317716
ERR4869369	PRJEB37886	AMPLICON	SAMEA7613847	ERX4738811	COG-UK/BHRT-24B4F40	NextSeq 550	PAIRED	PCR	VIRAL RNA	Severe acute respiratory syndrome coronavirus 2	Homo sapiens	ILLUMINA	2020-10-18	United Kingdom	Europe	24	6424.1	7792	0.995653	192099723
ERR4869370	PRJEB37886	AMPLICON	SAMEA7613850	ERX4738815	COG-UK/MILK-B06834	NA	PAIRED	PCR	VIRAL RNA	Severe acute respiratory syndrome coronavirus 2	Homo sapiens	ILLUMINA	2020-10-29	United Kingdom	Europe	30	512.037	426	0.964519	15311453
ERR4869376	PRJEB37886	AMPLICON	SAMEA7613856	ERX4738820	COG-UK/MILK-B0653D	NA	PAIRED	PCR	VIRAL RNA	Severe acute respiratory syndrome coronavirus 2	Homo sapiens	ILLUMINA	2020-10-24	United Kingdom	Europe	31	3974.19	3882	0.995954	118840159
ERR4869377	PRJEB37886	AMPLICON	SAMEA7613855	ERX4738819	COG-UK/MILK-B14EB9	Illumina HiSeq 2500	PAIRED	PCR	VIRAL RNA	Severe acute respiratory syndrome coronavirus 2	Homo sapiens	ILLUMINA	2020-10-23	United Kingdom	Europe	24	6910.7	7664	0.98572	206650789
ERR4869378	PRJEB37886	AMPLICON	SAMEA7613857	ERX4738821	COG-UK/NORW-F220B	NextSeq 500	PAIRED	PCR	VIRAL RNA	Severe acute respiratory syndrome coronavirus 2	Homo sapiens	ILLUMINA	2020-11-09	United Kingdom	Europe	88	3135.88	2611	0.921245	93772219
ERR4869381	PRJEB37886	AMPLICON	SAMEA7613860	ERX4738824	COG-UK/PHWC-48A25F	NextSeq 550	PAIRED	PCR	VIRAL RNA	Severe acute respiratory syndrome coronavirus 2	Homo sapiens	ILLUMINA	2020-11-03	United Kingdom	Europe	63	3081	2507	0.91964	92131230
ERR4869384	PRJEB37886	AMPLICON	SAMEA7574288	ERX4738827	COG-UK/PHWC-488093	NextSeq 550	PAIRED	PCR	VIRAL RNA	Severe acute respiratory syndrome coronavirus 2	Homo sapiens	ILLUMINA	2020-10-28	United Kingdom	Europe	22	3914.27	3571	0.995954	117048285
ERR4869386	PRJEB37886	AMPLICON	SAMEA7613864	ERX4738829	COG-UK/PHEC-14994B	NextSeq 550	PAIRED	PCR	VIRAL RNA	Severe acute respiratory syndrome coronavirus 2	Homo sapiens	ILLUMINA	NA	United Kingdom	Europe	23	6679.05	7778	0.986088	199723561
ERR4869387	PRJEB37886	AMPLICON	SAMEA7613865	ERX4738830	COG-UK/PHWC-489E7A	NextSeq 550	PAIRED	PCR	VIRAL RNA	Severe acute respiratory syndrome coronavirus 2	Homo sapiens	ILLUMINA	2020-11-03	United Kingdom	Europe	100	3265.55	2721	0.942614	97649784
ERR4869388	PRJEB37886	AMPLICON	SAMEA7613866	ERX4738831	COG-UK/PHWC-48A714	NextSeq 550	PAIRED	PCR	VIRAL RNA	Severe acute respiratory syndrome coronavirus 2	Homo sapiens	ILLUMINA	2020-10-29	United Kingdom	Europe	22	3963.42	3853	0.986222	118518228
ERR4869390	PRJEB37886	AMPLICON	SAMEA7613869	ERX4738834	COG-UK/PHWC-4899F1	Illumina MiSeq	PAIRED	PCR	VIRAL RNA	Severe acute respiratory syndrome coronavirus 2	Homo sapiens	ILLUMINA	2020-10-26	United Kingdom	Europe	29	1944.96	1651	0.988931	58160060
ERR4869391	PRJEB37886	AMPLICON	SAMEA7613868	ERX4738833	COG-UK/MILK-B15762	NA	PAIRED	PCR	VIRAL RNA	Severe acute respiratory syndrome coronavirus 2	Homo sapiens	ILLUMINA	2020-10-24	United Kingdom	Europe	32	6394.49	7619	0.995352	191214414
ERR4869392	PRJEB37886	AMPLICON	SAMEA7613870	ERX4738835	COG-UK/MILK-B14666	Illumina HiSeq 2500	PAIRED	PCR	VIRAL RNA	Severe acute respiratory syndrome coronavirus 2	Homo sapiens	ILLUMINA	2020-10-23	United Kingdom	Europe	26	6676.98	7688	0.995853	199661800
ERR4869396	PRJEB37886	AMPLICON	SAMEA7613874	ERX4738839	COG-UK/PHWC-48A0A0	NextSeq 550	PAIRED	PCR	VIRAL RNA	Severe acute respiratory syndrome coronavirus 2	Homo sapiens	ILLUMINA	2020-11-03	United Kingdom	Europe	338	3617.97	3221	0.978631	108188153
ERR4869397	PRJEB37886	AMPLICON	SAMEA7613875	ERX4738840	COG-UK/PHEC-149EB5	NextSeq 550	PAIRED	PCR	VIRAL RNA	Severe acute respiratory syndrome coronavirus 2	Homo sapiens	ILLUMINA	NA	United Kingdom	Europe	24	6440.77	7704	0.991406	192598290
ERR4869398	PRJEB37886	AMPLICON	SAMEA7613876	ERX4738841	COG-UK/QEUH-AF6285	NA	PAIRED	PCR	VIRAL RNA	Severe acute respiratory syndrome coronavirus 2	Homo sapiens	ILLUMINA	2020-10-29	United Kingdom	Europe	23	2407.79	2148	0.995954	72000222
ERR4869403	PRJEB37886	AMPLICON	SAMEA7613882	ERX4738847	COG-UK/PHWC-48A27D	NextSeq 550	PAIRED	PCR	VIRAL RNA	Severe acute respiratory syndrome coronavirus 2	Homo sapiens	ILLUMINA	2020-11-04	United Kingdom	Europe	27	3442.06	3127	0.995753	102927904
ERR4869408	PRJEB37886	AMPLICON	SAMEA7613887	ERX4738852	COG-UK/NORW-F2872	NextSeq 500	PAIRED	PCR	VIRAL RNA	Severe acute respiratory syndrome coronavirus 2	Homo sapiens	ILLUMINA	2020-11-12	United Kingdom	Europe	44	5413.58	5822	0.973815	161882202
ERR4869413	PRJEB37886	AMPLICON	SAMEA7613890	ERX4738856	COG-UK/MILK-B06500	NA	PAIRED	PCR	VIRAL RNA	Severe acute respiratory syndrome coronavirus 2	Homo sapiens	ILLUMINA	2020-10-24	United Kingdom	Europe	32	719.233	608	0.985654	21507231
ERR4869416	PRJEB37886	AMPLICON	SAMEA7613894	ERX4738858	COG-UK/MILK-B0654C	NA	PAIRED	PCR	VIRAL RNA	Severe acute respiratory syndrome coronavirus 2	Homo sapiens	ILLUMINA	2020-10-24	United Kingdom	Europe	30	3012.31	2879	0.983881	90077040
ERR4869417	PRJEB37886	AMPLICON	SAMEA7613895	ERX4738860	COG-UK/PHWC-48A26E	NextSeq 550	PAIRED	PCR	VIRAL RNA	Severe acute respiratory syndrome coronavirus 2	Homo sapiens	ILLUMINA	2020-11-04	United Kingdom	Europe	58	2757.65	1453	0.881851	82461914
ERR4869420	PRJEB37886	AMPLICON	SAMEA7613898	ERX4738863	COG-UK/PHWC-48A996	NextSeq 550	PAIRED	PCR	VIRAL RNA	Severe acute respiratory syndrome coronavirus 2	Homo sapiens	ILLUMINA	2020-11-03	United Kingdom	Europe	26	5469.79	5899	0.991941	163563246
ERR4869422	PRJEB37886	AMPLICON	SAMEA7613903	ERX4738868	COG-UK/PHWC-48A35C	NextSeq 550	PAIRED	PCR	VIRAL RNA	Severe acute respiratory syndrome coronavirus 2	Homo sapiens	ILLUMINA	2020-11-04	United Kingdom	Europe	63	1505.28	514	0.772364	45012487
ERR4869425	PRJEB37886	AMPLICON	SAMEA7613901	ERX4738865	COG-UK/MILK-B146A2	Illumina HiSeq 2500	PAIRED	PCR	VIRAL RNA	Severe acute respiratory syndrome coronavirus 2	Homo sapiens	ILLUMINA	2020-10-23	United Kingdom	Europe	90	5721.75	7024	0.981674	171097401
ERR4869426	PRJEB37886	AMPLICON	SAMEA7613904	ERX4738869	COG-UK/MILK-B14E40	Illumina HiSeq 2500	PAIRED	PCR	VIRAL RNA	Severe acute respiratory syndrome coronavirus 2	Homo sapiens	ILLUMINA	2020-10-22	United Kingdom	Europe	96	4648.72	5302	0.955322	139010576
ERR4869434	PRJEB37886	AMPLICON	SAMEA7613912	ERX4738877	COG-UK/BRIS-25CE27	NextSeq 550	PAIRED	PCR	VIRAL RNA	Severe acute respiratory syndrome coronavirus 2	Homo sapiens	ILLUMINA	NA	United Kingdom	Europe	21	7375.48	7933	0.995954	220549027
ERR4869436	PRJEB37886	AMPLICON	SAMEA7613915	ERX4738880	COG-UK/NIRE-1090CA	Illumina MiSeq	PAIRED	PCR	VIRAL RNA	Severe acute respiratory syndrome coronavirus 2	Homo sapiens	ILLUMINA	2020-10-20	United Kingdom	Europe	55	2227.64	1206	0.83286	66613127
ERR4869437	PRJEB37886	AMPLICON	SAMEA7613914	ERX4738879	COG-UK/BRIS-25CC69	NextSeq 550	PAIRED	PCR	VIRAL RNA	Severe acute respiratory syndrome coronavirus 2	Homo sapiens	ILLUMINA	NA	United Kingdom	Europe	28	6464.88	7524	0.985219	193319400
ERR4869439	PRJEB37886	AMPLICON	SAMEA7613918	ERX4738882	COG-UK/PHWC-48A055	NextSeq 550	PAIRED	PCR	VIRAL RNA	Severe acute respiratory syndrome coronavirus 2	Homo sapiens	ILLUMINA	2020-11-04	United Kingdom	Europe	24	4138.25	3944	0.992944	123745977
ERR4869441	PRJEB37886	AMPLICON	SAMEA7613919	ERX4738884	COG-UK/MILK-B05CEE	NA	PAIRED	PCR	VIRAL RNA	Severe acute respiratory syndrome coronavirus 2	Homo sapiens	ILLUMINA	2020-10-24	United Kingdom	Europe	29	4110.6	4153	0.99281	122919249
ERR4869446	PRJEB37886	AMPLICON	SAMEA7613923	ERX4738888	COG-UK/BRIS-25CA41	NextSeq 550	PAIRED	PCR	VIRAL RNA	Severe acute respiratory syndrome coronavirus 2	Homo sapiens	ILLUMINA	NA	United Kingdom	Europe	33	6768.4	7899	0.985854	202395338
ERR4869453	PRJEB37886	AMPLICON	SAMEA7613932	ERX4738897	COG-UK/MILK-B06E32	NA	PAIRED	PCR	VIRAL RNA	Severe acute respiratory syndrome coronavirus 2	Homo sapiens	ILLUMINA	2020-10-29	United Kingdom	Europe	52	2527.81	1989	0.943183	75589183
ERR4869458	PRJEB37886	AMPLICON	SAMEA7613936	ERX4738901	COG-UK/PHWC-48A8A8	NextSeq 550	PAIRED	PCR	VIRAL RNA	Severe acute respiratory syndrome coronavirus 2	Homo sapiens	ILLUMINA	2020-10-27	United Kingdom	Europe	24	2716.16	2396	0.988663	81221395
ERR4869462	PRJEB37886	AMPLICON	SAMEA7613941	ERX4738906	COG-UK/MILK-B02EEB	NA	PAIRED	PCR	VIRAL RNA	Severe acute respiratory syndrome coronavirus 2	Homo sapiens	ILLUMINA	2020-10-24	United Kingdom	Europe	27	566.596	462	0.986256	16942914
ERR4869470	PRJEB37886	AMPLICON	SAMEA7613948	ERX4738913	COG-UK/MILK-B14675	Illumina HiSeq 2500	PAIRED	PCR	VIRAL RNA	Severe acute respiratory syndrome coronavirus 2	Homo sapiens	ILLUMINA	2020-10-23	United Kingdom	Europe	44	6387.98	7258	0.985854	191019670
ERR4869474	PRJEB37886	AMPLICON	SAMEA7613952	ERX4738917	COG-UK/PHWC-48A6EA	NextSeq 550	PAIRED	PCR	VIRAL RNA	Severe acute respiratory syndrome coronavirus 2	Homo sapiens	ILLUMINA	2020-11-03	United Kingdom	Europe	25	5104.17	5233	0.995954	152629976
ERR4869475	PRJEB37886	AMPLICON	SAMEA7613953	ERX4738918	COG-UK/MILK-B155FF	NA	PAIRED	PCR	VIRAL RNA	Severe acute respiratory syndrome coronavirus 2	Homo sapiens	ILLUMINA	2020-10-23	United Kingdom	Europe	25	6581.3	7690	0.984182	196800728
ERR4869477	PRJEB37886	AMPLICON	SAMEA7613955	ERX4738920	COG-UK/BRIS-25CAD8	NextSeq 550	PAIRED	PCR	VIRAL RNA	Severe acute respiratory syndrome coronavirus 2	Homo sapiens	ILLUMINA	NA	United Kingdom	Europe	27	6883.43	7870	0.977226	205835142
ERR4869480	PRJEB37886	AMPLICON	SAMEA7613956	ERX4738921	COG-UK/MILK-B1552C	NA	PAIRED	PCR	VIRAL RNA	Severe acute respiratory syndrome coronavirus 2	Homo sapiens	ILLUMINA	2020-10-23	United Kingdom	Europe	26	6231.48	7624	0.986356	186339924
ERR4869487	PRJEB37886	AMPLICON	SAMEA7613965	ERX4738930	COG-UK/NIRE-1093FE	Illumina MiSeq	PAIRED	PCR	VIRAL RNA	Severe acute respiratory syndrome coronavirus 2	Homo sapiens	ILLUMINA	2020-10-13	United Kingdom	Europe	25	1588.06	1516	0.977895	47487853
ERR4869490	PRJEB37886	AMPLICON	SAMEA7613968	ERX4738933	COG-UK/NORW-F8153	NextSeq 500	PAIRED	PCR	VIRAL RNA	Severe acute respiratory syndrome coronavirus 2	Homo sapiens	ILLUMINA	2020-11-14	United Kingdom	Europe	41	3700.07	3437	0.978029	110643108
ERR4869493	PRJEB37886	AMPLICON	SAMEA7613969	ERX4738934	COG-UK/MILK-B15577	NA	PAIRED	PCR	VIRAL RNA	Severe acute respiratory syndrome coronavirus 2	Homo sapiens	ILLUMINA	2020-10-23	United Kingdom	Europe	26	6765.23	7838	0.986088	202300665
ERR4869497	PRJEB37886	AMPLICON	SAMEA7613974	ERX4738939	COG-UK/PHEC-149671	NextSeq 550	PAIRED	PCR	VIRAL RNA	Severe acute respiratory syndrome coronavirus 2	Homo sapiens	ILLUMINA	NA	United Kingdom	Europe	32	6031.64	7371	0.984951	180364228
ERR4869499	PRJEB37886	AMPLICON	SAMEA7613975	ERX4738940	COG-UK/MILK-B15753	NA	PAIRED	PCR	VIRAL RNA	Severe acute respiratory syndrome coronavirus 2	Homo sapiens	ILLUMINA	2020-10-24	United Kingdom	Europe	71	4784.58	5516	0.971608	143073420
ERR4869500	PRJEB37886	AMPLICON	SAMEA7613978	ERX4738943	COG-UK/PHWC-48A3C5	NextSeq 550	PAIRED	PCR	VIRAL RNA	Severe acute respiratory syndrome coronavirus 2	Homo sapiens	ILLUMINA	2020-11-03	United Kingdom	Europe	21	5071.41	5249	0.995352	151650406
ERR4869501	PRJEB37886	AMPLICON	SAMEA7613979	ERX4738944	COG-UK/MILK-B05BC3	NA	PAIRED	PCR	VIRAL RNA	Severe acute respiratory syndrome coronavirus 2	Homo sapiens	ILLUMINA	2020-10-23	United Kingdom	Europe	28	1880.44	1711	0.987025	56230692
ERR4869502	PRJEB37886	AMPLICON	SAMEA7613977	ERX4738942	COG-UK/PHEC-14986C	NextSeq 550	PAIRED	PCR	VIRAL RNA	Severe acute respiratory syndrome coronavirus 2	Homo sapiens	ILLUMINA	NA	United Kingdom	Europe	27	5320.28	7053	0.943484	159092428
ERR4869503	PRJEB37886	AMPLICON	SAMEA7613980	ERX4738945	COG-UK/PHWC-48A2D7	NextSeq 550	PAIRED	PCR	VIRAL RNA	Severe acute respiratory syndrome coronavirus 2	Homo sapiens	ILLUMINA	2020-10-27	United Kingdom	Europe	40	1820.66	1328	0.940407	54443316
ERR4869505	PRJEB37886	AMPLICON	SAMEA7613982	ERX4738947	COG-UK/NORW-F8821	NextSeq 500	PAIRED	PCR	VIRAL RNA	Severe acute respiratory syndrome coronavirus 2	Homo sapiens	ILLUMINA	2020-11-10	United Kingdom	Europe	36	5381.91	5979	0.957295	160935373
ERR4869512	PRJEB37886	AMPLICON	SAMEA7613989	ERX4738954	COG-UK/PHWC-48A18F	NextSeq 550	PAIRED	PCR	VIRAL RNA	Severe acute respiratory syndrome coronavirus 2	Homo sapiens	ILLUMINA	2020-10-30	United Kingdom	Europe	24	4099.61	3988	0.994482	122590633
ERR4869513	PRJEB37886	AMPLICON	SAMEA7613990	ERX4738955	COG-UK/PHWC-489DB9	Illumina MiSeq	PAIRED	PCR	VIRAL RNA	Severe acute respiratory syndrome coronavirus 2	Homo sapiens	ILLUMINA	2020-10-23	United Kingdom	Europe	19	1672.75	1472	0.995686	50020136
ERR4869522	PRJEB37886	AMPLICON	SAMEA7613999	ERX4738964	COG-UK/MILK-B06C65	NA	PAIRED	PCR	VIRAL RNA	Severe acute respiratory syndrome coronavirus 2	Homo sapiens	ILLUMINA	2020-10-29	United Kingdom	Europe	24	3135.3	2911	0.995954	93754955
ERR4869523	PRJEB37886	AMPLICON	SAMEA7614000	ERX4738965	COG-UK/MILK-B14E13	Illumina HiSeq 2500	PAIRED	PCR	VIRAL RNA	Severe acute respiratory syndrome coronavirus 2	Homo sapiens	ILLUMINA	2020-10-23	United Kingdom	Europe	29	6307.47	7102	0.977561	188612300
ERR4869527	PRJEB37886	AMPLICON	SAMEA7614004	ERX4738969	COG-UK/MILK-B06412	NA	PAIRED	PCR	VIRAL RNA	Severe acute respiratory syndrome coronavirus 2	Homo sapiens	ILLUMINA	2020-10-24	United Kingdom	Europe	32	1142.35	1057	0.982845	34159633
ERR4869537	PRJEB37886	AMPLICON	SAMEA7614014	ERX4738979	COG-UK/PHWC-489CF8	Illumina MiSeq	PAIRED	PCR	VIRAL RNA	Severe acute respiratory syndrome coronavirus 2	Homo sapiens	ILLUMINA	2020-10-28	United Kingdom	Europe	22	2187.13	1907	0.995954	65401600
ERR4869538	PRJEB37886	AMPLICON	SAMEA7614015	ERX4738980	COG-UK/QEUH-AF55F6	NA	PAIRED	PCR	VIRAL RNA	Severe acute respiratory syndrome coronavirus 2	Homo sapiens	ILLUMINA	2020-10-30	United Kingdom	Europe	31	2463.32	2220	0.99582	73660763
ERR4869541	PRJEB37886	AMPLICON	SAMEA7614018	ERX4738983	COG-UK/MILK-B14772	Illumina HiSeq 2500	PAIRED	PCR	VIRAL RNA	Severe acute respiratory syndrome coronavirus 2	Homo sapiens	ILLUMINA	2020-10-22	United Kingdom	Europe	54	3532.29	2195	0.885764	105626214
ERR4869543	PRJEB37886	AMPLICON	SAMEA7614019	ERX4738984	COG-UK/MILK-B146DF	Illumina HiSeq 2500	PAIRED	PCR	VIRAL RNA	Severe acute respiratory syndrome coronavirus 2	Homo sapiens	ILLUMINA	2020-10-23	United Kingdom	Europe	33	6288.53	7511	0.994482	188045994
ERR4869545	PRJEB37886	AMPLICON	SAMEA7614022	ERX4738987	COG-UK/PHWC-48A90F	NextSeq 550	PAIRED	PCR	VIRAL RNA	Severe acute respiratory syndrome coronavirus 2	Homo sapiens	ILLUMINA	2020-10-29	United Kingdom	Europe	29	4699.7	4912	0.972979	140535100
ERR4869546	PRJEB37886	AMPLICON	SAMEA7614023	ERX4738988	COG-UK/BRIS-25CBF3	NextSeq 550	PAIRED	PCR	VIRAL RNA	Severe acute respiratory syndrome coronavirus 2	Homo sapiens	ILLUMINA	NA	United Kingdom	Europe	152	4122.97	3983	0.970237	123289230
ERR4869547	PRJEB37886	AMPLICON	SAMEA7614024	ERX4738989	COG-UK/MILK-B02FCA	NA	PAIRED	PCR	VIRAL RNA	Severe acute respiratory syndrome coronavirus 2	Homo sapiens	ILLUMINA	2020-10-23	United Kingdom	Europe	42	2112.84	1696	0.989232	63180349
ERR4869550	PRJEB37886	AMPLICON	SAMEA7614026	ERX4738992	COG-UK/MILK-B06694	NA	PAIRED	PCR	VIRAL RNA	Severe acute respiratory syndrome coronavirus 2	Homo sapiens	ILLUMINA	2020-10-26	United Kingdom	Europe	34	997.23	917	0.980035	29820177
ERR4869557	PRJEB37886	AMPLICON	SAMEA7614034	ERX4738999	COG-UK/QEUH-AF5F52	NA	PAIRED	PCR	VIRAL RNA	Severe acute respiratory syndrome coronavirus 2	Homo sapiens	ILLUMINA	2020-10-30	United Kingdom	Europe	27	2001.77	1774	0.995954	59858974
ERR4869558	PRJEB37886	AMPLICON	SAMEA7614036	ERX4739001	COG-UK/NIRE-1090D9	Illumina MiSeq	PAIRED	PCR	VIRAL RNA	Severe acute respiratory syndrome coronavirus 2	Homo sapiens	ILLUMINA	2020-10-20	United Kingdom	Europe	23	2457.46	2503	0.975922	73485552
ERR4869559	PRJEB37886	AMPLICON	SAMEA7614035	ERX4739000	COG-UK/MILK-B1598A	NA	PAIRED	PCR	VIRAL RNA	Severe acute respiratory syndrome coronavirus 2	Homo sapiens	ILLUMINA	2020-10-23	United Kingdom	Europe	22	6176.2	7107	0.986088	184687007
ERR4869562	PRJEB37886	AMPLICON	SAMEA7614039	ERX4739003	COG-UK/MILK-B02EBE	NA	PAIRED	PCR	VIRAL RNA	Severe acute respiratory syndrome coronavirus 2	Homo sapiens	ILLUMINA	2020-10-24	United Kingdom	Europe	64	1362.02	1114	0.912016	40728623
ERR4869564	PRJEB37886	AMPLICON	SAMEA7614040	ERX4739006	COG-UK/NIRE-109367	Illumina MiSeq	PAIRED	PCR	VIRAL RNA	Severe acute respiratory syndrome coronavirus 2	Homo sapiens	ILLUMINA	2020-10-09	United Kingdom	Europe	25	1717.96	1670	0.956192	51372219
ERR4869565	PRJEB37886	AMPLICON	SAMEA7614042	ERX4739007	COG-UK/QEUH-AF63BF	NA	PAIRED	PCR	VIRAL RNA	Severe acute respiratory syndrome coronavirus 2	Homo sapiens	ILLUMINA	2020-10-29	United Kingdom	Europe	26	2414.86	2128	0.995954	72211701
ERR4869566	PRJEB37886	AMPLICON	SAMEA7614044	ERX4739010	COG-UK/PHWC-489EF2	NextSeq 550	PAIRED	PCR	VIRAL RNA	Severe acute respiratory syndrome coronavirus 2	Homo sapiens	ILLUMINA	2020-11-03	United Kingdom	Europe	32	4413.03	4386	0.983714	131962765
ERR4869568	PRJEB37886	AMPLICON	SAMEA7614043	ERX4739008	COG-UK/PHEC-1497D8	NextSeq 550	PAIRED	PCR	VIRAL RNA	Severe acute respiratory syndrome coronavirus 2	Homo sapiens	ILLUMINA	NA	United Kingdom	Europe	66	5701.09	7272	0.982945	170479591
ERR4869569	PRJEB37886	AMPLICON	SAMEA7614045	ERX4739011	COG-UK/PHWC-489BCE	Illumina MiSeq	PAIRED	PCR	VIRAL RNA	Severe acute respiratory syndrome coronavirus 2	Homo sapiens	ILLUMINA	2020-10-26	United Kingdom	Europe	24	2244.92	1886	0.995954	67129982
ERR4869572	PRJEB37886	AMPLICON	SAMEA7614048	ERX4739014	COG-UK/NIRE-10909D	Illumina MiSeq	PAIRED	PCR	VIRAL RNA	Severe acute respiratory syndrome coronavirus 2	Homo sapiens	ILLUMINA	2020-10-20	United Kingdom	Europe	18	3604.18	3394	0.963649	107775709
ERR4869574	PRJEB37886	AMPLICON	SAMEA7614050	ERX4739016	COG-UK/NORW-F1B5C	NextSeq 500	PAIRED	PCR	VIRAL RNA	Severe acute respiratory syndrome coronavirus 2	Homo sapiens	ILLUMINA	2020-10-25	United Kingdom	Europe	54	596.168	554	0.949972	17827213
ERR4869575	PRJEB37886	AMPLICON	SAMEA7614051	ERX4739017	COG-UK/NORW-F6BFD	NextSeq 500	PAIRED	PCR	VIRAL RNA	Severe acute respiratory syndrome coronavirus 2	Homo sapiens	ILLUMINA	2020-11-04	United Kingdom	Europe	24	3458.41	3250	0.995954	103416922
ERR4869579	PRJEB37886	AMPLICON	SAMEA7614055	ERX4739021	COG-UK/NORW-F794D	NextSeq 500	PAIRED	PCR	VIRAL RNA	Severe acute respiratory syndrome coronavirus 2	Homo sapiens	ILLUMINA	2020-11-06	United Kingdom	Europe	68	1967.05	1646	0.938234	58820796
ERR4869580	PRJEB37886	AMPLICON	SAMEA7614056	ERX4739022	COG-UK/NIRE-108FA0	Illumina MiSeq	PAIRED	PCR	VIRAL RNA	Severe acute respiratory syndrome coronavirus 2	Homo sapiens	ILLUMINA	2020-10-20	United Kingdom	Europe	20	3518.23	3352	0.994415	105205577
ERR4869587	PRJEB37886	AMPLICON	SAMEA7614063	ERX4739029	COG-UK/BRIS-25CB3F	NextSeq 550	PAIRED	PCR	VIRAL RNA	Severe acute respiratory syndrome coronavirus 2	Homo sapiens	ILLUMINA	NA	United Kingdom	Europe	33	5766.59	6710	0.983246	172438233
ERR4869592	PRJEB37886	AMPLICON	SAMEA7614068	ERX4739034	COG-UK/PHWC-489BFB	Illumina MiSeq	PAIRED	PCR	VIRAL RNA	Severe acute respiratory syndrome coronavirus 2	Homo sapiens	ILLUMINA	2020-10-24	United Kingdom	Europe	22	1775.3	1622	0.995954	53086800
ERR4869594	PRJEB37886	AMPLICON	SAMEA7614070	ERX4739036	COG-UK/MILK-B153F5	NA	PAIRED	PCR	VIRAL RNA	Severe acute respiratory syndrome coronavirus 2	Homo sapiens	ILLUMINA	2020-10-23	United Kingdom	Europe	22	6131.34	7286	0.994549	183345571
ERR4869597	PRJEB37886	AMPLICON	SAMEA7614073	ERX4739039	COG-UK/MILK-B14842	Illumina HiSeq 2500	PAIRED	PCR	VIRAL RNA	Severe acute respiratory syndrome coronavirus 2	Homo sapiens	ILLUMINA	2020-10-23	United Kingdom	Europe	20	6692.92	7661	0.995954	200138257
ERR4869598	PRJEB37886	AMPLICON	SAMEA7614074	ERX4739040	COG-UK/QEUH-AF6337	NA	PAIRED	PCR	VIRAL RNA	Severe acute respiratory syndrome coronavirus 2	Homo sapiens	ILLUMINA	2020-10-29	United Kingdom	Europe	42	3656.25	3475	0.986423	109332846
ERR4869601	PRJEB37886	AMPLICON	SAMEA7614076	ERX4739043	COG-UK/NORW-F69C6	NextSeq 500	PAIRED	PCR	VIRAL RNA	Severe acute respiratory syndrome coronavirus 2	Homo sapiens	ILLUMINA	2020-11-05	United Kingdom	Europe	35	759.666	654	0.935592	22716305
ERR4869606	PRJEB37886	AMPLICON	SAMEA7614081	ERX4739048	COG-UK/NORW-F5EB9	NextSeq 500	PAIRED	PCR	VIRAL RNA	Severe acute respiratory syndrome coronavirus 2	Homo sapiens	ILLUMINA	2020-11-08	United Kingdom	Europe	75	3908.22	3839	0.967629	116867456
ERR4869607	PRJEB37886	AMPLICON	SAMEA7614082	ERX4739049	COG-UK/NORW-F60A3	NextSeq 500	PAIRED	PCR	VIRAL RNA	Severe acute respiratory syndrome coronavirus 2	Homo sapiens	ILLUMINA	2020-11-08	United Kingdom	Europe	22	3198.25	3015	0.984383	95637308
ERR4869608	PRJEB37886	AMPLICON	SAMEA7614083	ERX4739050	COG-UK/QEUH-AF556F	NA	PAIRED	PCR	VIRAL RNA	Severe acute respiratory syndrome coronavirus 2	Homo sapiens	ILLUMINA	2020-10-30	United Kingdom	Europe	27	2038.4	1856	0.994984	60954130
ERR4869609	PRJEB37886	AMPLICON	SAMEA7614084	ERX4739051	COG-UK/NORW-F4D17	NextSeq 500	PAIRED	PCR	VIRAL RNA	Severe acute respiratory syndrome coronavirus 2	Homo sapiens	ILLUMINA	2020-10-26	United Kingdom	Europe	91	415.13	381	0.910511	12413646
ERR4869613	PRJEB37886	AMPLICON	SAMEA7614089	ERX4739055	COG-UK/MILK-B06B2C	NA	PAIRED	PCR	VIRAL RNA	Severe acute respiratory syndrome coronavirus 2	Homo sapiens	ILLUMINA	2020-10-27	United Kingdom	Europe	31	2363.91	2191	0.987025	70688053
ERR4869616	PRJEB37886	AMPLICON	SAMEA7614091	ERX4739058	COG-UK/PHWC-48A1E9	NextSeq 550	PAIRED	PCR	VIRAL RNA	Severe acute respiratory syndrome coronavirus 2	Homo sapiens	ILLUMINA	2020-11-04	United Kingdom	Europe	98	3101.15	2697	0.965422	92733658
ERR4869621	PRJEB37886	AMPLICON	SAMEA7614096	ERX4739063	COG-UK/MILK-B06421	NA	PAIRED	PCR	VIRAL RNA	Severe acute respiratory syndrome coronavirus 2	Homo sapiens	ILLUMINA	2020-10-24	United Kingdom	Europe	22	3261.09	3021	0.995619	97516451
ERR4869624	PRJEB37886	AMPLICON	SAMEA7614098	ERX4739065	COG-UK/BRIS-25CCE1	NextSeq 550	PAIRED	PCR	VIRAL RNA	Severe acute respiratory syndrome coronavirus 2	Homo sapiens	ILLUMINA	NA	United Kingdom	Europe	28	6221.74	7654	0.971608	186048684
ERR4869633	PRJEB37886	AMPLICON	SAMEA7614108	ERX4739076	COG-UK/NORW-F79B6	NextSeq 500	PAIRED	PCR	VIRAL RNA	Severe acute respiratory syndrome coronavirus 2	Homo sapiens	ILLUMINA	2020-11-06	United Kingdom	Europe	32	998.979	873	0.978765	29872474
ERR4869635	PRJEB37886	AMPLICON	SAMEA7614110	ERX4739077	COG-UK/MILK-B0696E	NA	PAIRED	PCR	VIRAL RNA	Severe acute respiratory syndrome coronavirus 2	Homo sapiens	ILLUMINA	2020-10-29	United Kingdom	Europe	29	1885.38	1523	0.987426	56378596
ERR4869638	PRJEB37886	AMPLICON	SAMEA7614112	ERX4739079	COG-UK/KGHT-2684D10	NextSeq 550	PAIRED	PCR	VIRAL RNA	Severe acute respiratory syndrome coronavirus 2	Homo sapiens	ILLUMINA	NA	United Kingdom	Europe	27	4533.6	5155	0.87436	135568276
ERR4869642	PRJEB37886	AMPLICON	SAMEA7614116	ERX4739084	COG-UK/BRIS-1855739	NextSeq 550	PAIRED	PCR	VIRAL RNA	Severe acute respiratory syndrome coronavirus 2	Homo sapiens	ILLUMINA	2020-10-30	United Kingdom	Europe	132	5136.78	6338	0.979801	153605279
ERR4869643	PRJEB37886	AMPLICON	SAMEA7614117	ERX4739085	COG-UK/PHEC-1497F6	NextSeq 550	PAIRED	PCR	VIRAL RNA	Severe acute respiratory syndrome coronavirus 2	Homo sapiens	ILLUMINA	2020-10-15	United Kingdom	Europe	27	5609.66	6790	0.975889	167745553
ERR4869644	PRJEB37886	AMPLICON	SAMEA7614118	ERX4739086	COG-UK/PHWC-489AB2	Illumina MiSeq	PAIRED	PCR	VIRAL RNA	Severe acute respiratory syndrome coronavirus 2	Homo sapiens	ILLUMINA	2020-10-24	United Kingdom	Europe	33	1228.83	1024	0.958499	36745761
ERR4869646	PRJEB37886	AMPLICON	SAMEA7614120	ERX4739088	COG-UK/MILK-B0688F	NA	PAIRED	PCR	VIRAL RNA	Severe acute respiratory syndrome coronavirus 2	Homo sapiens	ILLUMINA	2020-10-29	United Kingdom	Europe	40	1112.46	997	0.95151	33265877
ERR4869654	PRJEB37886	AMPLICON	SAMEA7614130	ERX4739098	COG-UK/PHWC-48A87B	NextSeq 550	PAIRED	PCR	VIRAL RNA	Severe acute respiratory syndrome coronavirus 2	Homo sapiens	ILLUMINA	2020-10-29	United Kingdom	Europe	144	3615.6	3153	0.975588	108117223
ERR4869655	PRJEB37886	AMPLICON	SAMEA7614131	ERX4739100	COG-UK/PHWC-48985E	Illumina MiSeq	PAIRED	PCR	VIRAL RNA	Severe acute respiratory syndrome coronavirus 2	Homo sapiens	ILLUMINA	2020-10-23	United Kingdom	Europe	21	1913.26	1703	0.983413	57212142
ERR4869656	PRJEB37886	AMPLICON	SAMEA7614128	ERX4739096	COG-UK/KGHT-268485B	NextSeq 550	PAIRED	PCR	VIRAL RNA	Severe acute respiratory syndrome coronavirus 2	Homo sapiens	ILLUMINA	NA	United Kingdom	Europe	32	5019.11	6850	0.876902	150086588
ERR4869658	PRJEB37886	AMPLICON	SAMEA7614132	ERX4739099	COG-UK/BRIS-25C540	NextSeq 550	PAIRED	PCR	VIRAL RNA	Severe acute respiratory syndrome coronavirus 2	Homo sapiens	ILLUMINA	NA	United Kingdom	Europe	37	5802.07	7095	0.975889	173499396
ERR4869662	PRJEB37886	AMPLICON	SAMEA7614136	ERX4739104	COG-UK/NORW-F7D6F	NextSeq 500	PAIRED	PCR	VIRAL RNA	Severe acute respiratory syndrome coronavirus 2	Homo sapiens	ILLUMINA	2020-11-13	United Kingdom	Europe	54	4020.51	3928	0.970772	120225194
ERR4869664	PRJEB37886	AMPLICON	SAMEA7614138	ERX4739106	COG-UK/MILK-B148F7	Illumina HiSeq 2500	PAIRED	PCR	VIRAL RNA	Severe acute respiratory syndrome coronavirus 2	Homo sapiens	ILLUMINA	2020-10-23	United Kingdom	Europe	39	6034.94	7012	0.98338	180462898
ERR4869666	PRJEB37886	AMPLICON	SAMEA7614140	ERX4739108	COG-UK/MILK-B14E6E	Illumina HiSeq 2500	PAIRED	PCR	VIRAL RNA	Severe acute respiratory syndrome coronavirus 2	Homo sapiens	ILLUMINA	2020-10-23	United Kingdom	Europe	26	6784.84	7698	0.986088	202887137
ERR4869668	PRJEB37886	AMPLICON	SAMEA7614142	ERX4739110	COG-UK/MILK-B14D61	Illumina HiSeq 2500	PAIRED	PCR	VIRAL RNA	Severe acute respiratory syndrome coronavirus 2	Homo sapiens	ILLUMINA	2020-10-23	United Kingdom	Europe	32	6068.92	6635	0.995954	181478789
ERR4869671	PRJEB37886	AMPLICON	SAMEA7614145	ERX4739113	COG-UK/QEUH-AF5FAD	NA	PAIRED	PCR	VIRAL RNA	Severe acute respiratory syndrome coronavirus 2	Homo sapiens	ILLUMINA	2020-10-30	United Kingdom	Europe	22	2900.68	2604	0.995954	86739160
ERR4869676	PRJEB37886	AMPLICON	SAMEA7614150	ERX4739118	COG-UK/PHWC-48A0CE	NextSeq 550	PAIRED	PCR	VIRAL RNA	Severe acute respiratory syndrome coronavirus 2	Homo sapiens	ILLUMINA	2020-10-27	United Kingdom	Europe	86	3722.95	3337	0.947764	111327367
ERR4869679	PRJEB37886	AMPLICON	SAMEA7614153	ERX4739121	COG-UK/NORW-F4D53	NextSeq 500	PAIRED	PCR	VIRAL RNA	Severe acute respiratory syndrome coronavirus 2	Homo sapiens	ILLUMINA	2020-10-24	United Kingdom	Europe	125	642.232	582	0.913621	19204649
ERR4869683	PRJEB37886	AMPLICON	SAMEA7614157	ERX4739125	COG-UK/PHWC-4898D6	Illumina MiSeq	PAIRED	PCR	VIRAL RNA	Severe acute respiratory syndrome coronavirus 2	Homo sapiens	ILLUMINA	2020-10-27	United Kingdom	Europe	23	1709.26	1331	0.969033	51111946
ERR4869686	PRJEB37886	AMPLICON	SAMEA7614163	ERX4739128	COG-UK/KGHT-268490D	NextSeq 550	PAIRED	PCR	VIRAL RNA	Severe acute respiratory syndrome coronavirus 2	Homo sapiens	ILLUMINA	NA	United Kingdom	Europe	35	4674.93	5432	0.889643	139794302
ERR4869687	PRJEB37886	AMPLICON	SAMEA7614164	ERX4739129	COG-UK/PHEC-1496DB	NextSeq 550	PAIRED	PCR	VIRAL RNA	Severe acute respiratory syndrome coronavirus 2	Homo sapiens	ILLUMINA	2020-10-08	United Kingdom	Europe	26	6770.35	7839	0.995017	202453700
ERR4869689	PRJEB37886	AMPLICON	SAMEA7614166	ERX4739131	COG-UK/BRIS-25CD1B	NextSeq 550	PAIRED	PCR	VIRAL RNA	Severe acute respiratory syndrome coronavirus 2	Homo sapiens	ILLUMINA	NA	United Kingdom	Europe	30	6848.43	7907	0.986088	204788508
ERR4869693	PRJEB37886	AMPLICON	SAMEA7614170	ERX4739135	COG-UK/NORW-F27B1	NextSeq 500	PAIRED	PCR	VIRAL RNA	Severe acute respiratory syndrome coronavirus 2	Homo sapiens	ILLUMINA	2020-11-12	United Kingdom	Europe	65	4609.96	4795	0.953918	137851497
ERR4869694	PRJEB37886	AMPLICON	SAMEA7614171	ERX4739136	COG-UK/PHWC-489B73	Illumina MiSeq	PAIRED	PCR	VIRAL RNA	Severe acute respiratory syndrome coronavirus 2	Homo sapiens	ILLUMINA	2020-10-27	United Kingdom	Europe	27	2168.72	1944	0.995954	64851279
ERR4869696	PRJEB37886	AMPLICON	SAMEA7614173	ERX4739138	COG-UK/PHWC-489BA0	Illumina MiSeq	PAIRED	PCR	VIRAL RNA	Severe acute respiratory syndrome coronavirus 2	Homo sapiens	ILLUMINA	2020-10-27	United Kingdom	Europe	27	1409.97	1160	0.969735	42162356
ERR4869698	PRJEB37886	AMPLICON	SAMEA7614175	ERX4739140	COG-UK/NIRE-109033	Illumina MiSeq	PAIRED	PCR	VIRAL RNA	Severe acute respiratory syndrome coronavirus 2	Homo sapiens	ILLUMINA	2020-10-13	United Kingdom	Europe	35	2875.23	2447	0.860248	85978064
ERR4869702	PRJEB37886	AMPLICON	SAMEA7614179	ERX4739144	COG-UK/NORW-F87F7	NextSeq 500	PAIRED	PCR	VIRAL RNA	Severe acute respiratory syndrome coronavirus 2	Homo sapiens	ILLUMINA	2020-11-10	United Kingdom	Europe	73	4281.65	4294	0.922382	128034110
ERR4873733	PRJEB37886	AMPLICON	SAMEA7625713	ERX4742595	COG-UK/QEUH-B2CDDF	Illumina NovaSeq 6000	PAIRED	PCR	VIRAL RNA	Severe acute respiratory syndrome coronavirus 2	Homo sapiens	ILLUMINA	2020-11-04	United Kingdom	Europe	50	2054.97	1682	0.954887	61449804
ERR4873734	PRJEB37886	AMPLICON	SAMEA7625714	ERX4742596	COG-UK/QEUH-B2CCF0	Illumina NovaSeq 6000	PAIRED	PCR	VIRAL RNA	Severe acute respiratory syndrome coronavirus 2	Homo sapiens	ILLUMINA	2020-11-02	United Kingdom	Europe	56	1470.45	1069	0.920844	43970745
ERR4873735	PRJEB37886	AMPLICON	SAMEA7625715	ERX4742597	COG-UK/QEUH-B2CE45	Illumina NovaSeq 6000	PAIRED	PCR	VIRAL RNA	Severe acute respiratory syndrome coronavirus 2	Homo sapiens	ILLUMINA	2020-11-04	United Kingdom	Europe	26	4374.41	4334	0.88981	130807909
ERR4873736	PRJEB37886	AMPLICON	SAMEA7625716	ERX4742598	COG-UK/QEUH-B2CD1B	Illumina NovaSeq 6000	PAIRED	PCR	VIRAL RNA	Severe acute respiratory syndrome coronavirus 2	Homo sapiens	ILLUMINA	2020-11-03	United Kingdom	Europe	26	4701.48	8004	0.629937	140588433
ERR4873737	PRJEB37886	AMPLICON	SAMEA7625717	ERX4742599	COG-UK/QEUH-B2CE63	Illumina NovaSeq 6000	PAIRED	PCR	VIRAL RNA	Severe acute respiratory syndrome coronavirus 2	Homo sapiens	ILLUMINA	2020-11-04	United Kingdom	Europe	23	4682.99	8000	0.644785	140035397
ERR4873738	PRJEB37886	AMPLICON	SAMEA7625718	ERX4742600	COG-UK/QEUH-B2CD48	Illumina NovaSeq 6000	PAIRED	PCR	VIRAL RNA	Severe acute respiratory syndrome coronavirus 2	Homo sapiens	ILLUMINA	2020-11-03	United Kingdom	Europe	47	2830.53	2451	0.949136	84641303
ERR4873739	PRJEB37886	AMPLICON	SAMEA7625719	ERX4742601	COG-UK/QEUH-B2CEAF	Illumina NovaSeq 6000	PAIRED	PCR	VIRAL RNA	Severe acute respiratory syndrome coronavirus 2	Homo sapiens	ILLUMINA	2020-11-04	United Kingdom	Europe	27	4710.36	8006	0.642176	140854014
ERR4873740	PRJEB37886	AMPLICON	SAMEA7625720	ERX4742602	COG-UK/QEUH-B2CCB4	Illumina NovaSeq 6000	PAIRED	PCR	VIRAL RNA	Severe acute respiratory syndrome coronavirus 2	Homo sapiens	ILLUMINA	2020-11-03	United Kingdom	Europe	28	4554.75	5316	0.814667	136200699
ERR4873741	PRJEB37886	AMPLICON	SAMEA7625721	ERX4742603	COG-UK/QEUH-B2CEBE	Illumina NovaSeq 6000	PAIRED	PCR	VIRAL RNA	Severe acute respiratory syndrome coronavirus 2	Homo sapiens	ILLUMINA	2020-11-04	United Kingdom	Europe	76	1138.88	815	0.883189	34055937
ERR4873742	PRJEB37886	AMPLICON	SAMEA7625722	ERX4742604	COG-UK/QEUH-B2CD57	Illumina NovaSeq 6000	PAIRED	PCR	VIRAL RNA	Severe acute respiratory syndrome coronavirus 2	Homo sapiens	ILLUMINA	2020-11-03	United Kingdom	Europe	18	4505.67	4457	0.870013	134733155
ERR4873743	PRJEB37886	AMPLICON	SAMEA7625723	ERX4742605	COG-UK/QEUH-B2CEDC	Illumina NovaSeq 6000	PAIRED	PCR	VIRAL RNA	Severe acute respiratory syndrome coronavirus 2	Homo sapiens	ILLUMINA	2020-11-04	United Kingdom	Europe	27	4701.73	8007	0.627195	140595761
ERR4873744	PRJEB37886	AMPLICON	SAMEA7625724	ERX4742606	COG-UK/QEUH-B2CD84	Illumina NovaSeq 6000	PAIRED	PCR	VIRAL RNA	Severe acute respiratory syndrome coronavirus 2	Homo sapiens	ILLUMINA	2020-11-03	United Kingdom	Europe	24	4690.24	8003	0.639835	140252217
ERR4873745	PRJEB37886	AMPLICON	SAMEA7625725	ERX4742607	COG-UK/QEUH-B2CEEB	Illumina NovaSeq 6000	PAIRED	PCR	VIRAL RNA	Severe acute respiratory syndrome coronavirus 2	Homo sapiens	ILLUMINA	2020-11-04	United Kingdom	Europe	24	4540.03	5244	0.824098	135760568
ERR4873746	PRJEB37886	AMPLICON	SAMEA7625726	ERX4742608	COG-UK/QEUH-B2CCC3	Illumina NovaSeq 6000	PAIRED	PCR	VIRAL RNA	Severe acute respiratory syndrome coronavirus 2	Homo sapiens	ILLUMINA	2020-11-03	United Kingdom	Europe	44	4169.81	3977	0.961241	124689756
ERR4873747	PRJEB37886	AMPLICON	SAMEA7625727	ERX4742609	COG-UK/QEUH-B2E9CA	Illumina NovaSeq 6000	PAIRED	PCR	VIRAL RNA	Severe acute respiratory syndrome coronavirus 2	Homo sapiens	ILLUMINA	2020-11-03	United Kingdom	Europe	28	4703.17	8006	0.632411	140639005
ERR4873748	PRJEB37886	AMPLICON	SAMEA7625728	ERX4742610	COG-UK/QEUH-B302AC	Illumina NovaSeq 6000	PAIRED	PCR	VIRAL RNA	Severe acute respiratory syndrome coronavirus 2	Homo sapiens	ILLUMINA	2020-11-04	United Kingdom	Europe	28	4632.7	6597	0.694847	138531719
ERR4873749	PRJEB37886	AMPLICON	SAMEA7625729	ERX4742611	COG-UK/QEUH-B2EA12	Illumina NovaSeq 6000	PAIRED	PCR	VIRAL RNA	Severe acute respiratory syndrome coronavirus 2	Homo sapiens	ILLUMINA	2020-11-03	United Kingdom	Europe	57	2521.67	1987	0.942548	75405620
ERR4873750	PRJEB37886	AMPLICON	SAMEA7625730	ERX4742612	COG-UK/QEUH-B30400	Illumina NovaSeq 6000	PAIRED	PCR	VIRAL RNA	Severe acute respiratory syndrome coronavirus 2	Homo sapiens	ILLUMINA	2020-11-04	United Kingdom	Europe	72	1022.77	554	0.846704	30583935
ERR4873751	PRJEB37886	AMPLICON	SAMEA7625731	ERX4742613	COG-UK/QEUH-B2EAD6	Illumina NovaSeq 6000	PAIRED	PCR	VIRAL RNA	Severe acute respiratory syndrome coronavirus 2	Homo sapiens	ILLUMINA	2020-11-03	United Kingdom	Europe	20	4709.38	8005	0.629402	140824603
ERR4873752	PRJEB37886	AMPLICON	SAMEA7625732	ERX4742614	COG-UK/QEUH-B3044C	Illumina NovaSeq 6000	PAIRED	PCR	VIRAL RNA	Severe acute respiratory syndrome coronavirus 2	Homo sapiens	ILLUMINA	2020-11-04	United Kingdom	Europe	22	4721.33	8007	0.64435	141181916
ERR4873753	PRJEB37886	AMPLICON	SAMEA7625733	ERX4742615	COG-UK/QEUH-B2E9D9	Illumina NovaSeq 6000	PAIRED	PCR	VIRAL RNA	Severe acute respiratory syndrome coronavirus 2	Homo sapiens	ILLUMINA	2020-11-03	United Kingdom	Europe	24	4568.7	5788	0.758252	136617950
ERR4873754	PRJEB37886	AMPLICON	SAMEA7625734	ERX4742616	COG-UK/QEUH-B303C7	Illumina NovaSeq 6000	PAIRED	PCR	VIRAL RNA	Severe acute respiratory syndrome coronavirus 2	Homo sapiens	ILLUMINA	2020-11-04	United Kingdom	Europe	25	4573.86	4943	0.854864	136772050
ERR4873755	PRJEB37886	AMPLICON	SAMEA7625735	ERX4742617	COG-UK/QEUH-B2EDA0	Illumina NovaSeq 6000	PAIRED	PCR	VIRAL RNA	Severe acute respiratory syndrome coronavirus 2	Homo sapiens	ILLUMINA	2020-11-01	United Kingdom	Europe	71	447.535	249	0.716149	13382654
ERR4873756	PRJEB37886	AMPLICON	SAMEA7625736	ERX4742618	COG-UK/QEUH-B3039A	Illumina NovaSeq 6000	PAIRED	PCR	VIRAL RNA	Severe acute respiratory syndrome coronavirus 2	Homo sapiens	ILLUMINA	2020-11-04	United Kingdom	Europe	22	4710.31	8012	0.617931	140852377
ERR4873757	PRJEB37886	AMPLICON	SAMEA7625737	ERX4742619	COG-UK/QEUH-B2EE61	Illumina NovaSeq 6000	PAIRED	PCR	VIRAL RNA	Severe acute respiratory syndrome coronavirus 2	Homo sapiens	ILLUMINA	2020-11-03	United Kingdom	Europe	22	4695.38	8006	0.626325	140406065
ERR4873758	PRJEB37886	AMPLICON	SAMEA7625738	ERX4742620	COG-UK/QEUH-B2EE70	Illumina NovaSeq 6000	PAIRED	PCR	VIRAL RNA	Severe acute respiratory syndrome coronavirus 2	Homo sapiens	ILLUMINA	2020-11-03	United Kingdom	Europe	25	4703.69	8007	0.624486	140654356
ERR4873759	PRJEB37886	AMPLICON	SAMEA7625739	ERX4742621	COG-UK/QEUH-B3045B	Illumina NovaSeq 6000	PAIRED	PCR	VIRAL RNA	Severe acute respiratory syndrome coronavirus 2	Homo sapiens	ILLUMINA	2020-11-04	United Kingdom	Europe	23	4689.17	8002	0.643146	140220141
ERR4873760	PRJEB37886	AMPLICON	SAMEA7625740	ERX4742622	COG-UK/QEUH-B2EDDD	Illumina NovaSeq 6000	PAIRED	PCR	VIRAL RNA	Severe acute respiratory syndrome coronavirus 2	Homo sapiens	ILLUMINA	2020-11-03	United Kingdom	Europe	36	4446.66	4259	0.94218	132968578
ERR4873761	PRJEB37886	AMPLICON	SAMEA7625741	ERX4742623	COG-UK/QEUH-B302E8	Illumina NovaSeq 6000	PAIRED	PCR	VIRAL RNA	Severe acute respiratory syndrome coronavirus 2	Homo sapiens	ILLUMINA	2020-11-04	United Kingdom	Europe	27	4644.62	7797	0.674982	138888090
ERR4873762	PRJEB37886	AMPLICON	SAMEA7625742	ERX4742624	COG-UK/QEUH-B2CE72	Illumina NovaSeq 6000	PAIRED	PCR	VIRAL RNA	Severe acute respiratory syndrome coronavirus 2	Homo sapiens	ILLUMINA	2020-11-04	United Kingdom	Europe	27	4575.9	6767	0.682373	136833136
ERR4873763	PRJEB37886	AMPLICON	SAMEA7625743	ERX4742625	COG-UK/QEUH-B2CECD	Illumina NovaSeq 6000	PAIRED	PCR	VIRAL RNA	Severe acute respiratory syndrome coronavirus 2	Homo sapiens	ILLUMINA	2020-11-04	United Kingdom	Europe	28	4187.2	3964	0.960138	125209988
ERR4873764	PRJEB37886	AMPLICON	SAMEA7625744	ERX4742626	COG-UK/QEUH-B2CD93	Illumina NovaSeq 6000	PAIRED	PCR	VIRAL RNA	Severe acute respiratory syndrome coronavirus 2	Homo sapiens	ILLUMINA	2020-11-02	United Kingdom	Europe	36	4182.64	3975	0.972009	125073615
ERR4873765	PRJEB37886	AMPLICON	SAMEA7625745	ERX4742627	COG-UK/QEUH-B2CEFA	Illumina NovaSeq 6000	PAIRED	PCR	VIRAL RNA	Severe acute respiratory syndrome coronavirus 2	Homo sapiens	ILLUMINA	2020-11-04	United Kingdom	Europe	26	4654.87	8006	0.623182	139194725
ERR4873766	PRJEB37886	AMPLICON	SAMEA7625746	ERX4742628	COG-UK/QEUH-B2CC78	Illumina NovaSeq 6000	PAIRED	PCR	VIRAL RNA	Severe acute respiratory syndrome coronavirus 2	Homo sapiens	ILLUMINA	2020-11-03	United Kingdom	Europe	22	4645.06	7956	0.642745	138901348
ERR4873767	PRJEB37886	AMPLICON	SAMEA7625747	ERX4742629	COG-UK/QEUH-B2CF15	Illumina NovaSeq 6000	PAIRED	PCR	VIRAL RNA	Severe acute respiratory syndrome coronavirus 2	Homo sapiens	ILLUMINA	2020-11-04	United Kingdom	Europe	28	4622.44	8000	0.631074	138224875
ERR4873768	PRJEB37886	AMPLICON	SAMEA7625748	ERX4742630	COG-UK/QEUH-B2CC87	Illumina NovaSeq 6000	PAIRED	PCR	VIRAL RNA	Severe acute respiratory syndrome coronavirus 2	Homo sapiens	ILLUMINA	2020-11-03	United Kingdom	Europe	22	4683.92	8003	0.628666	140063369
ERR4873769	PRJEB37886	AMPLICON	SAMEA7625749	ERX4742631	COG-UK/QEUH-B2CDFD	Illumina NovaSeq 6000	PAIRED	PCR	VIRAL RNA	Severe acute respiratory syndrome coronavirus 2	Homo sapiens	ILLUMINA	2020-11-04	United Kingdom	Europe	22	4141.38	3948	0.967796	123839583
ERR4873770	PRJEB37886	AMPLICON	SAMEA7625750	ERX4742632	COG-UK/QEUH-B2CD2A	Illumina NovaSeq 6000	PAIRED	PCR	VIRAL RNA	Severe acute respiratory syndrome coronavirus 2	Homo sapiens	ILLUMINA	2020-10-31	United Kingdom	Europe	25	4697.71	8007	0.615691	140475641
ERR4873771	PRJEB37886	AMPLICON	SAMEA7625751	ERX4742633	COG-UK/QEUH-B2CE81	Illumina NovaSeq 6000	PAIRED	PCR	VIRAL RNA	Severe acute respiratory syndrome coronavirus 2	Homo sapiens	ILLUMINA	2020-11-04	United Kingdom	Europe	20	4564.41	6138	0.711634	136489473
ERR4873772	PRJEB37886	AMPLICON	SAMEA7625752	ERX4742634	COG-UK/QEUH-B2CD39	Illumina NovaSeq 6000	PAIRED	PCR	VIRAL RNA	Severe acute respiratory syndrome coronavirus 2	Homo sapiens	ILLUMINA	2020-11-03	United Kingdom	Europe	74	1836.38	1520	0.942715	54913399
ERR4873773	PRJEB37886	AMPLICON	SAMEA7625753	ERX4742635	COG-UK/QEUH-B2CE27	Illumina NovaSeq 6000	PAIRED	PCR	VIRAL RNA	Severe acute respiratory syndrome coronavirus 2	Homo sapiens	ILLUMINA	2020-11-04	United Kingdom	Europe	26	4469.85	4727	0.845935	133661913
ERR4873774	PRJEB37886	AMPLICON	SAMEA7625754	ERX4742636	COG-UK/QEUH-B2D837	Illumina NovaSeq 6000	PAIRED	PCR	VIRAL RNA	Severe acute respiratory syndrome coronavirus 2	Homo sapiens	ILLUMINA	2020-11-02	United Kingdom	Europe	21	4704.71	8009	0.621376	140684881
ERR4873775	PRJEB37886	AMPLICON	SAMEA7625755	ERX4742637	COG-UK/QEUH-B2EDEC	Illumina NovaSeq 6000	PAIRED	PCR	VIRAL RNA	Severe acute respiratory syndrome coronavirus 2	Homo sapiens	ILLUMINA	2020-11-03	United Kingdom	Europe	26	4638.37	7527	0.662843	138701171
ERR4873776	PRJEB37886	AMPLICON	SAMEA7625756	ERX4742638	COG-UK/QEUH-B30321	Illumina NovaSeq 6000	PAIRED	PCR	VIRAL RNA	Severe acute respiratory syndrome coronavirus 2	Homo sapiens	ILLUMINA	2020-11-04	United Kingdom	Europe	23	4501.13	4720	0.833762	134597350
ERR4873777	PRJEB37886	AMPLICON	SAMEA7625757	ERX4742639	COG-UK/QEUH-B30330	Illumina NovaSeq 6000	PAIRED	PCR	VIRAL RNA	Severe acute respiratory syndrome coronavirus 2	Homo sapiens	ILLUMINA	2020-11-04	United Kingdom	Europe	26	4601.9	6112	0.704244	137610518
ERR4873778	PRJEB37886	AMPLICON	SAMEA7625758	ERX4742640	COG-UK/QEUH-B2EE25	Illumina NovaSeq 6000	PAIRED	PCR	VIRAL RNA	Severe acute respiratory syndrome coronavirus 2	Homo sapiens	ILLUMINA	2020-11-03	United Kingdom	Europe	95	1669.88	1209	0.958666	49934539
ERR4873779	PRJEB37886	AMPLICON	SAMEA7625759	ERX4742641	COG-UK/QEUH-B303A9	Illumina NovaSeq 6000	PAIRED	PCR	VIRAL RNA	Severe acute respiratory syndrome coronavirus 2	Homo sapiens	ILLUMINA	2020-11-04	United Kingdom	Europe	29	4539.85	5532	0.776243	135755170
ERR4873780	PRJEB37886	AMPLICON	SAMEA7625760	ERX4742642	COG-UK/QEUH-B2EE8F	Illumina NovaSeq 6000	PAIRED	PCR	VIRAL RNA	Severe acute respiratory syndrome coronavirus 2	Homo sapiens	ILLUMINA	2020-11-03	United Kingdom	Europe	23	4540.56	5111	0.804234	135776463
ERR4873781	PRJEB37886	AMPLICON	SAMEA7625761	ERX4742643	COG-UK/QEUH-B3042E	Illumina NovaSeq 6000	PAIRED	PCR	VIRAL RNA	Severe acute respiratory syndrome coronavirus 2	Homo sapiens	ILLUMINA	2020-11-04	United Kingdom	Europe	27	4658.16	8002	0.631375	139292829
ERR4873782	PRJEB37886	AMPLICON	SAMEA7625762	ERX4742644	COG-UK/QEUH-B2EE9E	Illumina NovaSeq 6000	PAIRED	PCR	VIRAL RNA	Severe acute respiratory syndrome coronavirus 2	Homo sapiens	ILLUMINA	2020-11-03	United Kingdom	Europe	20	4648.24	8000	0.638163	138996269
ERR4873783	PRJEB37886	AMPLICON	SAMEA7625763	ERX4742645	COG-UK/QEUH-B302BB	Illumina NovaSeq 6000	PAIRED	PCR	VIRAL RNA	Severe acute respiratory syndrome coronavirus 2	Homo sapiens	ILLUMINA	2020-11-04	United Kingdom	Europe	27	4676.53	8005	0.622212	139842354
ERR4873784	PRJEB37886	AMPLICON	SAMEA7625764	ERX4742646	COG-UK/QEUH-B2EDFB	Illumina NovaSeq 6000	PAIRED	PCR	VIRAL RNA	Severe acute respiratory syndrome coronavirus 2	Homo sapiens	ILLUMINA	2020-11-03	United Kingdom	Europe	23	4691.71	8001	0.636224	140296085
ERR4873785	PRJEB37886	AMPLICON	SAMEA7625765	ERX4742647	COG-UK/QEUH-B3034F	Illumina NovaSeq 6000	PAIRED	PCR	VIRAL RNA	Severe acute respiratory syndrome coronavirus 2	Homo sapiens	ILLUMINA	2020-11-04	United Kingdom	Europe	27	4692.78	8000	0.655486	140328201
ERR4873786	PRJEB37886	AMPLICON	SAMEA7625766	ERX4742648	COG-UK/QEUH-B2EE16	Illumina NovaSeq 6000	PAIRED	PCR	VIRAL RNA	Severe acute respiratory syndrome coronavirus 2	Homo sapiens	ILLUMINA	2020-11-03	United Kingdom	Europe	26	4315.85	4070	0.954018	129056914
ERR4873787	PRJEB37886	AMPLICON	SAMEA7625767	ERX4742649	COG-UK/QEUH-B303D6	Illumina NovaSeq 6000	PAIRED	PCR	VIRAL RNA	Severe acute respiratory syndrome coronavirus 2	Homo sapiens	ILLUMINA	2020-11-04	United Kingdom	Europe	23	4684.72	8005	0.632679	140087299
ERR4873788	PRJEB37886	AMPLICON	SAMEA7625768	ERX4742650	COG-UK/QEUH-B2CDC0	Illumina NovaSeq 6000	PAIRED	PCR	VIRAL RNA	Severe acute respiratory syndrome coronavirus 2	Homo sapiens	ILLUMINA	2020-11-04	United Kingdom	Europe	28	4505.3	4687	0.869445	134722044
ERR4873789	PRJEB37886	AMPLICON	SAMEA7625769	ERX4742651	COG-UK/QEUH-B2D925	Illumina NovaSeq 6000	PAIRED	PCR	VIRAL RNA	Severe acute respiratory syndrome coronavirus 2	Homo sapiens	ILLUMINA	2020-11-03	United Kingdom	Europe	24	4518.23	4709	0.857372	135108694
ERR4873790	PRJEB37886	AMPLICON	SAMEA7625770	ERX4742652	COG-UK/QEUH-B2CE09	Illumina NovaSeq 6000	PAIRED	PCR	VIRAL RNA	Severe acute respiratory syndrome coronavirus 2	Homo sapiens	ILLUMINA	2020-11-04	United Kingdom	Europe	25	4711.16	8010	0.626225	140877699
ERR4873791	PRJEB37886	AMPLICON	SAMEA7625771	ERX4742653	COG-UK/QEUH-B2D8A0	Illumina NovaSeq 6000	PAIRED	PCR	VIRAL RNA	Severe acute respiratory syndrome coronavirus 2	Homo sapiens	ILLUMINA	2020-11-03	United Kingdom	Europe	32	4688.02	8003	0.635154	140185947
ERR4873792	PRJEB37886	AMPLICON	SAMEA7625772	ERX4742654	COG-UK/QEUH-B2CE90	Illumina NovaSeq 6000	PAIRED	PCR	VIRAL RNA	Severe acute respiratory syndrome coronavirus 2	Homo sapiens	ILLUMINA	2020-11-04	United Kingdom	Europe	22	4709.97	8006	0.634485	140842195
ERR4873793	PRJEB37886	AMPLICON	SAMEA7625773	ERX4742655	COG-UK/QEUH-B2D8EC	Illumina NovaSeq 6000	PAIRED	PCR	VIRAL RNA	Severe acute respiratory syndrome coronavirus 2	Homo sapiens	ILLUMINA	2020-11-03	United Kingdom	Europe	27	4595.78	6005	0.716216	137427684
ERR4873794	PRJEB37886	AMPLICON	SAMEA7625774	ERX4742656	COG-UK/QEUH-B2D47F	Illumina NovaSeq 6000	PAIRED	PCR	VIRAL RNA	Severe acute respiratory syndrome coronavirus 2	Homo sapiens	ILLUMINA	2020-11-04	United Kingdom	Europe	24	4657.94	7773	0.656222	139286282
ERR4873795	PRJEB37886	AMPLICON	SAMEA7625775	ERX4742657	COG-UK/QEUH-B2D952	Illumina NovaSeq 6000	PAIRED	PCR	VIRAL RNA	Severe acute respiratory syndrome coronavirus 2	Homo sapiens	ILLUMINA	2020-11-03	United Kingdom	Europe	28	4603.86	6610	0.693643	137669247
ERR4873796	PRJEB37886	AMPLICON	SAMEA7625776	ERX4742658	COG-UK/QEUH-B2D4CA	Illumina NovaSeq 6000	PAIRED	PCR	VIRAL RNA	Severe acute respiratory syndrome coronavirus 2	Homo sapiens	ILLUMINA	2020-11-04	United Kingdom	Europe	24	4610.55	7977	0.662375	137869413
ERR4873797	PRJEB37886	AMPLICON	SAMEA7625777	ERX4742659	COG-UK/QEUH-B2D8BF	Illumina NovaSeq 6000	PAIRED	PCR	VIRAL RNA	Severe acute respiratory syndrome coronavirus 2	Homo sapiens	ILLUMINA	2020-11-03	United Kingdom	Europe	23	4327.04	4220	0.93198	129391561
ERR4873798	PRJEB37886	AMPLICON	SAMEA7625778	ERX4742660	COG-UK/QEUH-B2D48E	Illumina NovaSeq 6000	PAIRED	PCR	VIRAL RNA	Severe acute respiratory syndrome coronavirus 2	Homo sapiens	ILLUMINA	2020-11-04	United Kingdom	Europe	28	4721.32	8008	0.639367	141181499
ERR4873799	PRJEB37886	AMPLICON	SAMEA7625779	ERX4742661	COG-UK/QEUH-B2D934	Illumina NovaSeq 6000	PAIRED	PCR	VIRAL RNA	Severe acute respiratory syndrome coronavirus 2	Homo sapiens	ILLUMINA	2020-11-03	United Kingdom	Europe	29	4574.61	5851	0.733104	136794526
ERR4873800	PRJEB37886	AMPLICON	SAMEA7625780	ERX4742662	COG-UK/QEUH-B2D460	Illumina NovaSeq 6000	PAIRED	PCR	VIRAL RNA	Severe acute respiratory syndrome coronavirus 2	Homo sapiens	ILLUMINA	2020-11-04	United Kingdom	Europe	27	4433.47	4530	0.845735	132574034
ERR4873801	PRJEB37886	AMPLICON	SAMEA7625781	ERX4742663	COG-UK/QEUH-B2EE34	Illumina NovaSeq 6000	PAIRED	PCR	VIRAL RNA	Severe acute respiratory syndrome coronavirus 2	Homo sapiens	ILLUMINA	2020-11-03	United Kingdom	Europe	26	4627.39	7483	0.652844	138372840
ERR4873802	PRJEB37886	AMPLICON	SAMEA7625782	ERX4742664	COG-UK/QEUH-B302F7	Illumina NovaSeq 6000	PAIRED	PCR	VIRAL RNA	Severe acute respiratory syndrome coronavirus 2	Homo sapiens	ILLUMINA	2020-11-04	United Kingdom	Europe	24	4704.85	8008	0.619236	140689142
ERR4873803	PRJEB37886	AMPLICON	SAMEA7625783	ERX4742665	COG-UK/QEUH-B2EEAD	Illumina NovaSeq 6000	PAIRED	PCR	VIRAL RNA	Severe acute respiratory syndrome coronavirus 2	Homo sapiens	ILLUMINA	2020-11-03	United Kingdom	Europe	27	4480.42	4308	0.951811	133977921
ERR4873804	PRJEB37886	AMPLICON	SAMEA7625784	ERX4742666	COG-UK/QEUH-B3035E	Illumina NovaSeq 6000	PAIRED	PCR	VIRAL RNA	Severe acute respiratory syndrome coronavirus 2	Homo sapiens	ILLUMINA	2020-11-04	United Kingdom	Europe	31	4070.21	3828	0.972043	121711631
ERR4873805	PRJEB37886	AMPLICON	SAMEA7625785	ERX4742667	COG-UK/QEUH-B2EDBF	Illumina NovaSeq 6000	PAIRED	PCR	VIRAL RNA	Severe acute respiratory syndrome coronavirus 2	Homo sapiens	ILLUMINA	2020-11-03	United Kingdom	Europe	27	4702.18	8007	0.627696	140609252
ERR4873806	PRJEB37886	AMPLICON	SAMEA7625786	ERX4742668	COG-UK/QEUH-B302CA	Illumina NovaSeq 6000	PAIRED	PCR	VIRAL RNA	Severe acute respiratory syndrome coronavirus 2	Homo sapiens	ILLUMINA	2020-11-04	United Kingdom	Europe	30	4581.09	6610	0.686821	136988461
ERR4873807	PRJEB37886	AMPLICON	SAMEA7625787	ERX4742669	COG-UK/QEUH-B3036D	Illumina NovaSeq 6000	PAIRED	PCR	VIRAL RNA	Severe acute respiratory syndrome coronavirus 2	Homo sapiens	ILLUMINA	2020-11-04	United Kingdom	Europe	23	4705.86	8010	0.610507	140719476
ERR4873808	PRJEB37886	AMPLICON	SAMEA7625788	ERX4742670	COG-UK/QEUH-B2EEBC	Illumina NovaSeq 6000	PAIRED	PCR	VIRAL RNA	Severe acute respiratory syndrome coronavirus 2	Homo sapiens	ILLUMINA	2020-11-03	United Kingdom	Europe	31	4711.86	8007	0.639735	140898864
ERR4873809	PRJEB37886	AMPLICON	SAMEA7625789	ERX4742671	COG-UK/QEUH-B303B8	Illumina NovaSeq 6000	PAIRED	PCR	VIRAL RNA	Severe acute respiratory syndrome coronavirus 2	Homo sapiens	ILLUMINA	2020-11-04	United Kingdom	Europe	23	4632.99	7691	0.64522	138540270
ERR4873810	PRJEB37886	AMPLICON	SAMEA7625790	ERX4742672	COG-UK/QEUH-B2EDCE	Illumina NovaSeq 6000	PAIRED	PCR	VIRAL RNA	Severe acute respiratory syndrome coronavirus 2	Homo sapiens	ILLUMINA	2020-11-03	United Kingdom	Europe	40	4532.53	5388	0.782965	135536234
ERR4873811	PRJEB37886	AMPLICON	SAMEA7625791	ERX4742673	COG-UK/QEUH-B303E5	Illumina NovaSeq 6000	PAIRED	PCR	VIRAL RNA	Severe acute respiratory syndrome coronavirus 2	Homo sapiens	ILLUMINA	2020-11-04	United Kingdom	Europe	24	4702.94	8002	0.64338	140632090
ERR4873812	PRJEB37886	AMPLICON	SAMEA7625792	ERX4742674	COG-UK/QEUH-B2F941	Illumina NovaSeq 6000	PAIRED	PCR	VIRAL RNA	Severe acute respiratory syndrome coronavirus 2	Homo sapiens	ILLUMINA	2020-11-03	United Kingdom	Europe	29	4641.16	7355	0.674548	138784499
ERR4873813	PRJEB37886	AMPLICON	SAMEA7625793	ERX4742675	COG-UK/QEUH-B3043D	Illumina NovaSeq 6000	PAIRED	PCR	VIRAL RNA	Severe acute respiratory syndrome coronavirus 2	Homo sapiens	ILLUMINA	2020-11-04	United Kingdom	Europe	17	4631	6528	0.715447	138480760
ERR4873814	PRJEB37886	AMPLICON	SAMEA7625794	ERX4742676	COG-UK/QEUH-B2F99C	Illumina NovaSeq 6000	PAIRED	PCR	VIRAL RNA	Severe acute respiratory syndrome coronavirus 2	Homo sapiens	ILLUMINA	2020-11-02	United Kingdom	Europe	23	4695.16	8005	0.628131	140399467
ERR4873815	PRJEB37886	AMPLICON	SAMEA7625795	ERX4742677	COG-UK/QEUH-B30479	Illumina NovaSeq 6000	PAIRED	PCR	VIRAL RNA	Severe acute respiratory syndrome coronavirus 2	Homo sapiens	ILLUMINA	2020-11-04	United Kingdom	Europe	29	3136.02	3024	0.969602	93776548
ERR4873816	PRJEB37886	AMPLICON	SAMEA7625796	ERX4742678	COG-UK/QEUH-B2D4D9	Illumina NovaSeq 6000	PAIRED	PCR	VIRAL RNA	Severe acute respiratory syndrome coronavirus 2	Homo sapiens	ILLUMINA	2020-11-04	United Kingdom	Europe	18	4599.06	6352	0.690967	137525572
ERR4873817	PRJEB37886	AMPLICON	SAMEA7625797	ERX4742679	COG-UK/QEUH-B2D8CE	Illumina NovaSeq 6000	PAIRED	PCR	VIRAL RNA	Severe acute respiratory syndrome coronavirus 2	Homo sapiens	ILLUMINA	2020-11-03	United Kingdom	Europe	44	2061.05	1589	0.948099	61631559
ERR4873818	PRJEB37886	AMPLICON	SAMEA7625798	ERX4742680	COG-UK/QEUH-B2D54F	Illumina NovaSeq 6000	PAIRED	PCR	VIRAL RNA	Severe acute respiratory syndrome coronavirus 2	Homo sapiens	ILLUMINA	2020-11-04	United Kingdom	Europe	29	4436.57	4504	0.868374	132666809
ERR4873819	PRJEB37886	AMPLICON	SAMEA7625799	ERX4742681	COG-UK/QEUH-B2D57C	Illumina NovaSeq 6000	PAIRED	PCR	VIRAL RNA	Severe acute respiratory syndrome coronavirus 2	Homo sapiens	ILLUMINA	2020-11-04	United Kingdom	Europe	26	4299.55	4165	0.928001	128569428
ERR4873820	PRJEB37886	AMPLICON	SAMEA7625800	ERX4742682	COG-UK/QEUH-B2D8FB	Illumina NovaSeq 6000	PAIRED	PCR	VIRAL RNA	Severe acute respiratory syndrome coronavirus 2	Homo sapiens	ILLUMINA	2020-11-03	United Kingdom	Europe	39	3970.16	3774	0.986322	118719735
ERR4873821	PRJEB37886	AMPLICON	SAMEA7625801	ERX4742683	COG-UK/QEUH-B2D433	Illumina NovaSeq 6000	PAIRED	PCR	VIRAL RNA	Severe acute respiratory syndrome coronavirus 2	Homo sapiens	ILLUMINA	2020-11-04	United Kingdom	Europe	20	4577.85	6253	0.694345	136891387
ERR4873822	PRJEB37886	AMPLICON	SAMEA7625802	ERX4742684	COG-UK/QEUH-B2D49D	Illumina NovaSeq 6000	PAIRED	PCR	VIRAL RNA	Severe acute respiratory syndrome coronavirus 2	Homo sapiens	ILLUMINA	2020-11-04	United Kingdom	Europe	23	4677.06	8007	0.633147	139857983
ERR4873823	PRJEB37886	AMPLICON	SAMEA7625803	ERX4742685	COG-UK/QEUH-B2D4F7	Illumina NovaSeq 6000	PAIRED	PCR	VIRAL RNA	Severe acute respiratory syndrome coronavirus 2	Homo sapiens	ILLUMINA	2020-11-04	United Kingdom	Europe	24	4634.5	7568	0.652543	138585368
ERR4873824	PRJEB37886	AMPLICON	SAMEA7625804	ERX4742686	COG-UK/QEUH-B2D855	Illumina NovaSeq 6000	PAIRED	PCR	VIRAL RNA	Severe acute respiratory syndrome coronavirus 2	Homo sapiens	ILLUMINA	2020-11-03	United Kingdom	Europe	24	4546.14	5250	0.777581	135943257
ERR4873825	PRJEB37886	AMPLICON	SAMEA7625805	ERX4742687	COG-UK/QEUH-B2F9C9	Illumina NovaSeq 6000	PAIRED	PCR	VIRAL RNA	Severe acute respiratory syndrome coronavirus 2	Homo sapiens	ILLUMINA	2020-11-03	United Kingdom	Europe	22	4634.63	7607	0.656891	138589351
ERR4873826	PRJEB37886	AMPLICON	SAMEA7625806	ERX4742688	COG-UK/QEUH-B30303	Illumina NovaSeq 6000	PAIRED	PCR	VIRAL RNA	Severe acute respiratory syndrome coronavirus 2	Homo sapiens	ILLUMINA	2020-11-04	United Kingdom	Europe	26	4591.32	5971	0.734341	137294277
ERR4873827	PRJEB37886	AMPLICON	SAMEA7625807	ERX4742689	COG-UK/QEUH-B2F89F	Illumina NovaSeq 6000	PAIRED	PCR	VIRAL RNA	Severe acute respiratory syndrome coronavirus 2	Homo sapiens	ILLUMINA	2020-11-03	United Kingdom	Europe	34	2868.97	2738	0.960439	85790901
ERR4873828	PRJEB37886	AMPLICON	SAMEA7625808	ERX4742690	COG-UK/QEUH-B30488	Illumina NovaSeq 6000	PAIRED	PCR	VIRAL RNA	Severe acute respiratory syndrome coronavirus 2	Homo sapiens	ILLUMINA	2020-11-04	United Kingdom	Europe	30	4701	8000	0.66087	140573941
ERR4873829	PRJEB37886	AMPLICON	SAMEA7625809	ERX4742691	COG-UK/QEUH-B2F8DB	Illumina NovaSeq 6000	PAIRED	PCR	VIRAL RNA	Severe acute respiratory syndrome coronavirus 2	Homo sapiens	ILLUMINA	2020-11-02	United Kingdom	Europe	24	4023.94	3791	0.949972	120327808
ERR4873830	PRJEB37886	AMPLICON	SAMEA7625810	ERX4742692	COG-UK/QEUH-B302D9	Illumina NovaSeq 6000	PAIRED	PCR	VIRAL RNA	Severe acute respiratory syndrome coronavirus 2	Homo sapiens	ILLUMINA	2020-11-04	United Kingdom	Europe	69	427.11	212	0.693442	12771857
ERR4873831	PRJEB37886	AMPLICON	SAMEA7625811	ERX4742693	COG-UK/QEUH-B2F9AB	Illumina NovaSeq 6000	PAIRED	PCR	VIRAL RNA	Severe acute respiratory syndrome coronavirus 2	Homo sapiens	ILLUMINA	2020-11-03	United Kingdom	Europe	76	874.785	561	0.896666	26158685
ERR4873832	PRJEB37886	AMPLICON	SAMEA7625812	ERX4742694	COG-UK/QEUH-B303F4	Illumina NovaSeq 6000	PAIRED	PCR	VIRAL RNA	Severe acute respiratory syndrome coronavirus 2	Homo sapiens	ILLUMINA	2020-11-04	United Kingdom	Europe	24	4647.16	7970	0.642544	138963978
ERR4873833	PRJEB37886	AMPLICON	SAMEA7625813	ERX4742695	COG-UK/QEUH-B2F8AE	Illumina NovaSeq 6000	PAIRED	PCR	VIRAL RNA	Severe acute respiratory syndrome coronavirus 2	Homo sapiens	ILLUMINA	2020-11-03	United Kingdom	Europe	22	4533.57	4796	0.853359	135567248
ERR4873834	PRJEB37886	AMPLICON	SAMEA7625814	ERX4742696	COG-UK/QEUH-B3037C	Illumina NovaSeq 6000	PAIRED	PCR	VIRAL RNA	Severe acute respiratory syndrome coronavirus 2	Homo sapiens	ILLUMINA	2020-11-04	United Kingdom	Europe	35	4493.91	4348	0.907501	134381344
ERR4873835	PRJEB37886	AMPLICON	SAMEA7625815	ERX4742697	COG-UK/QEUH-B2F8F9	Illumina NovaSeq 6000	PAIRED	PCR	VIRAL RNA	Severe acute respiratory syndrome coronavirus 2	Homo sapiens	ILLUMINA	2020-11-03	United Kingdom	Europe	24	4695.77	8004	0.632579	140417583
ERR4873836	PRJEB37886	AMPLICON	SAMEA7625816	ERX4742698	COG-UK/QEUH-B30312	Illumina NovaSeq 6000	PAIRED	PCR	VIRAL RNA	Severe acute respiratory syndrome coronavirus 2	Homo sapiens	ILLUMINA	2020-11-04	United Kingdom	Europe	29	4703.16	8000	0.646791	140638495
ERR4873837	PRJEB37886	AMPLICON	SAMEA7625817	ERX4742699	COG-UK/QEUH-B2F905	Illumina NovaSeq 6000	PAIRED	PCR	VIRAL RNA	Severe acute respiratory syndrome coronavirus 2	Homo sapiens	ILLUMINA	2020-11-02	United Kingdom	Europe	35	4165.69	3968	0.940374	124566687
ERR4873838	PRJEB37886	AMPLICON	SAMEA7625818	ERX4742700	COG-UK/QEUH-B3038B	Illumina NovaSeq 6000	PAIRED	PCR	VIRAL RNA	Severe acute respiratory syndrome coronavirus 2	Homo sapiens	ILLUMINA	2020-11-04	United Kingdom	Europe	25	4614.87	7592	0.663913	137998582
ERR4873839	PRJEB37886	AMPLICON	SAMEA7625819	ERX4742701	COG-UK/QEUH-B2F950	Illumina NovaSeq 6000	PAIRED	PCR	VIRAL RNA	Severe acute respiratory syndrome coronavirus 2	Homo sapiens	ILLUMINA	2020-11-02	United Kingdom	Europe	43	4667.72	8002	0.632813	139578796
ERR4873840	PRJEB37886	AMPLICON	SAMEA7625820	ERX4742702	COG-UK/QEUH-B2F6D1	Illumina NovaSeq 6000	PAIRED	PCR	VIRAL RNA	Severe acute respiratory syndrome coronavirus 2	Homo sapiens	ILLUMINA	2020-11-04	United Kingdom	Europe	31	4381.93	4317	0.904792	131032922
ERR4873841	PRJEB37886	AMPLICON	SAMEA7625821	ERX4742703	COG-UK/QEUH-B2D442	Illumina NovaSeq 6000	PAIRED	PCR	VIRAL RNA	Severe acute respiratory syndrome coronavirus 2	Homo sapiens	ILLUMINA	2020-11-04	United Kingdom	Europe	26	4673.16	7775	0.664917	139741415
ERR4873842	PRJEB37886	AMPLICON	SAMEA7625822	ERX4742704	COG-UK/QEUH-B2D891	Illumina NovaSeq 6000	PAIRED	PCR	VIRAL RNA	Severe acute respiratory syndrome coronavirus 2	Homo sapiens	ILLUMINA	2020-11-03	United Kingdom	Europe	51	863.945	447	0.827476	25834551
ERR4873843	PRJEB37886	AMPLICON	SAMEA7625823	ERX4742705	COG-UK/QEUH-B2D503	Illumina NovaSeq 6000	PAIRED	PCR	VIRAL RNA	Severe acute respiratory syndrome coronavirus 2	Homo sapiens	ILLUMINA	2020-11-04	United Kingdom	Europe	23	4701.91	8010	0.621476	140601196
ERR4873844	PRJEB37886	AMPLICON	SAMEA7625824	ERX4742706	COG-UK/QEUH-B2D8DD	Illumina NovaSeq 6000	PAIRED	PCR	VIRAL RNA	Severe acute respiratory syndrome coronavirus 2	Homo sapiens	ILLUMINA	2020-11-03	United Kingdom	Europe	24	4707.35	8012	0.616159	140763984
ERR4873845	PRJEB37886	AMPLICON	SAMEA7625825	ERX4742707	COG-UK/QEUH-B2D4AC	Illumina NovaSeq 6000	PAIRED	PCR	VIRAL RNA	Severe acute respiratory syndrome coronavirus 2	Homo sapiens	ILLUMINA	2020-11-04	United Kingdom	Europe	27	2589.82	2380	0.950874	77443391
ERR4873846	PRJEB37886	AMPLICON	SAMEA7625826	ERX4742708	COG-UK/QEUH-B2D916	Illumina NovaSeq 6000	PAIRED	PCR	VIRAL RNA	Severe acute respiratory syndrome coronavirus 2	Homo sapiens	ILLUMINA	2020-11-03	United Kingdom	Europe	18	4601.63	6725	0.677925	137602457
ERR4873847	PRJEB37886	AMPLICON	SAMEA7625827	ERX4742709	COG-UK/QEUH-B2D4E8	Illumina NovaSeq 6000	PAIRED	PCR	VIRAL RNA	Severe acute respiratory syndrome coronavirus 2	Homo sapiens	ILLUMINA	2020-11-04	United Kingdom	Europe	31	4697.79	8000	0.654817	140478088
ERR4873848	PRJEB37886	AMPLICON	SAMEA7625828	ERX4742710	COG-UK/QEUH-B2D943	Illumina NovaSeq 6000	PAIRED	PCR	VIRAL RNA	Severe acute respiratory syndrome coronavirus 2	Homo sapiens	ILLUMINA	2020-11-02	United Kingdom	Europe	25	3786.24	3482	0.945591	113219839
ERR4873849	PRJEB37886	AMPLICON	SAMEA7625829	ERX4742711	COG-UK/QEUH-B2D512	Illumina NovaSeq 6000	PAIRED	PCR	VIRAL RNA	Severe acute respiratory syndrome coronavirus 2	Homo sapiens	ILLUMINA	2020-11-04	United Kingdom	Europe	28	4529.13	5674	0.742802	135434683
ERR4873850	PRJEB37886	AMPLICON	SAMEA7625830	ERX4742712	COG-UK/QEUH-B2D828	Illumina NovaSeq 6000	PAIRED	PCR	VIRAL RNA	Severe acute respiratory syndrome coronavirus 2	Homo sapiens	ILLUMINA	2020-11-03	United Kingdom	Europe	26	4620.78	6943	0.671103	138175082
ERR4873851	PRJEB37886	AMPLICON	SAMEA7625831	ERX4742713	COG-UK/QEUH-B2D56D	Illumina NovaSeq 6000	PAIRED	PCR	VIRAL RNA	Severe acute respiratory syndrome coronavirus 2	Homo sapiens	ILLUMINA	2020-11-04	United Kingdom	Europe	25	4711.72	8011	0.617664	140894545
ERR4873852	PRJEB37886	AMPLICON	SAMEA7625832	ERX4742714	COG-UK/QEUH-B2DEAE	Illumina NovaSeq 6000	PAIRED	PCR	VIRAL RNA	Severe acute respiratory syndrome coronavirus 2	Homo sapiens	ILLUMINA	2020-11-04	United Kingdom	Europe	24	3693.64	3555	0.969602	110450845
ERR4873853	PRJEB37886	AMPLICON	SAMEA7625833	ERX4742715	COG-UK/QEUH-B2D58B	Illumina NovaSeq 6000	PAIRED	PCR	VIRAL RNA	Severe acute respiratory syndrome coronavirus 2	Homo sapiens	ILLUMINA	2020-11-04	United Kingdom	Europe	25	4708.18	8005	0.641207	140788622
ERR4873854	PRJEB37886	AMPLICON	SAMEA7625834	ERX4742716	COG-UK/QEUH-B2DF32	Illumina NovaSeq 6000	PAIRED	PCR	VIRAL RNA	Severe acute respiratory syndrome coronavirus 2	Homo sapiens	ILLUMINA	2020-11-04	United Kingdom	Europe	28	4259.68	4068	0.941678	127377335
ERR4873855	PRJEB37886	AMPLICON	SAMEA7625835	ERX4742717	COG-UK/QEUH-B2D4BB	Illumina NovaSeq 6000	PAIRED	PCR	VIRAL RNA	Severe acute respiratory syndrome coronavirus 2	Homo sapiens	ILLUMINA	2020-11-04	United Kingdom	Europe	24	4691.59	8002	0.642043	140292599
ERR4873856	PRJEB37886	AMPLICON	SAMEA7625836	ERX4742718	COG-UK/QEUH-B2DF41	Illumina NovaSeq 6000	PAIRED	PCR	VIRAL RNA	Severe acute respiratory syndrome coronavirus 2	Homo sapiens	ILLUMINA	2020-11-04	United Kingdom	Europe	24	4679.66	8002	0.638598	139935780
ERR4873857	PRJEB37886	AMPLICON	SAMEA7625837	ERX4742719	COG-UK/QEUH-B2F97E	Illumina NovaSeq 6000	PAIRED	PCR	VIRAL RNA	Severe acute respiratory syndrome coronavirus 2	Homo sapiens	ILLUMINA	2020-11-03	United Kingdom	Europe	66	583.654	311	0.798147	17453017
ERR4873858	PRJEB37886	AMPLICON	SAMEA7625838	ERX4742720	COG-UK/QEUH-B2F5B6	Illumina NovaSeq 6000	PAIRED	PCR	VIRAL RNA	Severe acute respiratory syndrome coronavirus 2	Homo sapiens	ILLUMINA	2020-11-04	United Kingdom	Europe	21	4633.27	8001	0.635421	138548558
ERR4873859	PRJEB37886	AMPLICON	SAMEA7625839	ERX4742721	COG-UK/QEUH-B2F8EA	Illumina NovaSeq 6000	PAIRED	PCR	VIRAL RNA	Severe acute respiratory syndrome coronavirus 2	Homo sapiens	ILLUMINA	2020-11-03	United Kingdom	Europe	30	4492.3	4421	0.93703	134333369
ERR4873860	PRJEB37886	AMPLICON	SAMEA7625840	ERX4742722	COG-UK/QEUH-B2F60E	Illumina NovaSeq 6000	PAIRED	PCR	VIRAL RNA	Severe acute respiratory syndrome coronavirus 2	Homo sapiens	ILLUMINA	2020-11-04	United Kingdom	Europe	29	4383.63	4236	0.936127	131083750
ERR4873861	PRJEB37886	AMPLICON	SAMEA7625841	ERX4742723	COG-UK/QEUH-B2F61D	Illumina NovaSeq 6000	PAIRED	PCR	VIRAL RNA	Severe acute respiratory syndrome coronavirus 2	Homo sapiens	ILLUMINA	2020-11-04	United Kingdom	Europe	26	4665.63	8001	0.634117	139516194
ERR4873862	PRJEB37886	AMPLICON	SAMEA7625842	ERX4742724	COG-UK/QEUH-B2F6B3	Illumina NovaSeq 6000	PAIRED	PCR	VIRAL RNA	Severe acute respiratory syndrome coronavirus 2	Homo sapiens	ILLUMINA	2020-11-04	United Kingdom	Europe	22	4597.92	6770	0.69284	137491562
ERR4873863	PRJEB37886	AMPLICON	SAMEA7625843	ERX4742725	COG-UK/QEUH-B2F6E0	Illumina NovaSeq 6000	PAIRED	PCR	VIRAL RNA	Severe acute respiratory syndrome coronavirus 2	Homo sapiens	ILLUMINA	2020-11-04	United Kingdom	Europe	52	1699.96	1190	0.955122	50833857
ERR4873864	PRJEB37886	AMPLICON	SAMEA7625844	ERX4742726	COG-UK/QEUH-B2F98D	Illumina NovaSeq 6000	PAIRED	PCR	VIRAL RNA	Severe acute respiratory syndrome coronavirus 2	Homo sapiens	ILLUMINA	2020-11-03	United Kingdom	Europe	26	4696.54	8009	0.619804	140440512
ERR4873865	PRJEB37886	AMPLICON	SAMEA7625845	ERX4742727	COG-UK/QEUH-B2F70B	Illumina NovaSeq 6000	PAIRED	PCR	VIRAL RNA	Severe acute respiratory syndrome coronavirus 2	Homo sapiens	ILLUMINA	2020-11-04	United Kingdom	Europe	25	4691.81	8005	0.626158	140299056
ERR4873866	PRJEB37886	AMPLICON	SAMEA7625846	ERX4742728	COG-UK/QEUH-B2F914	Illumina NovaSeq 6000	PAIRED	PCR	VIRAL RNA	Severe acute respiratory syndrome coronavirus 2	Homo sapiens	ILLUMINA	2020-11-03	United Kingdom	Europe	137	1012.41	560	0.890446	30273953
ERR4873867	PRJEB37886	AMPLICON	SAMEA7625847	ERX4742729	COG-UK/QEUH-B2F5C5	Illumina NovaSeq 6000	PAIRED	PCR	VIRAL RNA	Severe acute respiratory syndrome coronavirus 2	Homo sapiens	ILLUMINA	2020-11-04	United Kingdom	Europe	22	4707.81	8009	0.620674	140777595
ERR4873868	PRJEB37886	AMPLICON	SAMEA7625848	ERX4742730	COG-UK/QEUH-B2F6C2	Illumina NovaSeq 6000	PAIRED	PCR	VIRAL RNA	Severe acute respiratory syndrome coronavirus 2	Homo sapiens	ILLUMINA	2020-11-04	United Kingdom	Europe	56	2705.37	2386	0.964652	80898651
ERR4873869	PRJEB37886	AMPLICON	SAMEA7625849	ERX4742731	COG-UK/QEUH-B2D521	Illumina NovaSeq 6000	PAIRED	PCR	VIRAL RNA	Severe acute respiratory syndrome coronavirus 2	Homo sapiens	ILLUMINA	2020-11-04	United Kingdom	Europe	24	4690.57	8003	0.639501	140262010
ERR4873870	PRJEB37886	AMPLICON	SAMEA7625850	ERX4742732	COG-UK/QEUH-B2DFE7	Illumina NovaSeq 6000	PAIRED	PCR	VIRAL RNA	Severe acute respiratory syndrome coronavirus 2	Homo sapiens	ILLUMINA	2020-11-04	United Kingdom	Europe	31	4699.04	8005	0.629435	140515348
ERR4873871	PRJEB37886	AMPLICON	SAMEA7625851	ERX4742733	COG-UK/QEUH-B2D530	Illumina NovaSeq 6000	PAIRED	PCR	VIRAL RNA	Severe acute respiratory syndrome coronavirus 2	Homo sapiens	ILLUMINA	2020-11-04	United Kingdom	Europe	26	4610.74	6945	0.679096	137875075
ERR4873872	PRJEB37886	AMPLICON	SAMEA7625852	ERX4742734	COG-UK/QEUH-B2DEBD	Illumina NovaSeq 6000	PAIRED	PCR	VIRAL RNA	Severe acute respiratory syndrome coronavirus 2	Homo sapiens	ILLUMINA	2020-11-04	United Kingdom	Europe	24	4689.64	8006	0.624519	140234386
ERR4873873	PRJEB37886	AMPLICON	SAMEA7625853	ERX4742735	COG-UK/QEUH-B2D59A	Illumina NovaSeq 6000	PAIRED	PCR	VIRAL RNA	Severe acute respiratory syndrome coronavirus 2	Homo sapiens	ILLUMINA	2020-11-04	United Kingdom	Europe	57	2174.9	1802	0.933987	65036161
ERR4873874	PRJEB37886	AMPLICON	SAMEA7625854	ERX4742736	COG-UK/QEUH-B2DF14	Illumina NovaSeq 6000	PAIRED	PCR	VIRAL RNA	Severe acute respiratory syndrome coronavirus 2	Homo sapiens	ILLUMINA	2020-11-04	United Kingdom	Europe	25	4716.33	8004	0.65873	141032479
ERR4873875	PRJEB37886	AMPLICON	SAMEA7625855	ERX4742737	COG-UK/QEUH-B2D451	Illumina NovaSeq 6000	PAIRED	PCR	VIRAL RNA	Severe acute respiratory syndrome coronavirus 2	Homo sapiens	ILLUMINA	2020-11-04	United Kingdom	Europe	20	4655.8	7999	0.640538	139222536
ERR4873876	PRJEB37886	AMPLICON	SAMEA7625856	ERX4742738	COG-UK/QEUH-B2DF6F	Illumina NovaSeq 6000	PAIRED	PCR	VIRAL RNA	Severe acute respiratory syndrome coronavirus 2	Homo sapiens	ILLUMINA	2020-11-04	United Kingdom	Europe	24	4632.5	7499	0.666154	138525578
ERR4873877	PRJEB37886	AMPLICON	SAMEA7625857	ERX4742739	COG-UK/QEUH-B2DECC	Illumina NovaSeq 6000	PAIRED	PCR	VIRAL RNA	Severe acute respiratory syndrome coronavirus 2	Homo sapiens	ILLUMINA	2020-11-04	United Kingdom	Europe	21	4628.99	7169	0.67107	138420662
ERR4873878	PRJEB37886	AMPLICON	SAMEA7625858	ERX4742740	COG-UK/QEUH-B2D62E	Illumina NovaSeq 6000	PAIRED	PCR	VIRAL RNA	Severe acute respiratory syndrome coronavirus 2	Homo sapiens	ILLUMINA	2020-11-04	United Kingdom	Europe	30	4679.58	7998	0.654215	139933345
ERR4873879	PRJEB37886	AMPLICON	SAMEA7625859	ERX4742741	COG-UK/QEUH-B2D65B	Illumina NovaSeq 6000	PAIRED	PCR	VIRAL RNA	Severe acute respiratory syndrome coronavirus 2	Homo sapiens	ILLUMINA	2020-11-04	United Kingdom	Europe	29	4700.42	8000	0.654884	140556575
ERR4873880	PRJEB37886	AMPLICON	SAMEA7625860	ERX4742742	COG-UK/QEUH-B2E001	Illumina NovaSeq 6000	PAIRED	PCR	VIRAL RNA	Severe acute respiratory syndrome coronavirus 2	Homo sapiens	ILLUMINA	2020-11-04	United Kingdom	Europe	26	4605.73	6525	0.687423	137725110
ERR4873881	PRJEB37886	AMPLICON	SAMEA7625861	ERX4742743	COG-UK/QEUH-B2D697	Illumina NovaSeq 6000	PAIRED	PCR	VIRAL RNA	Severe acute respiratory syndrome coronavirus 2	Homo sapiens	ILLUMINA	2020-11-04	United Kingdom	Europe	31	4645.67	7850	0.657626	138919522
ERR4873882	PRJEB37886	AMPLICON	SAMEA7625862	ERX4742744	COG-UK/QEUH-B2DF23	Illumina NovaSeq 6000	PAIRED	PCR	VIRAL RNA	Severe acute respiratory syndrome coronavirus 2	Homo sapiens	ILLUMINA	2020-11-04	United Kingdom	Europe	33	4667.68	7737	0.661873	139577657
ERR4873883	PRJEB37886	AMPLICON	SAMEA7625863	ERX4742745	COG-UK/QEUH-B2F923	Illumina NovaSeq 6000	PAIRED	PCR	VIRAL RNA	Severe acute respiratory syndrome coronavirus 2	Homo sapiens	ILLUMINA	2020-11-03	United Kingdom	Europe	29	4702.67	8008	0.6288	140623824
ERR4873884	PRJEB37886	AMPLICON	SAMEA7625864	ERX4742746	COG-UK/QEUH-B2F71A	Illumina NovaSeq 6000	PAIRED	PCR	VIRAL RNA	Severe acute respiratory syndrome coronavirus 2	Homo sapiens	ILLUMINA	2020-11-04	United Kingdom	Europe	30	3961.3	3725	0.969033	118454762
ERR4873885	PRJEB37886	AMPLICON	SAMEA7625865	ERX4742747	COG-UK/QEUH-B2F8BD	Illumina NovaSeq 6000	PAIRED	PCR	VIRAL RNA	Severe acute respiratory syndrome coronavirus 2	Homo sapiens	ILLUMINA	2020-11-03	United Kingdom	Europe	37	4633.66	7311	0.674481	138560398
ERR4873886	PRJEB37886	AMPLICON	SAMEA7625866	ERX4742748	COG-UK/QEUH-B2F64A	Illumina NovaSeq 6000	PAIRED	PCR	VIRAL RNA	Severe acute respiratory syndrome coronavirus 2	Homo sapiens	ILLUMINA	2020-11-04	United Kingdom	Europe	22	4688.2	8007	0.616861	140191240
ERR4873887	PRJEB37886	AMPLICON	SAMEA7625867	ERX4742749	COG-UK/QEUH-B2F668	Illumina NovaSeq 6000	PAIRED	PCR	VIRAL RNA	Severe acute respiratory syndrome coronavirus 2	Homo sapiens	ILLUMINA	2020-11-04	United Kingdom	Europe	22	4678.44	8002	0.631341	139899461
ERR4873888	PRJEB37886	AMPLICON	SAMEA7625868	ERX4742750	COG-UK/QEUH-B2F932	Illumina NovaSeq 6000	PAIRED	PCR	VIRAL RNA	Severe acute respiratory syndrome coronavirus 2	Homo sapiens	ILLUMINA	2020-11-03	United Kingdom	Europe	23	4706.49	8007	0.627596	140738312
ERR4873889	PRJEB37886	AMPLICON	SAMEA7625869	ERX4742751	COG-UK/QEUH-B2F5D4	Illumina NovaSeq 6000	PAIRED	PCR	VIRAL RNA	Severe acute respiratory syndrome coronavirus 2	Homo sapiens	ILLUMINA	2020-11-04	United Kingdom	Europe	25	4681.27	8005	0.631743	139984075
ERR4873890	PRJEB37886	AMPLICON	SAMEA7625870	ERX4742752	COG-UK/QEUH-B30A86	Illumina NovaSeq 6000	PAIRED	PCR	VIRAL RNA	Severe acute respiratory syndrome coronavirus 2	Homo sapiens	ILLUMINA	2020-11-03	United Kingdom	Europe	25	4523.6	4503	0.90817	135269109
ERR4873891	PRJEB37886	AMPLICON	SAMEA7625871	ERX4742753	COG-UK/QEUH-B2F695	Illumina NovaSeq 6000	PAIRED	PCR	VIRAL RNA	Severe acute respiratory syndrome coronavirus 2	Homo sapiens	ILLUMINA	2020-11-04	United Kingdom	Europe	23	4378.97	4249	0.914657	130944480
ERR4873892	PRJEB37886	AMPLICON	SAMEA7625872	ERX4742754	COG-UK/QEUH-B30AE0	Illumina NovaSeq 6000	PAIRED	PCR	VIRAL RNA	Severe acute respiratory syndrome coronavirus 2	Homo sapiens	ILLUMINA	2020-11-03	United Kingdom	Europe	19	4599.44	6174	0.703842	137537119
ERR4873893	PRJEB37886	AMPLICON	SAMEA7625873	ERX4742755	COG-UK/QEUH-B2F5E3	Illumina NovaSeq 6000	PAIRED	PCR	VIRAL RNA	Severe acute respiratory syndrome coronavirus 2	Homo sapiens	ILLUMINA	2020-11-04	United Kingdom	Europe	26	4662.02	8003	0.627529	139408433
ERR4873894	PRJEB37886	AMPLICON	SAMEA7625874	ERX4742756	COG-UK/QEUH-B2F62C	Illumina NovaSeq 6000	PAIRED	PCR	VIRAL RNA	Severe acute respiratory syndrome coronavirus 2	Homo sapiens	ILLUMINA	2020-11-04	United Kingdom	Europe	23	4705.51	8004	0.65057	140708791
ERR4873895	PRJEB37886	AMPLICON	SAMEA7625875	ERX4742757	COG-UK/QEUH-B30AFF	Illumina NovaSeq 6000	PAIRED	PCR	VIRAL RNA	Severe acute respiratory syndrome coronavirus 2	Homo sapiens	ILLUMINA	2020-11-04	United Kingdom	Europe	26	4699.68	8008	0.620607	140534599
ERR4873896	PRJEB37886	AMPLICON	SAMEA7625876	ERX4742758	COG-UK/QEUH-B2D5D6	Illumina NovaSeq 6000	PAIRED	PCR	VIRAL RNA	Severe acute respiratory syndrome coronavirus 2	Homo sapiens	ILLUMINA	2020-11-04	United Kingdom	Europe	21	4673.21	8007	0.623416	139742938
ERR4873897	PRJEB37886	AMPLICON	SAMEA7625877	ERX4742759	COG-UK/QEUH-B2DF8D	Illumina NovaSeq 6000	PAIRED	PCR	VIRAL RNA	Severe acute respiratory syndrome coronavirus 2	Homo sapiens	ILLUMINA	2020-11-04	United Kingdom	Europe	34	4690.27	8002	0.654316	140253012
ERR4873898	PRJEB37886	AMPLICON	SAMEA7625878	ERX4742760	COG-UK/QEUH-B2D66A	Illumina NovaSeq 6000	PAIRED	PCR	VIRAL RNA	Severe acute respiratory syndrome coronavirus 2	Homo sapiens	ILLUMINA	2020-11-04	United Kingdom	Europe	24	4708.61	8008	0.625088	140801420
ERR4873899	PRJEB37886	AMPLICON	SAMEA7625879	ERX4742761	COG-UK/QEUH-B2DEDB	Illumina NovaSeq 6000	PAIRED	PCR	VIRAL RNA	Severe acute respiratory syndrome coronavirus 2	Homo sapiens	ILLUMINA	2020-11-04	United Kingdom	Europe	26	4715.15	8010	0.629101	140997020
ERR4873900	PRJEB37886	AMPLICON	SAMEA7625880	ERX4742762	COG-UK/QEUH-B2E010	Illumina NovaSeq 6000	PAIRED	PCR	VIRAL RNA	Severe acute respiratory syndrome coronavirus 2	Homo sapiens	ILLUMINA	2020-11-04	United Kingdom	Europe	29	4711.43	8007	0.635722	140885844
ERR4873901	PRJEB37886	AMPLICON	SAMEA7625881	ERX4742763	COG-UK/QEUH-B2D5F4	Illumina NovaSeq 6000	PAIRED	PCR	VIRAL RNA	Severe acute respiratory syndrome coronavirus 2	Homo sapiens	ILLUMINA	2020-11-04	United Kingdom	Europe	24	4699.82	8005	0.630505	140538772
ERR4873902	PRJEB37886	AMPLICON	SAMEA7625882	ERX4742764	COG-UK/QEUH-B2D679	Illumina NovaSeq 6000	PAIRED	PCR	VIRAL RNA	Severe acute respiratory syndrome coronavirus 2	Homo sapiens	ILLUMINA	2020-11-04	United Kingdom	Europe	30	3560.14	3308	0.946193	106458777
ERR4873903	PRJEB37886	AMPLICON	SAMEA7625883	ERX4742765	COG-UK/QEUH-B2DEEA	Illumina NovaSeq 6000	PAIRED	PCR	VIRAL RNA	Severe acute respiratory syndrome coronavirus 2	Homo sapiens	ILLUMINA	2020-11-04	United Kingdom	Europe	46	2288.4	1880	0.952747	68429968
ERR4873904	PRJEB37886	AMPLICON	SAMEA7625884	ERX4742766	COG-UK/QEUH-B2D63D	Illumina NovaSeq 6000	PAIRED	PCR	VIRAL RNA	Severe acute respiratory syndrome coronavirus 2	Homo sapiens	ILLUMINA	2020-11-04	United Kingdom	Europe	24	4655.25	7994	0.647861	139205841
ERR4873905	PRJEB37886	AMPLICON	SAMEA7625885	ERX4742767	COG-UK/QEUH-B2DFBA	Illumina NovaSeq 6000	PAIRED	PCR	VIRAL RNA	Severe acute respiratory syndrome coronavirus 2	Homo sapiens	ILLUMINA	2020-11-04	United Kingdom	Europe	26	4562.37	5464	0.766378	136428662
ERR4873906	PRJEB37886	AMPLICON	SAMEA7625886	ERX4742768	COG-UK/QEUH-B2D64C	Illumina NovaSeq 6000	PAIRED	PCR	VIRAL RNA	Severe acute respiratory syndrome coronavirus 2	Homo sapiens	ILLUMINA	2020-11-04	United Kingdom	Europe	29	4705.18	8006	0.642444	140698990
ERR4873907	PRJEB37886	AMPLICON	SAMEA7625887	ERX4742769	COG-UK/QEUH-B2DFF6	Illumina NovaSeq 6000	PAIRED	PCR	VIRAL RNA	Severe acute respiratory syndrome coronavirus 2	Homo sapiens	ILLUMINA	2020-11-04	United Kingdom	Europe	30	4610.06	6047	0.700465	137854654
ERR4873908	PRJEB37886	AMPLICON	SAMEA7625888	ERX4742770	COG-UK/QEUH-B2D6A6	Illumina NovaSeq 6000	PAIRED	PCR	VIRAL RNA	Severe acute respiratory syndrome coronavirus 2	Homo sapiens	ILLUMINA	2020-11-04	United Kingdom	Europe	26	4713.9	8008	0.631308	140959631
ERR4873909	PRJEB37886	AMPLICON	SAMEA7625889	ERX4742771	COG-UK/QEUH-B2DEF9	Illumina NovaSeq 6000	PAIRED	PCR	VIRAL RNA	Severe acute respiratory syndrome coronavirus 2	Homo sapiens	ILLUMINA	2020-11-04	United Kingdom	Europe	24	4683.45	8005	0.631375	140049208
ERR4873910	PRJEB37886	AMPLICON	SAMEA7625890	ERX4742772	COG-UK/QEUH-B30B56	Illumina NovaSeq 6000	PAIRED	PCR	VIRAL RNA	Severe acute respiratory syndrome coronavirus 2	Homo sapiens	ILLUMINA	2020-11-03	United Kingdom	Europe	24	4647.43	7374	0.665151	138972075
ERR4873911	PRJEB37886	AMPLICON	SAMEA7625891	ERX4742773	COG-UK/QEUH-B2F6FF	Illumina NovaSeq 6000	PAIRED	PCR	VIRAL RNA	Severe acute respiratory syndrome coronavirus 2	Homo sapiens	ILLUMINA	2020-11-04	United Kingdom	Europe	24	4698.74	8002	0.636123	140506560
ERR4873912	PRJEB37886	AMPLICON	SAMEA7625892	ERX4742774	COG-UK/QEUH-B2F729	Illumina NovaSeq 6000	PAIRED	PCR	VIRAL RNA	Severe acute respiratory syndrome coronavirus 2	Homo sapiens	ILLUMINA	2020-11-04	United Kingdom	Europe	32	3380.78	3084	0.945056	101095350
ERR4873913	PRJEB37886	AMPLICON	SAMEA7625893	ERX4742775	COG-UK/QEUH-B30BDE	Illumina NovaSeq 6000	PAIRED	PCR	VIRAL RNA	Severe acute respiratory syndrome coronavirus 2	Homo sapiens	ILLUMINA	2020-11-03	United Kingdom	Europe	46	1837.31	1352	0.944554	54941221
ERR4873914	PRJEB37886	AMPLICON	SAMEA7625894	ERX4742776	COG-UK/QEUH-B2F738	Illumina NovaSeq 6000	PAIRED	PCR	VIRAL RNA	Severe acute respiratory syndrome coronavirus 2	Homo sapiens	ILLUMINA	2020-11-04	United Kingdom	Europe	81	1977.86	1461	0.961141	59143996
ERR4873915	PRJEB37886	AMPLICON	SAMEA7625895	ERX4742777	COG-UK/QEUH-B30AA4	Illumina NovaSeq 6000	PAIRED	PCR	VIRAL RNA	Severe acute respiratory syndrome coronavirus 2	Homo sapiens	ILLUMINA	2020-11-03	United Kingdom	Europe	26	4701.1	8007	0.626626	140577001
ERR4873916	PRJEB37886	AMPLICON	SAMEA7625896	ERX4742778	COG-UK/QEUH-B2F5F2	Illumina NovaSeq 6000	PAIRED	PCR	VIRAL RNA	Severe acute respiratory syndrome coronavirus 2	Homo sapiens	ILLUMINA	2020-11-04	United Kingdom	Europe	25	4111.96	3947	0.959235	122959963
ERR4873917	PRJEB37886	AMPLICON	SAMEA7625897	ERX4742779	COG-UK/QEUH-B30BED	Illumina NovaSeq 6000	PAIRED	PCR	VIRAL RNA	Severe acute respiratory syndrome coronavirus 2	Homo sapiens	ILLUMINA	2020-11-03	United Kingdom	Europe	26	4654.22	7961	0.662944	139175249
ERR4873918	PRJEB37886	AMPLICON	SAMEA7625898	ERX4742780	COG-UK/QEUH-B2F63B	Illumina NovaSeq 6000	PAIRED	PCR	VIRAL RNA	Severe acute respiratory syndrome coronavirus 2	Homo sapiens	ILLUMINA	2020-11-04	United Kingdom	Europe	25	4599.95	6210	0.689663	137552263
ERR4873919	PRJEB37886	AMPLICON	SAMEA7625899	ERX4742781	COG-UK/QEUH-B30AB3	Illumina NovaSeq 6000	PAIRED	PCR	VIRAL RNA	Severe acute respiratory syndrome coronavirus 2	Homo sapiens	ILLUMINA	2020-11-03	United Kingdom	Europe	27	4709.99	8012	0.612313	140842700
ERR4873920	PRJEB37886	AMPLICON	SAMEA7625900	ERX4742782	COG-UK/QEUH-B2F659	Illumina NovaSeq 6000	PAIRED	PCR	VIRAL RNA	Severe acute respiratory syndrome coronavirus 2	Homo sapiens	ILLUMINA	2020-11-04	United Kingdom	Europe	22	4641.36	7948	0.661506	138790669
ERR4873921	PRJEB37886	AMPLICON	SAMEA7625901	ERX4742783	COG-UK/QEUH-B2F686	Illumina NovaSeq 6000	PAIRED	PCR	VIRAL RNA	Severe acute respiratory syndrome coronavirus 2	Homo sapiens	ILLUMINA	2020-11-04	United Kingdom	Europe	25	4205.46	4037	0.954486	125755785
ERR4873922	PRJEB37886	AMPLICON	SAMEA7625902	ERX4742784	COG-UK/QEUH-B2F6A4	Illumina NovaSeq 6000	PAIRED	PCR	VIRAL RNA	Severe acute respiratory syndrome coronavirus 2	Homo sapiens	ILLUMINA	2020-11-04	United Kingdom	Europe	18	3918.4	3667	0.96609	117172025
ERR4873923	PRJEB37886	AMPLICON	SAMEA7625903	ERX4742785	COG-UK/QEUH-B2D6C4	Illumina NovaSeq 6000	PAIRED	PCR	VIRAL RNA	Severe acute respiratory syndrome coronavirus 2	Homo sapiens	ILLUMINA	2020-11-04	United Kingdom	Europe	21	4575.56	5317	0.770324	136822834
ERR4873924	PRJEB37886	AMPLICON	SAMEA7625904	ERX4742786	COG-UK/QEUH-B2DF9C	Illumina NovaSeq 6000	PAIRED	PCR	VIRAL RNA	Severe acute respiratory syndrome coronavirus 2	Homo sapiens	ILLUMINA	2020-11-04	United Kingdom	Europe	23	4636.45	7957	0.645654	138643748
ERR4873925	PRJEB37886	AMPLICON	SAMEA7625905	ERX4742787	COG-UK/QEUH-B2D5A9	Illumina NovaSeq 6000	PAIRED	PCR	VIRAL RNA	Severe acute respiratory syndrome coronavirus 2	Homo sapiens	ILLUMINA	2020-11-04	United Kingdom	Europe	31	4451.15	4353	0.911648	133102637
ERR4873926	PRJEB37886	AMPLICON	SAMEA7625906	ERX4742788	COG-UK/QEUH-B2DFC9	Illumina NovaSeq 6000	PAIRED	PCR	VIRAL RNA	Severe acute respiratory syndrome coronavirus 2	Homo sapiens	ILLUMINA	2020-11-04	United Kingdom	Europe	29	4689.61	7956	0.6701	140233484
ERR4873927	PRJEB37886	AMPLICON	SAMEA7625907	ERX4742789	COG-UK/QEUH-B2D600	Illumina NovaSeq 6000	PAIRED	PCR	VIRAL RNA	Severe acute respiratory syndrome coronavirus 2	Homo sapiens	ILLUMINA	2020-11-04	United Kingdom	Europe	25	4707.9	8008	0.621811	140780233
ERR4873928	PRJEB37886	AMPLICON	SAMEA7625908	ERX4742790	COG-UK/QEUH-B2DF05	Illumina NovaSeq 6000	PAIRED	PCR	VIRAL RNA	Severe acute respiratory syndrome coronavirus 2	Homo sapiens	ILLUMINA	2020-11-04	United Kingdom	Europe	24	4704.42	8009	0.616928	140676179
ERR4873929	PRJEB37886	AMPLICON	SAMEA7625909	ERX4742791	COG-UK/QEUH-B2D61F	Illumina NovaSeq 6000	PAIRED	PCR	VIRAL RNA	Severe acute respiratory syndrome coronavirus 2	Homo sapiens	ILLUMINA	2020-11-04	United Kingdom	Europe	24	4594.8	6240	0.718088	137398289
ERR4873930	PRJEB37886	AMPLICON	SAMEA7625910	ERX4742792	COG-UK/QEUH-B2DFAB	Illumina NovaSeq 6000	PAIRED	PCR	VIRAL RNA	Severe acute respiratory syndrome coronavirus 2	Homo sapiens	ILLUMINA	2020-11-04	United Kingdom	Europe	21	4662.93	8000	0.62987	139435713
ERR4873931	PRJEB37886	AMPLICON	SAMEA7625911	ERX4742793	COG-UK/QEUH-B2D688	Illumina NovaSeq 6000	PAIRED	PCR	VIRAL RNA	Severe acute respiratory syndrome coronavirus 2	Homo sapiens	ILLUMINA	2020-11-04	United Kingdom	Europe	25	4517.55	5138	0.81032	135088345
ERR4873932	PRJEB37886	AMPLICON	SAMEA7625912	ERX4742794	COG-UK/QEUH-B2DFD8	Illumina NovaSeq 6000	PAIRED	PCR	VIRAL RNA	Severe acute respiratory syndrome coronavirus 2	Homo sapiens	ILLUMINA	2020-11-04	United Kingdom	Europe	25	4696.61	8002	0.64231	140442687
ERR4873933	PRJEB37886	AMPLICON	SAMEA7625913	ERX4742795	COG-UK/QEUH-B2D5E5	Illumina NovaSeq 6000	PAIRED	PCR	VIRAL RNA	Severe acute respiratory syndrome coronavirus 2	Homo sapiens	ILLUMINA	2020-11-04	United Kingdom	Europe	24	4601.4	6359	0.698626	137595752
ERR4873934	PRJEB37886	AMPLICON	SAMEA7625914	ERX4742796	COG-UK/QEUH-B2DF50	Illumina NovaSeq 6000	PAIRED	PCR	VIRAL RNA	Severe acute respiratory syndrome coronavirus 2	Homo sapiens	ILLUMINA	2020-11-04	United Kingdom	Europe	25	4637.02	7568	0.662743	138660701
ERR4873935	PRJEB37886	AMPLICON	SAMEA7625915	ERX4742797	COG-UK/QEUH-B2D354	Illumina NovaSeq 6000	PAIRED	PCR	VIRAL RNA	Severe acute respiratory syndrome coronavirus 2	Homo sapiens	ILLUMINA	2020-11-04	United Kingdom	Europe	24	4549.32	5076	0.83704	136038319
ERR4873936	PRJEB37886	AMPLICON	SAMEA7625916	ERX4742798	COG-UK/QEUH-B2D257	Illumina NovaSeq 6000	PAIRED	PCR	VIRAL RNA	Severe acute respiratory syndrome coronavirus 2	Homo sapiens	ILLUMINA	2020-11-04	United Kingdom	Europe	24	4544.71	5239	0.80206	135900501
ERR4873937	PRJEB37886	AMPLICON	SAMEA7625917	ERX4742799	COG-UK/QEUH-B30B92	Illumina NovaSeq 6000	PAIRED	PCR	VIRAL RNA	Severe acute respiratory syndrome coronavirus 2	Homo sapiens	ILLUMINA	2020-11-03	United Kingdom	Europe	31	4465.45	4407	0.885028	133530424
ERR4873938	PRJEB37886	AMPLICON	SAMEA7625918	ERX4742800	COG-UK/QEUH-B2E7FD	Illumina NovaSeq 6000	PAIRED	PCR	VIRAL RNA	Severe acute respiratory syndrome coronavirus 2	Homo sapiens	ILLUMINA	2020-11-03	United Kingdom	Europe	47	2077.47	1742	0.963047	62122519
ERR4873939	PRJEB37886	AMPLICON	SAMEA7625919	ERX4742801	COG-UK/QEUH-B30AC2	Illumina NovaSeq 6000	PAIRED	PCR	VIRAL RNA	Severe acute respiratory syndrome coronavirus 2	Homo sapiens	ILLUMINA	2020-11-03	United Kingdom	Europe	23	4626.54	7302	0.668695	138347426
ERR4873940	PRJEB37886	AMPLICON	SAMEA7625920	ERX4742802	COG-UK/QEUH-B2E8BE	Illumina NovaSeq 6000	PAIRED	PCR	VIRAL RNA	Severe acute respiratory syndrome coronavirus 2	Homo sapiens	ILLUMINA	2020-11-03	United Kingdom	Europe	100	1373.46	980	0.925793	41070704
ERR4873941	PRJEB37886	AMPLICON	SAMEA7625921	ERX4742803	COG-UK/QEUH-B30B65	Illumina NovaSeq 6000	PAIRED	PCR	VIRAL RNA	Severe acute respiratory syndrome coronavirus 2	Homo sapiens	ILLUMINA	2020-11-03	United Kingdom	Europe	24	4596.53	5823	0.730963	137450047
ERR4873942	PRJEB37886	AMPLICON	SAMEA7625922	ERX4742804	COG-UK/QEUH-B2E8CD	Illumina NovaSeq 6000	PAIRED	PCR	VIRAL RNA	Severe acute respiratory syndrome coronavirus 2	Homo sapiens	ILLUMINA	2020-11-03	United Kingdom	Europe	22	4683.73	8005	0.6186	140057498
ERR4873943	PRJEB37886	AMPLICON	SAMEA7625923	ERX4742805	COG-UK/QEUH-B30C08	Illumina NovaSeq 6000	PAIRED	PCR	VIRAL RNA	Severe acute respiratory syndrome coronavirus 2	Homo sapiens	ILLUMINA	2020-11-02	United Kingdom	Europe	34	4700.35	8003	0.64843	140554605
ERR4873944	PRJEB37886	AMPLICON	SAMEA7625924	ERX4742806	COG-UK/QEUH-B2E915	Illumina NovaSeq 6000	PAIRED	PCR	VIRAL RNA	Severe acute respiratory syndrome coronavirus 2	Homo sapiens	ILLUMINA	2020-11-03	United Kingdom	Europe	23	4559.75	5423	0.770491	136350279
ERR4873945	PRJEB37886	AMPLICON	SAMEA7625925	ERX4742807	COG-UK/QEUH-B30BA1	Illumina NovaSeq 6000	PAIRED	PCR	VIRAL RNA	Severe acute respiratory syndrome coronavirus 2	Homo sapiens	ILLUMINA	2020-11-03	United Kingdom	Europe	23	4693.68	8003	0.631107	140355216
ERR4873946	PRJEB37886	AMPLICON	SAMEA7625926	ERX4742808	COG-UK/QEUH-B2E951	Illumina NovaSeq 6000	PAIRED	PCR	VIRAL RNA	Severe acute respiratory syndrome coronavirus 2	Homo sapiens	ILLUMINA	2020-11-03	United Kingdom	Europe	32	4590.47	5559	0.780992	137268832
ERR4873947	PRJEB37886	AMPLICON	SAMEA7625927	ERX4742809	COG-UK/QEUH-B30B47	Illumina NovaSeq 6000	PAIRED	PCR	VIRAL RNA	Severe acute respiratory syndrome coronavirus 2	Homo sapiens	ILLUMINA	2020-11-02	United Kingdom	Europe	29	4685.6	8002	0.636659	140113571
ERR4873948	PRJEB37886	AMPLICON	SAMEA7625928	ERX4742810	COG-UK/QEUH-B2E836	Illumina NovaSeq 6000	PAIRED	PCR	VIRAL RNA	Severe acute respiratory syndrome coronavirus 2	Homo sapiens	ILLUMINA	2020-11-03	United Kingdom	Europe	29	4665.18	8005	0.612514	139502777
ERR4873949	PRJEB37886	AMPLICON	SAMEA7625929	ERX4742811	COG-UK/QEUH-B30B74	Illumina NovaSeq 6000	PAIRED	PCR	VIRAL RNA	Severe acute respiratory syndrome coronavirus 2	Homo sapiens	ILLUMINA	2020-11-03	United Kingdom	Europe	32	4646.28	7951	0.657727	138937732
ERR4873950	PRJEB37886	AMPLICON	SAMEA7625930	ERX4742812	COG-UK/QEUH-B2E872	Illumina NovaSeq 6000	PAIRED	PCR	VIRAL RNA	Severe acute respiratory syndrome coronavirus 2	Homo sapiens	ILLUMINA	2020-11-03	United Kingdom	Europe	23	4703.82	8004	0.641742	140658327
ERR4873951	PRJEB37886	AMPLICON	SAMEA7625931	ERX4742813	COG-UK/QEUH-B2D5C7	Illumina NovaSeq 6000	PAIRED	PCR	VIRAL RNA	Severe acute respiratory syndrome coronavirus 2	Homo sapiens	ILLUMINA	2020-11-04	United Kingdom	Europe	31	4700.49	8004	0.640404	140558615
ERR4873952	PRJEB37886	AMPLICON	SAMEA7625932	ERX4742814	COG-UK/QEUH-B2D6D3	Illumina NovaSeq 6000	PAIRED	PCR	VIRAL RNA	Severe acute respiratory syndrome coronavirus 2	Homo sapiens	ILLUMINA	2020-11-04	United Kingdom	Europe	26	4709.39	8009	0.624887	140824778
ERR4873953	PRJEB37886	AMPLICON	SAMEA7625933	ERX4742815	COG-UK/QEUH-B2EB4C	Illumina NovaSeq 6000	PAIRED	PCR	VIRAL RNA	Severe acute respiratory syndrome coronavirus 2	Homo sapiens	ILLUMINA	2020-11-04	United Kingdom	Europe	25	4656.16	8000	0.637528	139233232
ERR4873954	PRJEB37886	AMPLICON	SAMEA7625934	ERX4742816	COG-UK/QEUH-B2D2DF	Illumina NovaSeq 6000	PAIRED	PCR	VIRAL RNA	Severe acute respiratory syndrome coronavirus 2	Homo sapiens	ILLUMINA	2020-11-04	United Kingdom	Europe	24	4712.77	8007	0.634318	140925948
ERR4873955	PRJEB37886	AMPLICON	SAMEA7625935	ERX4742817	COG-UK/QEUH-B2EBD3	Illumina NovaSeq 6000	PAIRED	PCR	VIRAL RNA	Severe acute respiratory syndrome coronavirus 2	Homo sapiens	ILLUMINA	2020-11-04	United Kingdom	Europe	30	4674.21	8004	0.631475	139772974
ERR4873956	PRJEB37886	AMPLICON	SAMEA7625936	ERX4742818	COG-UK/QEUH-B2D363	Illumina NovaSeq 6000	PAIRED	PCR	VIRAL RNA	Severe acute respiratory syndrome coronavirus 2	Homo sapiens	ILLUMINA	2020-11-04	United Kingdom	Europe	48	842.858	383	0.830719	25203990
ERR4873957	PRJEB37886	AMPLICON	SAMEA7625937	ERX4742819	COG-UK/QEUH-B2EAE5	Illumina NovaSeq 6000	PAIRED	PCR	VIRAL RNA	Severe acute respiratory syndrome coronavirus 2	Homo sapiens	ILLUMINA	2020-11-04	United Kingdom	Europe	24	4669.5	8007	0.622546	139631936
ERR4873958	PRJEB37886	AMPLICON	SAMEA7625938	ERX4742820	COG-UK/QEUH-B2D381	Illumina NovaSeq 6000	PAIRED	PCR	VIRAL RNA	Severe acute respiratory syndrome coronavirus 2	Homo sapiens	ILLUMINA	2020-11-04	United Kingdom	Europe	23	4702.43	8007	0.631442	140616682
ERR4873959	PRJEB37886	AMPLICON	SAMEA7625939	ERX4742821	COG-UK/QEUH-B2EC3A	Illumina NovaSeq 6000	PAIRED	PCR	VIRAL RNA	Severe acute respiratory syndrome coronavirus 2	Homo sapiens	ILLUMINA	2020-11-04	United Kingdom	Europe	26	4711.7	8007	0.635321	140894053
ERR4873960	PRJEB37886	AMPLICON	SAMEA7625940	ERX4742822	COG-UK/QEUH-B2D22A	Illumina NovaSeq 6000	PAIRED	PCR	VIRAL RNA	Severe acute respiratory syndrome coronavirus 2	Homo sapiens	ILLUMINA	2020-11-04	United Kingdom	Europe	31	4696.59	8003	0.63298	140442207
ERR4873961	PRJEB37886	AMPLICON	SAMEA7625941	ERX4742823	COG-UK/QEUH-B2EB5B	Illumina NovaSeq 6000	PAIRED	PCR	VIRAL RNA	Severe acute respiratory syndrome coronavirus 2	Homo sapiens	ILLUMINA	2020-11-04	United Kingdom	Europe	24	4701.97	8008	0.619269	140603102
ERR4873962	PRJEB37886	AMPLICON	SAMEA7625942	ERX4742824	COG-UK/QEUH-B2D2EE	Illumina NovaSeq 6000	PAIRED	PCR	VIRAL RNA	Severe acute respiratory syndrome coronavirus 2	Homo sapiens	ILLUMINA	2020-11-04	United Kingdom	Europe	23	4701.69	8007	0.630505	140594692
ERR4873963	PRJEB37886	AMPLICON	SAMEA7625943	ERX4742825	COG-UK/QEUH-B2EBE2	Illumina NovaSeq 6000	PAIRED	PCR	VIRAL RNA	Severe acute respiratory syndrome coronavirus 2	Homo sapiens	ILLUMINA	2020-11-04	United Kingdom	Europe	56	619.185	318	0.79273	18515490
ERR4873964	PRJEB37886	AMPLICON	SAMEA7625944	ERX4742826	COG-UK/QEUH-B2D327	Illumina NovaSeq 6000	PAIRED	PCR	VIRAL RNA	Severe acute respiratory syndrome coronavirus 2	Homo sapiens	ILLUMINA	2020-11-04	United Kingdom	Europe	22	4495.82	4581	0.834364	134438522
ERR4873965	PRJEB37886	AMPLICON	SAMEA7625945	ERX4742827	COG-UK/QEUH-B2E845	Illumina NovaSeq 6000	PAIRED	PCR	VIRAL RNA	Severe acute respiratory syndrome coronavirus 2	Homo sapiens	ILLUMINA	2020-11-03	United Kingdom	Europe	26	4692.68	8006	0.638197	140325348
ERR4873966	PRJEB37886	AMPLICON	SAMEA7625946	ERX4742828	COG-UK/QEUH-B2E881	Illumina NovaSeq 6000	PAIRED	PCR	VIRAL RNA	Severe acute respiratory syndrome coronavirus 2	Homo sapiens	ILLUMINA	2020-11-03	United Kingdom	Europe	26	4683.91	8000	0.624586	140062849
ERR4873967	PRJEB37886	AMPLICON	SAMEA7625947	ERX4742829	COG-UK/QEUH-B30BB0	Illumina NovaSeq 6000	PAIRED	PCR	VIRAL RNA	Severe acute respiratory syndrome coronavirus 2	Homo sapiens	ILLUMINA	2020-11-02	United Kingdom	Europe	28	4667	8000	0.642879	139557423
ERR4873968	PRJEB37886	AMPLICON	SAMEA7625948	ERX4742830	COG-UK/QEUH-B2E890	Illumina NovaSeq 6000	PAIRED	PCR	VIRAL RNA	Severe acute respiratory syndrome coronavirus 2	Homo sapiens	ILLUMINA	2020-11-03	United Kingdom	Europe	25	4695.26	8006	0.631208	140402403
ERR4873969	PRJEB37886	AMPLICON	SAMEA7625949	ERX4742831	COG-UK/QEUH-B2E8DC	Illumina NovaSeq 6000	PAIRED	PCR	VIRAL RNA	Severe acute respiratory syndrome coronavirus 2	Homo sapiens	ILLUMINA	2020-11-03	United Kingdom	Europe	24	4688.6	8006	0.613818	140203325
ERR4873970	PRJEB37886	AMPLICON	SAMEA7625950	ERX4742832	COG-UK/QEUH-B2E924	Illumina NovaSeq 6000	PAIRED	PCR	VIRAL RNA	Severe acute respiratory syndrome coronavirus 2	Homo sapiens	ILLUMINA	2020-11-03	United Kingdom	Europe	68	411.759	158	0.58245	12312830
ERR4873971	PRJEB37886	AMPLICON	SAMEA7625951	ERX4742833	COG-UK/QEUH-B30B29	Illumina NovaSeq 6000	PAIRED	PCR	VIRAL RNA	Severe acute respiratory syndrome coronavirus 2	Homo sapiens	ILLUMINA	2020-11-03	United Kingdom	Europe	25	4645.69	7990	0.646357	138920180
ERR4873972	PRJEB37886	AMPLICON	SAMEA7625952	ERX4742834	COG-UK/QEUH-B2E933	Illumina NovaSeq 6000	PAIRED	PCR	VIRAL RNA	Severe acute respiratory syndrome coronavirus 2	Homo sapiens	ILLUMINA	2020-11-03	United Kingdom	Europe	56	529.254	231	0.674849	15826289
ERR4873973	PRJEB37886	AMPLICON	SAMEA7625953	ERX4742835	COG-UK/QEUH-B30BCF	Illumina NovaSeq 6000	PAIRED	PCR	VIRAL RNA	Severe acute respiratory syndrome coronavirus 2	Homo sapiens	ILLUMINA	2020-11-02	United Kingdom	Europe	61	2577.32	2223	0.955088	77069454
ERR4873974	PRJEB37886	AMPLICON	SAMEA7625954	ERX4742836	COG-UK/QEUH-B30B1A	Illumina NovaSeq 6000	PAIRED	PCR	VIRAL RNA	Severe acute respiratory syndrome coronavirus 2	Homo sapiens	ILLUMINA	2020-11-03	United Kingdom	Europe	27	4596.48	6251	0.718189	137448475
ERR4873975	PRJEB37886	AMPLICON	SAMEA7625955	ERX4742837	COG-UK/QEUH-B2E809	Illumina NovaSeq 6000	PAIRED	PCR	VIRAL RNA	Severe acute respiratory syndrome coronavirus 2	Homo sapiens	ILLUMINA	2020-11-03	United Kingdom	Europe	44	3246.51	3035	0.970638	97080524
ERR4873976	PRJEB37886	AMPLICON	SAMEA7625956	ERX4742838	COG-UK/QEUH-B2EB6A	Illumina NovaSeq 6000	PAIRED	PCR	VIRAL RNA	Severe acute respiratory syndrome coronavirus 2	Homo sapiens	ILLUMINA	2020-11-04	United Kingdom	Europe	74	954.696	552	0.838177	28548284
ERR4873977	PRJEB37886	AMPLICON	SAMEA7625957	ERX4742839	COG-UK/QEUH-B2EBC4	Illumina NovaSeq 6000	PAIRED	PCR	VIRAL RNA	Severe acute respiratory syndrome coronavirus 2	Homo sapiens	ILLUMINA	2020-11-04	United Kingdom	Europe	28	4399.6	4460	0.846938	131561387
ERR4873978	PRJEB37886	AMPLICON	SAMEA7625958	ERX4742840	COG-UK/QEUH-B2D266	Illumina NovaSeq 6000	PAIRED	PCR	VIRAL RNA	Severe acute respiratory syndrome coronavirus 2	Homo sapiens	ILLUMINA	2020-11-04	United Kingdom	Europe	33	4164.12	3955	0.91021	124519777
ERR4873979	PRJEB37886	AMPLICON	SAMEA7625959	ERX4742841	COG-UK/QEUH-B2EC49	Illumina NovaSeq 6000	PAIRED	PCR	VIRAL RNA	Severe acute respiratory syndrome coronavirus 2	Homo sapiens	ILLUMINA	2020-11-04	United Kingdom	Europe	60	3003.05	2683	0.963448	89800344
ERR4873980	PRJEB37886	AMPLICON	SAMEA7625960	ERX4742842	COG-UK/QEUH-B2D336	Illumina NovaSeq 6000	PAIRED	PCR	VIRAL RNA	Severe acute respiratory syndrome coronavirus 2	Homo sapiens	ILLUMINA	2020-11-04	United Kingdom	Europe	27	4707.4	8003	0.649433	140765347
ERR4873981	PRJEB37886	AMPLICON	SAMEA7625961	ERX4742843	COG-UK/QEUH-B2EB79	Illumina NovaSeq 6000	PAIRED	PCR	VIRAL RNA	Severe acute respiratory syndrome coronavirus 2	Homo sapiens	ILLUMINA	2020-11-04	United Kingdom	Europe	21	4619.24	6875	0.674815	138129121
ERR4873982	PRJEB37886	AMPLICON	SAMEA7625962	ERX4742844	COG-UK/QEUH-B2D390	Illumina NovaSeq 6000	PAIRED	PCR	VIRAL RNA	Severe acute respiratory syndrome coronavirus 2	Homo sapiens	ILLUMINA	2020-11-04	United Kingdom	Europe	26	4642.14	7420	0.672441	138813870
ERR4873983	PRJEB37886	AMPLICON	SAMEA7625963	ERX4742845	COG-UK/QEUH-B2EAF4	Illumina NovaSeq 6000	PAIRED	PCR	VIRAL RNA	Severe acute respiratory syndrome coronavirus 2	Homo sapiens	ILLUMINA	2020-11-04	United Kingdom	Europe	24	4632.04	6691	0.682406	138511909
ERR4873984	PRJEB37886	AMPLICON	SAMEA7625964	ERX4742846	COG-UK/QEUH-B2D3DC	Illumina NovaSeq 6000	PAIRED	PCR	VIRAL RNA	Severe acute respiratory syndrome coronavirus 2	Homo sapiens	ILLUMINA	2020-11-04	United Kingdom	Europe	26	4688.27	8003	0.643681	140193372
ERR4873985	PRJEB37886	AMPLICON	SAMEA7625965	ERX4742847	COG-UK/QEUH-B2EBF1	Illumina NovaSeq 6000	PAIRED	PCR	VIRAL RNA	Severe acute respiratory syndrome coronavirus 2	Homo sapiens	ILLUMINA	2020-11-04	United Kingdom	Europe	97	2234.27	1803	0.923753	66811321
ERR4873986	PRJEB37886	AMPLICON	SAMEA7625966	ERX4742848	COG-UK/QEUH-B2D345	Illumina NovaSeq 6000	PAIRED	PCR	VIRAL RNA	Severe acute respiratory syndrome coronavirus 2	Homo sapiens	ILLUMINA	2020-11-04	United Kingdom	Europe	29	4279.99	4186	0.908471	127984669
ERR4873987	PRJEB37886	AMPLICON	SAMEA7625967	ERX4742849	COG-UK/QEUH-B2EC0D	Illumina NovaSeq 6000	PAIRED	PCR	VIRAL RNA	Severe acute respiratory syndrome coronavirus 2	Homo sapiens	ILLUMINA	2020-11-04	United Kingdom	Europe	33	4706.87	7993	0.67438	140749632
ERR4873988	PRJEB37886	AMPLICON	SAMEA7625968	ERX4742850	COG-UK/QEUH-B2D3AF	Illumina NovaSeq 6000	PAIRED	PCR	VIRAL RNA	Severe acute respiratory syndrome coronavirus 2	Homo sapiens	ILLUMINA	2020-11-04	United Kingdom	Europe	29	4644.33	7627	0.668729	138879310
ERR4873989	PRJEB37886	AMPLICON	SAMEA7625969	ERX4742851	COG-UK/QEUH-B2EB00	Illumina NovaSeq 6000	PAIRED	PCR	VIRAL RNA	Severe acute respiratory syndrome coronavirus 2	Homo sapiens	ILLUMINA	2020-11-04	United Kingdom	Europe	54	2206.95	1741	0.948567	65994375
ERR4873990	PRJEB37886	AMPLICON	SAMEA7625970	ERX4742852	COG-UK/QEUH-B2D275	Illumina NovaSeq 6000	PAIRED	PCR	VIRAL RNA	Severe acute respiratory syndrome coronavirus 2	Homo sapiens	ILLUMINA	2020-11-04	United Kingdom	Europe	22	4712.54	8008	0.632244	140919054
ERR4873991	PRJEB37886	AMPLICON	SAMEA7625971	ERX4742853	COG-UK/QEUH-B2EECB	Illumina NovaSeq 6000	PAIRED	PCR	VIRAL RNA	Severe acute respiratory syndrome coronavirus 2	Homo sapiens	ILLUMINA	2020-11-03	United Kingdom	Europe	30	4699.91	8004	0.639534	140541289
ERR4873992	PRJEB37886	AMPLICON	SAMEA7625972	ERX4742854	COG-UK/QEUH-B2E854	Illumina NovaSeq 6000	PAIRED	PCR	VIRAL RNA	Severe acute respiratory syndrome coronavirus 2	Homo sapiens	ILLUMINA	2020-11-02	United Kingdom	Europe	22	4632.57	6977	0.690767	138527628
ERR4873993	PRJEB37886	AMPLICON	SAMEA7625973	ERX4742855	COG-UK/QEUH-B2EF7D	Illumina NovaSeq 6000	PAIRED	PCR	VIRAL RNA	Severe acute respiratory syndrome coronavirus 2	Homo sapiens	ILLUMINA	2020-11-02	United Kingdom	Europe	28	4244.98	4065	0.97328	126937740
ERR4873994	PRJEB37886	AMPLICON	SAMEA7625974	ERX4742856	COG-UK/QEUH-B2E8AF	Illumina NovaSeq 6000	PAIRED	PCR	VIRAL RNA	Severe acute respiratory syndrome coronavirus 2	Homo sapiens	ILLUMINA	2020-11-03	United Kingdom	Europe	32	4609.35	5773	0.764672	137833535
ERR4873995	PRJEB37886	AMPLICON	SAMEA7625975	ERX4742857	COG-UK/QEUH-B2EF9B	Illumina NovaSeq 6000	PAIRED	PCR	VIRAL RNA	Severe acute respiratory syndrome coronavirus 2	Homo sapiens	ILLUMINA	2020-11-03	United Kingdom	Europe	24	4542.59	5258	0.786543	135837009
ERR4873996	PRJEB37886	AMPLICON	SAMEA7625976	ERX4742858	COG-UK/QEUH-B2E960	Illumina NovaSeq 6000	PAIRED	PCR	VIRAL RNA	Severe acute respiratory syndrome coronavirus 2	Homo sapiens	ILLUMINA	2020-11-02	United Kingdom	Europe	24	4711.37	8011	0.612514	140884192
ERR4873997	PRJEB37886	AMPLICON	SAMEA7625977	ERX4742859	COG-UK/QEUH-B2E818	Illumina NovaSeq 6000	PAIRED	PCR	VIRAL RNA	Severe acute respiratory syndrome coronavirus 2	Homo sapiens	ILLUMINA	2020-11-03	United Kingdom	Europe	23	4671.1	8003	0.640237	139680037
ERR4873998	PRJEB37886	AMPLICON	SAMEA7625978	ERX4742860	COG-UK/QEUH-B2EFD7	Illumina NovaSeq 6000	PAIRED	PCR	VIRAL RNA	Severe acute respiratory syndrome coronavirus 2	Homo sapiens	ILLUMINA	2020-11-03	United Kingdom	Europe	28	4576.6	6672	0.694044	136854064
ERR4873999	PRJEB37886	AMPLICON	SAMEA7625979	ERX4742861	COG-UK/QEUH-B2E8FA	Illumina NovaSeq 6000	PAIRED	PCR	VIRAL RNA	Severe acute respiratory syndrome coronavirus 2	Homo sapiens	ILLUMINA	2020-11-03	United Kingdom	Europe	21	4692.36	8006	0.617864	140315544
ERR4874000	PRJEB37886	AMPLICON	SAMEA7625980	ERX4742862	COG-UK/QEUH-B2EEE9	Illumina NovaSeq 6000	PAIRED	PCR	VIRAL RNA	Severe acute respiratory syndrome coronavirus 2	Homo sapiens	ILLUMINA	2020-11-03	United Kingdom	Europe	44	2685.3	2344	0.988195	80298612
ERR4874001	PRJEB37886	AMPLICON	SAMEA7625981	ERX4742863	COG-UK/QEUH-B2E97F	Illumina NovaSeq 6000	PAIRED	PCR	VIRAL RNA	Severe acute respiratory syndrome coronavirus 2	Homo sapiens	ILLUMINA	2020-11-03	United Kingdom	Europe	32	4630.49	7767	0.657827	138465587
ERR4874002	PRJEB37886	AMPLICON	SAMEA7625982	ERX4742864	COG-UK/QEUH-B2EEF8	Illumina NovaSeq 6000	PAIRED	PCR	VIRAL RNA	Severe acute respiratory syndrome coronavirus 2	Homo sapiens	ILLUMINA	2020-11-03	United Kingdom	Europe	29	4697.18	8004	0.632746	140459756
ERR4874003	PRJEB37886	AMPLICON	SAMEA7625983	ERX4742865	COG-UK/QEUH-B2E906	Illumina NovaSeq 6000	PAIRED	PCR	VIRAL RNA	Severe acute respiratory syndrome coronavirus 2	Homo sapiens	ILLUMINA	2020-11-02	United Kingdom	Europe	38	4251.33	4195	0.914557	127127436
ERR4874004	PRJEB37886	AMPLICON	SAMEA7625984	ERX4742866	COG-UK/QEUH-B2EB2E	Illumina NovaSeq 6000	PAIRED	PCR	VIRAL RNA	Severe acute respiratory syndrome coronavirus 2	Homo sapiens	ILLUMINA	2020-11-04	United Kingdom	Europe	28	4697.66	8005	0.635689	140474072
ERR4874005	PRJEB37886	AMPLICON	SAMEA7625985	ERX4742867	COG-UK/QEUH-B2D3BE	Illumina NovaSeq 6000	PAIRED	PCR	VIRAL RNA	Severe acute respiratory syndrome coronavirus 2	Homo sapiens	ILLUMINA	2020-11-04	United Kingdom	Europe	41	4391.2	4285	0.900746	131310051
ERR4874006	PRJEB37886	AMPLICON	SAMEA7625986	ERX4742868	COG-UK/QEUH-B2EC58	Illumina NovaSeq 6000	PAIRED	PCR	VIRAL RNA	Severe acute respiratory syndrome coronavirus 2	Homo sapiens	ILLUMINA	2020-11-04	United Kingdom	Europe	28	4675.3	8004	0.632712	139805516
ERR4874007	PRJEB37886	AMPLICON	SAMEA7625987	ERX4742869	COG-UK/QEUH-B2D239	Illumina NovaSeq 6000	PAIRED	PCR	VIRAL RNA	Severe acute respiratory syndrome coronavirus 2	Homo sapiens	ILLUMINA	2020-11-04	United Kingdom	Europe	30	4697.7	8001	0.645654	140475269
ERR4874008	PRJEB37886	AMPLICON	SAMEA7625988	ERX4742870	COG-UK/QEUH-B2EB88	Illumina NovaSeq 6000	PAIRED	PCR	VIRAL RNA	Severe acute respiratory syndrome coronavirus 2	Homo sapiens	ILLUMINA	2020-11-04	United Kingdom	Europe	25	4700.69	8008	0.621777	140564618
ERR4874009	PRJEB37886	AMPLICON	SAMEA7625989	ERX4742871	COG-UK/QEUH-B2D3CD	Illumina NovaSeq 6000	PAIRED	PCR	VIRAL RNA	Severe acute respiratory syndrome coronavirus 2	Homo sapiens	ILLUMINA	2020-11-04	United Kingdom	Europe	50	3218.31	3030	0.944387	96237063
ERR4874010	PRJEB37886	AMPLICON	SAMEA7625990	ERX4742872	COG-UK/QEUH-B2EC1C	Illumina NovaSeq 6000	PAIRED	PCR	VIRAL RNA	Severe acute respiratory syndrome coronavirus 2	Homo sapiens	ILLUMINA	2020-11-04	United Kingdom	Europe	35	3912.58	3649	0.948333	116997783
ERR4874011	PRJEB37886	AMPLICON	SAMEA7625991	ERX4742873	COG-UK/QEUH-B2D2B1	Illumina NovaSeq 6000	PAIRED	PCR	VIRAL RNA	Severe acute respiratory syndrome coronavirus 2	Homo sapiens	ILLUMINA	2020-11-04	United Kingdom	Europe	78	1816.26	1306	0.954486	54311512
ERR4874012	PRJEB37886	AMPLICON	SAMEA7625992	ERX4742874	COG-UK/QEUH-B2EC67	Illumina NovaSeq 6000	PAIRED	PCR	VIRAL RNA	Severe acute respiratory syndrome coronavirus 2	Homo sapiens	ILLUMINA	2020-11-04	United Kingdom	Europe	27	4499.91	4641	0.870515	134560802
ERR4874013	PRJEB37886	AMPLICON	SAMEA7625993	ERX4742875	COG-UK/QEUH-B2D309	Illumina NovaSeq 6000	PAIRED	PCR	VIRAL RNA	Severe acute respiratory syndrome coronavirus 2	Homo sapiens	ILLUMINA	2020-11-04	United Kingdom	Europe	19	4601.59	6102	0.712337	137601341
ERR4874014	PRJEB37886	AMPLICON	SAMEA7625994	ERX4742876	COG-UK/QEUH-B2EB1F	Illumina NovaSeq 6000	PAIRED	PCR	VIRAL RNA	Severe acute respiratory syndrome coronavirus 2	Homo sapiens	ILLUMINA	2020-11-04	United Kingdom	Europe	50	3133.64	2913	0.945624	93705130
ERR4874015	PRJEB37886	AMPLICON	SAMEA7625995	ERX4742877	COG-UK/QEUH-B2D372	Illumina NovaSeq 6000	PAIRED	PCR	VIRAL RNA	Severe acute respiratory syndrome coronavirus 2	Homo sapiens	ILLUMINA	2020-11-04	United Kingdom	Europe	25	4661.01	8002	0.634819	139378267
ERR4874016	PRJEB37886	AMPLICON	SAMEA7625996	ERX4742878	COG-UK/QEUH-B2EB3D	Illumina NovaSeq 6000	PAIRED	PCR	VIRAL RNA	Severe acute respiratory syndrome coronavirus 2	Homo sapiens	ILLUMINA	2020-11-04	United Kingdom	Europe	26	4021.54	3828	0.952012	120255977
ERR4874017	PRJEB37886	AMPLICON	SAMEA7625997	ERX4742879	COG-UK/QEUH-B2D3EB	Illumina NovaSeq 6000	PAIRED	PCR	VIRAL RNA	Severe acute respiratory syndrome coronavirus 2	Homo sapiens	ILLUMINA	2020-11-04	United Kingdom	Europe	24	4199.99	4025	0.928803	125592210
ERR4874018	PRJEB37886	AMPLICON	SAMEA7625998	ERX4742880	COG-UK/QEUH-B2EB97	Illumina NovaSeq 6000	PAIRED	PCR	VIRAL RNA	Severe acute respiratory syndrome coronavirus 2	Homo sapiens	ILLUMINA	2020-11-04	United Kingdom	Europe	23	4711.07	8011	0.620908	140875090
ERR4874019	PRJEB37886	AMPLICON	SAMEA7625999	ERX4742881	COG-UK/QEUH-B2D248	Illumina NovaSeq 6000	PAIRED	PCR	VIRAL RNA	Severe acute respiratory syndrome coronavirus 2	Homo sapiens	ILLUMINA	2020-11-04	United Kingdom	Europe	34	4066.27	3908	0.941544	121593710
ERR4874020	PRJEB37886	AMPLICON	SAMEA7626000	ERX4742882	COG-UK/QEUH-B2E942	Illumina NovaSeq 6000	PAIRED	PCR	VIRAL RNA	Severe acute respiratory syndrome coronavirus 2	Homo sapiens	ILLUMINA	2020-11-03	United Kingdom	Europe	17	4712.79	8008	0.637561	140926495
ERR4874021	PRJEB37886	AMPLICON	SAMEA7626001	ERX4742883	COG-UK/QEUH-B2EFAA	Illumina NovaSeq 6000	PAIRED	PCR	VIRAL RNA	Severe acute respiratory syndrome coronavirus 2	Homo sapiens	ILLUMINA	2020-11-03	United Kingdom	Europe	27	4535.36	5300	0.818914	135620765
ERR4874022	PRJEB37886	AMPLICON	SAMEA7626002	ERX4742884	COG-UK/QEUH-B2E827	Illumina NovaSeq 6000	PAIRED	PCR	VIRAL RNA	Severe acute respiratory syndrome coronavirus 2	Homo sapiens	ILLUMINA	2020-11-02	United Kingdom	Europe	29	4694.63	8008	0.629301	140383503
ERR4874023	PRJEB37886	AMPLICON	SAMEA7626003	ERX4742885	COG-UK/QEUH-B2EF04	Illumina NovaSeq 6000	PAIRED	PCR	VIRAL RNA	Severe acute respiratory syndrome coronavirus 2	Homo sapiens	ILLUMINA	2020-11-03	United Kingdom	Europe	23	4709.6	8012	0.608668	140831044
ERR4874024	PRJEB37886	AMPLICON	SAMEA7626004	ERX4742886	COG-UK/QEUH-B2E863	Illumina NovaSeq 6000	PAIRED	PCR	VIRAL RNA	Severe acute respiratory syndrome coronavirus 2	Homo sapiens	ILLUMINA	2020-11-03	United Kingdom	Europe	24	4603.2	6094	0.724543	137649443
ERR4874025	PRJEB37886	AMPLICON	SAMEA7626005	ERX4742887	COG-UK/QEUH-B2EEDA	Illumina NovaSeq 6000	PAIRED	PCR	VIRAL RNA	Severe acute respiratory syndrome coronavirus 2	Homo sapiens	ILLUMINA	2020-11-03	United Kingdom	Europe	27	4559.13	5280	0.775407	136331671
ERR4874026	PRJEB37886	AMPLICON	SAMEA7626006	ERX4742888	COG-UK/QEUH-B2F307	Illumina NovaSeq 6000	PAIRED	PCR	VIRAL RNA	Severe acute respiratory syndrome coronavirus 2	Homo sapiens	ILLUMINA	2020-11-03	United Kingdom	Europe	27	4318.33	4231	0.922717	129131031
ERR4874027	PRJEB37886	AMPLICON	SAMEA7626007	ERX4742889	COG-UK/QEUH-B2EF5F	Illumina NovaSeq 6000	PAIRED	PCR	VIRAL RNA	Severe acute respiratory syndrome coronavirus 2	Homo sapiens	ILLUMINA	2020-11-03	United Kingdom	Europe	22	4264.81	4062	0.953516	127530555
ERR4874028	PRJEB37886	AMPLICON	SAMEA7626008	ERX4742890	COG-UK/QEUH-B2F3CB	Illumina NovaSeq 6000	PAIRED	PCR	VIRAL RNA	Severe acute respiratory syndrome coronavirus 2	Homo sapiens	ILLUMINA	2020-11-03	United Kingdom	Europe	54	2750.14	2414	0.942982	82237489
ERR4874029	PRJEB37886	AMPLICON	SAMEA7626009	ERX4742891	COG-UK/QEUH-B2EF8C	Illumina NovaSeq 6000	PAIRED	PCR	VIRAL RNA	Severe acute respiratory syndrome coronavirus 2	Homo sapiens	ILLUMINA	2020-11-03	United Kingdom	Europe	38	4565.92	5781	0.767849	136534781
ERR4874030	PRJEB37886	AMPLICON	SAMEA7626010	ERX4742892	COG-UK/QEUH-B2F3F8	Illumina NovaSeq 6000	PAIRED	PCR	VIRAL RNA	Severe acute respiratory syndrome coronavirus 2	Homo sapiens	ILLUMINA	2020-11-03	United Kingdom	Europe	24	4706.91	8013	0.609237	140750769
ERR4874031	PRJEB37886	AMPLICON	SAMEA7626011	ERX4742893	COG-UK/QEUH-B2EF13	Illumina NovaSeq 6000	PAIRED	PCR	VIRAL RNA	Severe acute respiratory syndrome coronavirus 2	Homo sapiens	ILLUMINA	2020-11-03	United Kingdom	Europe	22	4524.46	5047	0.774738	135294835
ERR4874032	PRJEB37886	AMPLICON	SAMEA7626012	ERX4742894	COG-UK/QEUH-B2F431	Illumina NovaSeq 6000	PAIRED	PCR	VIRAL RNA	Severe acute respiratory syndrome coronavirus 2	Homo sapiens	ILLUMINA	2020-11-03	United Kingdom	Europe	36	3654.25	3520	0.979099	109273130
ERR4874033	PRJEB37886	AMPLICON	SAMEA7626013	ERX4742895	COG-UK/QEUH-B2D284	Illumina NovaSeq 6000	PAIRED	PCR	VIRAL RNA	Severe acute respiratory syndrome coronavirus 2	Homo sapiens	ILLUMINA	2020-11-04	United Kingdom	Europe	31	4697.04	8004	0.630706	140455576
ERR4874034	PRJEB37886	AMPLICON	SAMEA7626014	ERX4742896	COG-UK/QEUH-B2EC2B	Illumina NovaSeq 6000	PAIRED	PCR	VIRAL RNA	Severe acute respiratory syndrome coronavirus 2	Homo sapiens	ILLUMINA	2020-11-04	United Kingdom	Europe	32	4562.56	4785	0.816105	136434100
ERR4874035	PRJEB37886	AMPLICON	SAMEA7626015	ERX4742897	COG-UK/QEUH-B2D3FA	Illumina NovaSeq 6000	PAIRED	PCR	VIRAL RNA	Severe acute respiratory syndrome coronavirus 2	Homo sapiens	ILLUMINA	2020-11-04	United Kingdom	Europe	34	3986.3	3730	0.961041	119202204
ERR4874036	PRJEB37886	AMPLICON	SAMEA7626016	ERX4742898	COG-UK/QEUH-B2D318	Illumina NovaSeq 6000	PAIRED	PCR	VIRAL RNA	Severe acute respiratory syndrome coronavirus 2	Homo sapiens	ILLUMINA	2020-11-04	United Kingdom	Europe	23	4642.47	7891	0.669498	138823721
ERR4874037	PRJEB37886	AMPLICON	SAMEA7626017	ERX4742899	COG-UK/QEUH-B2CD75	Illumina NovaSeq 6000	PAIRED	PCR	VIRAL RNA	Severe acute respiratory syndrome coronavirus 2	Homo sapiens	ILLUMINA	2020-11-03	United Kingdom	Europe	25	4711.85	8013	0.611377	140898418
ERR4874038	PRJEB37886	AMPLICON	SAMEA7626018	ERX4742900	COG-UK/QEUH-B2D406	Illumina NovaSeq 6000	PAIRED	PCR	VIRAL RNA	Severe acute respiratory syndrome coronavirus 2	Homo sapiens	ILLUMINA	2020-11-04	United Kingdom	Europe	23	4566.89	5614	0.741832	136563846
ERR4874039	PRJEB37886	AMPLICON	SAMEA7626019	ERX4742901	COG-UK/QEUH-B2D293	Illumina NovaSeq 6000	PAIRED	PCR	VIRAL RNA	Severe acute respiratory syndrome coronavirus 2	Homo sapiens	ILLUMINA	2020-11-04	United Kingdom	Europe	24	4440.53	4459	0.879644	132785173
ERR4874040	PRJEB37886	AMPLICON	SAMEA7626020	ERX4742902	COG-UK/QEUH-B2D2C0	Illumina NovaSeq 6000	PAIRED	PCR	VIRAL RNA	Severe acute respiratory syndrome coronavirus 2	Homo sapiens	ILLUMINA	2020-11-04	United Kingdom	Europe	30	4699.31	8002	0.643313	140523374
ERR4874041	PRJEB37886	AMPLICON	SAMEA7626021	ERX4742903	COG-UK/QEUH-B2DA13	Illumina NovaSeq 6000	PAIRED	PCR	VIRAL RNA	Severe acute respiratory syndrome coronavirus 2	Homo sapiens	ILLUMINA	2020-11-03	United Kingdom	Europe	28	4619.71	6102	0.710865	138143276
ERR4874042	PRJEB37886	AMPLICON	SAMEA7626022	ERX4742904	COG-UK/QEUH-B2DA5F	Illumina NovaSeq 6000	PAIRED	PCR	VIRAL RNA	Severe acute respiratory syndrome coronavirus 2	Homo sapiens	ILLUMINA	2020-11-03	United Kingdom	Europe	25	4612.04	6145	0.739324	137913979
ERR4874043	PRJEB37886	AMPLICON	SAMEA7626023	ERX4742905	COG-UK/QEUH-B2EF6E	Illumina NovaSeq 6000	PAIRED	PCR	VIRAL RNA	Severe acute respiratory syndrome coronavirus 2	Homo sapiens	ILLUMINA	2020-11-02	United Kingdom	Europe	64	550.004	317	0.749457	16446781
ERR4874044	PRJEB37886	AMPLICON	SAMEA7626024	ERX4742906	COG-UK/QEUH-B2F316	Illumina NovaSeq 6000	PAIRED	PCR	VIRAL RNA	Severe acute respiratory syndrome coronavirus 2	Homo sapiens	ILLUMINA	2020-11-03	United Kingdom	Europe	31	4214.34	3955	0.938	126021428
ERR4874045	PRJEB37886	AMPLICON	SAMEA7626025	ERX4742907	COG-UK/QEUH-B2EF31	Illumina NovaSeq 6000	PAIRED	PCR	VIRAL RNA	Severe acute respiratory syndrome coronavirus 2	Homo sapiens	ILLUMINA	2020-11-03	United Kingdom	Europe	78	2805.35	2440	0.972478	83888438
ERR4874046	PRJEB37886	AMPLICON	SAMEA7626026	ERX4742908	COG-UK/QEUH-B2F404	Illumina NovaSeq 6000	PAIRED	PCR	VIRAL RNA	Severe acute respiratory syndrome coronavirus 2	Homo sapiens	ILLUMINA	2020-11-03	United Kingdom	Europe	22	4709.29	8011	0.622145	140821854
ERR4874047	PRJEB37886	AMPLICON	SAMEA7626027	ERX4742909	COG-UK/QEUH-B2FC93	Illumina NovaSeq 6000	PAIRED	PCR	VIRAL RNA	Severe acute respiratory syndrome coronavirus 2	Homo sapiens	ILLUMINA	2020-11-03	United Kingdom	Europe	43	4584.39	5682	0.803164	137086901
ERR4874048	PRJEB37886	AMPLICON	SAMEA7626028	ERX4742910	COG-UK/QEUH-B2F325	Illumina NovaSeq 6000	PAIRED	PCR	VIRAL RNA	Severe acute respiratory syndrome coronavirus 2	Homo sapiens	ILLUMINA	2020-11-03	United Kingdom	Europe	45	3726.07	3410	0.967562	111420622
ERR4874049	PRJEB37886	AMPLICON	SAMEA7626029	ERX4742911	COG-UK/QEUH-B2FCFD	Illumina NovaSeq 6000	PAIRED	PCR	VIRAL RNA	Severe acute respiratory syndrome coronavirus 2	Homo sapiens	ILLUMINA	2020-11-03	United Kingdom	Europe	31	4674.42	8001	0.63726	139779053
ERR4874050	PRJEB37886	AMPLICON	SAMEA7626030	ERX4742912	COG-UK/QEUH-B2F440	Illumina NovaSeq 6000	PAIRED	PCR	VIRAL RNA	Severe acute respiratory syndrome coronavirus 2	Homo sapiens	ILLUMINA	2020-11-02	United Kingdom	Europe	27	4695.23	8000	0.643782	140401397
ERR4874051	PRJEB37886	AMPLICON	SAMEA7626031	ERX4742913	COG-UK/QEUH-B2FD54	Illumina NovaSeq 6000	PAIRED	PCR	VIRAL RNA	Severe acute respiratory syndrome coronavirus 2	Homo sapiens	ILLUMINA	2020-11-03	United Kingdom	Europe	61	1151.77	695	0.862188	34441369
ERR4874052	PRJEB37886	AMPLICON	SAMEA7626032	ERX4742914	COG-UK/QEUH-B2F361	Illumina NovaSeq 6000	PAIRED	PCR	VIRAL RNA	Severe acute respiratory syndrome coronavirus 2	Homo sapiens	ILLUMINA	2020-11-03	United Kingdom	Europe	25	4692.8	8001	0.640972	140328762
ERR4874053	PRJEB37886	AMPLICON	SAMEA7626033	ERX4742915	COG-UK/QEUH-B2FCB1	Illumina NovaSeq 6000	PAIRED	PCR	VIRAL RNA	Severe acute respiratory syndrome coronavirus 2	Homo sapiens	ILLUMINA	2020-11-03	United Kingdom	Europe	33	4654.7	7878	0.653011	139189632
ERR4874054	PRJEB37886	AMPLICON	SAMEA7626034	ERX4742916	COG-UK/QEUH-B2F3DA	Illumina NovaSeq 6000	PAIRED	PCR	VIRAL RNA	Severe acute respiratory syndrome coronavirus 2	Homo sapiens	ILLUMINA	2020-11-03	United Kingdom	Europe	25	4714.57	8011	0.622279	140979642
ERR4874055	PRJEB37886	AMPLICON	SAMEA7626035	ERX4742917	COG-UK/QEUH-B2FD90	Illumina NovaSeq 6000	PAIRED	PCR	VIRAL RNA	Severe acute respiratory syndrome coronavirus 2	Homo sapiens	ILLUMINA	2020-11-03	United Kingdom	Europe	32	4537.57	4886	0.795873	135686997
ERR4874056	PRJEB37886	AMPLICON	SAMEA7626036	ERX4742918	COG-UK/QEUH-B2F370	Illumina NovaSeq 6000	PAIRED	PCR	VIRAL RNA	Severe acute respiratory syndrome coronavirus 2	Homo sapiens	ILLUMINA	2020-11-03	United Kingdom	Europe	26	4701.57	8004	0.645454	140591068
ERR4874057	PRJEB37886	AMPLICON	SAMEA7626037	ERX4742919	COG-UK/CAMC-B327D8	Illumina NovaSeq 6000	PAIRED	PCR	VIRAL RNA	Severe acute respiratory syndrome coronavirus 2	Homo sapiens	ILLUMINA	2020-11-05	United Kingdom	Europe	47	4676.81	8004	0.626091	139850554
ERR4874058	PRJEB37886	AMPLICON	SAMEA7626038	ERX4742920	COG-UK/CAMC-B33FA2	Illumina NovaSeq 6000	PAIRED	PCR	VIRAL RNA	Severe acute respiratory syndrome coronavirus 2	Homo sapiens	ILLUMINA	2020-11-05	United Kingdom	Europe	28	4536.57	6159	0.702371	135657198
ERR4874059	PRJEB37886	AMPLICON	SAMEA7626039	ERX4742921	COG-UK/CAMC-B327F6	Illumina NovaSeq 6000	PAIRED	PCR	VIRAL RNA	Severe acute respiratory syndrome coronavirus 2	Homo sapiens	ILLUMINA	2020-11-05	United Kingdom	Europe	52	4686.47	8010	0.617965	140139593
ERR4874060	PRJEB37886	AMPLICON	SAMEA7626040	ERX4742922	COG-UK/CAMC-B33FC0	Illumina NovaSeq 6000	PAIRED	PCR	VIRAL RNA	Severe acute respiratory syndrome coronavirus 2	Homo sapiens	ILLUMINA	2020-11-05	United Kingdom	Europe	30	4668.56	7995	0.644083	139603843
ERR4874061	PRJEB37886	AMPLICON	SAMEA7626041	ERX4742923	COG-UK/CAMC-B327E7	Illumina NovaSeq 6000	PAIRED	PCR	VIRAL RNA	Severe acute respiratory syndrome coronavirus 2	Homo sapiens	ILLUMINA	2020-11-05	United Kingdom	Europe	47	4674.84	8003	0.63201	139791798
ERR4874062	PRJEB37886	AMPLICON	SAMEA7626042	ERX4742924	COG-UK/CAMC-B34017	Illumina NovaSeq 6000	PAIRED	PCR	VIRAL RNA	Severe acute respiratory syndrome coronavirus 2	Homo sapiens	ILLUMINA	2020-11-05	United Kingdom	Europe	25	4669.32	8001	0.634217	139626538
ERR4874063	PRJEB37886	AMPLICON	SAMEA7626043	ERX4742925	COG-UK/CAMC-B3279C	Illumina NovaSeq 6000	PAIRED	PCR	VIRAL RNA	Severe acute respiratory syndrome coronavirus 2	Homo sapiens	ILLUMINA	2020-11-05	United Kingdom	Europe	29	4603.26	7896	0.641474	137651161
ERR4874064	PRJEB37886	AMPLICON	SAMEA7626044	ERX4742926	COG-UK/CAMC-B34026	Illumina NovaSeq 6000	PAIRED	PCR	VIRAL RNA	Severe acute respiratory syndrome coronavirus 2	Homo sapiens	ILLUMINA	2020-11-05	United Kingdom	Europe	31	4621.97	7993	0.62385	138210777
ERR4874065	PRJEB37886	AMPLICON	SAMEA7626045	ERX4742927	COG-UK/CAMC-B3277E	Illumina NovaSeq 6000	PAIRED	PCR	VIRAL RNA	Severe acute respiratory syndrome coronavirus 2	Homo sapiens	ILLUMINA	2020-11-05	United Kingdom	Europe	25	4683.65	8007	0.62676	140055224
ERR4874066	PRJEB37886	AMPLICON	SAMEA7626046	ERX4742928	COG-UK/CAMC-B34035	Illumina NovaSeq 6000	PAIRED	PCR	VIRAL RNA	Severe acute respiratory syndrome coronavirus 2	Homo sapiens	ILLUMINA	2020-11-05	United Kingdom	Europe	34	4700.73	8009	0.626827	140566003
ERR4874067	PRJEB37886	AMPLICON	SAMEA7626047	ERX4742929	COG-UK/CAMC-B3276F	Illumina NovaSeq 6000	PAIRED	PCR	VIRAL RNA	Severe acute respiratory syndrome coronavirus 2	Homo sapiens	ILLUMINA	2020-11-05	United Kingdom	Europe	25	4687.67	8006	0.622814	140175302
ERR4874068	PRJEB37886	AMPLICON	SAMEA7626048	ERX4742930	COG-UK/CAMC-B34008	Illumina NovaSeq 6000	PAIRED	PCR	VIRAL RNA	Severe acute respiratory syndrome coronavirus 2	Homo sapiens	ILLUMINA	2020-11-05	United Kingdom	Europe	24	4100.2	3892	0.945791	122608233
ERR4874069	PRJEB37886	AMPLICON	SAMEA7626049	ERX4742931	COG-UK/CAMC-B327AB	Illumina NovaSeq 6000	PAIRED	PCR	VIRAL RNA	Severe acute respiratory syndrome coronavirus 2	Homo sapiens	ILLUMINA	2020-11-05	United Kingdom	Europe	28	4545.67	6704	0.685316	135929118
ERR4874070	PRJEB37886	AMPLICON	SAMEA7626050	ERX4742932	COG-UK/CAMC-B33FDF	Illumina NovaSeq 6000	PAIRED	PCR	VIRAL RNA	Severe acute respiratory syndrome coronavirus 2	Homo sapiens	ILLUMINA	2020-11-05	United Kingdom	Europe	50	3099.46	2805	0.988596	92683110
ERR4874071	PRJEB37886	AMPLICON	SAMEA7626051	ERX4742933	COG-UK/CAMC-B32820	Illumina NovaSeq 6000	PAIRED	PCR	VIRAL RNA	Severe acute respiratory syndrome coronavirus 2	Homo sapiens	ILLUMINA	2020-11-05	United Kingdom	Europe	47	4571.65	6030	0.715881	136706115
ERR4874072	PRJEB37886	AMPLICON	SAMEA7626052	ERX4742934	COG-UK/CAMC-B33F93	Illumina NovaSeq 6000	PAIRED	PCR	VIRAL RNA	Severe acute respiratory syndrome coronavirus 2	Homo sapiens	ILLUMINA	2020-11-05	United Kingdom	Europe	43	4685.78	8004	0.625155	140118750
ERR4874073	PRJEB37886	AMPLICON	SAMEA7626053	ERX4742935	COG-UK/CAMC-B3479A	Illumina NovaSeq 6000	PAIRED	PCR	VIRAL RNA	Severe acute respiratory syndrome coronavirus 2	Homo sapiens	ILLUMINA	2020-11-05	United Kingdom	Europe	24	4480.1	5418	0.723539	133968556
ERR4874074	PRJEB37886	AMPLICON	SAMEA7626054	ERX4742936	COG-UK/CAMC-B34703	Illumina NovaSeq 6000	PAIRED	PCR	VIRAL RNA	Severe acute respiratory syndrome coronavirus 2	Homo sapiens	ILLUMINA	2020-11-05	United Kingdom	Europe	43	4485.17	4823	0.77009	134120104
ERR4874075	PRJEB37886	AMPLICON	SAMEA7626055	ERX4742937	COG-UK/CAMC-B346D9	Illumina NovaSeq 6000	PAIRED	PCR	VIRAL RNA	Severe acute respiratory syndrome coronavirus 2	Homo sapiens	ILLUMINA	2020-11-05	United Kingdom	Europe	31	4636.39	7737	0.63619	138642016
ERR4874076	PRJEB37886	AMPLICON	SAMEA7626056	ERX4742938	COG-UK/CAMC-B346F7	Illumina NovaSeq 6000	PAIRED	PCR	VIRAL RNA	Severe acute respiratory syndrome coronavirus 2	Homo sapiens	ILLUMINA	2020-11-05	United Kingdom	Europe	25	4662.79	8006	0.611577	139431527
ERR4874077	PRJEB37886	AMPLICON	SAMEA7626057	ERX4742939	COG-UK/CAMC-B35052	Illumina NovaSeq 6000	PAIRED	PCR	VIRAL RNA	Severe acute respiratory syndrome coronavirus 2	Homo sapiens	ILLUMINA	2020-11-06	United Kingdom	Europe	28	4690.21	8007	0.626191	140251393
ERR4874078	PRJEB37886	AMPLICON	SAMEA7626058	ERX4742940	COG-UK/CAMC-B3475E	Illumina NovaSeq 6000	PAIRED	PCR	VIRAL RNA	Severe acute respiratory syndrome coronavirus 2	Homo sapiens	ILLUMINA	2020-11-05	United Kingdom	Europe	29	4630.27	7996	0.632913	138458942
ERR4874079	PRJEB37886	AMPLICON	SAMEA7626059	ERX4742941	COG-UK/CAMC-B3476D	Illumina NovaSeq 6000	PAIRED	PCR	VIRAL RNA	Severe acute respiratory syndrome coronavirus 2	Homo sapiens	ILLUMINA	2020-11-05	United Kingdom	Europe	29	4682.28	8005	0.633381	140014195
ERR4874080	PRJEB37886	AMPLICON	SAMEA7626060	ERX4742942	COG-UK/CAMC-B3474F	Illumina NovaSeq 6000	PAIRED	PCR	VIRAL RNA	Severe acute respiratory syndrome coronavirus 2	Homo sapiens	ILLUMINA	2020-11-05	United Kingdom	Europe	32	4525.09	5479	0.741464	135313759
ERR4874081	PRJEB37886	AMPLICON	SAMEA7626061	ERX4742943	COG-UK/CAMC-B350F8	Illumina NovaSeq 6000	PAIRED	PCR	VIRAL RNA	Severe acute respiratory syndrome coronavirus 2	Homo sapiens	ILLUMINA	2020-11-06	United Kingdom	Europe	29	4654.04	7985	0.652008	139169871
ERR4874082	PRJEB37886	AMPLICON	SAMEA7626062	ERX4742944	COG-UK/CAMC-B34721	Illumina NovaSeq 6000	PAIRED	PCR	VIRAL RNA	Severe acute respiratory syndrome coronavirus 2	Homo sapiens	ILLUMINA	2020-11-05	United Kingdom	Europe	81	387.562	246	0.742802	11589276
ERR4874083	PRJEB37886	AMPLICON	SAMEA7626063	ERX4742945	COG-UK/CAMC-B3283F	Illumina NovaSeq 6000	PAIRED	PCR	VIRAL RNA	Severe acute respiratory syndrome coronavirus 2	Homo sapiens	ILLUMINA	2020-11-05	United Kingdom	Europe	60	3172.96	2888	0.958499	94880913
ERR4874084	PRJEB37886	AMPLICON	SAMEA7626064	ERX4742946	COG-UK/CAMC-B34044	Illumina NovaSeq 6000	PAIRED	PCR	VIRAL RNA	Severe acute respiratory syndrome coronavirus 2	Homo sapiens	ILLUMINA	2020-11-05	United Kingdom	Europe	27	4598.84	6963	0.661572	137519148
ERR4874085	PRJEB37886	AMPLICON	SAMEA7626065	ERX4742947	COG-UK/CAMC-B3285D	Illumina NovaSeq 6000	PAIRED	PCR	VIRAL RNA	Severe acute respiratory syndrome coronavirus 2	Homo sapiens	ILLUMINA	2020-11-05	United Kingdom	Europe	30	4658.57	8000	0.6288	139305239
ERR4874086	PRJEB37886	AMPLICON	SAMEA7626066	ERX4742948	COG-UK/CAMC-B3286C	Illumina NovaSeq 6000	PAIRED	PCR	VIRAL RNA	Severe acute respiratory syndrome coronavirus 2	Homo sapiens	ILLUMINA	2020-11-05	United Kingdom	Europe	33	4646.4	8000	0.632445	138941348
ERR4874087	PRJEB37886	AMPLICON	SAMEA7626067	ERX4742949	COG-UK/CAMC-B32811	Illumina NovaSeq 6000	PAIRED	PCR	VIRAL RNA	Severe acute respiratory syndrome coronavirus 2	Homo sapiens	ILLUMINA	2020-11-05	United Kingdom	Europe	52	4618.95	7954	0.628432	138120497
ERR4874088	PRJEB37886	AMPLICON	SAMEA7626068	ERX4742950	COG-UK/CAMC-B3284E	Illumina NovaSeq 6000	PAIRED	PCR	VIRAL RNA	Severe acute respiratory syndrome coronavirus 2	Homo sapiens	ILLUMINA	2020-11-05	United Kingdom	Europe	40	4520.06	5214	0.729057	135163290
ERR4874089	PRJEB37886	AMPLICON	SAMEA7626069	ERX4742951	COG-UK/CAMC-B340AE	Illumina NovaSeq 6000	PAIRED	PCR	VIRAL RNA	Severe acute respiratory syndrome coronavirus 2	Homo sapiens	ILLUMINA	2020-11-05	United Kingdom	Europe	57	2245.35	1831	0.956225	67142722
ERR4874090	PRJEB37886	AMPLICON	SAMEA7626070	ERX4742952	COG-UK/CAMC-B340DB	Illumina NovaSeq 6000	PAIRED	PCR	VIRAL RNA	Severe acute respiratory syndrome coronavirus 2	Homo sapiens	ILLUMINA	2020-11-05	United Kingdom	Europe	58	1398.37	829	0.893857	41815445
ERR4874091	PRJEB37886	AMPLICON	SAMEA7626071	ERX4742953	COG-UK/CAMC-B328A8	Illumina NovaSeq 6000	PAIRED	PCR	VIRAL RNA	Severe acute respiratory syndrome coronavirus 2	Homo sapiens	ILLUMINA	2020-11-05	United Kingdom	Europe	28	4648.03	8004	0.614621	138990085
ERR4874092	PRJEB37886	AMPLICON	SAMEA7626072	ERX4742954	COG-UK/CAMC-B340BD	Illumina NovaSeq 6000	PAIRED	PCR	VIRAL RNA	Severe acute respiratory syndrome coronavirus 2	Homo sapiens	ILLUMINA	2020-11-05	United Kingdom	Europe	29	4657.3	7995	0.640605	139267100
ERR4874093	PRJEB37886	AMPLICON	SAMEA7626073	ERX4742955	COG-UK/CAMC-B340CC	Illumina NovaSeq 6000	PAIRED	PCR	VIRAL RNA	Severe acute respiratory syndrome coronavirus 2	Homo sapiens	ILLUMINA	2020-11-05	United Kingdom	Europe	23	4400.71	4514	0.834264	131594555
ERR4874094	PRJEB37886	AMPLICON	SAMEA7626074	ERX4742956	COG-UK/CAMC-B34712	Illumina NovaSeq 6000	PAIRED	PCR	VIRAL RNA	Severe acute respiratory syndrome coronavirus 2	Homo sapiens	ILLUMINA	2020-11-05	United Kingdom	Europe	33	4316.47	4177	0.928134	129075337
ERR4874095	PRJEB37886	AMPLICON	SAMEA7626075	ERX4742957	COG-UK/CAMC-B35104	Illumina NovaSeq 6000	PAIRED	PCR	VIRAL RNA	Severe acute respiratory syndrome coronavirus 2	Homo sapiens	ILLUMINA	2020-11-06	United Kingdom	Europe	44	4537.22	6222	0.717286	135676480
ERR4874096	PRJEB37886	AMPLICON	SAMEA7626076	ERX4742958	COG-UK/CAMC-B34730	Illumina NovaSeq 6000	PAIRED	PCR	VIRAL RNA	Severe acute respiratory syndrome coronavirus 2	Homo sapiens	ILLUMINA	2020-11-05	United Kingdom	Europe	38	4546.23	6349	0.705749	135945867
ERR4874097	PRJEB37886	AMPLICON	SAMEA7626077	ERX4742959	COG-UK/CAMC-B35122	Illumina NovaSeq 6000	PAIRED	PCR	VIRAL RNA	Severe acute respiratory syndrome coronavirus 2	Homo sapiens	ILLUMINA	2020-11-05	United Kingdom	Europe	73	456.234	246	0.664014	13642767
ERR4874098	PRJEB37886	AMPLICON	SAMEA7626078	ERX4742960	COG-UK/CAMC-B345DC	Illumina NovaSeq 6000	PAIRED	PCR	VIRAL RNA	Severe acute respiratory syndrome coronavirus 2	Homo sapiens	ILLUMINA	2020-11-06	United Kingdom	Europe	30	4636.89	7740	0.661974	138656977
ERR4874099	PRJEB37886	AMPLICON	SAMEA7626079	ERX4742961	COG-UK/CAMC-B35140	Illumina NovaSeq 6000	PAIRED	PCR	VIRAL RNA	Severe acute respiratory syndrome coronavirus 2	Homo sapiens	ILLUMINA	2020-11-05	United Kingdom	Europe	34	4519.79	5985	0.707019	135155422
ERR4874100	PRJEB37886	AMPLICON	SAMEA7626080	ERX4742962	COG-UK/CAMC-B345CD	Illumina NovaSeq 6000	PAIRED	PCR	VIRAL RNA	Severe acute respiratory syndrome coronavirus 2	Homo sapiens	ILLUMINA	2020-11-06	United Kingdom	Europe	25	4659.69	8002	0.624954	139338720
ERR4874101	PRJEB37886	AMPLICON	SAMEA7626081	ERX4742963	COG-UK/CAMC-B34606	Illumina NovaSeq 6000	PAIRED	PCR	VIRAL RNA	Severe acute respiratory syndrome coronavirus 2	Homo sapiens	ILLUMINA	2020-11-05	United Kingdom	Europe	21	4664.19	8000	0.629502	139473154
ERR4874102	PRJEB37886	AMPLICON	SAMEA7626082	ERX4742964	COG-UK/CAMC-B351AA	Illumina NovaSeq 6000	PAIRED	PCR	VIRAL RNA	Severe acute respiratory syndrome coronavirus 2	Homo sapiens	ILLUMINA	2020-11-05	United Kingdom	Europe	38	4534.98	5878	0.698659	135609470
ERR4874103	PRJEB37886	AMPLICON	SAMEA7626083	ERX4742965	COG-UK/CAMC-B34581	Illumina NovaSeq 6000	PAIRED	PCR	VIRAL RNA	Severe acute respiratory syndrome coronavirus 2	Homo sapiens	ILLUMINA	2020-11-05	United Kingdom	Europe	27	4681.69	8004	0.621041	139996461
ERR4874104	PRJEB37886	AMPLICON	SAMEA7626084	ERX4742966	COG-UK/CAMC-B345AF	Illumina NovaSeq 6000	PAIRED	PCR	VIRAL RNA	Severe acute respiratory syndrome coronavirus 2	Homo sapiens	ILLUMINA	2020-11-05	United Kingdom	Europe	27	4520.27	5357	0.703408	135169497
ERR4874105	PRJEB37886	AMPLICON	SAMEA7626085	ERX4742967	COG-UK/CAMC-B351F5	Illumina NovaSeq 6000	PAIRED	PCR	VIRAL RNA	Severe acute respiratory syndrome coronavirus 2	Homo sapiens	ILLUMINA	2020-11-05	United Kingdom	Europe	29	4700.03	8007	0.622948	140545107
ERR4874106	PRJEB37886	AMPLICON	SAMEA7626086	ERX4742968	COG-UK/CAMC-B328B7	Illumina NovaSeq 6000	PAIRED	PCR	VIRAL RNA	Severe acute respiratory syndrome coronavirus 2	Homo sapiens	ILLUMINA	2020-11-05	United Kingdom	Europe	29	4112.16	3934	0.968632	122965897
ERR4874107	PRJEB37886	AMPLICON	SAMEA7626087	ERX4742969	COG-UK/CAMC-B340EA	Illumina NovaSeq 6000	PAIRED	PCR	VIRAL RNA	Severe acute respiratory syndrome coronavirus 2	Homo sapiens	ILLUMINA	2020-11-05	United Kingdom	Europe	28	4616.81	7098	0.667358	138056435
ERR4874108	PRJEB37886	AMPLICON	SAMEA7626088	ERX4742970	COG-UK/CAMC-B3287B	Illumina NovaSeq 6000	PAIRED	PCR	VIRAL RNA	Severe acute respiratory syndrome coronavirus 2	Homo sapiens	ILLUMINA	2020-11-05	United Kingdom	Europe	39	4655.94	8001	0.627997	139226692
ERR4874109	PRJEB37886	AMPLICON	SAMEA7626089	ERX4742971	COG-UK/CAMC-B3291E	Illumina NovaSeq 6000	PAIRED	PCR	VIRAL RNA	Severe acute respiratory syndrome coronavirus 2	Homo sapiens	ILLUMINA	2020-11-05	United Kingdom	Europe	27	4644.82	7983	0.637194	138894018
ERR4874110	PRJEB37886	AMPLICON	SAMEA7626090	ERX4742972	COG-UK/CAMC-B34071	Illumina NovaSeq 6000	PAIRED	PCR	VIRAL RNA	Severe acute respiratory syndrome coronavirus 2	Homo sapiens	ILLUMINA	2020-11-05	United Kingdom	Europe	30	4573.14	7207	0.654148	136750473
ERR4874111	PRJEB37886	AMPLICON	SAMEA7626091	ERX4742973	COG-UK/CAMC-B328C6	Illumina NovaSeq 6000	PAIRED	PCR	VIRAL RNA	Severe acute respiratory syndrome coronavirus 2	Homo sapiens	ILLUMINA	2020-11-05	United Kingdom	Europe	27	4655.63	8000	0.628131	139217292
ERR4874112	PRJEB37886	AMPLICON	SAMEA7626092	ERX4742974	COG-UK/CAMC-B3290F	Illumina NovaSeq 6000	PAIRED	PCR	VIRAL RNA	Severe acute respiratory syndrome coronavirus 2	Homo sapiens	ILLUMINA	2020-11-05	United Kingdom	Europe	37	4382.93	4385	0.876367	131062684
ERR4874113	PRJEB37886	AMPLICON	SAMEA7626093	ERX4742975	COG-UK/CAMC-B341F6	Illumina NovaSeq 6000	PAIRED	PCR	VIRAL RNA	Severe acute respiratory syndrome coronavirus 2	Homo sapiens	ILLUMINA	2020-11-05	United Kingdom	Europe	34	4515.72	5817	0.712203	135033533
ERR4874114	PRJEB37886	AMPLICON	SAMEA7626094	ERX4742976	COG-UK/CAMC-B328E4	Illumina NovaSeq 6000	PAIRED	PCR	VIRAL RNA	Severe acute respiratory syndrome coronavirus 2	Homo sapiens	ILLUMINA	2020-11-05	United Kingdom	Europe	82	2409.49	1865	0.944888	72050902
ERR4874115	PRJEB37886	AMPLICON	SAMEA7626095	ERX4742977	COG-UK/CAMC-B34202	Illumina NovaSeq 6000	PAIRED	PCR	VIRAL RNA	Severe acute respiratory syndrome coronavirus 2	Homo sapiens	ILLUMINA	2020-11-05	United Kingdom	Europe	22	4695.24	8004	0.633013	140401800
ERR4874116	PRJEB37886	AMPLICON	SAMEA7626096	ERX4742978	COG-UK/CAMC-B328D5	Illumina NovaSeq 6000	PAIRED	PCR	VIRAL RNA	Severe acute respiratory syndrome coronavirus 2	Homo sapiens	ILLUMINA	2020-11-05	United Kingdom	Europe	25	4627.1	7996	0.630171	138364238
ERR4874117	PRJEB37886	AMPLICON	SAMEA7626097	ERX4742979	COG-UK/CAMC-B328F3	Illumina NovaSeq 6000	PAIRED	PCR	VIRAL RNA	Severe acute respiratory syndrome coronavirus 2	Homo sapiens	ILLUMINA	2020-11-05	United Kingdom	Europe	36	4674.72	8002	0.643213	139788145
ERR4874118	PRJEB37886	AMPLICON	SAMEA7626098	ERX4742980	COG-UK/CAMC-B34141	Illumina NovaSeq 6000	PAIRED	PCR	VIRAL RNA	Severe acute respiratory syndrome coronavirus 2	Homo sapiens	ILLUMINA	2020-11-05	United Kingdom	Europe	28	4630.12	7997	0.631843	138454572
ERR4874119	PRJEB37886	AMPLICON	SAMEA7626099	ERX4742981	COG-UK/CAMC-B34590	Illumina NovaSeq 6000	PAIRED	PCR	VIRAL RNA	Severe acute respiratory syndrome coronavirus 2	Homo sapiens	ILLUMINA	2020-11-05	United Kingdom	Europe	26	4576.05	6993	0.670167	136837512
ERR4874120	PRJEB37886	AMPLICON	SAMEA7626100	ERX4742982	COG-UK/CAMC-B350AD	Illumina NovaSeq 6000	PAIRED	PCR	VIRAL RNA	Severe acute respiratory syndrome coronavirus 2	Homo sapiens	ILLUMINA	2020-11-06	United Kingdom	Europe	28	4564.84	6419	0.688994	136502516
ERR4874121	PRJEB37886	AMPLICON	SAMEA7626101	ERX4742983	COG-UK/CAMC-B345FA	Illumina NovaSeq 6000	PAIRED	PCR	VIRAL RNA	Severe acute respiratory syndrome coronavirus 2	Homo sapiens	ILLUMINA	2020-11-05	United Kingdom	Europe	34	4671.28	8002	0.625188	139685202
ERR4874122	PRJEB37886	AMPLICON	SAMEA7626102	ERX4742984	COG-UK/CAMC-B345EB	Illumina NovaSeq 6000	PAIRED	PCR	VIRAL RNA	Severe acute respiratory syndrome coronavirus 2	Homo sapiens	ILLUMINA	2020-11-05	United Kingdom	Europe	27	4691.89	8007	0.622312	140301669
ERR4874123	PRJEB37886	AMPLICON	SAMEA7626103	ERX4742985	COG-UK/CAMC-B34642	Illumina NovaSeq 6000	PAIRED	PCR	VIRAL RNA	Severe acute respiratory syndrome coronavirus 2	Homo sapiens	ILLUMINA	2020-11-05	United Kingdom	Europe	27	4659.77	7999	0.63191	139341226
ERR4874124	PRJEB37886	AMPLICON	SAMEA7626104	ERX4742986	COG-UK/CAMC-B3467F	Illumina NovaSeq 6000	PAIRED	PCR	VIRAL RNA	Severe acute respiratory syndrome coronavirus 2	Homo sapiens	ILLUMINA	2020-11-05	United Kingdom	Europe	81	2595.59	2247	0.950507	77615985
ERR4874125	PRJEB37886	AMPLICON	SAMEA7626105	ERX4742987	COG-UK/CAMC-B353C2	Illumina NovaSeq 6000	PAIRED	PCR	VIRAL RNA	Severe acute respiratory syndrome coronavirus 2	Homo sapiens	ILLUMINA	2020-11-05	United Kingdom	Europe	31	4668.13	8004	0.622212	139591078
ERR4874126	PRJEB37886	AMPLICON	SAMEA7626106	ERX4742988	COG-UK/CAMC-B34651	Illumina NovaSeq 6000	PAIRED	PCR	VIRAL RNA	Severe acute respiratory syndrome coronavirus 2	Homo sapiens	ILLUMINA	2020-11-05	United Kingdom	Europe	22	4544.96	5625	0.724409	135908056
ERR4874127	PRJEB37886	AMPLICON	SAMEA7626107	ERX4742989	COG-UK/CAMC-B353B3	Illumina NovaSeq 6000	PAIRED	PCR	VIRAL RNA	Severe acute respiratory syndrome coronavirus 2	Homo sapiens	ILLUMINA	2020-11-05	United Kingdom	Europe	29	4596.41	7387	0.651072	137446530
ERR4874128	PRJEB37886	AMPLICON	SAMEA7626108	ERX4742990	COG-UK/CAMC-B346AC	Illumina NovaSeq 6000	PAIRED	PCR	VIRAL RNA	Severe acute respiratory syndrome coronavirus 2	Homo sapiens	ILLUMINA	2020-11-05	United Kingdom	Europe	23	4685.88	8001	0.636491	140121994
ERR4874129	PRJEB37886	AMPLICON	SAMEA7626109	ERX4742991	COG-UK/CAMC-B353A4	Illumina NovaSeq 6000	PAIRED	PCR	VIRAL RNA	Severe acute respiratory syndrome coronavirus 2	Homo sapiens	ILLUMINA	2020-11-05	United Kingdom	Europe	32	4506.66	4919	0.793733	134762697
ERR4874130	PRJEB37886	AMPLICON	SAMEA7626110	ERX4742992	COG-UK/CAMC-B32987	Illumina NovaSeq 6000	PAIRED	PCR	VIRAL RNA	Severe acute respiratory syndrome coronavirus 2	Homo sapiens	ILLUMINA	2020-11-05	United Kingdom	Europe	21	4606.07	7712	0.652945	137735300
ERR4874131	PRJEB37886	AMPLICON	SAMEA7626111	ERX4742993	COG-UK/CAMC-B341D8	Illumina NovaSeq 6000	PAIRED	PCR	VIRAL RNA	Severe acute respiratory syndrome coronavirus 2	Homo sapiens	ILLUMINA	2020-11-05	United Kingdom	Europe	24	4582.75	6794	0.666388	137037905
ERR4874132	PRJEB37886	AMPLICON	SAMEA7626112	ERX4742994	COG-UK/CAMC-B34132	Illumina NovaSeq 6000	PAIRED	PCR	VIRAL RNA	Severe acute respiratory syndrome coronavirus 2	Homo sapiens	ILLUMINA	2020-11-05	United Kingdom	Europe	30	4671.45	7998	0.640371	139690392
ERR4874133	PRJEB37886	AMPLICON	SAMEA7626113	ERX4742995	COG-UK/CAMC-B3295A	Illumina NovaSeq 6000	PAIRED	PCR	VIRAL RNA	Severe acute respiratory syndrome coronavirus 2	Homo sapiens	ILLUMINA	2020-11-05	United Kingdom	Europe	24	4471.63	4843	0.758854	133715034
ERR4874134	PRJEB37886	AMPLICON	SAMEA7626114	ERX4742996	COG-UK/CAMC-B3294B	Illumina NovaSeq 6000	PAIRED	PCR	VIRAL RNA	Severe acute respiratory syndrome coronavirus 2	Homo sapiens	ILLUMINA	2020-11-05	United Kingdom	Europe	24	4680.02	8004	0.622981	139946661
ERR4874135	PRJEB37886	AMPLICON	SAMEA7626115	ERX4742997	COG-UK/CAMC-B32969	Illumina NovaSeq 6000	PAIRED	PCR	VIRAL RNA	Severe acute respiratory syndrome coronavirus 2	Homo sapiens	ILLUMINA	2020-11-05	United Kingdom	Europe	28	4087.16	3880	0.963081	122218470
ERR4874136	PRJEB37886	AMPLICON	SAMEA7626116	ERX4742998	COG-UK/CAMC-B34211	Illumina NovaSeq 6000	PAIRED	PCR	VIRAL RNA	Severe acute respiratory syndrome coronavirus 2	Homo sapiens	ILLUMINA	2020-11-05	United Kingdom	Europe	49	726.215	284	0.753001	21716005
ERR4874137	PRJEB37886	AMPLICON	SAMEA7626117	ERX4742999	COG-UK/CAMC-B32978	Illumina NovaSeq 6000	PAIRED	PCR	VIRAL RNA	Severe acute respiratory syndrome coronavirus 2	Homo sapiens	ILLUMINA	2020-11-05	United Kingdom	Europe	34	4520.4	5291	0.725011	135173618
ERR4874138	PRJEB37886	AMPLICON	SAMEA7626118	ERX4743000	COG-UK/CAMC-B329E1	Illumina NovaSeq 6000	PAIRED	PCR	VIRAL RNA	Severe acute respiratory syndrome coronavirus 2	Homo sapiens	ILLUMINA	2020-11-05	United Kingdom	Europe	27	4666.12	8006	0.629368	139531055
ERR4874139	PRJEB37886	AMPLICON	SAMEA7626119	ERX4743001	COG-UK/CAMC-B3423F	Illumina NovaSeq 6000	PAIRED	PCR	VIRAL RNA	Severe acute respiratory syndrome coronavirus 2	Homo sapiens	ILLUMINA	2020-11-05	United Kingdom	Europe	45	4682.79	8007	0.616895	140029370
ERR4874140	PRJEB37886	AMPLICON	SAMEA7626120	ERX4743002	COG-UK/CAMC-B32A0C	Illumina NovaSeq 6000	PAIRED	PCR	VIRAL RNA	Severe acute respiratory syndrome coronavirus 2	Homo sapiens	ILLUMINA	2020-11-05	United Kingdom	Europe	34	4673.09	8003	0.643815	139739369
ERR4874141	PRJEB37886	AMPLICON	SAMEA7626121	ERX4743003	COG-UK/CAMC-B3469D	Illumina NovaSeq 6000	PAIRED	PCR	VIRAL RNA	Severe acute respiratory syndrome coronavirus 2	Homo sapiens	ILLUMINA	2020-11-05	United Kingdom	Europe	28	4495.68	4800	0.865331	134434176
ERR4874142	PRJEB37886	AMPLICON	SAMEA7626122	ERX4743004	COG-UK/CAMC-B35386	Illumina NovaSeq 6000	PAIRED	PCR	VIRAL RNA	Severe acute respiratory syndrome coronavirus 2	Homo sapiens	ILLUMINA	2020-11-05	United Kingdom	Europe	27	4544.07	5927	0.733237	135881267
ERR4874143	PRJEB37886	AMPLICON	SAMEA7626123	ERX4743005	COG-UK/CAMC-B34660	Illumina NovaSeq 6000	PAIRED	PCR	VIRAL RNA	Severe acute respiratory syndrome coronavirus 2	Homo sapiens	ILLUMINA	2020-11-05	United Kingdom	Europe	27	4501.2	6321	0.697689	134599380
ERR4874144	PRJEB37886	AMPLICON	SAMEA7626124	ERX4743006	COG-UK/CAMC-B35377	Illumina NovaSeq 6000	PAIRED	PCR	VIRAL RNA	Severe acute respiratory syndrome coronavirus 2	Homo sapiens	ILLUMINA	2020-11-05	United Kingdom	Europe	74	1549.37	1078	0.887904	46330955
ERR4874145	PRJEB37886	AMPLICON	SAMEA7626125	ERX4743007	COG-UK/CAMC-B3468E	Illumina NovaSeq 6000	PAIRED	PCR	VIRAL RNA	Severe acute respiratory syndrome coronavirus 2	Homo sapiens	ILLUMINA	2020-11-05	United Kingdom	Europe	30	4635.57	7898	0.647627	138617498
ERR4874146	PRJEB37886	AMPLICON	SAMEA7626126	ERX4743008	COG-UK/CAMC-B35368	Illumina NovaSeq 6000	PAIRED	PCR	VIRAL RNA	Severe acute respiratory syndrome coronavirus 2	Homo sapiens	ILLUMINA	2020-11-05	United Kingdom	Europe	31	4618.3	7994	0.634217	138100963
ERR4874147	PRJEB37886	AMPLICON	SAMEA7626127	ERX4743009	COG-UK/CAMC-B34615	Illumina NovaSeq 6000	PAIRED	PCR	VIRAL RNA	Severe acute respiratory syndrome coronavirus 2	Homo sapiens	ILLUMINA	2020-11-05	United Kingdom	Europe	27	4676.41	8002	0.628867	139838540
ERR4874148	PRJEB37886	AMPLICON	SAMEA7626128	ERX4743010	COG-UK/CAMC-B35395	Illumina NovaSeq 6000	PAIRED	PCR	VIRAL RNA	Severe acute respiratory syndrome coronavirus 2	Homo sapiens	ILLUMINA	2020-11-05	United Kingdom	Europe	15	3396.08	21	0.454001	101552851
ERR4874149	PRJEB37886	AMPLICON	SAMEA7626129	ERX4743011	COG-UK/CAMC-B34633	Illumina NovaSeq 6000	PAIRED	PCR	VIRAL RNA	Severe acute respiratory syndrome coronavirus 2	Homo sapiens	ILLUMINA	2020-11-05	United Kingdom	Europe	26	4632.97	7919	0.635455	138539709
ERR4874150	PRJEB37886	AMPLICON	SAMEA7626130	ERX4743012	COG-UK/CAMC-B3540B	Illumina NovaSeq 6000	PAIRED	PCR	VIRAL RNA	Severe acute respiratory syndrome coronavirus 2	Homo sapiens	ILLUMINA	2020-11-05	United Kingdom	Europe	42	4663.32	7997	0.6494	139447316
ERR4874151	PRJEB37886	AMPLICON	SAMEA7626131	ERX4743013	COG-UK/CAMC-B34624	Illumina NovaSeq 6000	PAIRED	PCR	VIRAL RNA	Severe acute respiratory syndrome coronavirus 2	Homo sapiens	ILLUMINA	2020-11-05	United Kingdom	Europe	25	4576.92	6514	0.680734	136863740
ERR4874152	PRJEB37886	AMPLICON	SAMEA7626132	ERX4743014	COG-UK/CAMC-B35429	Illumina NovaSeq 6000	PAIRED	PCR	VIRAL RNA	Severe acute respiratory syndrome coronavirus 2	Homo sapiens	ILLUMINA	2020-11-05	United Kingdom	Europe	33	4463.2	4561	0.797545	133462980
ERR4874153	PRJEB37886	AMPLICON	SAMEA7626133	ERX4743015	COG-UK/CAMC-B346CA	Illumina NovaSeq 6000	PAIRED	PCR	VIRAL RNA	Severe acute respiratory syndrome coronavirus 2	Homo sapiens	ILLUMINA	2020-11-05	United Kingdom	Europe	29	4686.46	8007	0.625723	140139143
ERR4874154	PRJEB37886	AMPLICON	SAMEA7626134	ERX4743016	COG-UK/CAMC-B35438	Illumina NovaSeq 6000	PAIRED	PCR	VIRAL RNA	Severe acute respiratory syndrome coronavirus 2	Homo sapiens	ILLUMINA	2020-11-05	United Kingdom	Europe	28	4689.57	8007	0.624051	140232341
ERR4874155	PRJEB37886	AMPLICON	SAMEA7626135	ERX4743017	COG-UK/CAMC-B346BB	Illumina NovaSeq 6000	PAIRED	PCR	VIRAL RNA	Severe acute respiratory syndrome coronavirus 2	Homo sapiens	ILLUMINA	2020-11-05	United Kingdom	Europe	78	1073.68	608	0.900478	32106138
ERR4874156	PRJEB37886	AMPLICON	SAMEA7626136	ERX4743018	COG-UK/CAMC-B329B4	Illumina NovaSeq 6000	PAIRED	PCR	VIRAL RNA	Severe acute respiratory syndrome coronavirus 2	Homo sapiens	ILLUMINA	2020-11-05	United Kingdom	Europe	28	4492.9	4632	0.850182	134351243
ERR4874157	PRJEB37886	AMPLICON	SAMEA7626137	ERX4743019	COG-UK/CAMC-B3424E	Illumina NovaSeq 6000	PAIRED	PCR	VIRAL RNA	Severe acute respiratory syndrome coronavirus 2	Homo sapiens	ILLUMINA	2020-11-05	United Kingdom	Europe	29	4550	6330	0.680166	136058546
ERR4874158	PRJEB37886	AMPLICON	SAMEA7626138	ERX4743020	COG-UK/CAMC-B329F0	Illumina NovaSeq 6000	PAIRED	PCR	VIRAL RNA	Severe acute respiratory syndrome coronavirus 2	Homo sapiens	ILLUMINA	2020-11-05	United Kingdom	Europe	27	4675.47	8002	0.620239	139810660
ERR4874159	PRJEB37886	AMPLICON	SAMEA7626139	ERX4743021	COG-UK/CAMC-B3417E	Illumina NovaSeq 6000	PAIRED	PCR	VIRAL RNA	Severe acute respiratory syndrome coronavirus 2	Homo sapiens	ILLUMINA	2020-11-05	United Kingdom	Europe	54	858.575	488	0.82898	25673973
ERR4874160	PRJEB37886	AMPLICON	SAMEA7626140	ERX4743022	COG-UK/CAMC-B329A5	Illumina NovaSeq 6000	PAIRED	PCR	VIRAL RNA	Severe acute respiratory syndrome coronavirus 2	Homo sapiens	ILLUMINA	2020-11-04	United Kingdom	Europe	63	391.07	238	0.73802	11694172
ERR4874161	PRJEB37886	AMPLICON	SAMEA7626141	ERX4743023	COG-UK/CAMC-B329D2	Illumina NovaSeq 6000	PAIRED	PCR	VIRAL RNA	Severe acute respiratory syndrome coronavirus 2	Homo sapiens	ILLUMINA	2020-11-05	United Kingdom	Europe	36	3258.44	2931	0.973615	97437215
ERR4874162	PRJEB37886	AMPLICON	SAMEA7626142	ERX4743024	COG-UK/CAMC-B3419C	Illumina NovaSeq 6000	PAIRED	PCR	VIRAL RNA	Severe acute respiratory syndrome coronavirus 2	Homo sapiens	ILLUMINA	2020-11-05	United Kingdom	Europe	29	4587.98	7586	0.640972	137194430
ERR4874163	PRJEB37886	AMPLICON	SAMEA7626143	ERX4743025	COG-UK/CAMC-B329C3	Illumina NovaSeq 6000	PAIRED	PCR	VIRAL RNA	Severe acute respiratory syndrome coronavirus 2	Homo sapiens	ILLUMINA	2020-11-05	United Kingdom	Europe	28	4659.93	7969	0.643782	139345983
ERR4874164	PRJEB37886	AMPLICON	SAMEA7626144	ERX4743026	COG-UK/CAMC-B32A1B	Illumina NovaSeq 6000	PAIRED	PCR	VIRAL RNA	Severe acute respiratory syndrome coronavirus 2	Homo sapiens	ILLUMINA	2020-11-05	United Kingdom	Europe	42	4615.94	7859	0.642645	138030513
ERR4874165	PRJEB37886	AMPLICON	SAMEA7626145	ERX4743027	COG-UK/CAMC-B3426C	Illumina NovaSeq 6000	PAIRED	PCR	VIRAL RNA	Severe acute respiratory syndrome coronavirus 2	Homo sapiens	ILLUMINA	2020-11-05	United Kingdom	Europe	58	747.838	445	0.82383	22362605
ERR4874166	PRJEB37886	AMPLICON	SAMEA7626146	ERX4743028	COG-UK/CAMC-B32A2A	Illumina NovaSeq 6000	PAIRED	PCR	VIRAL RNA	Severe acute respiratory syndrome coronavirus 2	Homo sapiens	ILLUMINA	2020-11-05	United Kingdom	Europe	29	4678.12	8005	0.630973	139889821
ERR4874167	PRJEB37886	AMPLICON	SAMEA7626147	ERX4743029	COG-UK/CAMC-B34105	Illumina NovaSeq 6000	PAIRED	PCR	VIRAL RNA	Severe acute respiratory syndrome coronavirus 2	Homo sapiens	ILLUMINA	2020-11-05	United Kingdom	Europe	26	4589.84	7374	0.643113	137249946
ERR4874168	PRJEB37886	AMPLICON	SAMEA7626148	ERX4743030	COG-UK/CAMC-B32A66	Illumina NovaSeq 6000	PAIRED	PCR	VIRAL RNA	Severe acute respiratory syndrome coronavirus 2	Homo sapiens	ILLUMINA	2020-11-05	United Kingdom	Europe	25	4683.53	8005	0.63094	140051704
ERR4874169	PRJEB37886	AMPLICON	SAMEA7626149	ERX4743031	COG-UK/CAMC-B3428A	Illumina NovaSeq 6000	PAIRED	PCR	VIRAL RNA	Severe acute respiratory syndrome coronavirus 2	Homo sapiens	ILLUMINA	2020-11-05	United Kingdom	Europe	34	776.246	446	0.821021	23212085
ERR4874170	PRJEB37886	AMPLICON	SAMEA7626150	ERX4743032	COG-UK/CAMC-B3541A	Illumina NovaSeq 6000	PAIRED	PCR	VIRAL RNA	Severe acute respiratory syndrome coronavirus 2	Homo sapiens	ILLUMINA	2020-11-05	United Kingdom	Europe	31	4271.36	4104	0.923085	127726369
ERR4874171	PRJEB37886	AMPLICON	SAMEA7626151	ERX4743033	COG-UK/CAMC-B35483	Illumina NovaSeq 6000	PAIRED	PCR	VIRAL RNA	Severe acute respiratory syndrome coronavirus 2	Homo sapiens	ILLUMINA	2020-11-05	United Kingdom	Europe	26	4610.63	7390	0.652677	137871743
ERR4874172	PRJEB37886	AMPLICON	SAMEA7626152	ERX4743034	COG-UK/CAMC-B347F4	Illumina NovaSeq 6000	PAIRED	PCR	VIRAL RNA	Severe acute respiratory syndrome coronavirus 2	Homo sapiens	ILLUMINA	2020-11-05	United Kingdom	Europe	55	849.531	482	0.833729	25403520
ERR4874173	PRJEB37886	AMPLICON	SAMEA7626153	ERX4743035	COG-UK/CAMC-B35474	Illumina NovaSeq 6000	PAIRED	PCR	VIRAL RNA	Severe acute respiratory syndrome coronavirus 2	Homo sapiens	ILLUMINA	2020-11-05	United Kingdom	Europe	26	4593.2	6907	0.681604	137350512
ERR4874174	PRJEB37886	AMPLICON	SAMEA7626154	ERX4743036	COG-UK/CAMC-B347E5	Illumina NovaSeq 6000	PAIRED	PCR	VIRAL RNA	Severe acute respiratory syndrome coronavirus 2	Homo sapiens	ILLUMINA	2020-11-05	United Kingdom	Europe	33	4589.03	6933	0.665953	137225872
ERR4874175	PRJEB37886	AMPLICON	SAMEA7626155	ERX4743037	COG-UK/CAMC-B354A1	Illumina NovaSeq 6000	PAIRED	PCR	VIRAL RNA	Severe acute respiratory syndrome coronavirus 2	Homo sapiens	ILLUMINA	2020-11-05	United Kingdom	Europe	25	4644.4	7830	0.654082	138881360
ERR4874176	PRJEB37886	AMPLICON	SAMEA7626156	ERX4743038	COG-UK/CAMC-B347A9	Illumina NovaSeq 6000	PAIRED	PCR	VIRAL RNA	Severe acute respiratory syndrome coronavirus 2	Homo sapiens	ILLUMINA	2020-11-05	United Kingdom	Europe	63	2214.36	1901	0.946126	66215946
ERR4874177	PRJEB37886	AMPLICON	SAMEA7626157	ERX4743039	COG-UK/CAMC-B35492	Illumina NovaSeq 6000	PAIRED	PCR	VIRAL RNA	Severe acute respiratory syndrome coronavirus 2	Homo sapiens	ILLUMINA	2020-11-05	United Kingdom	Europe	25	4617.31	7934	0.636458	138071321
ERR4874178	PRJEB37886	AMPLICON	SAMEA7626158	ERX4743040	COG-UK/CAMC-B347C7	Illumina NovaSeq 6000	PAIRED	PCR	VIRAL RNA	Severe acute respiratory syndrome coronavirus 2	Homo sapiens	ILLUMINA	2020-11-05	United Kingdom	Europe	23	4675.45	8003	0.62268	139809889
ERR4874179	PRJEB37886	AMPLICON	SAMEA7626159	ERX4743041	COG-UK/CAMC-B347D6	Illumina NovaSeq 6000	PAIRED	PCR	VIRAL RNA	Severe acute respiratory syndrome coronavirus 2	Homo sapiens	ILLUMINA	2020-11-05	United Kingdom	Europe	32	4381.16	4532	0.772832	131009876
ERR4874180	PRJEB37886	AMPLICON	SAMEA7626160	ERX4743042	COG-UK/CAMC-B35456	Illumina NovaSeq 6000	PAIRED	PCR	VIRAL RNA	Severe acute respiratory syndrome coronavirus 2	Homo sapiens	ILLUMINA	2020-11-05	United Kingdom	Europe	43	4193.11	4122	0.937565	125386523
ERR4874181	PRJEB37886	AMPLICON	SAMEA7626161	ERX4743043	COG-UK/CAMC-B35508	Illumina NovaSeq 6000	PAIRED	PCR	VIRAL RNA	Severe acute respiratory syndrome coronavirus 2	Homo sapiens	ILLUMINA	2020-11-05	United Kingdom	Europe	30	4605.19	7925	0.6392	137708947
ERR4874182	PRJEB37886	AMPLICON	SAMEA7626162	ERX4743044	COG-UK/CAMC-B32A75	Illumina NovaSeq 6000	PAIRED	PCR	VIRAL RNA	Severe acute respiratory syndrome coronavirus 2	Homo sapiens	ILLUMINA	2020-11-05	United Kingdom	Europe	31	4251.11	4141	0.910277	127121025
ERR4874183	PRJEB37886	AMPLICON	SAMEA7626163	ERX4743045	COG-UK/CAMC-B3427B	Illumina NovaSeq 6000	PAIRED	PCR	VIRAL RNA	Severe acute respiratory syndrome coronavirus 2	Homo sapiens	ILLUMINA	2020-11-05	United Kingdom	Europe	65	915.52	544	0.863592	27376792
ERR4874184	PRJEB37886	AMPLICON	SAMEA7626164	ERX4743046	COG-UK/CAMC-B32A39	Illumina NovaSeq 6000	PAIRED	PCR	VIRAL RNA	Severe acute respiratory syndrome coronavirus 2	Homo sapiens	ILLUMINA	2020-11-05	United Kingdom	Europe	44	4230.34	4019	0.910611	126499849
ERR4874185	PRJEB37886	AMPLICON	SAMEA7626165	ERX4743047	COG-UK/CAMC-B32A57	Illumina NovaSeq 6000	PAIRED	PCR	VIRAL RNA	Severe acute respiratory syndrome coronavirus 2	Homo sapiens	ILLUMINA	2020-11-05	United Kingdom	Europe	35	4426.67	4778	0.765609	132370772
ERR4874186	PRJEB37886	AMPLICON	SAMEA7626166	ERX4743048	COG-UK/CAMC-B34123	Illumina NovaSeq 6000	PAIRED	PCR	VIRAL RNA	Severe acute respiratory syndrome coronavirus 2	Homo sapiens	ILLUMINA	2020-11-05	United Kingdom	Europe	27	4666.2	8000	0.634685	139533508
ERR4874187	PRJEB37886	AMPLICON	SAMEA7626167	ERX4743049	COG-UK/CAMC-B32A48	Illumina NovaSeq 6000	PAIRED	PCR	VIRAL RNA	Severe acute respiratory syndrome coronavirus 2	Homo sapiens	ILLUMINA	2020-11-05	United Kingdom	Europe	33	4642.85	8000	0.65251	138835102
ERR4874188	PRJEB37886	AMPLICON	SAMEA7626168	ERX4743050	COG-UK/CAMC-B34150	Illumina NovaSeq 6000	PAIRED	PCR	VIRAL RNA	Severe acute respiratory syndrome coronavirus 2	Homo sapiens	ILLUMINA	2020-11-05	United Kingdom	Europe	44	4681.6	8005	0.625054	139993858
ERR4874189	PRJEB37886	AMPLICON	SAMEA7626169	ERX4743051	COG-UK/CAMC-B32AEE	Illumina NovaSeq 6000	PAIRED	PCR	VIRAL RNA	Severe acute respiratory syndrome coronavirus 2	Homo sapiens	ILLUMINA	2020-11-05	United Kingdom	Europe	74	1170.62	752	0.877905	35005146
ERR4874190	PRJEB37886	AMPLICON	SAMEA7626170	ERX4743052	COG-UK/CAMC-B3416F	Illumina NovaSeq 6000	PAIRED	PCR	VIRAL RNA	Severe acute respiratory syndrome coronavirus 2	Homo sapiens	ILLUMINA	2020-11-05	United Kingdom	Europe	29	4663.56	7997	0.63512	139454560
ERR4874191	PRJEB37886	AMPLICON	SAMEA7626171	ERX4743053	COG-UK/CAMC-B32A84	Illumina NovaSeq 6000	PAIRED	PCR	VIRAL RNA	Severe acute respiratory syndrome coronavirus 2	Homo sapiens	ILLUMINA	2020-11-05	United Kingdom	Europe	27	4687.2	8005	0.627395	140161422
ERR4874192	PRJEB37886	AMPLICON	SAMEA7626172	ERX4743054	COG-UK/CAMC-B342D5	Illumina NovaSeq 6000	PAIRED	PCR	VIRAL RNA	Severe acute respiratory syndrome coronavirus 2	Homo sapiens	ILLUMINA	2020-11-05	United Kingdom	Europe	29	4389.6	4743	0.82674	131262291
ERR4874193	PRJEB37886	AMPLICON	SAMEA7626173	ERX4743055	COG-UK/CAMC-B3432D	Illumina NovaSeq 6000	PAIRED	PCR	VIRAL RNA	Severe acute respiratory syndrome coronavirus 2	Homo sapiens	ILLUMINA	2020-11-05	United Kingdom	Europe	25	4596.99	7492	0.633381	137463910
ERR4874194	PRJEB37886	AMPLICON	SAMEA7626174	ERX4743056	COG-UK/CAMC-B342B7	Illumina NovaSeq 6000	PAIRED	PCR	VIRAL RNA	Severe acute respiratory syndrome coronavirus 2	Homo sapiens	ILLUMINA	2020-11-05	United Kingdom	Europe	36	4707.77	8008	0.629569	140776553
ERR4874195	PRJEB37886	AMPLICON	SAMEA7626175	ERX4743057	COG-UK/CAMC-B3481F	Illumina NovaSeq 6000	PAIRED	PCR	VIRAL RNA	Severe acute respiratory syndrome coronavirus 2	Homo sapiens	ILLUMINA	2020-11-06	United Kingdom	Europe	32	4640.64	7937	0.632813	138769111
ERR4874196	PRJEB37886	AMPLICON	SAMEA7626176	ERX4743058	COG-UK/CAMC-B35517	Illumina NovaSeq 6000	PAIRED	PCR	VIRAL RNA	Severe acute respiratory syndrome coronavirus 2	Homo sapiens	ILLUMINA	2020-11-05	United Kingdom	Europe	27	4586.19	7012	0.670869	137140876
ERR4874197	PRJEB37886	AMPLICON	SAMEA7626177	ERX4743059	COG-UK/CAMC-B3482E	Illumina NovaSeq 6000	PAIRED	PCR	VIRAL RNA	Severe acute respiratory syndrome coronavirus 2	Homo sapiens	ILLUMINA	2020-11-06	United Kingdom	Europe	29	4631.3	7893	0.658429	138489679
ERR4874198	PRJEB37886	AMPLICON	SAMEA7626178	ERX4743060	COG-UK/CAMC-B35580	Illumina NovaSeq 6000	PAIRED	PCR	VIRAL RNA	Severe acute respiratory syndrome coronavirus 2	Homo sapiens	ILLUMINA	2020-11-05	United Kingdom	Europe	32	4515.39	5501	0.734207	135023732
ERR4874199	PRJEB37886	AMPLICON	SAMEA7626179	ERX4743061	COG-UK/CAMC-B3483D	Illumina NovaSeq 6000	PAIRED	PCR	VIRAL RNA	Severe acute respiratory syndrome coronavirus 2	Homo sapiens	ILLUMINA	2020-11-06	United Kingdom	Europe	30	4660.4	8001	0.628867	139359882
ERR4874200	PRJEB37886	AMPLICON	SAMEA7626180	ERX4743062	COG-UK/CAMC-B35526	Illumina NovaSeq 6000	PAIRED	PCR	VIRAL RNA	Severe acute respiratory syndrome coronavirus 2	Homo sapiens	ILLUMINA	2020-11-05	United Kingdom	Europe	60	2716.9	2452	0.964519	81243370
ERR4874201	PRJEB37886	AMPLICON	SAMEA7626181	ERX4743063	COG-UK/CAMC-B348C4	Illumina NovaSeq 6000	PAIRED	PCR	VIRAL RNA	Severe acute respiratory syndrome coronavirus 2	Homo sapiens	ILLUMINA	2020-11-05	United Kingdom	Europe	26	4653.38	8000	0.636592	139149970
ERR4874202	PRJEB37886	AMPLICON	SAMEA7626182	ERX4743064	COG-UK/CAMC-B3559F	Illumina NovaSeq 6000	PAIRED	PCR	VIRAL RNA	Severe acute respiratory syndrome coronavirus 2	Homo sapiens	ILLUMINA	2020-11-05	United Kingdom	Europe	27	4677.54	8001	0.643581	139872510
ERR4874203	PRJEB37886	AMPLICON	SAMEA7626183	ERX4743065	COG-UK/CAMC-B348A6	Illumina NovaSeq 6000	PAIRED	PCR	VIRAL RNA	Severe acute respiratory syndrome coronavirus 2	Homo sapiens	ILLUMINA	2020-11-05	United Kingdom	Europe	24	4644.04	7966	0.645821	138870862
ERR4874204	PRJEB37886	AMPLICON	SAMEA7626184	ERX4743066	COG-UK/CAMC-B354FC	Illumina NovaSeq 6000	PAIRED	PCR	VIRAL RNA	Severe acute respiratory syndrome coronavirus 2	Homo sapiens	ILLUMINA	2020-11-05	United Kingdom	Europe	21	4589.64	7329	0.653212	137244119
ERR4874205	PRJEB37886	AMPLICON	SAMEA7626185	ERX4743067	COG-UK/CAMC-B348D3	Illumina NovaSeq 6000	PAIRED	PCR	VIRAL RNA	Severe acute respiratory syndrome coronavirus 2	Homo sapiens	ILLUMINA	2020-11-05	United Kingdom	Europe	74	681.17	365	0.771093	20369023
ERR4874206	PRJEB37886	AMPLICON	SAMEA7626186	ERX4743068	COG-UK/CAMC-B355AE	Illumina NovaSeq 6000	PAIRED	PCR	VIRAL RNA	Severe acute respiratory syndrome coronavirus 2	Homo sapiens	ILLUMINA	2020-11-05	United Kingdom	Europe	29	4666.95	8000	0.639033	139555834
ERR4874207	PRJEB37886	AMPLICON	SAMEA7626187	ERX4743069	COG-UK/CAMC-B34888	Illumina NovaSeq 6000	PAIRED	PCR	VIRAL RNA	Severe acute respiratory syndrome coronavirus 2	Homo sapiens	ILLUMINA	2020-11-05	United Kingdom	Europe	27	4687.8	8006	0.635187	140179348
ERR4874208	PRJEB37886	AMPLICON	SAMEA7626188	ERX4743070	COG-UK/CAMC-B354ED	Illumina NovaSeq 6000	PAIRED	PCR	VIRAL RNA	Severe acute respiratory syndrome coronavirus 2	Homo sapiens	ILLUMINA	2020-11-05	United Kingdom	Europe	24	4685.51	8003	0.639635	140110955
ERR4874209	PRJEB37886	AMPLICON	SAMEA7626189	ERX4743071	COG-UK/CAMC-B354DE	Illumina NovaSeq 6000	PAIRED	PCR	VIRAL RNA	Severe acute respiratory syndrome coronavirus 2	Homo sapiens	ILLUMINA	2020-11-05	United Kingdom	Europe	36	4551.31	7020	0.670401	136097791
ERR4874210	PRJEB37886	AMPLICON	SAMEA7626190	ERX4743072	COG-UK/CAMC-B32ADF	Illumina NovaSeq 6000	PAIRED	PCR	VIRAL RNA	Severe acute respiratory syndrome coronavirus 2	Homo sapiens	ILLUMINA	2020-11-05	United Kingdom	Europe	21	4623.84	7989	0.624319	138266643
ERR4874211	PRJEB37886	AMPLICON	SAMEA7626191	ERX4743073	COG-UK/CAMC-B342C6	Illumina NovaSeq 6000	PAIRED	PCR	VIRAL RNA	Severe acute respiratory syndrome coronavirus 2	Homo sapiens	ILLUMINA	2020-11-05	United Kingdom	Europe	69	620.755	297	0.769722	18562437
ERR4874212	PRJEB37886	AMPLICON	SAMEA7626192	ERX4743074	COG-UK/CAMC-B32AB1	Illumina NovaSeq 6000	PAIRED	PCR	VIRAL RNA	Severe acute respiratory syndrome coronavirus 2	Homo sapiens	ILLUMINA	2020-11-05	United Kingdom	Europe	25	4656.34	8002	0.616527	139238594
ERR4874213	PRJEB37886	AMPLICON	SAMEA7626193	ERX4743075	COG-UK/CAMC-B342A8	Illumina NovaSeq 6000	PAIRED	PCR	VIRAL RNA	Severe acute respiratory syndrome coronavirus 2	Homo sapiens	ILLUMINA	2020-11-05	United Kingdom	Europe	56	4370.04	4230	0.867672	130677384
ERR4874214	PRJEB37886	AMPLICON	SAMEA7626194	ERX4743076	COG-UK/CAMC-B32AA2	Illumina NovaSeq 6000	PAIRED	PCR	VIRAL RNA	Severe acute respiratory syndrome coronavirus 2	Homo sapiens	ILLUMINA	2020-11-05	United Kingdom	Europe	29	4665.39	8000	0.639267	139509259
ERR4874215	PRJEB37886	AMPLICON	SAMEA7626195	ERX4743077	COG-UK/CAMC-B34299	Illumina NovaSeq 6000	PAIRED	PCR	VIRAL RNA	Severe acute respiratory syndrome coronavirus 2	Homo sapiens	ILLUMINA	2020-11-05	United Kingdom	Europe	47	4472.27	4672	0.814768	133734363
ERR4874216	PRJEB37886	AMPLICON	SAMEA7626196	ERX4743078	COG-UK/CAMC-B32B09	Illumina NovaSeq 6000	PAIRED	PCR	VIRAL RNA	Severe acute respiratory syndrome coronavirus 2	Homo sapiens	ILLUMINA	2020-11-05	United Kingdom	Europe	25	4359.67	4494	0.862221	130367193
ERR4874217	PRJEB37886	AMPLICON	SAMEA7626197	ERX4743079	COG-UK/CAMC-B342E4	Illumina NovaSeq 6000	PAIRED	PCR	VIRAL RNA	Severe acute respiratory syndrome coronavirus 2	Homo sapiens	ILLUMINA	2020-11-05	United Kingdom	Europe	28	4669.62	8000	0.638933	139635501
ERR4874218	PRJEB37886	AMPLICON	SAMEA7626198	ERX4743080	COG-UK/CAMC-B32AFD	Illumina NovaSeq 6000	PAIRED	PCR	VIRAL RNA	Severe acute respiratory syndrome coronavirus 2	Homo sapiens	ILLUMINA	2020-11-05	United Kingdom	Europe	73	1327.13	761	0.892553	39685187
ERR4874219	PRJEB37886	AMPLICON	SAMEA7626199	ERX4743081	COG-UK/CAMC-B3431E	Illumina NovaSeq 6000	PAIRED	PCR	VIRAL RNA	Severe acute respiratory syndrome coronavirus 2	Homo sapiens	ILLUMINA	2020-11-05	United Kingdom	Europe	127	2978.39	2762	0.953583	89062773
ERR4874220	PRJEB37886	AMPLICON	SAMEA7626200	ERX4743082	COG-UK/CAMC-B32B63	Illumina NovaSeq 6000	PAIRED	PCR	VIRAL RNA	Severe acute respiratory syndrome coronavirus 2	Homo sapiens	ILLUMINA	2020-11-05	United Kingdom	Europe	25	4699.41	8008	0.617831	140526555
ERR4874221	PRJEB37886	AMPLICON	SAMEA7626201	ERX4743083	COG-UK/CAMC-B342F3	Illumina NovaSeq 6000	PAIRED	PCR	VIRAL RNA	Severe acute respiratory syndrome coronavirus 2	Homo sapiens	ILLUMINA	2020-11-05	United Kingdom	Europe	27	4704.83	8010	0.626158	140688383
ERR4874222	PRJEB37886	AMPLICON	SAMEA7626202	ERX4743084	COG-UK/CAMC-B32B54	Illumina NovaSeq 6000	PAIRED	PCR	VIRAL RNA	Severe acute respiratory syndrome coronavirus 2	Homo sapiens	ILLUMINA	2020-11-05	United Kingdom	Europe	31	4257.72	4091	0.916597	127318685
ERR4874223	PRJEB37886	AMPLICON	SAMEA7626203	ERX4743085	COG-UK/CAMC-B3430F	Illumina NovaSeq 6000	PAIRED	PCR	VIRAL RNA	Severe acute respiratory syndrome coronavirus 2	Homo sapiens	ILLUMINA	2020-11-05	United Kingdom	Europe	30	4345.28	4203	0.887035	129936826
ERR4874224	PRJEB37886	AMPLICON	SAMEA7626204	ERX4743086	COG-UK/CAMC-B34879	Illumina NovaSeq 6000	PAIRED	PCR	VIRAL RNA	Severe acute respiratory syndrome coronavirus 2	Homo sapiens	ILLUMINA	2020-11-05	United Kingdom	Europe	25	4624.42	7717	0.638698	138283966
ERR4874225	PRJEB37886	AMPLICON	SAMEA7626205	ERX4743087	COG-UK/CAMC-B35562	Illumina NovaSeq 6000	PAIRED	PCR	VIRAL RNA	Severe acute respiratory syndrome coronavirus 2	Homo sapiens	ILLUMINA	2020-11-05	United Kingdom	Europe	25	4594.86	7449	0.652376	137400144
ERR4874226	PRJEB37886	AMPLICON	SAMEA7626206	ERX4743088	COG-UK/CAMC-B3486A	Illumina NovaSeq 6000	PAIRED	PCR	VIRAL RNA	Severe acute respiratory syndrome coronavirus 2	Homo sapiens	ILLUMINA	2020-11-05	United Kingdom	Europe	28	4554.46	7156	0.653179	136192098
ERR4874227	PRJEB37886	AMPLICON	SAMEA7626207	ERX4743089	COG-UK/CAMC-B35571	Illumina NovaSeq 6000	PAIRED	PCR	VIRAL RNA	Severe acute respiratory syndrome coronavirus 2	Homo sapiens	ILLUMINA	2020-11-05	United Kingdom	Europe	26	4591.68	7988	0.633983	137304936
ERR4874228	PRJEB37886	AMPLICON	SAMEA7626208	ERX4743090	COG-UK/CAMC-B3485B	Illumina NovaSeq 6000	PAIRED	PCR	VIRAL RNA	Severe acute respiratory syndrome coronavirus 2	Homo sapiens	ILLUMINA	2020-11-05	United Kingdom	Europe	34	4215.91	4069	0.900278	126068250
ERR4874229	PRJEB37886	AMPLICON	SAMEA7626209	ERX4743091	COG-UK/CAMC-B35553	Illumina NovaSeq 6000	PAIRED	PCR	VIRAL RNA	Severe acute respiratory syndrome coronavirus 2	Homo sapiens	ILLUMINA	2020-11-05	United Kingdom	Europe	43	4671.54	8001	0.634351	139693118
ERR4874230	PRJEB37886	AMPLICON	SAMEA7626210	ERX4743092	COG-UK/CAMC-B35535	Illumina NovaSeq 6000	PAIRED	PCR	VIRAL RNA	Severe acute respiratory syndrome coronavirus 2	Homo sapiens	ILLUMINA	2020-11-05	United Kingdom	Europe	25	4668.41	8007	0.616025	139599363
ERR4874231	PRJEB37886	AMPLICON	SAMEA7626211	ERX4743093	COG-UK/CAMC-B35544	Illumina NovaSeq 6000	PAIRED	PCR	VIRAL RNA	Severe acute respiratory syndrome coronavirus 2	Homo sapiens	ILLUMINA	2020-11-05	United Kingdom	Europe	27	4277.51	4144	0.894492	127910521
ERR4874232	PRJEB37886	AMPLICON	SAMEA7626212	ERX4743094	COG-UK/CAMC-B34985	Illumina NovaSeq 6000	PAIRED	PCR	VIRAL RNA	Severe acute respiratory syndrome coronavirus 2	Homo sapiens	ILLUMINA	2020-11-05	United Kingdom	Europe	32	3428.12	3166	0.962345	102511146
ERR4874233	PRJEB37886	AMPLICON	SAMEA7626213	ERX4743095	COG-UK/CAMC-B34949	Illumina NovaSeq 6000	PAIRED	PCR	VIRAL RNA	Severe acute respiratory syndrome coronavirus 2	Homo sapiens	ILLUMINA	2020-11-05	United Kingdom	Europe	29	4624.52	7307	0.665151	138287067
ERR4874234	PRJEB37886	AMPLICON	SAMEA7626214	ERX4743096	COG-UK/CAMC-B34958	Illumina NovaSeq 6000	PAIRED	PCR	VIRAL RNA	Severe acute respiratory syndrome coronavirus 2	Homo sapiens	ILLUMINA	2020-11-05	United Kingdom	Europe	32	4538.22	5467	0.713875	135706375
ERR4874235	PRJEB37886	AMPLICON	SAMEA7626215	ERX4743097	COG-UK/CAMC-B355F9	Illumina NovaSeq 6000	PAIRED	PCR	VIRAL RNA	Severe acute respiratory syndrome coronavirus 2	Homo sapiens	ILLUMINA	2020-11-05	United Kingdom	Europe	36	4383.59	4653	0.845467	131082410
ERR4874236	PRJEB37886	AMPLICON	SAMEA7626216	ERX4743098	COG-UK/CAMC-B32B18	Illumina NovaSeq 6000	PAIRED	PCR	VIRAL RNA	Severe acute respiratory syndrome coronavirus 2	Homo sapiens	ILLUMINA	2020-11-05	United Kingdom	Europe	29	4643.67	7993	0.635053	138859654
ERR4874237	PRJEB37886	AMPLICON	SAMEA7626217	ERX4743099	COG-UK/CAMC-B343A5	Illumina NovaSeq 6000	PAIRED	PCR	VIRAL RNA	Severe acute respiratory syndrome coronavirus 2	Homo sapiens	ILLUMINA	2020-11-05	United Kingdom	Europe	140	2154.28	1726	0.94733	64419539
ERR4874238	PRJEB37886	AMPLICON	SAMEA7626218	ERX4743100	COG-UK/CAMC-B32B81	Illumina NovaSeq 6000	PAIRED	PCR	VIRAL RNA	Severe acute respiratory syndrome coronavirus 2	Homo sapiens	ILLUMINA	2020-11-05	United Kingdom	Europe	27	3944.17	3666	0.976892	117942653
ERR4874239	PRJEB37886	AMPLICON	SAMEA7626219	ERX4743101	COG-UK/CAMC-B34396	Illumina NovaSeq 6000	PAIRED	PCR	VIRAL RNA	Severe acute respiratory syndrome coronavirus 2	Homo sapiens	ILLUMINA	2020-11-05	United Kingdom	Europe	27	4462.76	4653	0.798883	133449783
ERR4874240	PRJEB37886	AMPLICON	SAMEA7626220	ERX4743102	COG-UK/CAMC-B32B72	Illumina NovaSeq 6000	PAIRED	PCR	VIRAL RNA	Severe acute respiratory syndrome coronavirus 2	Homo sapiens	ILLUMINA	2020-11-05	United Kingdom	Europe	54	2068.1	1499	0.951276	61842501
ERR4874241	PRJEB37886	AMPLICON	SAMEA7626221	ERX4743103	COG-UK/CAMC-B3433C	Illumina NovaSeq 6000	PAIRED	PCR	VIRAL RNA	Severe acute respiratory syndrome coronavirus 2	Homo sapiens	ILLUMINA	2020-11-05	United Kingdom	Europe	34	4436.32	4511	0.783901	132659272
ERR4874242	PRJEB37886	AMPLICON	SAMEA7626222	ERX4743104	COG-UK/CAMC-B32B27	Illumina NovaSeq 6000	PAIRED	PCR	VIRAL RNA	Severe acute respiratory syndrome coronavirus 2	Homo sapiens	ILLUMINA	2020-11-05	United Kingdom	Europe	40	3556.25	3317	0.961676	106342677
ERR4874243	PRJEB37886	AMPLICON	SAMEA7626223	ERX4743105	COG-UK/CAMC-B343B4	Illumina NovaSeq 6000	PAIRED	PCR	VIRAL RNA	Severe acute respiratory syndrome coronavirus 2	Homo sapiens	ILLUMINA	2020-11-05	United Kingdom	Europe	26	4414.47	4514	0.81226	132006040
ERR4874244	PRJEB37886	AMPLICON	SAMEA7626224	ERX4743106	COG-UK/CAMC-B32B45	Illumina NovaSeq 6000	PAIRED	PCR	VIRAL RNA	Severe acute respiratory syndrome coronavirus 2	Homo sapiens	ILLUMINA	2020-11-05	United Kingdom	Europe	34	4588.52	7381	0.649065	137210422
ERR4874245	PRJEB37886	AMPLICON	SAMEA7626225	ERX4743107	COG-UK/CAMC-B343C3	Illumina NovaSeq 6000	PAIRED	PCR	VIRAL RNA	Severe acute respiratory syndrome coronavirus 2	Homo sapiens	ILLUMINA	2020-11-06	United Kingdom	Europe	37	4654.51	7933	0.652978	139183689
ERR4874246	PRJEB37886	AMPLICON	SAMEA7626226	ERX4743108	COG-UK/CAMC-B3434B	Illumina NovaSeq 6000	PAIRED	PCR	VIRAL RNA	Severe acute respiratory syndrome coronavirus 2	Homo sapiens	ILLUMINA	2020-11-06	United Kingdom	Europe	52	1653.78	1179	0.938836	49452933
ERR4874247	PRJEB37886	AMPLICON	SAMEA7626227	ERX4743109	COG-UK/CAMC-B32DE5	Illumina NovaSeq 6000	PAIRED	PCR	VIRAL RNA	Severe acute respiratory syndrome coronavirus 2	Homo sapiens	ILLUMINA	2020-11-05	United Kingdom	Europe	32	4669	8000	0.651908	139617203
ERR4874248	PRJEB37886	AMPLICON	SAMEA7626228	ERX4743110	COG-UK/CAMC-B3435A	Illumina NovaSeq 6000	PAIRED	PCR	VIRAL RNA	Severe acute respiratory syndrome coronavirus 2	Homo sapiens	ILLUMINA	2020-11-06	United Kingdom	Europe	29	4674.32	8000	0.642845	139776274
ERR4874249	PRJEB37886	AMPLICON	SAMEA7626229	ERX4743111	COG-UK/CAMC-B34378	Illumina NovaSeq 6000	PAIRED	PCR	VIRAL RNA	Severe acute respiratory syndrome coronavirus 2	Homo sapiens	ILLUMINA	2020-11-06	United Kingdom	Europe	30	4693.97	8006	0.630438	140363856
ERR4874250	PRJEB37886	AMPLICON	SAMEA7626230	ERX4743112	COG-UK/CAMC-B34967	Illumina NovaSeq 6000	PAIRED	PCR	VIRAL RNA	Severe acute respiratory syndrome coronavirus 2	Homo sapiens	ILLUMINA	2020-11-05	United Kingdom	Europe	53	1264.79	918	0.888339	37820884
ERR4874251	PRJEB37886	AMPLICON	SAMEA7626231	ERX4743113	COG-UK/CAMC-B355EA	Illumina NovaSeq 6000	PAIRED	PCR	VIRAL RNA	Severe acute respiratory syndrome coronavirus 2	Homo sapiens	ILLUMINA	2020-11-05	United Kingdom	Europe	31	4462.78	4591	0.902485	133450612
ERR4874252	PRJEB37886	AMPLICON	SAMEA7626232	ERX4743114	COG-UK/CAMC-B34976	Illumina NovaSeq 6000	PAIRED	PCR	VIRAL RNA	Severe acute respiratory syndrome coronavirus 2	Homo sapiens	ILLUMINA	2020-11-05	United Kingdom	Europe	31	4463.4	4775	0.775909	133469050
ERR4874253	PRJEB37886	AMPLICON	SAMEA7626233	ERX4743115	COG-UK/CAMC-B355DB	Illumina NovaSeq 6000	PAIRED	PCR	VIRAL RNA	Severe acute respiratory syndrome coronavirus 2	Homo sapiens	ILLUMINA	2020-11-05	United Kingdom	Europe	27	4049.22	3814	0.956058	121083970
ERR4874254	PRJEB37886	AMPLICON	SAMEA7626234	ERX4743116	COG-UK/CAMC-B3492B	Illumina NovaSeq 6000	PAIRED	PCR	VIRAL RNA	Severe acute respiratory syndrome coronavirus 2	Homo sapiens	ILLUMINA	2020-11-05	United Kingdom	Europe	29	4563.71	6620	0.670301	136468764
ERR4874255	PRJEB37886	AMPLICON	SAMEA7626235	ERX4743117	COG-UK/CAMC-B35614	Illumina NovaSeq 6000	PAIRED	PCR	VIRAL RNA	Severe acute respiratory syndrome coronavirus 2	Homo sapiens	ILLUMINA	2020-11-05	United Kingdom	Europe	43	4674.08	8003	0.626292	139768966
ERR4874256	PRJEB37886	AMPLICON	SAMEA7626236	ERX4743118	COG-UK/CAMC-B3491C	Illumina NovaSeq 6000	PAIRED	PCR	VIRAL RNA	Severe acute respiratory syndrome coronavirus 2	Homo sapiens	ILLUMINA	2020-11-05	United Kingdom	Europe	32	4616.14	7708	0.641006	138036558
ERR4874257	PRJEB37886	AMPLICON	SAMEA7626237	ERX4743119	COG-UK/CAMC-B35605	Illumina NovaSeq 6000	PAIRED	PCR	VIRAL RNA	Severe acute respiratory syndrome coronavirus 2	Homo sapiens	ILLUMINA	2020-11-05	United Kingdom	Europe	60	3809.12	3566	0.971541	113904226
ERR4874258	PRJEB37886	AMPLICON	SAMEA7626238	ERX4743120	COG-UK/CAMC-B3493A	Illumina NovaSeq 6000	PAIRED	PCR	VIRAL RNA	Severe acute respiratory syndrome coronavirus 2	Homo sapiens	ILLUMINA	2020-11-05	United Kingdom	Europe	31	4012.79	3865	0.949303	119994372
ERR4874259	PRJEB37886	AMPLICON	SAMEA7626239	ERX4743121	COG-UK/CAMC-B35641	Illumina NovaSeq 6000	PAIRED	PCR	VIRAL RNA	Severe acute respiratory syndrome coronavirus 2	Homo sapiens	ILLUMINA	2020-11-05	United Kingdom	Europe	35	4212.54	4219	0.858977	125967515
ERR4874260	PRJEB37886	AMPLICON	SAMEA7626240	ERX4743122	COG-UK/CAMC-B34994	Illumina NovaSeq 6000	PAIRED	PCR	VIRAL RNA	Severe acute respiratory syndrome coronavirus 2	Homo sapiens	ILLUMINA	2020-11-05	United Kingdom	Europe	27	4594.18	7385	0.649433	137379737
ERR4874261	PRJEB37886	AMPLICON	SAMEA7626241	ERX4743123	COG-UK/CAMC-B35632	Illumina NovaSeq 6000	PAIRED	PCR	VIRAL RNA	Severe acute respiratory syndrome coronavirus 2	Homo sapiens	ILLUMINA	2020-11-05	United Kingdom	Europe	39	4337.28	4291	0.884894	129697552
ERR4874262	PRJEB37886	AMPLICON	SAMEA7626242	ERX4743124	COG-UK/CAMC-B349A3	Illumina NovaSeq 6000	PAIRED	PCR	VIRAL RNA	Severe acute respiratory syndrome coronavirus 2	Homo sapiens	ILLUMINA	2020-11-05	United Kingdom	Europe	40	4440.64	4701	0.789854	132788406
ERR4874263	PRJEB37886	AMPLICON	SAMEA7626243	ERX4743125	COG-UK/CAMC-B355CC	Illumina NovaSeq 6000	PAIRED	PCR	VIRAL RNA	Severe acute respiratory syndrome coronavirus 2	Homo sapiens	ILLUMINA	2020-11-05	United Kingdom	Europe	30	4627.81	7942	0.649868	138385357
ERR4874264	PRJEB37886	AMPLICON	SAMEA7626244	ERX4743126	COG-UK/CAMC-B349EF	Illumina NovaSeq 6000	PAIRED	PCR	VIRAL RNA	Severe acute respiratory syndrome coronavirus 2	Homo sapiens	ILLUMINA	2020-11-05	United Kingdom	Europe	37	4574.31	7851	0.630171	136785731
ERR4874265	PRJEB37886	AMPLICON	SAMEA7626245	ERX4743127	COG-UK/CAMC-B355BD	Illumina NovaSeq 6000	PAIRED	PCR	VIRAL RNA	Severe acute respiratory syndrome coronavirus 2	Homo sapiens	ILLUMINA	2020-11-05	United Kingdom	Europe	27	4692.22	8002	0.646223	140311407
ERR4874266	PRJEB37886	AMPLICON	SAMEA7626246	ERX4743128	COG-UK/CAMC-B32DA9	Illumina NovaSeq 6000	PAIRED	PCR	VIRAL RNA	Severe acute respiratory syndrome coronavirus 2	Homo sapiens	ILLUMINA	2020-11-05	United Kingdom	Europe	27	4675.02	8001	0.630673	139796995
ERR4874267	PRJEB37886	AMPLICON	SAMEA7626247	ERX4743129	COG-UK/CAMC-B34387	Illumina NovaSeq 6000	PAIRED	PCR	VIRAL RNA	Severe acute respiratory syndrome coronavirus 2	Homo sapiens	ILLUMINA	2020-11-06	United Kingdom	Europe	32	4607.58	6994	0.674314	137780346
ERR4874268	PRJEB37886	AMPLICON	SAMEA7626248	ERX4743130	COG-UK/CAMC-B32DB8	Illumina NovaSeq 6000	PAIRED	PCR	VIRAL RNA	Severe acute respiratory syndrome coronavirus 2	Homo sapiens	ILLUMINA	2020-11-05	United Kingdom	Europe	28	4674.77	8002	0.641374	139789557
ERR4874269	PRJEB37886	AMPLICON	SAMEA7626249	ERX4743131	COG-UK/CAMC-B34369	Illumina NovaSeq 6000	PAIRED	PCR	VIRAL RNA	Severe acute respiratory syndrome coronavirus 2	Homo sapiens	ILLUMINA	2020-11-06	United Kingdom	Europe	26	4655.55	7993	0.636893	139215053
ERR4874270	PRJEB37886	AMPLICON	SAMEA7626250	ERX4743132	COG-UK/CAMC-B32DD6	Illumina NovaSeq 6000	PAIRED	PCR	VIRAL RNA	Severe acute respiratory syndrome coronavirus 2	Homo sapiens	ILLUMINA	2020-11-05	United Kingdom	Europe	29	4687.87	8008	0.618935	140181471
ERR4874271	PRJEB37886	AMPLICON	SAMEA7626251	ERX4743133	COG-UK/CAMC-B34457	Illumina NovaSeq 6000	PAIRED	PCR	VIRAL RNA	Severe acute respiratory syndrome coronavirus 2	Homo sapiens	ILLUMINA	2020-11-05	United Kingdom	Europe	35	3511.87	3280	0.971943	105015418
ERR4874272	PRJEB37886	AMPLICON	SAMEA7626252	ERX4743134	COG-UK/CAMC-B34475	Illumina NovaSeq 6000	PAIRED	PCR	VIRAL RNA	Severe acute respiratory syndrome coronavirus 2	Homo sapiens	ILLUMINA	2020-11-05	United Kingdom	Europe	26	3995.05	3804	0.964285	119463866
ERR4874273	PRJEB37886	AMPLICON	SAMEA7626253	ERX4743135	COG-UK/CAMC-B32DC7	Illumina NovaSeq 6000	PAIRED	PCR	VIRAL RNA	Severe acute respiratory syndrome coronavirus 2	Homo sapiens	ILLUMINA	2020-11-05	United Kingdom	Europe	27	4672.37	8005	0.622446	139717798
ERR4874274	PRJEB37886	AMPLICON	SAMEA7626254	ERX4743136	COG-UK/CAMC-B34466	Illumina NovaSeq 6000	PAIRED	PCR	VIRAL RNA	Severe acute respiratory syndrome coronavirus 2	Homo sapiens	ILLUMINA	2020-11-05	United Kingdom	Europe	46	4682.54	8006	0.625723	140022129
ERR4874275	PRJEB37886	AMPLICON	SAMEA7626255	ERX4743137	COG-UK/CAMC-B32D8B	Illumina NovaSeq 6000	PAIRED	PCR	VIRAL RNA	Severe acute respiratory syndrome coronavirus 2	Homo sapiens	ILLUMINA	2020-11-05	United Kingdom	Europe	24	4699.25	8007	0.628298	140521778
ERR4874276	PRJEB37886	AMPLICON	SAMEA7626256	ERX4743138	COG-UK/CAMC-B343E1	Illumina NovaSeq 6000	PAIRED	PCR	VIRAL RNA	Severe acute respiratory syndrome coronavirus 2	Homo sapiens	ILLUMINA	2020-11-05	United Kingdom	Europe	34	4649.88	8000	0.625556	139045358
ERR4874277	PRJEB37886	AMPLICON	SAMEA7626257	ERX4743139	COG-UK/CAMC-B32DF4	Illumina NovaSeq 6000	PAIRED	PCR	VIRAL RNA	Severe acute respiratory syndrome coronavirus 2	Homo sapiens	ILLUMINA	2020-11-05	United Kingdom	Europe	29	4677.92	8003	0.632846	139883771
ERR4874278	PRJEB37886	AMPLICON	SAMEA7626258	ERX4743140	COG-UK/CAMC-B343D2	Illumina NovaSeq 6000	PAIRED	PCR	VIRAL RNA	Severe acute respiratory syndrome coronavirus 2	Homo sapiens	ILLUMINA	2020-11-05	United Kingdom	Europe	33	4682.48	8007	0.632211	140020270
ERR4874279	PRJEB37886	AMPLICON	SAMEA7626259	ERX4743141	COG-UK/CAMC-B32E00	Illumina NovaSeq 6000	PAIRED	PCR	VIRAL RNA	Severe acute respiratory syndrome coronavirus 2	Homo sapiens	ILLUMINA	2020-11-05	United Kingdom	Europe	46	4212.07	4056	0.946193	125953649
ERR4874280	PRJEB37886	AMPLICON	SAMEA7626260	ERX4743142	COG-UK/CAMC-B349C1	Illumina NovaSeq 6000	PAIRED	PCR	VIRAL RNA	Severe acute respiratory syndrome coronavirus 2	Homo sapiens	ILLUMINA	2020-11-05	United Kingdom	Europe	46	4662.53	7999	0.638732	139423609
ERR4874281	PRJEB37886	AMPLICON	SAMEA7626261	ERX4743143	COG-UK/CAMC-B35702	Illumina NovaSeq 6000	PAIRED	PCR	VIRAL RNA	Severe acute respiratory syndrome coronavirus 2	Homo sapiens	ILLUMINA	2020-11-05	United Kingdom	Europe	25	4611.68	7803	0.633214	137903030
ERR4874282	PRJEB37886	AMPLICON	SAMEA7626262	ERX4743144	COG-UK/CAMC-B356E7	Illumina NovaSeq 6000	PAIRED	PCR	VIRAL RNA	Severe acute respiratory syndrome coronavirus 2	Homo sapiens	ILLUMINA	2020-11-05	United Kingdom	Europe	29	4649.59	7988	0.632579	139036721
ERR4874283	PRJEB37886	AMPLICON	SAMEA7626263	ERX4743145	COG-UK/CAMC-B35711	Illumina NovaSeq 6000	PAIRED	PCR	VIRAL RNA	Severe acute respiratory syndrome coronavirus 2	Homo sapiens	ILLUMINA	2020-11-05	United Kingdom	Europe	25	4685.06	8004	0.634652	140097301
ERR4874284	PRJEB37886	AMPLICON	SAMEA7626264	ERX4743146	COG-UK/CAMC-B356F6	Illumina NovaSeq 6000	PAIRED	PCR	VIRAL RNA	Severe acute respiratory syndrome coronavirus 2	Homo sapiens	ILLUMINA	2020-11-05	United Kingdom	Europe	31	4594.62	7397	0.651674	137392990
ERR4874285	PRJEB37886	AMPLICON	SAMEA7626265	ERX4743147	COG-UK/CAMC-B34A19	Illumina NovaSeq 6000	PAIRED	PCR	VIRAL RNA	Severe acute respiratory syndrome coronavirus 2	Homo sapiens	ILLUMINA	2020-11-05	United Kingdom	Europe	31	4575.04	7016	0.668027	136807444
ERR4874286	PRJEB37886	AMPLICON	SAMEA7626266	ERX4743148	COG-UK/CAMC-B356D8	Illumina NovaSeq 6000	PAIRED	PCR	VIRAL RNA	Severe acute respiratory syndrome coronavirus 2	Homo sapiens	ILLUMINA	2020-11-05	United Kingdom	Europe	27	4479.64	5043	0.736983	133954677
ERR4874287	PRJEB37886	AMPLICON	SAMEA7626267	ERX4743149	COG-UK/CAMC-B349FE	Illumina NovaSeq 6000	PAIRED	PCR	VIRAL RNA	Severe acute respiratory syndrome coronavirus 2	Homo sapiens	ILLUMINA	2020-11-05	United Kingdom	Europe	21	4671.26	8000	0.636525	139684804
ERR4874288	PRJEB37886	AMPLICON	SAMEA7626268	ERX4743150	COG-UK/CAMC-B3567E	Illumina NovaSeq 6000	PAIRED	PCR	VIRAL RNA	Severe acute respiratory syndrome coronavirus 2	Homo sapiens	ILLUMINA	2020-11-05	United Kingdom	Europe	30	4567.55	6828	0.680367	136583581
ERR4874289	PRJEB37886	AMPLICON	SAMEA7626269	ERX4743151	COG-UK/CAMC-B34A0A	Illumina NovaSeq 6000	PAIRED	PCR	VIRAL RNA	Severe acute respiratory syndrome coronavirus 2	Homo sapiens	ILLUMINA	2020-11-05	United Kingdom	Europe	30	4639.71	8000	0.626994	138741363
ERR4874290	PRJEB37886	AMPLICON	SAMEA7626270	ERX4743152	COG-UK/CAMC-B35650	Illumina NovaSeq 6000	PAIRED	PCR	VIRAL RNA	Severe acute respiratory syndrome coronavirus 2	Homo sapiens	ILLUMINA	2020-11-05	United Kingdom	Europe	36	4217.96	3977	0.942146	126129722
ERR4874291	PRJEB37886	AMPLICON	SAMEA7626271	ERX4743153	COG-UK/CAMC-B34A46	Illumina NovaSeq 6000	PAIRED	PCR	VIRAL RNA	Severe acute respiratory syndrome coronavirus 2	Homo sapiens	ILLUMINA	2020-11-05	United Kingdom	Europe	26	4671.99	8008	0.616293	139706621
ERR4874292	PRJEB37886	AMPLICON	SAMEA7626272	ERX4743154	COG-UK/CAMC-B356AB	Illumina NovaSeq 6000	PAIRED	PCR	VIRAL RNA	Severe acute respiratory syndrome coronavirus 2	Homo sapiens	ILLUMINA	2020-11-05	United Kingdom	Europe	26	4661.19	8005	0.612012	139383441
ERR4874293	PRJEB37886	AMPLICON	SAMEA7626273	ERX4743155	COG-UK/CAMC-B32D4F	Illumina NovaSeq 6000	PAIRED	PCR	VIRAL RNA	Severe acute respiratory syndrome coronavirus 2	Homo sapiens	ILLUMINA	2020-11-05	United Kingdom	Europe	28	4641.34	7999	0.6187	138789998
ERR4874294	PRJEB37886	AMPLICON	SAMEA7626274	ERX4743156	COG-UK/CAMC-B344A2	Illumina NovaSeq 6000	PAIRED	PCR	VIRAL RNA	Severe acute respiratory syndrome coronavirus 2	Homo sapiens	ILLUMINA	2020-11-06	United Kingdom	Europe	33	4486.61	5086	0.76397	134163066
ERR4874295	PRJEB37886	AMPLICON	SAMEA7626275	ERX4743157	COG-UK/CAMC-B32D5E	Illumina NovaSeq 6000	PAIRED	PCR	VIRAL RNA	Severe acute respiratory syndrome coronavirus 2	Homo sapiens	ILLUMINA	2020-11-05	United Kingdom	Europe	27	4656.16	8008	0.610975	139233254
ERR4874296	PRJEB37886	AMPLICON	SAMEA7626276	ERX4743158	COG-UK/CAMC-B344B1	Illumina NovaSeq 6000	PAIRED	PCR	VIRAL RNA	Severe acute respiratory syndrome coronavirus 2	Homo sapiens	ILLUMINA	2020-11-06	United Kingdom	Europe	49	4563.67	7201	0.65552	136467458
ERR4874297	PRJEB37886	AMPLICON	SAMEA7626277	ERX4743159	COG-UK/CAMC-B32D30	Illumina NovaSeq 6000	PAIRED	PCR	VIRAL RNA	Severe acute respiratory syndrome coronavirus 2	Homo sapiens	ILLUMINA	2020-11-05	United Kingdom	Europe	83	755.121	389	0.779922	22580373
ERR4874298	PRJEB37886	AMPLICON	SAMEA7626278	ERX4743160	COG-UK/CAMC-B3441B	Illumina NovaSeq 6000	PAIRED	PCR	VIRAL RNA	Severe acute respiratory syndrome coronavirus 2	Homo sapiens	ILLUMINA	2020-11-05	United Kingdom	Europe	32	4685.66	8003	0.630104	140115160
ERR4874299	PRJEB37886	AMPLICON	SAMEA7626279	ERX4743161	COG-UK/CAMC-B32D7C	Illumina NovaSeq 6000	PAIRED	PCR	VIRAL RNA	Severe acute respiratory syndrome coronavirus 2	Homo sapiens	ILLUMINA	2020-11-05	United Kingdom	Europe	28	4605.49	7710	0.647159	137718093
ERR4874300	PRJEB37886	AMPLICON	SAMEA7626280	ERX4743162	COG-UK/CAMC-B343F0	Illumina NovaSeq 6000	PAIRED	PCR	VIRAL RNA	Severe acute respiratory syndrome coronavirus 2	Homo sapiens	ILLUMINA	2020-11-06	United Kingdom	Europe	33	4675.77	8002	0.634719	139819475
ERR4874301	PRJEB37886	AMPLICON	SAMEA7626281	ERX4743163	COG-UK/CAMC-B32D6D	Illumina NovaSeq 6000	PAIRED	PCR	VIRAL RNA	Severe acute respiratory syndrome coronavirus 2	Homo sapiens	ILLUMINA	2020-11-05	United Kingdom	Europe	27	4673.56	8002	0.63502	139753412
ERR4874302	PRJEB37886	AMPLICON	SAMEA7626282	ERX4743164	COG-UK/CAMC-B3442A	Illumina NovaSeq 6000	PAIRED	PCR	VIRAL RNA	Severe acute respiratory syndrome coronavirus 2	Homo sapiens	ILLUMINA	2020-11-05	United Kingdom	Europe	31	4682.69	8002	0.633749	140026617
ERR4874303	PRJEB37886	AMPLICON	SAMEA7626283	ERX4743165	COG-UK/CAMC-B34448	Illumina NovaSeq 6000	PAIRED	PCR	VIRAL RNA	Severe acute respiratory syndrome coronavirus 2	Homo sapiens	ILLUMINA	2020-11-05	United Kingdom	Europe	24	4634.42	8000	0.631308	138583058
ERR4874304	PRJEB37886	AMPLICON	SAMEA7626284	ERX4743166	COG-UK/CAMC-B34439	Illumina NovaSeq 6000	PAIRED	PCR	VIRAL RNA	Severe acute respiratory syndrome coronavirus 2	Homo sapiens	ILLUMINA	2020-11-05	United Kingdom	Europe	25	4680.81	8004	0.630773	139970280
ERR4874305	PRJEB37886	AMPLICON	SAMEA7626285	ERX4743167	COG-UK/CAMC-B32C33	Illumina NovaSeq 6000	PAIRED	PCR	VIRAL RNA	Severe acute respiratory syndrome coronavirus 2	Homo sapiens	ILLUMINA	2020-11-05	United Kingdom	Europe	34	4655.34	8005	0.629502	139208768
ERR4874306	PRJEB37886	AMPLICON	SAMEA7626286	ERX4743168	COG-UK/CAMC-B34493	Illumina NovaSeq 6000	PAIRED	PCR	VIRAL RNA	Severe acute respiratory syndrome coronavirus 2	Homo sapiens	ILLUMINA	2020-11-05	United Kingdom	Europe	34	4198.53	3948	0.960104	125548547
ERR4874307	PRJEB37886	AMPLICON	SAMEA7626287	ERX4743169	COG-UK/CAMC-B3568D	Illumina NovaSeq 6000	PAIRED	PCR	VIRAL RNA	Severe acute respiratory syndrome coronavirus 2	Homo sapiens	ILLUMINA	2020-11-05	United Kingdom	Europe	28	4572.57	6417	0.694378	136733689
ERR4874308	PRJEB37886	AMPLICON	SAMEA7626288	ERX4743170	COG-UK/CAMC-B34A37	Illumina NovaSeq 6000	PAIRED	PCR	VIRAL RNA	Severe acute respiratory syndrome coronavirus 2	Homo sapiens	ILLUMINA	2020-11-05	United Kingdom	Europe	25	4681.65	8002	0.634619	139995447
ERR4874309	PRJEB37886	AMPLICON	SAMEA7626289	ERX4743171	COG-UK/CAMC-B34A82	Illumina NovaSeq 6000	PAIRED	PCR	VIRAL RNA	Severe acute respiratory syndrome coronavirus 2	Homo sapiens	ILLUMINA	2020-11-05	United Kingdom	Europe	27	4485.62	4965	0.7834	134133349
ERR4874310	PRJEB37886	AMPLICON	SAMEA7626290	ERX4743172	COG-UK/CAMC-B34A55	Illumina NovaSeq 6000	PAIRED	PCR	VIRAL RNA	Severe acute respiratory syndrome coronavirus 2	Homo sapiens	ILLUMINA	2020-11-05	United Kingdom	Europe	30	4287.89	4204	0.869679	128220903
ERR4874311	PRJEB37886	AMPLICON	SAMEA7626291	ERX4743173	COG-UK/CAMC-B3566F	Illumina NovaSeq 6000	PAIRED	PCR	VIRAL RNA	Severe acute respiratory syndrome coronavirus 2	Homo sapiens	ILLUMINA	2020-11-05	United Kingdom	Europe	34	4276.34	4223	0.904525	127875392
ERR4874312	PRJEB37886	AMPLICON	SAMEA7626292	ERX4743174	COG-UK/CAMC-B34A64	Illumina NovaSeq 6000	PAIRED	PCR	VIRAL RNA	Severe acute respiratory syndrome coronavirus 2	Homo sapiens	ILLUMINA	2020-11-05	United Kingdom	Europe	25	4646.81	8005	0.615055	138953659
ERR4874313	PRJEB37886	AMPLICON	SAMEA7626293	ERX4743175	COG-UK/CAMC-B356C9	Illumina NovaSeq 6000	PAIRED	PCR	VIRAL RNA	Severe acute respiratory syndrome coronavirus 2	Homo sapiens	ILLUMINA	2020-11-05	United Kingdom	Europe	29	4617.78	7981	0.635822	138085622
ERR4874314	PRJEB37886	AMPLICON	SAMEA7626294	ERX4743176	COG-UK/CAMC-B34A73	Illumina NovaSeq 6000	PAIRED	PCR	VIRAL RNA	Severe acute respiratory syndrome coronavirus 2	Homo sapiens	ILLUMINA	2020-11-05	United Kingdom	Europe	28	4380.64	4425	0.840685	130994330
ERR4874315	PRJEB37886	AMPLICON	SAMEA7626295	ERX4743177	COG-UK/CAMC-B3569C	Illumina NovaSeq 6000	PAIRED	PCR	VIRAL RNA	Severe acute respiratory syndrome coronavirus 2	Homo sapiens	ILLUMINA	2020-11-05	United Kingdom	Europe	23	4683.65	8012	0.614353	140055100
ERR4874316	PRJEB37886	AMPLICON	SAMEA7626296	ERX4743178	COG-UK/CAMC-B34ABF	Illumina NovaSeq 6000	PAIRED	PCR	VIRAL RNA	Severe acute respiratory syndrome coronavirus 2	Homo sapiens	ILLUMINA	2020-11-05	United Kingdom	Europe	56	2665.25	2140	0.953215	79699070
ERR4874317	PRJEB37886	AMPLICON	SAMEA7626297	ERX4743179	COG-UK/CAMC-B3577B	Illumina NovaSeq 6000	PAIRED	PCR	VIRAL RNA	Severe acute respiratory syndrome coronavirus 2	Homo sapiens	ILLUMINA	2020-11-05	United Kingdom	Europe	59	1073.65	640	0.853426	32105378
ERR4874318	PRJEB37886	AMPLICON	SAMEA7626298	ERX4743180	COG-UK/CAMC-B3576C	Illumina NovaSeq 6000	PAIRED	PCR	VIRAL RNA	Severe acute respiratory syndrome coronavirus 2	Homo sapiens	ILLUMINA	2020-11-05	United Kingdom	Europe	27	4691.19	8007	0.622881	140280561
ERR4874319	PRJEB37886	AMPLICON	SAMEA7626299	ERX4743181	COG-UK/CAMC-B32C60	Illumina NovaSeq 6000	PAIRED	PCR	VIRAL RNA	Severe acute respiratory syndrome coronavirus 2	Homo sapiens	ILLUMINA	2020-11-05	United Kingdom	Europe	27	4598.87	7451	0.64124	137520120
ERR4874320	PRJEB37886	AMPLICON	SAMEA7626300	ERX4743182	COG-UK/CAMC-B34484	Illumina NovaSeq 6000	PAIRED	PCR	VIRAL RNA	Severe acute respiratory syndrome coronavirus 2	Homo sapiens	ILLUMINA	2020-11-05	United Kingdom	Europe	27	4613.09	7819	0.632712	137945108
ERR4874321	PRJEB37886	AMPLICON	SAMEA7626301	ERX4743183	COG-UK/CAMC-B32C7F	Illumina NovaSeq 6000	PAIRED	PCR	VIRAL RNA	Severe acute respiratory syndrome coronavirus 2	Homo sapiens	ILLUMINA	2020-11-05	United Kingdom	Europe	24	4643.35	8001	0.628566	138850208
ERR4874322	PRJEB37886	AMPLICON	SAMEA7626302	ERX4743184	COG-UK/CAMC-B3440C	Illumina NovaSeq 6000	PAIRED	PCR	VIRAL RNA	Severe acute respiratory syndrome coronavirus 2	Homo sapiens	ILLUMINA	2020-11-05	United Kingdom	Europe	25	4634.54	7998	0.638397	138586596
ERR4874323	PRJEB37886	AMPLICON	SAMEA7626303	ERX4743185	COG-UK/CAMC-B32C9D	Illumina NovaSeq 6000	PAIRED	PCR	VIRAL RNA	Severe acute respiratory syndrome coronavirus 2	Homo sapiens	ILLUMINA	2020-11-05	United Kingdom	Europe	28	4554.19	6654	0.674949	136183815
ERR4874324	PRJEB37886	AMPLICON	SAMEA7626304	ERX4743186	COG-UK/CAMC-B34545	Illumina NovaSeq 6000	PAIRED	PCR	VIRAL RNA	Severe acute respiratory syndrome coronavirus 2	Homo sapiens	ILLUMINA	2020-11-05	United Kingdom	Europe	28	4485.78	5041	0.771093	134138395
ERR4874325	PRJEB37886	AMPLICON	SAMEA7626305	ERX4743187	COG-UK/CAMC-B32C42	Illumina NovaSeq 6000	PAIRED	PCR	VIRAL RNA	Severe acute respiratory syndrome coronavirus 2	Homo sapiens	ILLUMINA	2020-11-05	United Kingdom	Europe	26	4564.8	6579	0.680902	136501065
ERR4874326	PRJEB37886	AMPLICON	SAMEA7626306	ERX4743188	COG-UK/CAMC-B34509	Illumina NovaSeq 6000	PAIRED	PCR	VIRAL RNA	Severe acute respiratory syndrome coronavirus 2	Homo sapiens	ILLUMINA	2020-11-06	United Kingdom	Europe	29	4662.07	7995	0.641809	139409756
ERR4874327	PRJEB37886	AMPLICON	SAMEA7626307	ERX4743189	COG-UK/CAMC-B32C51	Illumina NovaSeq 6000	PAIRED	PCR	VIRAL RNA	Severe acute respiratory syndrome coronavirus 2	Homo sapiens	ILLUMINA	2020-11-05	United Kingdom	Europe	28	4660.64	7999	0.630973	139367150
ERR4874328	PRJEB37886	AMPLICON	SAMEA7626308	ERX4743190	COG-UK/CAMC-B34518	Illumina NovaSeq 6000	PAIRED	PCR	VIRAL RNA	Severe acute respiratory syndrome coronavirus 2	Homo sapiens	ILLUMINA	2020-11-06	United Kingdom	Europe	71	3350.43	3087	0.976156	100187889
ERR4874329	PRJEB37886	AMPLICON	SAMEA7626309	ERX4743191	COG-UK/CAMC-B32CAC	Illumina NovaSeq 6000	PAIRED	PCR	VIRAL RNA	Severe acute respiratory syndrome coronavirus 2	Homo sapiens	ILLUMINA	2020-11-06	United Kingdom	Europe	31	4511.46	5171	0.7321	134906197
ERR4874330	PRJEB37886	AMPLICON	SAMEA7626310	ERX4743192	COG-UK/CAMC-B32D03	Illumina NovaSeq 6000	PAIRED	PCR	VIRAL RNA	Severe acute respiratory syndrome coronavirus 2	Homo sapiens	ILLUMINA	2020-11-06	United Kingdom	Europe	43	4625.66	7983	0.632144	138321217
ERR4874331	PRJEB37886	AMPLICON	SAMEA7626311	ERX4743193	COG-UK/CAMC-B34554	Illumina NovaSeq 6000	PAIRED	PCR	VIRAL RNA	Severe acute respiratory syndrome coronavirus 2	Homo sapiens	ILLUMINA	2020-11-05	United Kingdom	Europe	27	4592.68	7205	0.659165	137334964
ERR4874332	PRJEB37886	AMPLICON	SAMEA7626312	ERX4743194	COG-UK/CAMC-B32D12	Illumina NovaSeq 6000	PAIRED	PCR	VIRAL RNA	Severe acute respiratory syndrome coronavirus 2	Homo sapiens	ILLUMINA	2020-11-06	United Kingdom	Europe	27	4685.57	8014	0.604822	140112673
ERR4874333	PRJEB37886	AMPLICON	SAMEA7626313	ERX4743195	COG-UK/CAMC-B344EE	Illumina NovaSeq 6000	PAIRED	PCR	VIRAL RNA	Severe acute respiratory syndrome coronavirus 2	Homo sapiens	ILLUMINA	2020-11-05	United Kingdom	Europe	33	4687.48	8006	0.622346	140169578
ERR4874334	PRJEB37886	AMPLICON	SAMEA7626314	ERX4743196	COG-UK/CAMC-B34ADD	Illumina NovaSeq 6000	PAIRED	PCR	VIRAL RNA	Severe acute respiratory syndrome coronavirus 2	Homo sapiens	ILLUMINA	2020-11-05	United Kingdom	Europe	29	4659.44	8001	0.618968	139331287
ERR4874335	PRJEB37886	AMPLICON	SAMEA7626315	ERX4743197	COG-UK/CAMC-B3578A	Illumina NovaSeq 6000	PAIRED	PCR	VIRAL RNA	Severe acute respiratory syndrome coronavirus 2	Homo sapiens	ILLUMINA	2020-11-05	United Kingdom	Europe	27	4689.22	8006	0.62385	140221861
ERR4874336	PRJEB37886	AMPLICON	SAMEA7626316	ERX4743198	COG-UK/CAMC-B34AFB	Illumina NovaSeq 6000	PAIRED	PCR	VIRAL RNA	Severe acute respiratory syndrome coronavirus 2	Homo sapiens	ILLUMINA	2020-11-05	United Kingdom	Europe	55	3124.43	2737	0.962947	93429961
ERR4874337	PRJEB37886	AMPLICON	SAMEA7626317	ERX4743199	COG-UK/CAMC-B34AA0	Illumina NovaSeq 6000	PAIRED	PCR	VIRAL RNA	Severe acute respiratory syndrome coronavirus 2	Homo sapiens	ILLUMINA	2020-11-05	United Kingdom	Europe	28	4649.92	7938	0.643079	139046469
ERR4874338	PRJEB37886	AMPLICON	SAMEA7626318	ERX4743200	COG-UK/CAMC-B3574E	Illumina NovaSeq 6000	PAIRED	PCR	VIRAL RNA	Severe acute respiratory syndrome coronavirus 2	Homo sapiens	ILLUMINA	2020-11-05	United Kingdom	Europe	28	4539.43	6047	0.697522	135742586
ERR4874339	PRJEB37886	AMPLICON	SAMEA7626319	ERX4743201	COG-UK/CAMC-B34ACE	Illumina NovaSeq 6000	PAIRED	PCR	VIRAL RNA	Severe acute respiratory syndrome coronavirus 2	Homo sapiens	ILLUMINA	2020-11-05	United Kingdom	Europe	60	3165.51	2915	0.968799	94658321
ERR4874340	PRJEB37886	AMPLICON	SAMEA7626320	ERX4743202	COG-UK/CAMC-B357F3	Illumina NovaSeq 6000	PAIRED	PCR	VIRAL RNA	Severe acute respiratory syndrome coronavirus 2	Homo sapiens	ILLUMINA	2020-11-05	United Kingdom	Europe	27	4432.73	4562	0.856135	132551920
ERR4874341	PRJEB37886	AMPLICON	SAMEA7626321	ERX4743203	COG-UK/CAMC-B34DF2	Illumina NovaSeq 6000	PAIRED	PCR	VIRAL RNA	Severe acute respiratory syndrome coronavirus 2	Homo sapiens	ILLUMINA	2020-11-05	United Kingdom	Europe	32	4674.64	8004	0.63308	139785842
ERR4874342	PRJEB37886	AMPLICON	SAMEA7626322	ERX4743204	COG-UK/CAMC-B357E4	Illumina NovaSeq 6000	PAIRED	PCR	VIRAL RNA	Severe acute respiratory syndrome coronavirus 2	Homo sapiens	ILLUMINA	2020-11-05	United Kingdom	Europe	25	4704.53	8010	0.62151	140679655
ERR4874343	PRJEB37886	AMPLICON	SAMEA7626323	ERX4743205	COG-UK/CAMC-B34DA7	Illumina NovaSeq 6000	PAIRED	PCR	VIRAL RNA	Severe acute respiratory syndrome coronavirus 2	Homo sapiens	ILLUMINA	2020-11-05	United Kingdom	Europe	26	4568.76	6427	0.698458	136619723
ERR4874344	PRJEB37886	AMPLICON	SAMEA7626324	ERX4743206	COG-UK/CAMC-B3573F	Illumina NovaSeq 6000	PAIRED	PCR	VIRAL RNA	Severe acute respiratory syndrome coronavirus 2	Homo sapiens	ILLUMINA	2020-11-05	United Kingdom	Europe	27	4667.81	8007	0.611109	139581555
ERR4874345	PRJEB37886	AMPLICON	SAMEA7626325	ERX4743207	COG-UK/CAMC-B34DB6	Illumina NovaSeq 6000	PAIRED	PCR	VIRAL RNA	Severe acute respiratory syndrome coronavirus 2	Homo sapiens	ILLUMINA	2020-11-05	United Kingdom	Europe	25	4705.44	8013	0.61646	140706664
ERR4874346	PRJEB37886	AMPLICON	SAMEA7626326	ERX4743208	COG-UK/CAMC-B35720	Illumina NovaSeq 6000	PAIRED	PCR	VIRAL RNA	Severe acute respiratory syndrome coronavirus 2	Homo sapiens	ILLUMINA	2020-11-05	United Kingdom	Europe	29	4692.07	8004	0.626559	140306932
ERR4874347	PRJEB37886	AMPLICON	SAMEA7626327	ERX4743209	COG-UK/CAMC-B34DC5	Illumina NovaSeq 6000	PAIRED	PCR	VIRAL RNA	Severe acute respiratory syndrome coronavirus 2	Homo sapiens	ILLUMINA	2020-11-05	United Kingdom	Europe	24	4530.69	5508	0.716818	135481215
ERR4874348	PRJEB37886	AMPLICON	SAMEA7626328	ERX4743210	COG-UK/CAMC-B3575D	Illumina NovaSeq 6000	PAIRED	PCR	VIRAL RNA	Severe acute respiratory syndrome coronavirus 2	Homo sapiens	ILLUMINA	2020-11-05	United Kingdom	Europe	28	4596.56	7661	0.63599	137450790
ERR4874349	PRJEB37886	AMPLICON	SAMEA7626329	ERX4743211	COG-UK/CAMC-B32CBB	Illumina NovaSeq 6000	PAIRED	PCR	VIRAL RNA	Severe acute respiratory syndrome coronavirus 2	Homo sapiens	ILLUMINA	2020-11-06	United Kingdom	Europe	26	4675.26	8003	0.62666	139804416
ERR4874350	PRJEB37886	AMPLICON	SAMEA7626330	ERX4743212	COG-UK/CAMC-B32D21	Illumina NovaSeq 6000	PAIRED	PCR	VIRAL RNA	Severe acute respiratory syndrome coronavirus 2	Homo sapiens	ILLUMINA	2020-11-06	United Kingdom	Europe	32	4697.56	8009	0.626325	140471133
ERR4874351	PRJEB37886	AMPLICON	SAMEA7626331	ERX4743213	COG-UK/CAMC-B344FD	Illumina NovaSeq 6000	PAIRED	PCR	VIRAL RNA	Severe acute respiratory syndrome coronavirus 2	Homo sapiens	ILLUMINA	2020-11-05	United Kingdom	Europe	25	4691.29	8011	0.618567	140283603
ERR4874352	PRJEB37886	AMPLICON	SAMEA7626332	ERX4743214	COG-UK/CAMC-B32CCA	Illumina NovaSeq 6000	PAIRED	PCR	VIRAL RNA	Severe acute respiratory syndrome coronavirus 2	Homo sapiens	ILLUMINA	2020-11-05	United Kingdom	Europe	56	1054.58	516	0.757315	31535030
ERR4874353	PRJEB37886	AMPLICON	SAMEA7626333	ERX4743215	COG-UK/CAMC-B34563	Illumina NovaSeq 6000	PAIRED	PCR	VIRAL RNA	Severe acute respiratory syndrome coronavirus 2	Homo sapiens	ILLUMINA	2020-11-05	United Kingdom	Europe	31	4548.88	6094	0.692038	136025265
ERR4874354	PRJEB37886	AMPLICON	SAMEA7626334	ERX4743216	COG-UK/CAMC-B32CF7	Illumina NovaSeq 6000	PAIRED	PCR	VIRAL RNA	Severe acute respiratory syndrome coronavirus 2	Homo sapiens	ILLUMINA	2020-11-05	United Kingdom	Europe	115	1845.75	1320	0.910109	55193580
ERR4874355	PRJEB37886	AMPLICON	SAMEA7626335	ERX4743217	COG-UK/CAMC-B344C0	Illumina NovaSeq 6000	PAIRED	PCR	VIRAL RNA	Severe acute respiratory syndrome coronavirus 2	Homo sapiens	ILLUMINA	2020-11-05	United Kingdom	Europe	27	4632.98	8001	0.620406	138540123
ERR4874356	PRJEB37886	AMPLICON	SAMEA7626336	ERX4743218	COG-UK/CAMC-B32CD9	Illumina NovaSeq 6000	PAIRED	PCR	VIRAL RNA	Severe acute respiratory syndrome coronavirus 2	Homo sapiens	ILLUMINA	2020-11-05	United Kingdom	Europe	41	4195.22	4106	0.928602	125449575
ERR4874357	PRJEB37886	AMPLICON	SAMEA7626337	ERX4743219	COG-UK/CAMC-B344DF	Illumina NovaSeq 6000	PAIRED	PCR	VIRAL RNA	Severe acute respiratory syndrome coronavirus 2	Homo sapiens	ILLUMINA	2020-11-05	United Kingdom	Europe	27	4684.09	8004	0.628164	140068290
ERR4874358	PRJEB37886	AMPLICON	SAMEA7626338	ERX4743220	COG-UK/CAMC-B32C24	Illumina NovaSeq 6000	PAIRED	PCR	VIRAL RNA	Severe acute respiratory syndrome coronavirus 2	Homo sapiens	ILLUMINA	2020-11-05	United Kingdom	Europe	58	3195.68	2881	0.947162	95560534
ERR4874359	PRJEB37886	AMPLICON	SAMEA7626339	ERX4743221	COG-UK/CAMC-B3478B	Illumina NovaSeq 6000	PAIRED	PCR	VIRAL RNA	Severe acute respiratory syndrome coronavirus 2	Homo sapiens	ILLUMINA	2020-11-05	United Kingdom	Europe	29	4546.74	5826	0.721232	135961076
ERR4874360	PRJEB37886	AMPLICON	SAMEA7626340	ERX4743222	COG-UK/CAMC-B32BBE	Illumina NovaSeq 6000	PAIRED	PCR	VIRAL RNA	Severe acute respiratory syndrome coronavirus 2	Homo sapiens	ILLUMINA	2020-11-05	United Kingdom	Europe	22	4659.85	8005	0.625556	139343515
ERR4874361	PRJEB37886	AMPLICON	SAMEA7626341	ERX4743223	COG-UK/CAMC-B3477C	Illumina NovaSeq 6000	PAIRED	PCR	VIRAL RNA	Severe acute respiratory syndrome coronavirus 2	Homo sapiens	ILLUMINA	2020-11-05	United Kingdom	Europe	29	4552.04	6114	0.695047	136119666
ERR4874362	PRJEB37886	AMPLICON	SAMEA7626342	ERX4743224	COG-UK/CAMC-B32B90	Illumina NovaSeq 6000	PAIRED	PCR	VIRAL RNA	Severe acute respiratory syndrome coronavirus 2	Homo sapiens	ILLUMINA	2020-11-05	United Kingdom	Europe	90	1657.81	1224	0.920744	49573486
ERR4874363	PRJEB37886	AMPLICON	SAMEA7626343	ERX4743225	COG-UK/CAMC-B346E8	Illumina NovaSeq 6000	PAIRED	PCR	VIRAL RNA	Severe acute respiratory syndrome coronavirus 2	Homo sapiens	ILLUMINA	2020-11-05	United Kingdom	Europe	27	4691.02	8006	0.626726	140275621
ERR4874364	PRJEB37886	AMPLICON	SAMEA7626344	ERX4743226	COG-UK/CAMC-B34DE3	Illumina NovaSeq 6000	PAIRED	PCR	VIRAL RNA	Severe acute respiratory syndrome coronavirus 2	Homo sapiens	ILLUMINA	2020-11-05	United Kingdom	Europe	27	4652.31	8000	0.637227	139117991
ERR4874365	PRJEB37886	AMPLICON	SAMEA7626345	ERX4743227	COG-UK/CAMC-B3580F	Illumina NovaSeq 6000	PAIRED	PCR	VIRAL RNA	Severe acute respiratory syndrome coronavirus 2	Homo sapiens	ILLUMINA	2020-11-05	United Kingdom	Europe	51	1305.89	955	0.915627	39050012
ERR4874366	PRJEB37886	AMPLICON	SAMEA7626346	ERX4743228	COG-UK/CAMC-B357D5	Illumina NovaSeq 6000	PAIRED	PCR	VIRAL RNA	Severe acute respiratory syndrome coronavirus 2	Homo sapiens	ILLUMINA	2020-11-05	United Kingdom	Europe	21	4666.3	8004	0.625155	139536407
ERR4874367	PRJEB37886	AMPLICON	SAMEA7626347	ERX4743229	COG-UK/CAMC-B34BF8	Illumina NovaSeq 6000	PAIRED	PCR	VIRAL RNA	Severe acute respiratory syndrome coronavirus 2	Homo sapiens	ILLUMINA	2020-11-05	United Kingdom	Europe	26	4696.74	8010	0.613484	140446668
ERR4874368	PRJEB37886	AMPLICON	SAMEA7626348	ERX4743230	COG-UK/CAMC-B34B52	Illumina NovaSeq 6000	PAIRED	PCR	VIRAL RNA	Severe acute respiratory syndrome coronavirus 2	Homo sapiens	ILLUMINA	2020-11-05	United Kingdom	Europe	25	4479.82	5089	0.75872	133960174
ERR4874369	PRJEB37886	AMPLICON	SAMEA7626349	ERX4743231	COG-UK/CAMC-B357A8	Illumina NovaSeq 6000	PAIRED	PCR	VIRAL RNA	Severe acute respiratory syndrome coronavirus 2	Homo sapiens	ILLUMINA	2020-11-05	United Kingdom	Europe	29	4440.55	4424	0.871016	132785689
ERR4874370	PRJEB37886	AMPLICON	SAMEA7626350	ERX4743232	COG-UK/CAMC-B34B34	Illumina NovaSeq 6000	PAIRED	PCR	VIRAL RNA	Severe acute respiratory syndrome coronavirus 2	Homo sapiens	ILLUMINA	2020-11-05	United Kingdom	Europe	31	4391.64	4856	0.782196	131323289
ERR4874371	PRJEB37886	AMPLICON	SAMEA7626351	ERX4743233	COG-UK/CAMC-B357C6	Illumina NovaSeq 6000	PAIRED	PCR	VIRAL RNA	Severe acute respiratory syndrome coronavirus 2	Homo sapiens	ILLUMINA	2020-11-05	United Kingdom	Europe	33	4680.19	8011	0.606628	139951603
ERR4874372	PRJEB37886	AMPLICON	SAMEA7626352	ERX4743234	COG-UK/CAMC-B34B9E	Illumina NovaSeq 6000	PAIRED	PCR	VIRAL RNA	Severe acute respiratory syndrome coronavirus 2	Homo sapiens	ILLUMINA	2020-11-05	United Kingdom	Europe	26	4691.53	8011	0.628398	140290785
ERR4874373	PRJEB37886	AMPLICON	SAMEA7626353	ERX4743235	COG-UK/CAMC-B3585A	Illumina NovaSeq 6000	PAIRED	PCR	VIRAL RNA	Severe acute respiratory syndrome coronavirus 2	Homo sapiens	ILLUMINA	2020-11-05	United Kingdom	Europe	33	4689.29	8007	0.622546	140223929
ERR4874374	PRJEB37886	AMPLICON	SAMEA7626354	ERX4743236	COG-UK/CAMC-B34BAD	Illumina NovaSeq 6000	PAIRED	PCR	VIRAL RNA	Severe acute respiratory syndrome coronavirus 2	Homo sapiens	ILLUMINA	2020-11-05	United Kingdom	Europe	27	4705.12	8008	0.626425	140697234
ERR4874375	PRJEB37886	AMPLICON	SAMEA7626355	ERX4743237	COG-UK/CAMC-B3582D	Illumina NovaSeq 6000	PAIRED	PCR	VIRAL RNA	Severe acute respiratory syndrome coronavirus 2	Homo sapiens	ILLUMINA	2020-11-05	United Kingdom	Europe	25	4640.17	8001	0.629067	138754869
ERR4874376	PRJEB37886	AMPLICON	SAMEA7626356	ERX4743238	COG-UK/CAMC-B34BE9	Illumina NovaSeq 6000	PAIRED	PCR	VIRAL RNA	Severe acute respiratory syndrome coronavirus 2	Homo sapiens	ILLUMINA	2020-11-05	United Kingdom	Europe	32	4682.15	8004	0.635555	140010244
ERR4874377	PRJEB37886	AMPLICON	SAMEA7626357	ERX4743239	COG-UK/CAMC-B3584B	Illumina NovaSeq 6000	PAIRED	PCR	VIRAL RNA	Severe acute respiratory syndrome coronavirus 2	Homo sapiens	ILLUMINA	2020-11-05	United Kingdom	Europe	27	4691.67	8006	0.625188	140294895
ERR4874378	PRJEB37886	AMPLICON	SAMEA7626358	ERX4743240	COG-UK/CAMC-B3225F	Illumina NovaSeq 6000	PAIRED	PCR	VIRAL RNA	Severe acute respiratory syndrome coronavirus 2	Homo sapiens	ILLUMINA	2020-11-05	United Kingdom	Europe	27	4624.7	6003	0.745076	138292266
ERR4874379	PRJEB37886	AMPLICON	SAMEA7626359	ERX4743241	COG-UK/CAMC-B32BAF	Illumina NovaSeq 6000	PAIRED	PCR	VIRAL RNA	Severe acute respiratory syndrome coronavirus 2	Homo sapiens	ILLUMINA	2020-11-05	United Kingdom	Europe	23	4722.03	8001	0.659198	141202976
ERR4874380	PRJEB37886	AMPLICON	SAMEA7626360	ERX4743242	COG-UK/CAMC-B3226E	Illumina NovaSeq 6000	PAIRED	PCR	VIRAL RNA	Severe acute respiratory syndrome coronavirus 2	Homo sapiens	ILLUMINA	2020-11-05	United Kingdom	Europe	22	4717.89	8001	0.657292	141079138
ERR4874381	PRJEB37886	AMPLICON	SAMEA7626361	ERX4743243	COG-UK/CAMC-B32BCD	Illumina NovaSeq 6000	PAIRED	PCR	VIRAL RNA	Severe acute respiratory syndrome coronavirus 2	Homo sapiens	ILLUMINA	2020-11-05	United Kingdom	Europe	42	595.079	241	0.736281	17794661
ERR4874382	PRJEB37886	AMPLICON	SAMEA7626362	ERX4743244	COG-UK/CAMC-B3227D	Illumina NovaSeq 6000	PAIRED	PCR	VIRAL RNA	Severe acute respiratory syndrome coronavirus 2	Homo sapiens	ILLUMINA	2020-11-05	United Kingdom	Europe	24	4715.61	8002	0.64532	141011015
ERR4874383	PRJEB37886	AMPLICON	SAMEA7626363	ERX4743245	COG-UK/CAMC-B32BDC	Illumina NovaSeq 6000	PAIRED	PCR	VIRAL RNA	Severe acute respiratory syndrome coronavirus 2	Homo sapiens	ILLUMINA	2020-11-05	United Kingdom	Europe	24	4720.45	8000	0.668963	141155634
ERR4874384	PRJEB37886	AMPLICON	SAMEA7626364	ERX4743246	COG-UK/CAMC-B3228C	Illumina NovaSeq 6000	PAIRED	PCR	VIRAL RNA	Severe acute respiratory syndrome coronavirus 2	Homo sapiens	ILLUMINA	2020-11-05	United Kingdom	Europe	23	4716.98	8002	0.653312	141051778
ERR4874385	PRJEB37886	AMPLICON	SAMEA7626365	ERX4743247	COG-UK/CAMC-B32C15	Illumina NovaSeq 6000	PAIRED	PCR	VIRAL RNA	Severe acute respiratory syndrome coronavirus 2	Homo sapiens	ILLUMINA	2020-11-05	United Kingdom	Europe	29	3410.81	3332	0.970036	101993383
ERR4874386	PRJEB37886	AMPLICON	SAMEA7626366	ERX4743248	COG-UK/CAMC-B321CB	Illumina NovaSeq 6000	PAIRED	PCR	VIRAL RNA	Severe acute respiratory syndrome coronavirus 2	Homo sapiens	ILLUMINA	2020-11-05	United Kingdom	Europe	26	4063.55	3771	0.98154	121512221
ERR4874387	PRJEB37886	AMPLICON	SAMEA7626367	ERX4743249	COG-UK/CAMC-B32C06	Illumina NovaSeq 6000	PAIRED	PCR	VIRAL RNA	Severe acute respiratory syndrome coronavirus 2	Homo sapiens	ILLUMINA	2020-11-05	United Kingdom	Europe	20	4719.48	8001	0.664014	141126582
ERR4874388	PRJEB37886	AMPLICON	SAMEA7626368	ERX4743250	COG-UK/CAMC-B321BC	Illumina NovaSeq 6000	PAIRED	PCR	VIRAL RNA	Severe acute respiratory syndrome coronavirus 2	Homo sapiens	ILLUMINA	2020-11-05	United Kingdom	Europe	26	4642.74	4789	0.904725	138831874
ERR4874389	PRJEB37886	AMPLICON	SAMEA7626369	ERX4743251	COG-UK/CAMC-B32BFA	Illumina NovaSeq 6000	PAIRED	PCR	VIRAL RNA	Severe acute respiratory syndrome coronavirus 2	Homo sapiens	ILLUMINA	2020-11-05	United Kingdom	Europe	17	4706.87	8000	0.662475	140749515
ERR4874390	PRJEB37886	AMPLICON	SAMEA7626370	ERX4743252	COG-UK/CAMC-B32204	Illumina NovaSeq 6000	PAIRED	PCR	VIRAL RNA	Severe acute respiratory syndrome coronavirus 2	Homo sapiens	ILLUMINA	2020-11-05	United Kingdom	Europe	23	2743.59	2531	0.988195	82041579
ERR4874391	PRJEB37886	AMPLICON	SAMEA7626371	ERX4743253	COG-UK/CAMC-B32BEB	Illumina NovaSeq 6000	PAIRED	PCR	VIRAL RNA	Severe acute respiratory syndrome coronavirus 2	Homo sapiens	ILLUMINA	2020-11-05	United Kingdom	Europe	17	4712.79	7992	0.673912	140926444
ERR4874392	PRJEB37886	AMPLICON	SAMEA7626372	ERX4743254	COG-UK/CAMC-B3229B	Illumina NovaSeq 6000	PAIRED	PCR	VIRAL RNA	Severe acute respiratory syndrome coronavirus 2	Homo sapiens	ILLUMINA	2020-11-05	United Kingdom	Europe	22	4700.27	8005	0.639835	140552270
ERR4874393	PRJEB37886	AMPLICON	SAMEA7626373	ERX4743255	COG-UK/CAMC-B32E88	Illumina NovaSeq 6000	PAIRED	PCR	VIRAL RNA	Severe acute respiratory syndrome coronavirus 2	Homo sapiens	ILLUMINA	2020-11-05	United Kingdom	Europe	44	2132.72	1660	0.903521	63774849
ERR4874394	PRJEB37886	AMPLICON	SAMEA7626374	ERX4743256	COG-UK/CAMC-B3341C	Illumina NovaSeq 6000	PAIRED	PCR	VIRAL RNA	Severe acute respiratory syndrome coronavirus 2	Homo sapiens	ILLUMINA	2020-11-05	United Kingdom	Europe	24	4642.76	5896	0.751563	138832436
ERR4874395	PRJEB37886	AMPLICON	SAMEA7626375	ERX4743257	COG-UK/CAMC-B33995	Illumina NovaSeq 6000	PAIRED	PCR	VIRAL RNA	Severe acute respiratory syndrome coronavirus 2	Homo sapiens	ILLUMINA	2020-11-05	United Kingdom	Europe	21	4713.05	8000	0.665284	140934320
ERR4874396	PRJEB37886	AMPLICON	SAMEA7626376	ERX4743258	COG-UK/CAMC-B3342B	Illumina NovaSeq 6000	PAIRED	PCR	VIRAL RNA	Severe acute respiratory syndrome coronavirus 2	Homo sapiens	ILLUMINA	2020-11-05	United Kingdom	Europe	26	4727.09	7900	0.694278	141354292
ERR4874397	PRJEB37886	AMPLICON	SAMEA7626377	ERX4743259	COG-UK/CAMC-B339C2	Illumina NovaSeq 6000	PAIRED	PCR	VIRAL RNA	Severe acute respiratory syndrome coronavirus 2	Homo sapiens	ILLUMINA	2020-11-05	United Kingdom	Europe	39	4710.14	7261	0.694613	140847227
ERR4874398	PRJEB37886	AMPLICON	SAMEA7626378	ERX4743260	COG-UK/CAMC-B33458	Illumina NovaSeq 6000	PAIRED	PCR	VIRAL RNA	Severe acute respiratory syndrome coronavirus 2	Homo sapiens	ILLUMINA	2020-11-05	United Kingdom	Europe	28	4666.09	5460	0.802027	139530190
ERR4874399	PRJEB37886	AMPLICON	SAMEA7626379	ERX4743261	COG-UK/CAMC-B33449	Illumina NovaSeq 6000	PAIRED	PCR	VIRAL RNA	Severe acute respiratory syndrome coronavirus 2	Homo sapiens	ILLUMINA	2020-11-05	United Kingdom	Europe	21	4679.43	5910	0.755677	139929031
ERR4874400	PRJEB37886	AMPLICON	SAMEA7626380	ERX4743262	COG-UK/CAMC-B33467	Illumina NovaSeq 6000	PAIRED	PCR	VIRAL RNA	Severe acute respiratory syndrome coronavirus 2	Homo sapiens	ILLUMINA	2020-11-05	United Kingdom	Europe	40	4477.17	4350	0.926128	133880956
ERR4874401	PRJEB37886	AMPLICON	SAMEA7626381	ERX4743263	COG-UK/CAMC-B33A0B	Illumina NovaSeq 6000	PAIRED	PCR	VIRAL RNA	Severe acute respiratory syndrome coronavirus 2	Homo sapiens	ILLUMINA	2020-11-05	United Kingdom	Europe	24	4714.84	7999	0.670501	140987811
ERR4874402	PRJEB37886	AMPLICON	SAMEA7626382	ERX4743264	COG-UK/CAMC-B3340D	Illumina NovaSeq 6000	PAIRED	PCR	VIRAL RNA	Severe acute respiratory syndrome coronavirus 2	Homo sapiens	ILLUMINA	2020-11-05	United Kingdom	Europe	29	4719.75	7291	0.713674	141134727
ERR4874403	PRJEB37886	AMPLICON	SAMEA7626383	ERX4743265	COG-UK/CAMC-B33A74	Illumina NovaSeq 6000	PAIRED	PCR	VIRAL RNA	Severe acute respiratory syndrome coronavirus 2	Homo sapiens	ILLUMINA	2020-11-05	United Kingdom	Europe	22	4670.91	6074	0.736715	139674130
ERR4874404	PRJEB37886	AMPLICON	SAMEA7626384	ERX4743266	COG-UK/CAMC-B3343A	Illumina NovaSeq 6000	PAIRED	PCR	VIRAL RNA	Severe acute respiratory syndrome coronavirus 2	Homo sapiens	ILLUMINA	2020-11-05	United Kingdom	Europe	21	4701.34	8002	0.652577	140584107
ERR4874405	PRJEB37886	AMPLICON	SAMEA7626385	ERX4743267	COG-UK/CAMC-B33AFC	Illumina NovaSeq 6000	PAIRED	PCR	VIRAL RNA	Severe acute respiratory syndrome coronavirus 2	Homo sapiens	ILLUMINA	2020-11-05	United Kingdom	Europe	149	1722.51	1245	0.931311	51508117
ERR4874406	PRJEB37886	AMPLICON	SAMEA7626386	ERX4743268	COG-UK/CAMC-B333E2	Illumina NovaSeq 6000	PAIRED	PCR	VIRAL RNA	Severe acute respiratory syndrome coronavirus 2	Homo sapiens	ILLUMINA	2020-11-05	United Kingdom	Europe	24	4644.52	4565	0.947932	138884934
ERR4874407	PRJEB37886	AMPLICON	SAMEA7626387	ERX4743269	COG-UK/CAMC-B33A83	Illumina NovaSeq 6000	PAIRED	PCR	VIRAL RNA	Severe acute respiratory syndrome coronavirus 2	Homo sapiens	ILLUMINA	2020-11-05	United Kingdom	Europe	24	4396.81	4201	0.962546	131477666
ERR4874408	PRJEB37886	AMPLICON	SAMEA7626388	ERX4743270	COG-UK/CAMC-B321DA	Illumina NovaSeq 6000	PAIRED	PCR	VIRAL RNA	Severe acute respiratory syndrome coronavirus 2	Homo sapiens	ILLUMINA	2020-11-05	United Kingdom	Europe	24	4712.53	8000	0.66505	140918666
ERR4874409	PRJEB37886	AMPLICON	SAMEA7626389	ERX4743271	COG-UK/CAMC-B32222	Illumina NovaSeq 6000	PAIRED	PCR	VIRAL RNA	Severe acute respiratory syndrome coronavirus 2	Homo sapiens	ILLUMINA	2020-11-05	United Kingdom	Europe	21	4717.62	8002	0.655419	141070862
ERR4874410	PRJEB37886	AMPLICON	SAMEA7626390	ERX4743272	COG-UK/CAMC-B32E97	Illumina NovaSeq 6000	PAIRED	PCR	VIRAL RNA	Severe acute respiratory syndrome coronavirus 2	Homo sapiens	ILLUMINA	2020-11-06	United Kingdom	Europe	25	4605.74	4916	0.874561	137725512
ERR4874411	PRJEB37886	AMPLICON	SAMEA7626391	ERX4743273	COG-UK/CAMC-B32231	Illumina NovaSeq 6000	PAIRED	PCR	VIRAL RNA	Severe acute respiratory syndrome coronavirus 2	Homo sapiens	ILLUMINA	2020-11-05	United Kingdom	Europe	21	4667.18	6072	0.725245	139562585
ERR4874412	PRJEB37886	AMPLICON	SAMEA7626392	ERX4743274	COG-UK/CAMC-B32E79	Illumina NovaSeq 6000	PAIRED	PCR	VIRAL RNA	Severe acute respiratory syndrome coronavirus 2	Homo sapiens	ILLUMINA	2020-11-05	United Kingdom	Europe	52	1795.38	1393	0.936227	53687255
ERR4874413	PRJEB37886	AMPLICON	SAMEA7626393	ERX4743275	COG-UK/CAMC-B32213	Illumina NovaSeq 6000	PAIRED	PCR	VIRAL RNA	Severe acute respiratory syndrome coronavirus 2	Homo sapiens	ILLUMINA	2020-11-05	United Kingdom	Europe	25	4575.22	4931	0.857238	136812829
ERR4874414	PRJEB37886	AMPLICON	SAMEA7626394	ERX4743276	COG-UK/CAMC-B32E2E	Illumina NovaSeq 6000	PAIRED	PCR	VIRAL RNA	Severe acute respiratory syndrome coronavirus 2	Homo sapiens	ILLUMINA	2020-11-05	United Kingdom	Europe	20	4687.87	7213	0.694412	140181438
ERR4874415	PRJEB37886	AMPLICON	SAMEA7626395	ERX4743277	COG-UK/CAMC-B321F8	Illumina NovaSeq 6000	PAIRED	PCR	VIRAL RNA	Severe acute respiratory syndrome coronavirus 2	Homo sapiens	ILLUMINA	2020-11-05	United Kingdom	Europe	40	4713.48	8001	0.658329	140947328
ERR4874416	PRJEB37886	AMPLICON	SAMEA7626396	ERX4743278	COG-UK/CAMC-B32E3D	Illumina NovaSeq 6000	PAIRED	PCR	VIRAL RNA	Severe acute respiratory syndrome coronavirus 2	Homo sapiens	ILLUMINA	2020-11-05	United Kingdom	Europe	33	4408.49	4194	0.948366	131826968
ERR4874417	PRJEB37886	AMPLICON	SAMEA7626397	ERX4743279	COG-UK/CAMC-B32240	Illumina NovaSeq 6000	PAIRED	PCR	VIRAL RNA	Severe acute respiratory syndrome coronavirus 2	Homo sapiens	ILLUMINA	2020-11-05	United Kingdom	Europe	23	4715.5	7999	0.666823	141007480
ERR4874418	PRJEB37886	AMPLICON	SAMEA7626398	ERX4743280	COG-UK/CAMC-B32E4C	Illumina NovaSeq 6000	PAIRED	PCR	VIRAL RNA	Severe acute respiratory syndrome coronavirus 2	Homo sapiens	ILLUMINA	2020-11-05	United Kingdom	Europe	45	835.989	508	0.81343	24998589
ERR4874419	PRJEB37886	AMPLICON	SAMEA7626399	ERX4743281	COG-UK/CAMC-B321E9	Illumina NovaSeq 6000	PAIRED	PCR	VIRAL RNA	Severe acute respiratory syndrome coronavirus 2	Homo sapiens	ILLUMINA	2020-11-05	United Kingdom	Europe	21	4667.91	6297	0.724509	139584375
ERR4874420	PRJEB37886	AMPLICON	SAMEA7626400	ERX4743282	COG-UK/CAMC-B32E6A	Illumina NovaSeq 6000	PAIRED	PCR	VIRAL RNA	Severe acute respiratory syndrome coronavirus 2	Homo sapiens	ILLUMINA	2020-11-05	United Kingdom	Europe	24	4404.77	4188	0.952848	131715751
ERR4874421	PRJEB37886	AMPLICON	SAMEA7626401	ERX4743283	COG-UK/CAMC-B322C8	Illumina NovaSeq 6000	PAIRED	PCR	VIRAL RNA	Severe acute respiratory syndrome coronavirus 2	Homo sapiens	ILLUMINA	2020-11-05	United Kingdom	Europe	38	4674.01	6271	0.729392	139766976
ERR4874422	PRJEB37886	AMPLICON	SAMEA7626402	ERX4743284	COG-UK/CAMC-B32E5B	Illumina NovaSeq 6000	PAIRED	PCR	VIRAL RNA	Severe acute respiratory syndrome coronavirus 2	Homo sapiens	ILLUMINA	2020-11-05	United Kingdom	Europe	20	4712.96	8003	0.641641	140931748
ERR4874423	PRJEB37886	AMPLICON	SAMEA7626403	ERX4743285	COG-UK/CAMC-B334B2	Illumina NovaSeq 6000	PAIRED	PCR	VIRAL RNA	Severe acute respiratory syndrome coronavirus 2	Homo sapiens	ILLUMINA	2020-11-05	United Kingdom	Europe	65	556.459	233	0.693643	16639786
ERR4874424	PRJEB37886	AMPLICON	SAMEA7626404	ERX4743286	COG-UK/CAMC-B33A56	Illumina NovaSeq 6000	PAIRED	PCR	VIRAL RNA	Severe acute respiratory syndrome coronavirus 2	Homo sapiens	ILLUMINA	2020-11-05	United Kingdom	Europe	27	3175.47	2968	0.969669	94956098
ERR4874425	PRJEB37886	AMPLICON	SAMEA7626405	ERX4743287	COG-UK/CAMC-B334C1	Illumina NovaSeq 6000	PAIRED	PCR	VIRAL RNA	Severe acute respiratory syndrome coronavirus 2	Homo sapiens	ILLUMINA	2020-11-05	United Kingdom	Europe	44	4441.41	4115	0.976591	132811473
ERR4874426	PRJEB37886	AMPLICON	SAMEA7626406	ERX4743288	COG-UK/CAMC-B33A47	Illumina NovaSeq 6000	PAIRED	PCR	VIRAL RNA	Severe acute respiratory syndrome coronavirus 2	Homo sapiens	ILLUMINA	2020-11-05	United Kingdom	Europe	50	1532.05	1156	0.941176	45812784
ERR4874427	PRJEB37886	AMPLICON	SAMEA7626407	ERX4743289	COG-UK/CAMC-B33485	Illumina NovaSeq 6000	PAIRED	PCR	VIRAL RNA	Severe acute respiratory syndrome coronavirus 2	Homo sapiens	ILLUMINA	2020-11-05	United Kingdom	Europe	20	4051.69	3737	0.977728	121157556
ERR4874428	PRJEB37886	AMPLICON	SAMEA7626408	ERX4743290	COG-UK/CAMC-B33A65	Illumina NovaSeq 6000	PAIRED	PCR	VIRAL RNA	Severe acute respiratory syndrome coronavirus 2	Homo sapiens	ILLUMINA	2020-11-05	United Kingdom	Europe	20	4678.39	7170	0.704177	139898012
ERR4874429	PRJEB37886	AMPLICON	SAMEA7626409	ERX4743291	COG-UK/CAMC-B333F1	Illumina NovaSeq 6000	PAIRED	PCR	VIRAL RNA	Severe acute respiratory syndrome coronavirus 2	Homo sapiens	ILLUMINA	2020-11-05	United Kingdom	Europe	27	4654.2	6773	0.708825	139174615
ERR4874430	PRJEB37886	AMPLICON	SAMEA7626410	ERX4743292	COG-UK/CAMC-B33A92	Illumina NovaSeq 6000	PAIRED	PCR	VIRAL RNA	Severe acute respiratory syndrome coronavirus 2	Homo sapiens	ILLUMINA	2020-11-05	United Kingdom	Europe	25	4569.1	4652	0.899341	136629708
ERR4874431	PRJEB37886	AMPLICON	SAMEA7626411	ERX4743293	COG-UK/CAMC-B334A3	Illumina NovaSeq 6000	PAIRED	PCR	VIRAL RNA	Severe acute respiratory syndrome coronavirus 2	Homo sapiens	ILLUMINA	2020-11-03	United Kingdom	Europe	19	4661.61	5523	0.763	139396158
ERR4874432	PRJEB37886	AMPLICON	SAMEA7626412	ERX4743294	COG-UK/CAMC-B33AB0	Illumina NovaSeq 6000	PAIRED	PCR	VIRAL RNA	Severe acute respiratory syndrome coronavirus 2	Homo sapiens	ILLUMINA	2020-11-05	United Kingdom	Europe	98	1305.84	827	0.890847	39048400
ERR4874433	PRJEB37886	AMPLICON	SAMEA7626413	ERX4743295	COG-UK/CAMC-B33494	Illumina NovaSeq 6000	PAIRED	PCR	VIRAL RNA	Severe acute respiratory syndrome coronavirus 2	Homo sapiens	ILLUMINA	2020-11-05	United Kingdom	Europe	19	4714.78	8004	0.653747	140986204
ERR4874434	PRJEB37886	AMPLICON	SAMEA7626414	ERX4743296	COG-UK/CAMC-B33AED	Illumina NovaSeq 6000	PAIRED	PCR	VIRAL RNA	Severe acute respiratory syndrome coronavirus 2	Homo sapiens	ILLUMINA	2020-11-05	United Kingdom	Europe	21	4700.24	8002	0.648998	140551339
ERR4874435	PRJEB37886	AMPLICON	SAMEA7626415	ERX4743297	COG-UK/CAMC-B33476	Illumina NovaSeq 6000	PAIRED	PCR	VIRAL RNA	Severe acute respiratory syndrome coronavirus 2	Homo sapiens	ILLUMINA	2020-11-05	United Kingdom	Europe	20	4710.75	7991	0.66301	140865437
ERR4874436	PRJEB37886	AMPLICON	SAMEA7626416	ERX4743298	COG-UK/CAMC-B33ACF	Illumina NovaSeq 6000	PAIRED	PCR	VIRAL RNA	Severe acute respiratory syndrome coronavirus 2	Homo sapiens	ILLUMINA	2020-11-05	United Kingdom	Europe	32	3667.37	3508	0.95967	109665364
ERR4874437	PRJEB37886	AMPLICON	SAMEA7626417	ERX4743299	COG-UK/CAMC-B334D0	Illumina NovaSeq 6000	PAIRED	PCR	VIRAL RNA	Severe acute respiratory syndrome coronavirus 2	Homo sapiens	ILLUMINA	2020-11-03	United Kingdom	Europe	25	4727.16	7999	0.665652	141356209
ERR4874438	PRJEB37886	AMPLICON	SAMEA7626418	ERX4743300	COG-UK/CAMC-B33B08	Illumina NovaSeq 6000	PAIRED	PCR	VIRAL RNA	Severe acute respiratory syndrome coronavirus 2	Homo sapiens	ILLUMINA	2020-11-05	United Kingdom	Europe	122	1897.93	1430	0.881517	56753761
ERR4874439	PRJEB37886	AMPLICON	SAMEA7626419	ERX4743301	COG-UK/CAMC-B3233E	Illumina NovaSeq 6000	PAIRED	PCR	VIRAL RNA	Severe acute respiratory syndrome coronavirus 2	Homo sapiens	ILLUMINA	2020-11-05	United Kingdom	Europe	103	1163.24	621	0.9071	34784485
ERR4874440	PRJEB37886	AMPLICON	SAMEA7626420	ERX4743302	COG-UK/CAMC-B32F1C	Illumina NovaSeq 6000	PAIRED	PCR	VIRAL RNA	Severe acute respiratory syndrome coronavirus 2	Homo sapiens	ILLUMINA	2020-11-05	United Kingdom	Europe	20	4713.02	7235	0.714945	140933441
ERR4874441	PRJEB37886	AMPLICON	SAMEA7626421	ERX4743303	COG-UK/CAMC-B322B9	Illumina NovaSeq 6000	PAIRED	PCR	VIRAL RNA	Severe acute respiratory syndrome coronavirus 2	Homo sapiens	ILLUMINA	2020-11-05	United Kingdom	Europe	27	3671.21	3410	0.968197	109780057
ERR4874442	PRJEB37886	AMPLICON	SAMEA7626422	ERX4743304	COG-UK/CAMC-B32F2B	Illumina NovaSeq 6000	PAIRED	PCR	VIRAL RNA	Severe acute respiratory syndrome coronavirus 2	Homo sapiens	ILLUMINA	2020-11-05	United Kingdom	Europe	18	4718.36	8003	0.655486	141093147
ERR4874443	PRJEB37886	AMPLICON	SAMEA7626423	ERX4743305	COG-UK/CAMC-B322AA	Illumina NovaSeq 6000	PAIRED	PCR	VIRAL RNA	Severe acute respiratory syndrome coronavirus 2	Homo sapiens	ILLUMINA	2020-11-05	United Kingdom	Europe	28	3647.88	3354	0.977193	109082623
ERR4874444	PRJEB37886	AMPLICON	SAMEA7626424	ERX4743306	COG-UK/CAMC-B32F58	Illumina NovaSeq 6000	PAIRED	PCR	VIRAL RNA	Severe acute respiratory syndrome coronavirus 2	Homo sapiens	ILLUMINA	2020-11-05	United Kingdom	Europe	23	3487.37	3214	0.967829	104282911
ERR4874445	PRJEB37886	AMPLICON	SAMEA7626425	ERX4743307	COG-UK/CAMC-B3232F	Illumina NovaSeq 6000	PAIRED	PCR	VIRAL RNA	Severe acute respiratory syndrome coronavirus 2	Homo sapiens	ILLUMINA	2020-11-05	United Kingdom	Europe	41	4678.66	7532	0.689229	139905942
ERR4874446	PRJEB37886	AMPLICON	SAMEA7626426	ERX4743308	COG-UK/CAMC-B32F67	Illumina NovaSeq 6000	PAIRED	PCR	VIRAL RNA	Severe acute respiratory syndrome coronavirus 2	Homo sapiens	ILLUMINA	2020-11-05	United Kingdom	Europe	28	4715.76	7994	0.671438	141015501
ERR4874447	PRJEB37886	AMPLICON	SAMEA7626427	ERX4743309	COG-UK/CAMC-B32310	Illumina NovaSeq 6000	PAIRED	PCR	VIRAL RNA	Severe acute respiratory syndrome coronavirus 2	Homo sapiens	ILLUMINA	2020-11-05	United Kingdom	Europe	20	4681.85	7999	0.660435	140001501
ERR4874448	PRJEB37886	AMPLICON	SAMEA7626428	ERX4743310	COG-UK/CAMC-B32EF1	Illumina NovaSeq 6000	PAIRED	PCR	VIRAL RNA	Severe acute respiratory syndrome coronavirus 2	Homo sapiens	ILLUMINA	2020-11-05	United Kingdom	Europe	59	1692.77	1203	0.929138	50618996
ERR4874449	PRJEB37886	AMPLICON	SAMEA7626429	ERX4743311	COG-UK/CAMC-B322E6	Illumina NovaSeq 6000	PAIRED	PCR	VIRAL RNA	Severe acute respiratory syndrome coronavirus 2	Homo sapiens	ILLUMINA	2020-11-05	United Kingdom	Europe	94	1070.01	654	0.852924	31996510
ERR4874450	PRJEB37886	AMPLICON	SAMEA7626430	ERX4743312	COG-UK/CAMC-B322D7	Illumina NovaSeq 6000	PAIRED	PCR	VIRAL RNA	Severe acute respiratory syndrome coronavirus 2	Homo sapiens	ILLUMINA	2020-11-05	United Kingdom	Europe	21	4737.71	8002	0.658395	141671805
ERR4874451	PRJEB37886	AMPLICON	SAMEA7626431	ERX4743313	COG-UK/CAMC-B32F3A	Illumina NovaSeq 6000	PAIRED	PCR	VIRAL RNA	Severe acute respiratory syndrome coronavirus 2	Homo sapiens	ILLUMINA	2020-11-05	United Kingdom	Europe	22	4718.32	8005	0.643648	141091803
ERR4874452	PRJEB37886	AMPLICON	SAMEA7626432	ERX4743314	COG-UK/CAMC-B322F5	Illumina NovaSeq 6000	PAIRED	PCR	VIRAL RNA	Severe acute respiratory syndrome coronavirus 2	Homo sapiens	ILLUMINA	2020-11-05	United Kingdom	Europe	37	2940.35	2425	0.96171	87925262
ERR4874453	PRJEB37886	AMPLICON	SAMEA7626433	ERX4743315	COG-UK/CAMC-B32F49	Illumina NovaSeq 6000	PAIRED	PCR	VIRAL RNA	Severe acute respiratory syndrome coronavirus 2	Homo sapiens	ILLUMINA	2020-11-05	United Kingdom	Europe	21	4698.72	8001	0.650971	140505932
ERR4874454	PRJEB37886	AMPLICON	SAMEA7626434	ERX4743316	COG-UK/CAMC-B334FE	Illumina NovaSeq 6000	PAIRED	PCR	VIRAL RNA	Severe acute respiratory syndrome coronavirus 2	Homo sapiens	ILLUMINA	2020-11-05	United Kingdom	Europe	21	3966.91	3693	0.97843	118622386
ERR4874455	PRJEB37886	AMPLICON	SAMEA7626435	ERX4743317	COG-UK/CAMC-B33A38	Illumina NovaSeq 6000	PAIRED	PCR	VIRAL RNA	Severe acute respiratory syndrome coronavirus 2	Homo sapiens	ILLUMINA	2020-11-05	United Kingdom	Europe	27	4695.37	7167	0.710899	140405752
ERR4874456	PRJEB37886	AMPLICON	SAMEA7626436	ERX4743318	COG-UK/CAMC-B3350A	Illumina NovaSeq 6000	PAIRED	PCR	VIRAL RNA	Severe acute respiratory syndrome coronavirus 2	Homo sapiens	ILLUMINA	2020-11-05	United Kingdom	Europe	34	1354.34	943	0.941946	40498752
ERR4874457	PRJEB37886	AMPLICON	SAMEA7626437	ERX4743319	COG-UK/CAMC-B33ADE	Illumina NovaSeq 6000	PAIRED	PCR	VIRAL RNA	Severe acute respiratory syndrome coronavirus 2	Homo sapiens	ILLUMINA	2020-11-05	United Kingdom	Europe	27	3268.52	3002	0.968665	97738668
ERR4874458	PRJEB37886	AMPLICON	SAMEA7626438	ERX4743320	COG-UK/CAMC-B334EF	Illumina NovaSeq 6000	PAIRED	PCR	VIRAL RNA	Severe acute respiratory syndrome coronavirus 2	Homo sapiens	ILLUMINA	2020-11-05	United Kingdom	Europe	25	4724.17	8003	0.649701	141266970
ERR4874459	PRJEB37886	AMPLICON	SAMEA7626439	ERX4743321	COG-UK/CAMC-B33AA1	Illumina NovaSeq 6000	PAIRED	PCR	VIRAL RNA	Severe acute respiratory syndrome coronavirus 2	Homo sapiens	ILLUMINA	2020-11-05	United Kingdom	Europe	26	4124.49	3882	0.990269	123334532
ERR4874460	PRJEB37886	AMPLICON	SAMEA7626440	ERX4743322	COG-UK/CAMC-B33528	Illumina NovaSeq 6000	PAIRED	PCR	VIRAL RNA	Severe acute respiratory syndrome coronavirus 2	Homo sapiens	ILLUMINA	2020-11-05	United Kingdom	Europe	23	4556.33	4479	0.904458	136248027
ERR4874461	PRJEB37886	AMPLICON	SAMEA7626441	ERX4743323	COG-UK/CAMC-B33CBA	Illumina NovaSeq 6000	PAIRED	PCR	VIRAL RNA	Severe acute respiratory syndrome coronavirus 2	Homo sapiens	ILLUMINA	2020-11-05	United Kingdom	Europe	23	4642.17	5181	0.837976	138814733
ERR4874462	PRJEB37886	AMPLICON	SAMEA7626442	ERX4743324	COG-UK/CAMC-B33546	Illumina NovaSeq 6000	PAIRED	PCR	VIRAL RNA	Severe acute respiratory syndrome coronavirus 2	Homo sapiens	ILLUMINA	2020-11-05	United Kingdom	Europe	17	4676.52	6674	0.707488	139842123
ERR4874463	PRJEB37886	AMPLICON	SAMEA7626443	ERX4743325	COG-UK/CAMC-B33CC9	Illumina NovaSeq 6000	PAIRED	PCR	VIRAL RNA	Severe acute respiratory syndrome coronavirus 2	Homo sapiens	ILLUMINA	2020-11-05	United Kingdom	Europe	21	4707.33	8000	0.669097	140763296
ERR4874464	PRJEB37886	AMPLICON	SAMEA7626444	ERX4743326	COG-UK/CAMC-B33537	Illumina NovaSeq 6000	PAIRED	PCR	VIRAL RNA	Severe acute respiratory syndrome coronavirus 2	Homo sapiens	ILLUMINA	2020-11-05	United Kingdom	Europe	23	4692.14	7724	0.685884	140309203
ERR4874465	PRJEB37886	AMPLICON	SAMEA7626445	ERX4743327	COG-UK/CAMC-B33519	Illumina NovaSeq 6000	PAIRED	PCR	VIRAL RNA	Severe acute respiratory syndrome coronavirus 2	Homo sapiens	ILLUMINA	2020-11-05	United Kingdom	Europe	19	4523.02	4539	0.878875	135252006
ERR4874466	PRJEB37886	AMPLICON	SAMEA7626446	ERX4743328	COG-UK/CAMC-B33CAB	Illumina NovaSeq 6000	PAIRED	PCR	VIRAL RNA	Severe acute respiratory syndrome coronavirus 2	Homo sapiens	ILLUMINA	2020-11-06	United Kingdom	Europe	21	4703.35	7621	0.696385	140644240
ERR4874467	PRJEB37886	AMPLICON	SAMEA7626447	ERX4743329	COG-UK/CAMC-B33573	Illumina NovaSeq 6000	PAIRED	PCR	VIRAL RNA	Severe acute respiratory syndrome coronavirus 2	Homo sapiens	ILLUMINA	2020-11-05	United Kingdom	Europe	22	4653.88	5371	0.807411	139164984
ERR4874468	PRJEB37886	AMPLICON	SAMEA7626448	ERX4743330	COG-UK/CAMC-B33C7E	Illumina NovaSeq 6000	PAIRED	PCR	VIRAL RNA	Severe acute respiratory syndrome coronavirus 2	Homo sapiens	ILLUMINA	2020-11-06	United Kingdom	Europe	26	4629.14	5280	0.801324	138425312
ERR4874469	PRJEB37886	AMPLICON	SAMEA7626449	ERX4743331	COG-UK/CAMC-B3234D	Illumina NovaSeq 6000	PAIRED	PCR	VIRAL RNA	Severe acute respiratory syndrome coronavirus 2	Homo sapiens	ILLUMINA	2020-11-05	United Kingdom	Europe	20	4714.78	7948	0.685617	140986106
ERR4874470	PRJEB37886	AMPLICON	SAMEA7626450	ERX4743332	COG-UK/CAMC-B32301	Illumina NovaSeq 6000	PAIRED	PCR	VIRAL RNA	Severe acute respiratory syndrome coronavirus 2	Homo sapiens	ILLUMINA	2020-11-05	United Kingdom	Europe	139	1343.22	871	0.918303	40166258
ERR4874471	PRJEB37886	AMPLICON	SAMEA7626451	ERX4743333	COG-UK/CAMC-B32FC1	Illumina NovaSeq 6000	PAIRED	PCR	VIRAL RNA	Severe acute respiratory syndrome coronavirus 2	Homo sapiens	ILLUMINA	2020-11-05	United Kingdom	Europe	23	4666.1	7935	0.663713	139530500
ERR4874472	PRJEB37886	AMPLICON	SAMEA7626452	ERX4743334	COG-UK/CAMC-B32608	Illumina NovaSeq 6000	PAIRED	PCR	VIRAL RNA	Severe acute respiratory syndrome coronavirus 2	Homo sapiens	ILLUMINA	2020-11-05	United Kingdom	Europe	21	4728.5	8003	0.658797	141396468
ERR4874473	PRJEB37886	AMPLICON	SAMEA7626453	ERX4743335	COG-UK/CAMC-B32671	Illumina NovaSeq 6000	PAIRED	PCR	VIRAL RNA	Severe acute respiratory syndrome coronavirus 2	Homo sapiens	ILLUMINA	2020-11-05	United Kingdom	Europe	19	4704.49	8003	0.638765	140678510
ERR4874474	PRJEB37886	AMPLICON	SAMEA7626454	ERX4743336	COG-UK/CAMC-B32653	Illumina NovaSeq 6000	PAIRED	PCR	VIRAL RNA	Severe acute respiratory syndrome coronavirus 2	Homo sapiens	ILLUMINA	2020-11-05	United Kingdom	Europe	38	4720.19	8006	0.640705	141147791
ERR4874475	PRJEB37886	AMPLICON	SAMEA7626455	ERX4743337	COG-UK/CAMC-B32F76	Illumina NovaSeq 6000	PAIRED	PCR	VIRAL RNA	Severe acute respiratory syndrome coronavirus 2	Homo sapiens	ILLUMINA	2020-11-05	United Kingdom	Europe	23	4692.49	6810	0.705214	140319669
ERR4874476	PRJEB37886	AMPLICON	SAMEA7626456	ERX4743338	COG-UK/CAMC-B32644	Illumina NovaSeq 6000	PAIRED	PCR	VIRAL RNA	Severe acute respiratory syndrome coronavirus 2	Homo sapiens	ILLUMINA	2020-11-05	United Kingdom	Europe	43	4684.9	8000	0.661305	140092638
ERR4874477	PRJEB37886	AMPLICON	SAMEA7626457	ERX4743339	COG-UK/CAMC-B32FA3	Illumina NovaSeq 6000	PAIRED	PCR	VIRAL RNA	Severe acute respiratory syndrome coronavirus 2	Homo sapiens	ILLUMINA	2020-11-05	United Kingdom	Europe	30	4481.44	4260	0.934555	134008457
ERR4874478	PRJEB37886	AMPLICON	SAMEA7626458	ERX4743340	COG-UK/CAMC-B325FC	Illumina NovaSeq 6000	PAIRED	PCR	VIRAL RNA	Severe acute respiratory syndrome coronavirus 2	Homo sapiens	ILLUMINA	2020-11-05	United Kingdom	Europe	29	4708.7	7892	0.687222	140804312
ERR4874479	PRJEB37886	AMPLICON	SAMEA7626459	ERX4743341	COG-UK/CAMC-B33009	Illumina NovaSeq 6000	PAIRED	PCR	VIRAL RNA	Severe acute respiratory syndrome coronavirus 2	Homo sapiens	ILLUMINA	2020-11-05	United Kingdom	Europe	24	4611.01	5236	0.806073	137882888
ERR4874480	PRJEB37886	AMPLICON	SAMEA7626460	ERX4743342	COG-UK/CAMC-B32617	Illumina NovaSeq 6000	PAIRED	PCR	VIRAL RNA	Severe acute respiratory syndrome coronavirus 2	Homo sapiens	ILLUMINA	2020-11-05	United Kingdom	Europe	54	2010.47	1629	0.910277	60119130
ERR4874481	PRJEB37886	AMPLICON	SAMEA7626461	ERX4743343	COG-UK/CAMC-B33564	Illumina NovaSeq 6000	PAIRED	PCR	VIRAL RNA	Severe acute respiratory syndrome coronavirus 2	Homo sapiens	ILLUMINA	2020-11-05	United Kingdom	Europe	25	4624.41	5413	0.920142	138283858
ERR4874482	PRJEB37886	AMPLICON	SAMEA7626462	ERX4743344	COG-UK/CAMC-B33C9C	Illumina NovaSeq 6000	PAIRED	PCR	VIRAL RNA	Severe acute respiratory syndrome coronavirus 2	Homo sapiens	ILLUMINA	2020-11-06	United Kingdom	Europe	22	4687.22	7090	0.685784	140161875
ERR4874483	PRJEB37886	AMPLICON	SAMEA7626463	ERX4743345	COG-UK/CAMC-B33555	Illumina NovaSeq 6000	PAIRED	PCR	VIRAL RNA	Severe acute respiratory syndrome coronavirus 2	Homo sapiens	ILLUMINA	2020-11-05	United Kingdom	Europe	21	4563.53	4771	0.886734	136463277
ERR4874484	PRJEB37886	AMPLICON	SAMEA7626464	ERX4743346	COG-UK/CAMC-B33B71	Illumina NovaSeq 6000	PAIRED	PCR	VIRAL RNA	Severe acute respiratory syndrome coronavirus 2	Homo sapiens	ILLUMINA	2020-11-05	United Kingdom	Europe	29	4243.96	3989	0.986724	126907083
ERR4874485	PRJEB37886	AMPLICON	SAMEA7626465	ERX4743347	COG-UK/CAMC-B33B62	Illumina NovaSeq 6000	PAIRED	PCR	VIRAL RNA	Severe acute respiratory syndrome coronavirus 2	Homo sapiens	ILLUMINA	2020-11-05	United Kingdom	Europe	25	4668.12	6177	0.724442	139590822
ERR4874486	PRJEB37886	AMPLICON	SAMEA7626466	ERX4743348	COG-UK/CAMC-B335CE	Illumina NovaSeq 6000	PAIRED	PCR	VIRAL RNA	Severe acute respiratory syndrome coronavirus 2	Homo sapiens	ILLUMINA	2020-11-05	United Kingdom	Europe	16	4685.98	5531	0.774036	140124929
ERR4874487	PRJEB37886	AMPLICON	SAMEA7626467	ERX4743349	COG-UK/CAMC-B33B53	Illumina NovaSeq 6000	PAIRED	PCR	VIRAL RNA	Severe acute respiratory syndrome coronavirus 2	Homo sapiens	ILLUMINA	2020-11-05	United Kingdom	Europe	24	4704.92	8001	0.649299	140691149
ERR4874488	PRJEB37886	AMPLICON	SAMEA7626468	ERX4743350	COG-UK/CAMC-B33582	Illumina NovaSeq 6000	PAIRED	PCR	VIRAL RNA	Severe acute respiratory syndrome coronavirus 2	Homo sapiens	ILLUMINA	2020-11-05	United Kingdom	Europe	22	4653.62	5724	0.75347	139157239
ERR4874489	PRJEB37886	AMPLICON	SAMEA7626469	ERX4743351	COG-UK/CAMC-B33B44	Illumina NovaSeq 6000	PAIRED	PCR	VIRAL RNA	Severe acute respiratory syndrome coronavirus 2	Homo sapiens	ILLUMINA	2020-11-06	United Kingdom	Europe	21	4717.19	8002	0.663111	141058189
ERR4874490	PRJEB37886	AMPLICON	SAMEA7626470	ERX4743352	COG-UK/CAMC-B335DD	Illumina NovaSeq 6000	PAIRED	PCR	VIRAL RNA	Severe acute respiratory syndrome coronavirus 2	Homo sapiens	ILLUMINA	2020-11-05	United Kingdom	Europe	22	4674.03	7301	0.711768	139767665
ERR4874491	PRJEB37886	AMPLICON	SAMEA7626471	ERX4743353	COG-UK/CAMC-B33B17	Illumina NovaSeq 6000	PAIRED	PCR	VIRAL RNA	Severe acute respiratory syndrome coronavirus 2	Homo sapiens	ILLUMINA	2020-11-05	United Kingdom	Europe	18	4532.3	4392	0.919674	135529366
ERR4874492	PRJEB37886	AMPLICON	SAMEA7626472	ERX4743354	COG-UK/CAMC-B335FB	Illumina NovaSeq 6000	PAIRED	PCR	VIRAL RNA	Severe acute respiratory syndrome coronavirus 2	Homo sapiens	ILLUMINA	2020-11-05	United Kingdom	Europe	22	4054.97	3824	0.972377	121255789
ERR4874493	PRJEB37886	AMPLICON	SAMEA7626473	ERX4743355	COG-UK/CAMC-B33B26	Illumina NovaSeq 6000	PAIRED	PCR	VIRAL RNA	Severe acute respiratory syndrome coronavirus 2	Homo sapiens	ILLUMINA	2020-11-05	United Kingdom	Europe	16	4696.92	7881	0.682273	140452104
ERR4874494	PRJEB37886	AMPLICON	SAMEA7626474	ERX4743356	COG-UK/CAMC-B335EC	Illumina NovaSeq 6000	PAIRED	PCR	VIRAL RNA	Severe acute respiratory syndrome coronavirus 2	Homo sapiens	ILLUMINA	2020-11-05	United Kingdom	Europe	66	886.596	529	0.830552	26511894
ERR4874495	PRJEB37886	AMPLICON	SAMEA7626475	ERX4743357	COG-UK/CAMC-B32662	Illumina NovaSeq 6000	PAIRED	PCR	VIRAL RNA	Severe acute respiratory syndrome coronavirus 2	Homo sapiens	ILLUMINA	2020-11-05	United Kingdom	Europe	21	4627.35	5324	0.817276	138371635
ERR4874496	PRJEB37886	AMPLICON	SAMEA7626476	ERX4743358	COG-UK/CAMC-B32FD0	Illumina NovaSeq 6000	PAIRED	PCR	VIRAL RNA	Severe acute respiratory syndrome coronavirus 2	Homo sapiens	ILLUMINA	2020-11-05	United Kingdom	Europe	24	4694.06	7092	0.715447	140366591
ERR4874497	PRJEB37886	AMPLICON	SAMEA7626477	ERX4743359	COG-UK/CAMC-B32680	Illumina NovaSeq 6000	PAIRED	PCR	VIRAL RNA	Severe acute respiratory syndrome coronavirus 2	Homo sapiens	ILLUMINA	2020-11-05	United Kingdom	Europe	23	3879.67	3699	0.97823	116013640
ERR4874498	PRJEB37886	AMPLICON	SAMEA7626478	ERX4743360	COG-UK/CAMC-B33036	Illumina NovaSeq 6000	PAIRED	PCR	VIRAL RNA	Severe acute respiratory syndrome coronavirus 2	Homo sapiens	ILLUMINA	2020-11-05	United Kingdom	Europe	65	1161.21	700	0.862422	34723739
ERR4874499	PRJEB37886	AMPLICON	SAMEA7626479	ERX4743361	COG-UK/CAMC-B33045	Illumina NovaSeq 6000	PAIRED	PCR	VIRAL RNA	Severe acute respiratory syndrome coronavirus 2	Homo sapiens	ILLUMINA	2020-11-05	United Kingdom	Europe	22	4660.41	6908	0.726215	139360331
ERR4874500	PRJEB37886	AMPLICON	SAMEA7626480	ERX4743362	COG-UK/CAMC-B326AE	Illumina NovaSeq 6000	PAIRED	PCR	VIRAL RNA	Severe acute respiratory syndrome coronavirus 2	Homo sapiens	ILLUMINA	2020-11-05	United Kingdom	Europe	57	462.321	211	0.680567	13824790
ERR4874501	PRJEB37886	AMPLICON	SAMEA7626481	ERX4743363	COG-UK/CAMC-B33054	Illumina NovaSeq 6000	PAIRED	PCR	VIRAL RNA	Severe acute respiratory syndrome coronavirus 2	Homo sapiens	ILLUMINA	2020-11-05	United Kingdom	Europe	34	2819.58	2370	0.949804	84313933
ERR4874502	PRJEB37886	AMPLICON	SAMEA7626482	ERX4743364	COG-UK/CAMC-B32635	Illumina NovaSeq 6000	PAIRED	PCR	VIRAL RNA	Severe acute respiratory syndrome coronavirus 2	Homo sapiens	ILLUMINA	2020-11-05	United Kingdom	Europe	41	4724.4	8004	0.653078	141273806
ERR4874503	PRJEB37886	AMPLICON	SAMEA7626483	ERX4743365	COG-UK/CAMC-B33018	Illumina NovaSeq 6000	PAIRED	PCR	VIRAL RNA	Severe acute respiratory syndrome coronavirus 2	Homo sapiens	ILLUMINA	2020-11-05	United Kingdom	Europe	23	4715.78	8000	0.650771	141015983
ERR4874504	PRJEB37886	AMPLICON	SAMEA7626484	ERX4743366	COG-UK/CAMC-B32626	Illumina NovaSeq 6000	PAIRED	PCR	VIRAL RNA	Severe acute respiratory syndrome coronavirus 2	Homo sapiens	ILLUMINA	2020-11-05	United Kingdom	Europe	38	4725.59	8006	0.644618	141309256
ERR4874505	PRJEB37886	AMPLICON	SAMEA7626485	ERX4743367	COG-UK/CAMC-B32FEF	Illumina NovaSeq 6000	PAIRED	PCR	VIRAL RNA	Severe acute respiratory syndrome coronavirus 2	Homo sapiens	ILLUMINA	2020-11-05	United Kingdom	Europe	73	2622.13	2206	0.932114	78409637
