## Supplementary Table 1 for "Early detection and improved genomic surveillance of SARS-CoV-2 variants from deep sequencing data" (part 20 of 164)

### Sheet: Metadata (before quality check) (continued)
Run	BioProject	AssayType	BioSample	Experiment	SampleName	Instrument	LibraryLayout	LibrarySelection	LibrarySource	Organism	Host	Platform	CollectionDate	Country	Continent	NumberVariants	MeanCoverage	MedianCoverage	PercentageHighCoverage	TotalCoverage
ERR4874506	PRJEB37886	AMPLICON	SAMEA7626486	ERX4743368	COG-UK/CAMC-B3235C	Illumina NovaSeq 6000	PAIRED	PCR	VIRAL RNA	Severe acute respiratory syndrome coronavirus 2	Homo sapiens	ILLUMINA	2020-11-03	United Kingdom	Europe	48	1174.86	783	0.895596	35131913
ERR4874507	PRJEB37886	AMPLICON	SAMEA7626487	ERX4743369	COG-UK/CAMC-B323A7	Illumina NovaSeq 6000	PAIRED	PCR	VIRAL RNA	Severe acute respiratory syndrome coronavirus 2	Homo sapiens	ILLUMINA	2020-11-02	United Kingdom	Europe	42	963.665	619	0.906932	28816488
ERR4874508	PRJEB37886	AMPLICON	SAMEA7626488	ERX4743370	COG-UK/CAMC-B33027	Illumina NovaSeq 6000	PAIRED	PCR	VIRAL RNA	Severe acute respiratory syndrome coronavirus 2	Homo sapiens	ILLUMINA	2020-11-05	United Kingdom	Europe	19	4401.56	4142	0.963382	131619884
ERR4874509	PRJEB37886	AMPLICON	SAMEA7626489	ERX4743371	COG-UK/CAMC-B33607	Illumina NovaSeq 6000	PAIRED	PCR	VIRAL RNA	Severe acute respiratory syndrome coronavirus 2	Homo sapiens	ILLUMINA	2020-11-05	United Kingdom	Europe	20	4712.69	8000	0.66592	140923476
ERR4874510	PRJEB37886	AMPLICON	SAMEA7626490	ERX4743372	COG-UK/CAMC-B33E96	Illumina NovaSeq 6000	PAIRED	PCR	VIRAL RNA	Severe acute respiratory syndrome coronavirus 2	Homo sapiens	ILLUMINA	2020-11-05	United Kingdom	Europe	17	4623.38	5019	0.843226	138252977
ERR4874511	PRJEB37886	AMPLICON	SAMEA7626491	ERX4743373	COG-UK/CAMC-B335A0	Illumina NovaSeq 6000	PAIRED	PCR	VIRAL RNA	Severe acute respiratory syndrome coronavirus 2	Homo sapiens	ILLUMINA	2020-11-05	United Kingdom	Europe	24	4687.82	7950	0.676688	140179938
ERR4874512	PRJEB37886	AMPLICON	SAMEA7626492	ERX4743374	COG-UK/CAMC-B33E69	Illumina NovaSeq 6000	PAIRED	PCR	VIRAL RNA	Severe acute respiratory syndrome coronavirus 2	Homo sapiens	ILLUMINA	2020-11-05	United Kingdom	Europe	22	4653.85	6503	0.72782	139163992
ERR4874513	PRJEB37886	AMPLICON	SAMEA7626493	ERX4743375	COG-UK/CAMC-B33643	Illumina NovaSeq 6000	PAIRED	PCR	VIRAL RNA	Severe acute respiratory syndrome coronavirus 2	Homo sapiens	ILLUMINA	2020-11-05	United Kingdom	Europe	79	738.7	407	0.85142	22089337
ERR4874514	PRJEB37886	AMPLICON	SAMEA7626494	ERX4743376	COG-UK/CAMC-B33EB4	Illumina NovaSeq 6000	PAIRED	PCR	VIRAL RNA	Severe acute respiratory syndrome coronavirus 2	Homo sapiens	ILLUMINA	2020-11-05	United Kingdom	Europe	24	4599.28	5173	0.867237	137532293
ERR4874515	PRJEB37886	AMPLICON	SAMEA7626495	ERX4743377	COG-UK/CAMC-B33625	Illumina NovaSeq 6000	PAIRED	PCR	VIRAL RNA	Severe acute respiratory syndrome coronavirus 2	Homo sapiens	ILLUMINA	2020-11-05	United Kingdom	Europe	17	4717.32	8002	0.651072	141062094
ERR4874516	PRJEB37886	AMPLICON	SAMEA7626496	ERX4743378	COG-UK/CAMC-B33E78	Illumina NovaSeq 6000	PAIRED	PCR	VIRAL RNA	Severe acute respiratory syndrome coronavirus 2	Homo sapiens	ILLUMINA	2020-11-05	United Kingdom	Europe	22	4660.39	7623	0.686319	139359622
ERR4874517	PRJEB37886	AMPLICON	SAMEA7626497	ERX4743379	COG-UK/CAMC-B33634	Illumina NovaSeq 6000	PAIRED	PCR	VIRAL RNA	Severe acute respiratory syndrome coronavirus 2	Homo sapiens	ILLUMINA	2020-11-05	United Kingdom	Europe	25	4716.77	7999	0.660235	141045480
ERR4874518	PRJEB37886	AMPLICON	SAMEA7626498	ERX4743380	COG-UK/CAMC-B33616	Illumina NovaSeq 6000	PAIRED	PCR	VIRAL RNA	Severe acute respiratory syndrome coronavirus 2	Homo sapiens	ILLUMINA	2020-11-05	United Kingdom	Europe	30	4676.69	6442	0.716483	139847144
ERR4874519	PRJEB37886	AMPLICON	SAMEA7626499	ERX4743381	COG-UK/CAMC-B33E4B	Illumina NovaSeq 6000	PAIRED	PCR	VIRAL RNA	Severe acute respiratory syndrome coronavirus 2	Homo sapiens	ILLUMINA	2020-11-05	United Kingdom	Europe	27	4713.41	8000	0.672541	140945098
ERR4874520	PRJEB37886	AMPLICON	SAMEA7626500	ERX4743382	COG-UK/CAMC-B33E3C	Illumina NovaSeq 6000	PAIRED	PCR	VIRAL RNA	Severe acute respiratory syndrome coronavirus 2	Homo sapiens	ILLUMINA	2020-11-05	United Kingdom	Europe	20	4663.96	7999	0.66485	139466362
ERR4874521	PRJEB37886	AMPLICON	SAMEA7626501	ERX4743383	COG-UK/CAMC-B330CD	Illumina NovaSeq 6000	PAIRED	PCR	VIRAL RNA	Severe acute respiratory syndrome coronavirus 2	Homo sapiens	ILLUMINA	2020-11-05	United Kingdom	Europe	31	4729.07	7999	0.682975	141413371
ERR4874522	PRJEB37886	AMPLICON	SAMEA7626502	ERX4743384	COG-UK/CAMC-B3237A	Illumina NovaSeq 6000	PAIRED	PCR	VIRAL RNA	Severe acute respiratory syndrome coronavirus 2	Homo sapiens	ILLUMINA	2020-11-05	United Kingdom	Europe	31	4709.41	8008	0.629034	140825517
ERR4874523	PRJEB37886	AMPLICON	SAMEA7626503	ERX4743385	COG-UK/CAMC-B330DC	Illumina NovaSeq 6000	PAIRED	PCR	VIRAL RNA	Severe acute respiratory syndrome coronavirus 2	Homo sapiens	ILLUMINA	2020-11-05	United Kingdom	Europe	50	3074.86	2842	0.940575	91947407
ERR4874524	PRJEB37886	AMPLICON	SAMEA7626504	ERX4743386	COG-UK/CAMC-B330BE	Illumina NovaSeq 6000	PAIRED	PCR	VIRAL RNA	Severe acute respiratory syndrome coronavirus 2	Homo sapiens	ILLUMINA	2020-11-05	United Kingdom	Europe	17	4681.58	7988	0.666254	139993407
ERR4874525	PRJEB37886	AMPLICON	SAMEA7626505	ERX4743387	COG-UK/CAMC-B32389	Illumina NovaSeq 6000	PAIRED	PCR	VIRAL RNA	Severe acute respiratory syndrome coronavirus 2	Homo sapiens	ILLUMINA	2020-11-05	United Kingdom	Europe	24	4708.82	8003	0.650938	140807800
ERR4874526	PRJEB37886	AMPLICON	SAMEA7626506	ERX4743388	COG-UK/CAMC-B330AF	Illumina NovaSeq 6000	PAIRED	PCR	VIRAL RNA	Severe acute respiratory syndrome coronavirus 2	Homo sapiens	ILLUMINA	2020-11-05	United Kingdom	Europe	27	4720.4	7994	0.696519	141154056
ERR4874527	PRJEB37886	AMPLICON	SAMEA7626507	ERX4743389	COG-UK/CAMC-B3236B	Illumina NovaSeq 6000	PAIRED	PCR	VIRAL RNA	Severe acute respiratory syndrome coronavirus 2	Homo sapiens	ILLUMINA	2020-11-05	United Kingdom	Europe	36	4633.82	5567	0.768886	138565141
ERR4874528	PRJEB37886	AMPLICON	SAMEA7626508	ERX4743390	COG-UK/CAMC-B33081	Illumina NovaSeq 6000	PAIRED	PCR	VIRAL RNA	Severe acute respiratory syndrome coronavirus 2	Homo sapiens	ILLUMINA	2020-11-05	United Kingdom	Europe	27	4542.96	4382	0.927934	135848050
ERR4874529	PRJEB37886	AMPLICON	SAMEA7626509	ERX4743391	COG-UK/CAMC-B32459	Illumina NovaSeq 6000	PAIRED	PCR	VIRAL RNA	Severe acute respiratory syndrome coronavirus 2	Homo sapiens	ILLUMINA	2020-11-05	United Kingdom	Europe	20	4713.88	8000	0.654583	140959078
ERR4874530	PRJEB37886	AMPLICON	SAMEA7626510	ERX4743392	COG-UK/CAMC-B33072	Illumina NovaSeq 6000	PAIRED	PCR	VIRAL RNA	Severe acute respiratory syndrome coronavirus 2	Homo sapiens	ILLUMINA	2020-11-05	United Kingdom	Europe	21	4724.06	8003	0.652443	141263479
ERR4874531	PRJEB37886	AMPLICON	SAMEA7626511	ERX4743393	COG-UK/CAMC-B3242C	Illumina NovaSeq 6000	PAIRED	PCR	VIRAL RNA	Severe acute respiratory syndrome coronavirus 2	Homo sapiens	ILLUMINA	2020-11-05	United Kingdom	Europe	25	3484.27	3214	0.96405	104190142
ERR4874532	PRJEB37886	AMPLICON	SAMEA7626512	ERX4743394	COG-UK/CAMC-B336CB	Illumina NovaSeq 6000	PAIRED	PCR	VIRAL RNA	Severe acute respiratory syndrome coronavirus 2	Homo sapiens	ILLUMINA	2020-11-05	United Kingdom	Europe	27	4635.35	5353	0.80089	138610746
ERR4874533	PRJEB37886	AMPLICON	SAMEA7626513	ERX4743395	COG-UK/CAMC-B336E9	Illumina NovaSeq 6000	PAIRED	PCR	VIRAL RNA	Severe acute respiratory syndrome coronavirus 2	Homo sapiens	ILLUMINA	2020-11-05	United Kingdom	Europe	27	3223.31	2951	0.961944	96386710
ERR4874534	PRJEB37886	AMPLICON	SAMEA7626514	ERX4743396	COG-UK/CAMC-B33D3F	Illumina NovaSeq 6000	PAIRED	PCR	VIRAL RNA	Severe acute respiratory syndrome coronavirus 2	Homo sapiens	ILLUMINA	2020-11-05	United Kingdom	Europe	23	4709.75	8001	0.648062	140835555
ERR4874535	PRJEB37886	AMPLICON	SAMEA7626515	ERX4743397	COG-UK/CAMC-B33652	Illumina NovaSeq 6000	PAIRED	PCR	VIRAL RNA	Severe acute respiratory syndrome coronavirus 2	Homo sapiens	ILLUMINA	2020-11-05	United Kingdom	Europe	91	1840.07	1409	0.986991	55023705
ERR4874536	PRJEB37886	AMPLICON	SAMEA7626516	ERX4743398	COG-UK/CAMC-B33D5D	Illumina NovaSeq 6000	PAIRED	PCR	VIRAL RNA	Severe acute respiratory syndrome coronavirus 2	Homo sapiens	ILLUMINA	2020-11-05	United Kingdom	Europe	23	4718.83	8003	0.657158	141107142
ERR4874537	PRJEB37886	AMPLICON	SAMEA7626517	ERX4743399	COG-UK/CAMC-B336DA	Illumina NovaSeq 6000	PAIRED	PCR	VIRAL RNA	Severe acute respiratory syndrome coronavirus 2	Homo sapiens	ILLUMINA	2020-11-05	United Kingdom	Europe	19	4720.67	8004	0.645454	141162055
ERR4874538	PRJEB37886	AMPLICON	SAMEA7626518	ERX4743400	COG-UK/CAMC-B33D7B	Illumina NovaSeq 6000	PAIRED	PCR	VIRAL RNA	Severe acute respiratory syndrome coronavirus 2	Homo sapiens	ILLUMINA	2020-11-05	United Kingdom	Europe	22	4608.68	4986	0.85142	137813317
ERR4874539	PRJEB37886	AMPLICON	SAMEA7626519	ERX4743401	COG-UK/CAMC-B33670	Illumina NovaSeq 6000	PAIRED	PCR	VIRAL RNA	Severe acute respiratory syndrome coronavirus 2	Homo sapiens	ILLUMINA	2020-11-05	United Kingdom	Europe	27	4609.32	4415	0.949136	137832425
ERR4874540	PRJEB37886	AMPLICON	SAMEA7626520	ERX4743402	COG-UK/CAMC-B33D6C	Illumina NovaSeq 6000	PAIRED	PCR	VIRAL RNA	Severe acute respiratory syndrome coronavirus 2	Homo sapiens	ILLUMINA	2020-11-05	United Kingdom	Europe	25	4681.46	5347	0.770859	139989600
ERR4874541	PRJEB37886	AMPLICON	SAMEA7626521	ERX4743403	COG-UK/CAMC-B3368F	Illumina NovaSeq 6000	PAIRED	PCR	VIRAL RNA	Severe acute respiratory syndrome coronavirus 2	Homo sapiens	ILLUMINA	2020-11-04	United Kingdom	Europe	20	4702.4	7912	0.671237	140615830
ERR4874542	PRJEB37886	AMPLICON	SAMEA7626522	ERX4743404	COG-UK/CAMC-B336AD	Illumina NovaSeq 6000	PAIRED	PCR	VIRAL RNA	Severe acute respiratory syndrome coronavirus 2	Homo sapiens	ILLUMINA	2020-11-05	United Kingdom	Europe	25	4712.4	8006	0.632378	140915044
ERR4874543	PRJEB37886	AMPLICON	SAMEA7626523	ERX4743405	COG-UK/CAMC-B3369E	Illumina NovaSeq 6000	PAIRED	PCR	VIRAL RNA	Severe acute respiratory syndrome coronavirus 2	Homo sapiens	ILLUMINA	2020-11-05	United Kingdom	Europe	20	4592.26	5246	0.872053	137322298
ERR4874544	PRJEB37886	AMPLICON	SAMEA7626524	ERX4743406	COG-UK/CAMC-B33CD8	Illumina NovaSeq 6000	PAIRED	PCR	VIRAL RNA	Severe acute respiratory syndrome coronavirus 2	Homo sapiens	ILLUMINA	2020-11-05	United Kingdom	Europe	31	764.952	406	0.7629	22874364
ERR4874545	PRJEB37886	AMPLICON	SAMEA7626525	ERX4743407	COG-UK/CAMC-B3244A	Illumina NovaSeq 6000	PAIRED	PCR	VIRAL RNA	Severe acute respiratory syndrome coronavirus 2	Homo sapiens	ILLUMINA	2020-11-05	United Kingdom	Europe	26	4675.23	6045	0.750895	139803442
ERR4874546	PRJEB37886	AMPLICON	SAMEA7626526	ERX4743408	COG-UK/CAMC-B331BB	Illumina NovaSeq 6000	PAIRED	PCR	VIRAL RNA	Severe acute respiratory syndrome coronavirus 2	Homo sapiens	ILLUMINA	2020-11-05	United Kingdom	Europe	38	4704.43	7918	0.673946	140676496
ERR4874547	PRJEB37886	AMPLICON	SAMEA7626527	ERX4743409	COG-UK/CAMC-B3243B	Illumina NovaSeq 6000	PAIRED	PCR	VIRAL RNA	Severe acute respiratory syndrome coronavirus 2	Homo sapiens	ILLUMINA	2020-11-05	United Kingdom	Europe	28	4704.54	7764	0.680467	140680005
ERR4874548	PRJEB37886	AMPLICON	SAMEA7626528	ERX4743410	COG-UK/CAMC-B331AC	Illumina NovaSeq 6000	PAIRED	PCR	VIRAL RNA	Severe acute respiratory syndrome coronavirus 2	Homo sapiens	ILLUMINA	2020-11-05	United Kingdom	Europe	27	4378.59	4202	0.92265	130932861
ERR4874549	PRJEB37886	AMPLICON	SAMEA7626529	ERX4743411	COG-UK/CAMC-B3318E	Illumina NovaSeq 6000	PAIRED	PCR	VIRAL RNA	Severe acute respiratory syndrome coronavirus 2	Homo sapiens	ILLUMINA	2020-11-05	United Kingdom	Europe	46	3108.53	3047	0.934756	92954471
ERR4874550	PRJEB37886	AMPLICON	SAMEA7626530	ERX4743412	COG-UK/CAMC-B323F2	Illumina NovaSeq 6000	PAIRED	PCR	VIRAL RNA	Severe acute respiratory syndrome coronavirus 2	Homo sapiens	ILLUMINA	2020-11-05	United Kingdom	Europe	37	4646.24	5432	0.791727	138936580
ERR4874551	PRJEB37886	AMPLICON	SAMEA7626531	ERX4743413	COG-UK/CAMC-B3319D	Illumina NovaSeq 6000	PAIRED	PCR	VIRAL RNA	Severe acute respiratory syndrome coronavirus 2	Homo sapiens	ILLUMINA	2020-11-05	United Kingdom	Europe	72	1696.45	1244	0.903588	50728894
ERR4874552	PRJEB37886	AMPLICON	SAMEA7626532	ERX4743414	COG-UK/CAMC-B323E3	Illumina NovaSeq 6000	PAIRED	PCR	VIRAL RNA	Severe acute respiratory syndrome coronavirus 2	Homo sapiens	ILLUMINA	2020-11-05	United Kingdom	Europe	27	4652.48	6157	0.738622	139123129
ERR4874553	PRJEB37886	AMPLICON	SAMEA7626533	ERX4743415	COG-UK/CAMC-B330EB	Illumina NovaSeq 6000	PAIRED	PCR	VIRAL RNA	Severe acute respiratory syndrome coronavirus 2	Homo sapiens	ILLUMINA	2020-11-05	United Kingdom	Europe	66	2287.67	1822	0.893924	68408280
ERR4874554	PRJEB37886	AMPLICON	SAMEA7626534	ERX4743416	COG-UK/CAMC-B3241D	Illumina NovaSeq 6000	PAIRED	PCR	VIRAL RNA	Severe acute respiratory syndrome coronavirus 2	Homo sapiens	ILLUMINA	2020-11-05	United Kingdom	Europe	43	4660.31	5771	0.775742	139357260
ERR4874555	PRJEB37886	AMPLICON	SAMEA7626535	ERX4743417	COG-UK/CAMC-B331E8	Illumina NovaSeq 6000	PAIRED	PCR	VIRAL RNA	Severe acute respiratory syndrome coronavirus 2	Homo sapiens	ILLUMINA	2020-11-05	United Kingdom	Europe	41	3352.03	3158	0.928034	100235793
ERR4874556	PRJEB37886	AMPLICON	SAMEA7626536	ERX4743418	COG-UK/CAMC-B323D4	Illumina NovaSeq 6000	PAIRED	PCR	VIRAL RNA	Severe acute respiratory syndrome coronavirus 2	Homo sapiens	ILLUMINA	2020-11-05	United Kingdom	Europe	19	4717.11	8007	0.635756	141055665
ERR4874557	PRJEB37886	AMPLICON	SAMEA7626537	ERX4743419	COG-UK/CAMC-B331D9	Illumina NovaSeq 6000	PAIRED	PCR	VIRAL RNA	Severe acute respiratory syndrome coronavirus 2	Homo sapiens	ILLUMINA	2020-11-05	United Kingdom	Europe	38	3677.39	3166	0.920978	109965080
ERR4874558	PRJEB37886	AMPLICON	SAMEA7626538	ERX4743420	COG-UK/CAMC-B323C5	Illumina NovaSeq 6000	PAIRED	PCR	VIRAL RNA	Severe acute respiratory syndrome coronavirus 2	Homo sapiens	ILLUMINA	2020-11-05	United Kingdom	Europe	21	4647.37	6173	0.733572	138970305
ERR4874559	PRJEB37886	AMPLICON	SAMEA7626539	ERX4743421	COG-UK/CAMC-B33203	Illumina NovaSeq 6000	PAIRED	PCR	VIRAL RNA	Severe acute respiratory syndrome coronavirus 2	Homo sapiens	ILLUMINA	2020-11-05	United Kingdom	Europe	74	2596.88	2097	0.906732	77654616
ERR4874560	PRJEB37886	AMPLICON	SAMEA7626540	ERX4743422	COG-UK/CAMC-B33D20	Illumina NovaSeq 6000	PAIRED	PCR	VIRAL RNA	Severe acute respiratory syndrome coronavirus 2	Homo sapiens	ILLUMINA	2020-11-05	United Kingdom	Europe	25	4722.21	5889	0.758653	141208347
ERR4874561	PRJEB37886	AMPLICON	SAMEA7626541	ERX4743423	COG-UK/CAMC-B336BC	Illumina NovaSeq 6000	PAIRED	PCR	VIRAL RNA	Severe acute respiratory syndrome coronavirus 2	Homo sapiens	ILLUMINA	2020-11-05	United Kingdom	Europe	24	4716.72	8005	0.636592	141044011
ERR4874562	PRJEB37886	AMPLICON	SAMEA7626542	ERX4743424	COG-UK/CAMC-B33D02	Illumina NovaSeq 6000	PAIRED	PCR	VIRAL RNA	Severe acute respiratory syndrome coronavirus 2	Homo sapiens	ILLUMINA	2020-11-05	United Kingdom	Europe	28	4597.58	4713	0.910511	137481512
ERR4874563	PRJEB37886	AMPLICON	SAMEA7626543	ERX4743425	COG-UK/CAMC-B33713	Illumina NovaSeq 6000	PAIRED	PCR	VIRAL RNA	Severe acute respiratory syndrome coronavirus 2	Homo sapiens	ILLUMINA	2020-11-05	United Kingdom	Europe	21	4601.27	4756	0.884961	137591852
ERR4874564	PRJEB37886	AMPLICON	SAMEA7626544	ERX4743426	COG-UK/CAMC-B33D11	Illumina NovaSeq 6000	PAIRED	PCR	VIRAL RNA	Severe acute respiratory syndrome coronavirus 2	Homo sapiens	ILLUMINA	2020-11-05	United Kingdom	Europe	44	1215.37	772	0.88446	36343090
ERR4874565	PRJEB37886	AMPLICON	SAMEA7626545	ERX4743427	COG-UK/CAMC-B33722	Illumina NovaSeq 6000	PAIRED	PCR	VIRAL RNA	Severe acute respiratory syndrome coronavirus 2	Homo sapiens	ILLUMINA	2020-11-05	United Kingdom	Europe	28	3911.72	3557	0.981106	116972307
ERR4874566	PRJEB37886	AMPLICON	SAMEA7626546	ERX4743428	COG-UK/CAMC-B33CF6	Illumina NovaSeq 6000	PAIRED	PCR	VIRAL RNA	Severe acute respiratory syndrome coronavirus 2	Homo sapiens	ILLUMINA	2020-11-05	United Kingdom	Europe	39	400.742	205	0.691001	11983374
ERR4874567	PRJEB37886	AMPLICON	SAMEA7626547	ERX4743429	COG-UK/CAMC-B3379B	Illumina NovaSeq 6000	PAIRED	PCR	VIRAL RNA	Severe acute respiratory syndrome coronavirus 2	Homo sapiens	ILLUMINA	2020-11-05	United Kingdom	Europe	26	4720.52	8005	0.652543	141157637
ERR4874568	PRJEB37886	AMPLICON	SAMEA7626548	ERX4743430	COG-UK/CAMC-B33D99	Illumina NovaSeq 6000	PAIRED	PCR	VIRAL RNA	Severe acute respiratory syndrome coronavirus 2	Homo sapiens	ILLUMINA	2020-11-05	United Kingdom	Europe	47	1111.75	688	0.927833	33244625
ERR4874569	PRJEB37886	AMPLICON	SAMEA7626549	ERX4743431	COG-UK/CAMC-B337AA	Illumina NovaSeq 6000	PAIRED	PCR	VIRAL RNA	Severe acute respiratory syndrome coronavirus 2	Homo sapiens	ILLUMINA	2020-11-05	United Kingdom	Europe	22	4718.14	8003	0.64746	141086534
ERR4874570	PRJEB37886	AMPLICON	SAMEA7626550	ERX4743432	COG-UK/CAMC-B33DA8	Illumina NovaSeq 6000	PAIRED	PCR	VIRAL RNA	Severe acute respiratory syndrome coronavirus 2	Homo sapiens	ILLUMINA	2020-11-05	United Kingdom	Europe	41	545.116	317	0.744106	16300607
ERR4874571	PRJEB37886	AMPLICON	SAMEA7626551	ERX4743433	COG-UK/CAMC-B3378C	Illumina NovaSeq 6000	PAIRED	PCR	VIRAL RNA	Severe acute respiratory syndrome coronavirus 2	Homo sapiens	ILLUMINA	2020-11-06	United Kingdom	Europe	20	4714.5	8001	0.658195	140977675
ERR4874572	PRJEB37886	AMPLICON	SAMEA7626552	ERX4743434	COG-UK/CAMC-B3240E	Illumina NovaSeq 6000	PAIRED	PCR	VIRAL RNA	Severe acute respiratory syndrome coronavirus 2	Homo sapiens	ILLUMINA	2020-11-05	United Kingdom	Europe	26	3815.9	3644	0.979099	114106792
ERR4874573	PRJEB37886	AMPLICON	SAMEA7626553	ERX4743435	COG-UK/CAMC-B330FA	Illumina NovaSeq 6000	PAIRED	PCR	VIRAL RNA	Severe acute respiratory syndrome coronavirus 2	Homo sapiens	ILLUMINA	2020-11-05	United Kingdom	Europe	29	4682.23	6146	0.730997	140012672
ERR4874574	PRJEB37886	AMPLICON	SAMEA7626554	ERX4743436	COG-UK/CAMC-B32574	Illumina NovaSeq 6000	PAIRED	PCR	VIRAL RNA	Severe acute respiratory syndrome coronavirus 2	Homo sapiens	ILLUMINA	2020-11-05	United Kingdom	Europe	22	4643.04	6592	0.752232	138840685
ERR4874575	PRJEB37886	AMPLICON	SAMEA7626555	ERX4743437	COG-UK/CAMC-B33133	Illumina NovaSeq 6000	PAIRED	PCR	VIRAL RNA	Severe acute respiratory syndrome coronavirus 2	Homo sapiens	ILLUMINA	2020-11-05	United Kingdom	Europe	18	4713.47	8000	0.653814	140946924
ERR4874576	PRJEB37886	AMPLICON	SAMEA7626556	ERX4743438	COG-UK/CAMC-B325A1	Illumina NovaSeq 6000	PAIRED	PCR	VIRAL RNA	Severe acute respiratory syndrome coronavirus 2	Homo sapiens	ILLUMINA	2020-11-05	United Kingdom	Europe	14	4686.56	7992	0.651306	140142265
ERR4874577	PRJEB37886	AMPLICON	SAMEA7626557	ERX4743439	COG-UK/CAMC-B3317F	Illumina NovaSeq 6000	PAIRED	PCR	VIRAL RNA	Severe acute respiratory syndrome coronavirus 2	Homo sapiens	ILLUMINA	2020-11-05	United Kingdom	Europe	33	2357.41	1727	0.968632	70493526
ERR4874578	PRJEB37886	AMPLICON	SAMEA7626558	ERX4743440	COG-UK/CAMC-B32592	Illumina NovaSeq 6000	PAIRED	PCR	VIRAL RNA	Severe acute respiratory syndrome coronavirus 2	Homo sapiens	ILLUMINA	2020-11-05	United Kingdom	Europe	26	4694.34	7825	0.66174	140374836
ERR4874579	PRJEB37886	AMPLICON	SAMEA7626559	ERX4743441	COG-UK/CAMC-B325ED	Illumina NovaSeq 6000	PAIRED	PCR	VIRAL RNA	Severe acute respiratory syndrome coronavirus 2	Homo sapiens	ILLUMINA	2020-11-05	United Kingdom	Europe	21	4718.8	8002	0.646423	141106237
ERR4874580	PRJEB37886	AMPLICON	SAMEA7626560	ERX4743442	COG-UK/CAMC-B33212	Illumina NovaSeq 6000	PAIRED	PCR	VIRAL RNA	Severe acute respiratory syndrome coronavirus 2	Homo sapiens	ILLUMINA	2020-11-05	United Kingdom	Europe	23	4717.07	8002	0.65873	141054455
ERR4874581	PRJEB37886	AMPLICON	SAMEA7626561	ERX4743443	COG-UK/CAMC-B32583	Illumina NovaSeq 6000	PAIRED	PCR	VIRAL RNA	Severe acute respiratory syndrome coronavirus 2	Homo sapiens	ILLUMINA	2020-11-05	United Kingdom	Europe	15	4706.14	8000	0.662475	140727645
ERR4874582	PRJEB37886	AMPLICON	SAMEA7626562	ERX4743444	COG-UK/CAMC-B33160	Illumina NovaSeq 6000	PAIRED	PCR	VIRAL RNA	Severe acute respiratory syndrome coronavirus 2	Homo sapiens	ILLUMINA	2020-11-05	United Kingdom	Europe	41	4697.51	8000	0.663211	140469625
ERR4874583	PRJEB37886	AMPLICON	SAMEA7626563	ERX4743445	COG-UK/CAMC-B325CF	Illumina NovaSeq 6000	PAIRED	PCR	VIRAL RNA	Severe acute respiratory syndrome coronavirus 2	Homo sapiens	ILLUMINA	2020-11-05	United Kingdom	Europe	109	2388.93	2001	0.925024	71436307
ERR4874584	PRJEB37886	AMPLICON	SAMEA7626564	ERX4743446	COG-UK/CAMC-B325DE	Illumina NovaSeq 6000	PAIRED	PCR	VIRAL RNA	Severe acute respiratory syndrome coronavirus 2	Homo sapiens	ILLUMINA	2020-11-05	United Kingdom	Europe	20	4514.48	4317	0.946594	134996353
ERR4874585	PRJEB37886	AMPLICON	SAMEA7626565	ERX4743447	COG-UK/CAMC-B33115	Illumina NovaSeq 6000	PAIRED	PCR	VIRAL RNA	Severe acute respiratory syndrome coronavirus 2	Homo sapiens	ILLUMINA	2020-11-05	United Kingdom	Europe	29	4674	7434	0.684948	139766742
ERR4874586	PRJEB37886	AMPLICON	SAMEA7626566	ERX4743448	COG-UK/CAMC-B33BCC	Illumina NovaSeq 6000	PAIRED	PCR	VIRAL RNA	Severe acute respiratory syndrome coronavirus 2	Homo sapiens	ILLUMINA	2020-11-05	United Kingdom	Europe	25	4635.29	6080	0.846236	138608998
ERR4874587	PRJEB37886	AMPLICON	SAMEA7626567	ERX4743449	COG-UK/CAMC-B3375F	Illumina NovaSeq 6000	PAIRED	PCR	VIRAL RNA	Severe acute respiratory syndrome coronavirus 2	Homo sapiens	ILLUMINA	2020-11-05	United Kingdom	Europe	25	4684.8	7814	0.687556	140089613
ERR4874588	PRJEB37886	AMPLICON	SAMEA7626568	ERX4743450	COG-UK/CAMC-B33BAE	Illumina NovaSeq 6000	PAIRED	PCR	VIRAL RNA	Severe acute respiratory syndrome coronavirus 2	Homo sapiens	ILLUMINA	2020-11-05	United Kingdom	Europe	39	4708.15	8000	0.660469	140787661
ERR4874589	PRJEB37886	AMPLICON	SAMEA7626569	ERX4743451	COG-UK/CAMC-B33740	Illumina NovaSeq 6000	PAIRED	PCR	VIRAL RNA	Severe acute respiratory syndrome coronavirus 2	Homo sapiens	ILLUMINA	2020-11-05	United Kingdom	Europe	27	4659.33	6001	0.72665	139327847
ERR4874590	PRJEB37886	AMPLICON	SAMEA7626570	ERX4743452	COG-UK/CAMC-B33731	Illumina NovaSeq 6000	PAIRED	PCR	VIRAL RNA	Severe acute respiratory syndrome coronavirus 2	Homo sapiens	ILLUMINA	2020-11-05	United Kingdom	Europe	26	4712.74	8000	0.654918	140924942
ERR4874591	PRJEB37886	AMPLICON	SAMEA7626571	ERX4743453	COG-UK/CAMC-B33BDB	Illumina NovaSeq 6000	PAIRED	PCR	VIRAL RNA	Severe acute respiratory syndrome coronavirus 2	Homo sapiens	ILLUMINA	2020-11-05	United Kingdom	Europe	33	2655.04	2211	0.940842	79393754
ERR4874592	PRJEB37886	AMPLICON	SAMEA7626572	ERX4743454	COG-UK/CAMC-B33968	Illumina NovaSeq 6000	PAIRED	PCR	VIRAL RNA	Severe acute respiratory syndrome coronavirus 2	Homo sapiens	ILLUMINA	2020-11-05	United Kingdom	Europe	25	4322.17	4149	0.982544	129245797
ERR4874593	PRJEB37886	AMPLICON	SAMEA7626573	ERX4743455	COG-UK/CAMC-B33977	Illumina NovaSeq 6000	PAIRED	PCR	VIRAL RNA	Severe acute respiratory syndrome coronavirus 2	Homo sapiens	ILLUMINA	2020-11-05	United Kingdom	Europe	22	4223.93	4051	0.986891	126308258
ERR4874594	PRJEB37886	AMPLICON	SAMEA7626574	ERX4743456	COG-UK/CAMC-B3391D	Illumina NovaSeq 6000	PAIRED	PCR	VIRAL RNA	Severe acute respiratory syndrome coronavirus 2	Homo sapiens	ILLUMINA	2020-11-05	United Kingdom	Europe	21	4391.61	4179	0.942146	131322301
ERR4874595	PRJEB37886	AMPLICON	SAMEA7626575	ERX4743457	COG-UK/CAMC-B3393B	Illumina NovaSeq 6000	PAIRED	PCR	VIRAL RNA	Severe acute respiratory syndrome coronavirus 2	Homo sapiens	ILLUMINA	2020-11-05	United Kingdom	Europe	21	4721.64	8001	0.66485	141191316
ERR4874596	PRJEB37886	AMPLICON	SAMEA7626576	ERX4743458	COG-UK/CAMC-B33C50	Illumina NovaSeq 6000	PAIRED	PCR	VIRAL RNA	Severe acute respiratory syndrome coronavirus 2	Homo sapiens	ILLUMINA	2020-11-05	United Kingdom	Europe	17	4701.06	7049	0.730596	140575865
ERR4874597	PRJEB37886	AMPLICON	SAMEA7626577	ERX4743459	COG-UK/CAMC-B32565	Illumina NovaSeq 6000	PAIRED	PCR	VIRAL RNA	Severe acute respiratory syndrome coronavirus 2	Homo sapiens	ILLUMINA	2020-11-05	United Kingdom	Europe	26	4711.51	7972	0.673277	140888311
ERR4874598	PRJEB37886	AMPLICON	SAMEA7626578	ERX4743460	COG-UK/CAMC-B33151	Illumina NovaSeq 6000	PAIRED	PCR	VIRAL RNA	Severe acute respiratory syndrome coronavirus 2	Homo sapiens	ILLUMINA	2020-11-05	United Kingdom	Europe	23	4620.76	5091	0.863124	138174679
ERR4874599	PRJEB37886	AMPLICON	SAMEA7626579	ERX4743461	COG-UK/CAMC-B32547	Illumina NovaSeq 6000	PAIRED	PCR	VIRAL RNA	Severe acute respiratory syndrome coronavirus 2	Homo sapiens	ILLUMINA	2020-11-05	United Kingdom	Europe	26	4660.72	7981	0.660402	139369627
ERR4874600	PRJEB37886	AMPLICON	SAMEA7626580	ERX4743462	COG-UK/CAMC-B33106	Illumina NovaSeq 6000	PAIRED	PCR	VIRAL RNA	Severe acute respiratory syndrome coronavirus 2	Homo sapiens	ILLUMINA	2020-11-05	United Kingdom	Europe	53	1709.33	1305	0.951577	51114071
ERR4874601	PRJEB37886	AMPLICON	SAMEA7626581	ERX4743463	COG-UK/CAMC-B33124	Illumina NovaSeq 6000	PAIRED	PCR	VIRAL RNA	Severe acute respiratory syndrome coronavirus 2	Homo sapiens	ILLUMINA	2020-11-05	United Kingdom	Europe	21	4670.68	5916	0.74337	139667207
ERR4874602	PRJEB37886	AMPLICON	SAMEA7626582	ERX4743464	COG-UK/CAMC-B325B0	Illumina NovaSeq 6000	PAIRED	PCR	VIRAL RNA	Severe acute respiratory syndrome coronavirus 2	Homo sapiens	ILLUMINA	2020-11-05	United Kingdom	Europe	26	4625.87	5509	0.771662	138327310
ERR4874603	PRJEB37886	AMPLICON	SAMEA7626583	ERX4743465	COG-UK/CAMC-B33142	Illumina NovaSeq 6000	PAIRED	PCR	VIRAL RNA	Severe acute respiratory syndrome coronavirus 2	Homo sapiens	ILLUMINA	2020-11-05	United Kingdom	Europe	24	4685.8	7830	0.683376	140119531
ERR4874604	PRJEB37886	AMPLICON	SAMEA7626584	ERX4743466	COG-UK/CAMC-B32556	Illumina NovaSeq 6000	PAIRED	PCR	VIRAL RNA	Severe acute respiratory syndrome coronavirus 2	Homo sapiens	ILLUMINA	2020-11-05	United Kingdom	Europe	23	4623.62	5507	0.796475	138260080
ERR4874605	PRJEB37886	AMPLICON	SAMEA7626585	ERX4743467	COG-UK/CAMC-B32495	Illumina NovaSeq 6000	PAIRED	PCR	VIRAL RNA	Severe acute respiratory syndrome coronavirus 2	Homo sapiens	ILLUMINA	2020-11-05	United Kingdom	Europe	28	4723.77	8005	0.650336	141254838
ERR4874606	PRJEB37886	AMPLICON	SAMEA7626586	ERX4743468	COG-UK/CAMC-B331CA	Illumina NovaSeq 6000	PAIRED	PCR	VIRAL RNA	Severe acute respiratory syndrome coronavirus 2	Homo sapiens	ILLUMINA	2020-11-05	United Kingdom	Europe	55	2675.95	2270	0.92576	80018805
ERR4874607	PRJEB37886	AMPLICON	SAMEA7626587	ERX4743469	COG-UK/CAMC-B3251A	Illumina NovaSeq 6000	PAIRED	PCR	VIRAL RNA	Severe acute respiratory syndrome coronavirus 2	Homo sapiens	ILLUMINA	2020-11-05	United Kingdom	Europe	32	3058.51	2687	0.961944	91458492
ERR4874608	PRJEB37886	AMPLICON	SAMEA7626588	ERX4743470	COG-UK/CAMC-B3324F	Illumina NovaSeq 6000	PAIRED	PCR	VIRAL RNA	Severe acute respiratory syndrome coronavirus 2	Homo sapiens	ILLUMINA	2020-11-05	United Kingdom	Europe	43	4716.32	8008	0.632712	141032159
ERR4874609	PRJEB37886	AMPLICON	SAMEA7626589	ERX4743471	COG-UK/CAMC-B32538	Illumina NovaSeq 6000	PAIRED	PCR	VIRAL RNA	Severe acute respiratory syndrome coronavirus 2	Homo sapiens	ILLUMINA	2020-11-05	United Kingdom	Europe	18	4717.54	8009	0.632278	141068465
ERR4874610	PRJEB37886	AMPLICON	SAMEA7626590	ERX4743472	COG-UK/CAMC-B3326D	Illumina NovaSeq 6000	PAIRED	PCR	VIRAL RNA	Severe acute respiratory syndrome coronavirus 2	Homo sapiens	ILLUMINA	2020-11-05	United Kingdom	Europe	23	4714.07	7885	0.683778	140964920
ERR4874611	PRJEB37886	AMPLICON	SAMEA7626591	ERX4743473	COG-UK/CAMC-B3394A	Illumina NovaSeq 6000	PAIRED	PCR	VIRAL RNA	Severe acute respiratory syndrome coronavirus 2	Homo sapiens	ILLUMINA	2020-11-05	United Kingdom	Europe	20	4722.55	8003	0.657359	141218326
ERR4874612	PRJEB37886	AMPLICON	SAMEA7626592	ERX4743474	COG-UK/CAMC-B33959	Illumina NovaSeq 6000	PAIRED	PCR	VIRAL RNA	Severe acute respiratory syndrome coronavirus 2	Homo sapiens	ILLUMINA	2020-11-05	United Kingdom	Europe	22	4190.41	3913	0.991071	125305875
ERR4874613	PRJEB37886	AMPLICON	SAMEA7626593	ERX4743475	COG-UK/CAMC-B33C6F	Illumina NovaSeq 6000	PAIRED	PCR	VIRAL RNA	Severe acute respiratory syndrome coronavirus 2	Homo sapiens	ILLUMINA	2020-11-05	United Kingdom	Europe	23	4685.55	7450	0.699161	140111898
ERR4874614	PRJEB37886	AMPLICON	SAMEA7626594	ERX4743476	COG-UK/CAMC-B3392C	Illumina NovaSeq 6000	PAIRED	PCR	VIRAL RNA	Severe acute respiratory syndrome coronavirus 2	Homo sapiens	ILLUMINA	2020-11-05	United Kingdom	Europe	24	4718.91	8003	0.64756	141109484
ERR4874615	PRJEB37886	AMPLICON	SAMEA7626595	ERX4743477	COG-UK/CAMC-B3382F	Illumina NovaSeq 6000	PAIRED	PCR	VIRAL RNA	Severe acute respiratory syndrome coronavirus 2	Homo sapiens	ILLUMINA	2020-11-05	United Kingdom	Europe	24	4727.03	8003	0.663244	141352317
ERR4874616	PRJEB37886	AMPLICON	SAMEA7626596	ERX4743478	COG-UK/CAMC-B33BEA	Illumina NovaSeq 6000	PAIRED	PCR	VIRAL RNA	Severe acute respiratory syndrome coronavirus 2	Homo sapiens	ILLUMINA	2020-11-05	United Kingdom	Europe	36	4131.31	3899	0.973046	123538472
ERR4874617	PRJEB37886	AMPLICON	SAMEA7626597	ERX4743479	COG-UK/CAMC-B3383E	Illumina NovaSeq 6000	PAIRED	PCR	VIRAL RNA	Severe acute respiratory syndrome coronavirus 2	Homo sapiens	ILLUMINA	2020-11-05	United Kingdom	Europe	35	1976.59	1357	0.946895	59106055
ERR4874618	PRJEB37886	AMPLICON	SAMEA7626598	ERX4743480	COG-UK/CAMC-B33810	Illumina NovaSeq 6000	PAIRED	PCR	VIRAL RNA	Severe acute respiratory syndrome coronavirus 2	Homo sapiens	ILLUMINA	2020-11-05	United Kingdom	Europe	22	4176.98	3928	0.986322	124904099
ERR4874619	PRJEB37886	AMPLICON	SAMEA7626599	ERX4743481	COG-UK/CAMC-B32486	Illumina NovaSeq 6000	PAIRED	PCR	VIRAL RNA	Severe acute respiratory syndrome coronavirus 2	Homo sapiens	ILLUMINA	2020-11-05	United Kingdom	Europe	26	4084.77	3767	0.973314	122146776
ERR4874620	PRJEB37886	AMPLICON	SAMEA7626600	ERX4743482	COG-UK/CAMC-B332A9	Illumina NovaSeq 6000	PAIRED	PCR	VIRAL RNA	Severe acute respiratory syndrome coronavirus 2	Homo sapiens	ILLUMINA	2020-11-05	United Kingdom	Europe	26	4684.4	5956	0.76397	140077486
ERR4874621	PRJEB37886	AMPLICON	SAMEA7626601	ERX4743483	COG-UK/CAMC-B32529	Illumina NovaSeq 6000	PAIRED	PCR	VIRAL RNA	Severe acute respiratory syndrome coronavirus 2	Homo sapiens	ILLUMINA	2020-11-05	United Kingdom	Europe	19	4597.01	5328	0.833261	137464357
ERR4874622	PRJEB37886	AMPLICON	SAMEA7626602	ERX4743484	COG-UK/CAMC-B33230	Illumina NovaSeq 6000	PAIRED	PCR	VIRAL RNA	Severe acute respiratory syndrome coronavirus 2	Homo sapiens	ILLUMINA	2020-11-05	United Kingdom	Europe	42	4704.46	8002	0.637729	140677334
ERR4874623	PRJEB37886	AMPLICON	SAMEA7626603	ERX4743485	COG-UK/CAMC-B324C2	Illumina NovaSeq 6000	PAIRED	PCR	VIRAL RNA	Severe acute respiratory syndrome coronavirus 2	Homo sapiens	ILLUMINA	2020-11-05	United Kingdom	Europe	26	4704.15	7997	0.66806	140668149
ERR4874624	PRJEB37886	AMPLICON	SAMEA7626604	ERX4743486	COG-UK/CAMC-B3325E	Illumina NovaSeq 6000	PAIRED	PCR	VIRAL RNA	Severe acute respiratory syndrome coronavirus 2	Homo sapiens	ILLUMINA	2020-11-05	United Kingdom	Europe	145	1179.66	735	0.888138	35275257
ERR4874625	PRJEB37886	AMPLICON	SAMEA7626605	ERX4743487	COG-UK/CAMC-B324A4	Illumina NovaSeq 6000	PAIRED	PCR	VIRAL RNA	Severe acute respiratory syndrome coronavirus 2	Homo sapiens	ILLUMINA	2020-11-05	United Kingdom	Europe	23	4088.68	3824	0.981942	122263846
ERR4874626	PRJEB37886	AMPLICON	SAMEA7626606	ERX4743488	COG-UK/CAMC-B3328B	Illumina NovaSeq 6000	PAIRED	PCR	VIRAL RNA	Severe acute respiratory syndrome coronavirus 2	Homo sapiens	ILLUMINA	2020-11-05	United Kingdom	Europe	21	4459.61	4341	0.931679	133355802
ERR4874627	PRJEB37886	AMPLICON	SAMEA7626607	ERX4743489	COG-UK/CAMC-B324FF	Illumina NovaSeq 6000	PAIRED	PCR	VIRAL RNA	Severe acute respiratory syndrome coronavirus 2	Homo sapiens	ILLUMINA	2020-11-05	United Kingdom	Europe	42	4718.11	8004	0.650771	141085716
ERR4874628	PRJEB37886	AMPLICON	SAMEA7626608	ERX4743490	COG-UK/CAMC-B3327C	Illumina NovaSeq 6000	PAIRED	PCR	VIRAL RNA	Severe acute respiratory syndrome coronavirus 2	Homo sapiens	ILLUMINA	2020-11-05	United Kingdom	Europe	22	4714.84	8000	0.660703	140987760
ERR4874629	PRJEB37886	AMPLICON	SAMEA7626609	ERX4743491	COG-UK/CAMC-B324B3	Illumina NovaSeq 6000	PAIRED	PCR	VIRAL RNA	Severe acute respiratory syndrome coronavirus 2	Homo sapiens	ILLUMINA	2020-11-05	United Kingdom	Europe	40	4374.69	4208	0.948099	130816499
ERR4874630	PRJEB37886	AMPLICON	SAMEA7626610	ERX4743492	COG-UK/CAMC-B332B8	Illumina NovaSeq 6000	PAIRED	PCR	VIRAL RNA	Severe acute respiratory syndrome coronavirus 2	Homo sapiens	ILLUMINA	2020-11-05	United Kingdom	Europe	42	3565.49	3246	0.978464	106618741
ERR4874631	PRJEB37886	AMPLICON	SAMEA7626611	ERX4743493	COG-UK/CAMC-B324E0	Illumina NovaSeq 6000	PAIRED	PCR	VIRAL RNA	Severe acute respiratory syndrome coronavirus 2	Homo sapiens	ILLUMINA	2020-11-05	United Kingdom	Europe	39	4718.74	8006	0.647393	141104480
ERR4874632	PRJEB37886	AMPLICON	SAMEA7626612	ERX4743494	COG-UK/CAMC-B3329A	Illumina NovaSeq 6000	PAIRED	PCR	VIRAL RNA	Severe acute respiratory syndrome coronavirus 2	Homo sapiens	ILLUMINA	2020-11-05	United Kingdom	Europe	20	4668.14	7061	0.708792	139591330
ERR4874633	PRJEB37886	AMPLICON	SAMEA7626613	ERX4743495	COG-UK/CAMC-B3250B	Illumina NovaSeq 6000	PAIRED	PCR	VIRAL RNA	Severe acute respiratory syndrome coronavirus 2	Homo sapiens	ILLUMINA	2020-11-05	United Kingdom	Europe	26	4725.55	8006	0.650035	141308004
ERR4874634	PRJEB37886	AMPLICON	SAMEA7626614	ERX4743496	COG-UK/CAMC-B332E5	Illumina NovaSeq 6000	PAIRED	PCR	VIRAL RNA	Severe acute respiratory syndrome coronavirus 2	Homo sapiens	ILLUMINA	2020-11-05	United Kingdom	Europe	30	4671.7	6726	0.70528	139697769
ERR4874635	PRJEB37886	AMPLICON	SAMEA7626615	ERX4743497	COG-UK/CAMC-B337B9	Illumina NovaSeq 6000	PAIRED	PCR	VIRAL RNA	Severe acute respiratory syndrome coronavirus 2	Homo sapiens	ILLUMINA	2020-11-05	United Kingdom	Europe	20	4698.73	7996	0.674013	140506215
ERR4874636	PRJEB37886	AMPLICON	SAMEA7626616	ERX4743498	COG-UK/CAMC-B33DC6	Illumina NovaSeq 6000	PAIRED	PCR	VIRAL RNA	Severe acute respiratory syndrome coronavirus 2	Homo sapiens	ILLUMINA	2020-11-05	United Kingdom	Europe	25	3347.97	3128	0.970572	100114408
ERR4874637	PRJEB37886	AMPLICON	SAMEA7626617	ERX4743499	COG-UK/CAMC-B337D7	Illumina NovaSeq 6000	PAIRED	PCR	VIRAL RNA	Severe acute respiratory syndrome coronavirus 2	Homo sapiens	ILLUMINA	2020-11-05	United Kingdom	Europe	78	1632.48	1097	0.917132	48816007
ERR4874638	PRJEB37886	AMPLICON	SAMEA7626618	ERX4743500	COG-UK/CAMC-B33DE4	Illumina NovaSeq 6000	PAIRED	PCR	VIRAL RNA	Severe acute respiratory syndrome coronavirus 2	Homo sapiens	ILLUMINA	2020-11-05	United Kingdom	Europe	21	4716.44	8005	0.638331	141035747
ERR4874639	PRJEB37886	AMPLICON	SAMEA7626619	ERX4743501	COG-UK/CAMC-B337E6	Illumina NovaSeq 6000	PAIRED	PCR	VIRAL RNA	Severe acute respiratory syndrome coronavirus 2	Homo sapiens	ILLUMINA	2020-11-05	United Kingdom	Europe	24	4673.55	6309	0.737618	139753027
ERR4874640	PRJEB37886	AMPLICON	SAMEA7626620	ERX4743502	COG-UK/CAMC-B33DD5	Illumina NovaSeq 6000	PAIRED	PCR	VIRAL RNA	Severe acute respiratory syndrome coronavirus 2	Homo sapiens	ILLUMINA	2020-11-05	United Kingdom	Europe	66	593.046	321	0.771394	17733860
ERR4874641	PRJEB37886	AMPLICON	SAMEA7626621	ERX4743503	COG-UK/CAMC-B337C8	Illumina NovaSeq 6000	PAIRED	PCR	VIRAL RNA	Severe acute respiratory syndrome coronavirus 2	Homo sapiens	ILLUMINA	2020-11-05	United Kingdom	Europe	20	4610.49	5185	0.82781	137867565
ERR4874642	PRJEB37886	AMPLICON	SAMEA7626622	ERX4743504	COG-UK/CAMC-B33E1E	Illumina NovaSeq 6000	PAIRED	PCR	VIRAL RNA	Severe acute respiratory syndrome coronavirus 2	Homo sapiens	ILLUMINA	2020-11-05	United Kingdom	Europe	27	4464.11	4298	0.940274	133490261
ERR4874643	PRJEB37886	AMPLICON	SAMEA7626623	ERX4743505	COG-UK/CAMC-B337F5	Illumina NovaSeq 6000	PAIRED	PCR	VIRAL RNA	Severe acute respiratory syndrome coronavirus 2	Homo sapiens	ILLUMINA	2020-11-05	United Kingdom	Europe	21	4690.17	6534	0.725111	140250134
ERR4874644	PRJEB37886	AMPLICON	SAMEA7626624	ERX4743506	COG-UK/CAMC-B33DB7	Illumina NovaSeq 6000	PAIRED	PCR	VIRAL RNA	Severe acute respiratory syndrome coronavirus 2	Homo sapiens	ILLUMINA	2020-11-05	United Kingdom	Europe	26	4736	8004	0.653613	141620560
ERR4874645	PRJEB37886	AMPLICON	SAMEA7626625	ERX4743507	COG-UK/CAMC-B3384D	Illumina NovaSeq 6000	PAIRED	PCR	VIRAL RNA	Severe acute respiratory syndrome coronavirus 2	Homo sapiens	ILLUMINA	2020-11-05	United Kingdom	Europe	16	4616.5	5041	0.83724	138047240
ERR4874646	PRJEB37886	AMPLICON	SAMEA7626626	ERX4743508	COG-UK/CAMC-B33DF3	Illumina NovaSeq 6000	PAIRED	PCR	VIRAL RNA	Severe acute respiratory syndrome coronavirus 2	Homo sapiens	ILLUMINA	2020-11-05	United Kingdom	Europe	28	4535.23	4451	0.909574	135617064
ERR4874647	PRJEB37886	AMPLICON	SAMEA7626627	ERX4743509	COG-UK/CAMC-B3385C	Illumina NovaSeq 6000	PAIRED	PCR	VIRAL RNA	Severe acute respiratory syndrome coronavirus 2	Homo sapiens	ILLUMINA	2020-11-05	United Kingdom	Europe	23	4717.83	8002	0.647995	141077368
ERR4874648	PRJEB37886	AMPLICON	SAMEA7626628	ERX4743510	COG-UK/CAMC-B33E2D	Illumina NovaSeq 6000	PAIRED	PCR	VIRAL RNA	Severe acute respiratory syndrome coronavirus 2	Homo sapiens	ILLUMINA	2020-11-05	United Kingdom	Europe	24	4673.64	6240	0.728388	139755720
ERR4874649	PRJEB37886	AMPLICON	SAMEA7626629	ERX4743511	COG-UK/CAMC-B338F2	Illumina NovaSeq 6000	PAIRED	PCR	VIRAL RNA	Severe acute respiratory syndrome coronavirus 2	Homo sapiens	ILLUMINA	2020-11-05	United Kingdom	Europe	29	4472.13	4392	0.914089	133730040
ERR4874650	PRJEB37886	AMPLICON	SAMEA7626630	ERX4743512	COG-UK/CAMC-B33E0F	Illumina NovaSeq 6000	PAIRED	PCR	VIRAL RNA	Severe acute respiratory syndrome coronavirus 2	Homo sapiens	ILLUMINA	2020-11-05	United Kingdom	Europe	20	4330.48	4177	0.953349	129494412
ERR4874651	PRJEB37886	AMPLICON	SAMEA7626631	ERX4743513	COG-UK/CAMC-B324D1	Illumina NovaSeq 6000	PAIRED	PCR	VIRAL RNA	Severe acute respiratory syndrome coronavirus 2	Homo sapiens	ILLUMINA	2020-11-05	United Kingdom	Europe	39	4447.96	4131	0.980972	133007409
ERR4874652	PRJEB37886	AMPLICON	SAMEA7626632	ERX4743514	COG-UK/CAMC-B332D6	Illumina NovaSeq 6000	PAIRED	PCR	VIRAL RNA	Severe acute respiratory syndrome coronavirus 2	Homo sapiens	ILLUMINA	2020-11-05	United Kingdom	Europe	50	977.423	586	0.832157	29227867
ERR4874653	PRJEB37886	AMPLICON	SAMEA7626633	ERX4743515	COG-UK/CAMC-B32477	Illumina NovaSeq 6000	PAIRED	PCR	VIRAL RNA	Severe acute respiratory syndrome coronavirus 2	Homo sapiens	ILLUMINA	2020-11-05	United Kingdom	Europe	29	4558.28	4704	0.919807	136306172
ERR4874654	PRJEB37886	AMPLICON	SAMEA7626634	ERX4743516	COG-UK/CAMC-B332F4	Illumina NovaSeq 6000	PAIRED	PCR	VIRAL RNA	Severe acute respiratory syndrome coronavirus 2	Homo sapiens	ILLUMINA	2020-11-05	United Kingdom	Europe	20	4547.37	4479	0.910176	135980139
ERR4874655	PRJEB37886	AMPLICON	SAMEA7626635	ERX4743517	COG-UK/CAMC-B326F9	Illumina NovaSeq 6000	PAIRED	PCR	VIRAL RNA	Severe acute respiratory syndrome coronavirus 2	Homo sapiens	ILLUMINA	2020-11-05	United Kingdom	Europe	42	4643.82	5451	0.759255	138864190
ERR4874656	PRJEB37886	AMPLICON	SAMEA7626636	ERX4743518	COG-UK/CAMC-B33300	Illumina NovaSeq 6000	PAIRED	PCR	VIRAL RNA	Severe acute respiratory syndrome coronavirus 2	Homo sapiens	ILLUMINA	2020-11-05	United Kingdom	Europe	101	670.044	373	0.772163	20036328
ERR4874657	PRJEB37886	AMPLICON	SAMEA7626637	ERX4743519	COG-UK/CAMC-B3331F	Illumina NovaSeq 6000	PAIRED	PCR	VIRAL RNA	Severe acute respiratory syndrome coronavirus 2	Homo sapiens	ILLUMINA	2020-11-05	United Kingdom	Europe	24	4644.41	6131	0.736949	138881691
ERR4874658	PRJEB37886	AMPLICON	SAMEA7626638	ERX4743520	COG-UK/CAMC-B32714	Illumina NovaSeq 6000	PAIRED	PCR	VIRAL RNA	Severe acute respiratory syndrome coronavirus 2	Homo sapiens	ILLUMINA	2020-11-05	United Kingdom	Europe	42	4716.79	8004	0.648196	141046201
ERR4874659	PRJEB37886	AMPLICON	SAMEA7626639	ERX4743521	COG-UK/CAMC-B3333D	Illumina NovaSeq 6000	PAIRED	PCR	VIRAL RNA	Severe acute respiratory syndrome coronavirus 2	Homo sapiens	ILLUMINA	2020-11-05	United Kingdom	Europe	37	4690.28	7281	0.69167	140253406
ERR4874660	PRJEB37886	AMPLICON	SAMEA7626640	ERX4743522	COG-UK/CAMC-B326EA	Illumina NovaSeq 6000	PAIRED	PCR	VIRAL RNA	Severe acute respiratory syndrome coronavirus 2	Homo sapiens	ILLUMINA	2020-11-05	United Kingdom	Europe	123	1203.32	862	0.856235	35982990
ERR4874661	PRJEB37886	AMPLICON	SAMEA7626641	ERX4743523	COG-UK/CAMC-B3334C	Illumina NovaSeq 6000	PAIRED	PCR	VIRAL RNA	Severe acute respiratory syndrome coronavirus 2	Homo sapiens	ILLUMINA	2020-11-05	United Kingdom	Europe	40	4719.6	8007	0.641307	141130075
ERR4874662	PRJEB37886	AMPLICON	SAMEA7626642	ERX4743524	COG-UK/CAMC-B3332E	Illumina NovaSeq 6000	PAIRED	PCR	VIRAL RNA	Severe acute respiratory syndrome coronavirus 2	Homo sapiens	ILLUMINA	2020-11-05	United Kingdom	Europe	38	4647.09	5693	0.7629	138961980
ERR4874663	PRJEB37886	AMPLICON	SAMEA7626643	ERX4743525	COG-UK/CAMC-B338E3	Illumina NovaSeq 6000	PAIRED	PCR	VIRAL RNA	Severe acute respiratory syndrome coronavirus 2	Homo sapiens	ILLUMINA	2020-11-05	United Kingdom	Europe	21	4593.36	4826	0.894258	137355229
ERR4874664	PRJEB37886	AMPLICON	SAMEA7626644	ERX4743526	COG-UK/CAMC-B338C5	Illumina NovaSeq 6000	PAIRED	PCR	VIRAL RNA	Severe acute respiratory syndrome coronavirus 2	Homo sapiens	ILLUMINA	2020-11-05	United Kingdom	Europe	24	4677.57	5955	0.74842	139873287
ERR4874665	PRJEB37886	AMPLICON	SAMEA7626645	ERX4743527	COG-UK/CAMC-B338A7	Illumina NovaSeq 6000	PAIRED	PCR	VIRAL RNA	Severe acute respiratory syndrome coronavirus 2	Homo sapiens	ILLUMINA	2020-11-05	United Kingdom	Europe	23	4452.75	4222	0.955289	133150466
ERR4874666	PRJEB37886	AMPLICON	SAMEA7626646	ERX4743528	COG-UK/CAMC-B33F57	Illumina NovaSeq 6000	PAIRED	PCR	VIRAL RNA	Severe acute respiratory syndrome coronavirus 2	Homo sapiens	ILLUMINA	2020-11-05	United Kingdom	Europe	27	3265.48	2833	0.947798	97647515
ERR4874667	PRJEB37886	AMPLICON	SAMEA7626647	ERX4743529	COG-UK/CAMC-B338B6	Illumina NovaSeq 6000	PAIRED	PCR	VIRAL RNA	Severe acute respiratory syndrome coronavirus 2	Homo sapiens	ILLUMINA	2020-11-05	United Kingdom	Europe	21	4715.38	7982	0.680601	141004142
ERR4874668	PRJEB37886	AMPLICON	SAMEA7626648	ERX4743530	COG-UK/CAMC-B338D4	Illumina NovaSeq 6000	PAIRED	PCR	VIRAL RNA	Severe acute respiratory syndrome coronavirus 2	Homo sapiens	ILLUMINA	2020-11-05	United Kingdom	Europe	29	4719.93	8008	0.643681	141139947
ERR4874669	PRJEB37886	AMPLICON	SAMEA7626649	ERX4743531	COG-UK/CAMC-B33EF0	Illumina NovaSeq 6000	PAIRED	PCR	VIRAL RNA	Severe acute respiratory syndrome coronavirus 2	Homo sapiens	ILLUMINA	2020-11-05	United Kingdom	Europe	30	4694.82	5987	0.764004	140389284
ERR4874670	PRJEB37886	AMPLICON	SAMEA7626650	ERX4743532	COG-UK/CAMC-B3390E	Illumina NovaSeq 6000	PAIRED	PCR	VIRAL RNA	Severe acute respiratory syndrome coronavirus 2	Homo sapiens	ILLUMINA	2020-11-05	United Kingdom	Europe	27	4550.29	4396	0.927332	136067323
ERR4874671	PRJEB37886	AMPLICON	SAMEA7626651	ERX4743533	COG-UK/CAMC-B33F66	Illumina NovaSeq 6000	PAIRED	PCR	VIRAL RNA	Severe acute respiratory syndrome coronavirus 2	Homo sapiens	ILLUMINA	2020-11-05	United Kingdom	Europe	20	4317.96	4076	0.972478	129119948
ERR4874672	PRJEB37886	AMPLICON	SAMEA7626652	ERX4743534	COG-UK/CAMC-B33898	Illumina NovaSeq 6000	PAIRED	PCR	VIRAL RNA	Severe acute respiratory syndrome coronavirus 2	Homo sapiens	ILLUMINA	2020-11-05	United Kingdom	Europe	20	4710.46	7978	0.673678	140857007
ERR4874673	PRJEB37886	AMPLICON	SAMEA7626653	ERX4743535	COG-UK/CAMC-B33F0C	Illumina NovaSeq 6000	PAIRED	PCR	VIRAL RNA	Severe acute respiratory syndrome coronavirus 2	Homo sapiens	ILLUMINA	2020-11-05	United Kingdom	Europe	20	4724.18	8004	0.652811	141267301
ERR4874674	PRJEB37886	AMPLICON	SAMEA7626654	ERX4743536	COG-UK/CAMC-B3387A	Illumina NovaSeq 6000	PAIRED	PCR	VIRAL RNA	Severe acute respiratory syndrome coronavirus 2	Homo sapiens	ILLUMINA	2020-11-05	United Kingdom	Europe	26	4722.63	7995	0.674815	141220859
ERR4874675	PRJEB37886	AMPLICON	SAMEA7626655	ERX4743537	COG-UK/CAMC-B33EE1	Illumina NovaSeq 6000	PAIRED	PCR	VIRAL RNA	Severe acute respiratory syndrome coronavirus 2	Homo sapiens	ILLUMINA	2020-11-05	United Kingdom	Europe	31	4618.9	6090	0.74317	138118915
ERR4874676	PRJEB37886	AMPLICON	SAMEA7626656	ERX4743538	COG-UK/CAMC-B32741	Illumina NovaSeq 6000	PAIRED	PCR	VIRAL RNA	Severe acute respiratory syndrome coronavirus 2	Homo sapiens	ILLUMINA	2020-11-05	United Kingdom	Europe	24	4721.53	8004	0.655921	141187890
ERR4874677	PRJEB37886	AMPLICON	SAMEA7626657	ERX4743539	COG-UK/CAMC-B3336A	Illumina NovaSeq 6000	PAIRED	PCR	VIRAL RNA	Severe acute respiratory syndrome coronavirus 2	Homo sapiens	ILLUMINA	2020-11-05	United Kingdom	Europe	26	4676.11	7027	0.710698	139829587
ERR4874678	PRJEB37886	AMPLICON	SAMEA7626658	ERX4743540	COG-UK/CAMC-B33379	Illumina NovaSeq 6000	PAIRED	PCR	VIRAL RNA	Severe acute respiratory syndrome coronavirus 2	Homo sapiens	ILLUMINA	2020-11-05	United Kingdom	Europe	20	4584.28	4732	0.89068	137083866
ERR4874679	PRJEB37886	AMPLICON	SAMEA7626659	ERX4743541	COG-UK/CAMC-B3335B	Illumina NovaSeq 6000	PAIRED	PCR	VIRAL RNA	Severe acute respiratory syndrome coronavirus 2	Homo sapiens	ILLUMINA	2020-11-05	United Kingdom	Europe	25	4730.91	8001	0.66398	141468523
ERR4874680	PRJEB37886	AMPLICON	SAMEA7626660	ERX4743542	COG-UK/CAMC-B333C4	Illumina NovaSeq 6000	PAIRED	PCR	VIRAL RNA	Severe acute respiratory syndrome coronavirus 2	Homo sapiens	ILLUMINA	2020-11-05	United Kingdom	Europe	39	4450.67	4321	0.939872	133088378
ERR4874681	PRJEB37886	AMPLICON	SAMEA7626661	ERX4743543	COG-UK/CAMC-B326BD	Illumina NovaSeq 6000	PAIRED	PCR	VIRAL RNA	Severe acute respiratory syndrome coronavirus 2	Homo sapiens	ILLUMINA	2020-11-03	United Kingdom	Europe	73	1652.45	1099	0.917132	49413293
ERR4874682	PRJEB37886	AMPLICON	SAMEA7626662	ERX4743544	COG-UK/CAMC-B3278D	Illumina NovaSeq 6000	PAIRED	PCR	VIRAL RNA	Severe acute respiratory syndrome coronavirus 2	Homo sapiens	ILLUMINA	2020-11-05	United Kingdom	Europe	31	4089.64	3787	0.972043	122292639
ERR4874683	PRJEB37886	AMPLICON	SAMEA7626663	ERX4743545	COG-UK/CAMC-B333A6	Illumina NovaSeq 6000	PAIRED	PCR	VIRAL RNA	Severe acute respiratory syndrome coronavirus 2	Homo sapiens	ILLUMINA	2020-11-05	United Kingdom	Europe	23	4664.8	7457	0.679497	139491433
ERR4874684	PRJEB37886	AMPLICON	SAMEA7626664	ERX4743546	COG-UK/CAMC-B327BA	Illumina NovaSeq 6000	PAIRED	PCR	VIRAL RNA	Severe acute respiratory syndrome coronavirus 2	Homo sapiens	ILLUMINA	2020-11-05	United Kingdom	Europe	58	1538.12	991	0.897	45994265
ERR4874685	PRJEB37886	AMPLICON	SAMEA7626665	ERX4743547	COG-UK/CAMC-B33397	Illumina NovaSeq 6000	PAIRED	PCR	VIRAL RNA	Severe acute respiratory syndrome coronavirus 2	Homo sapiens	ILLUMINA	2020-11-05	United Kingdom	Europe	22	4720.32	8004	0.646724	141151647
ERR4874686	PRJEB37886	AMPLICON	SAMEA7626666	ERX4743548	COG-UK/CAMC-B327C9	Illumina NovaSeq 6000	PAIRED	PCR	VIRAL RNA	Severe acute respiratory syndrome coronavirus 2	Homo sapiens	ILLUMINA	2020-11-05	United Kingdom	Europe	63	3328.09	3236	0.944554	99520006
ERR4874687	PRJEB37886	AMPLICON	SAMEA7626667	ERX4743549	COG-UK/CAMC-B33388	Illumina NovaSeq 6000	PAIRED	PCR	VIRAL RNA	Severe acute respiratory syndrome coronavirus 2	Homo sapiens	ILLUMINA	2020-11-05	United Kingdom	Europe	24	4647.54	5871	0.740193	138975441
ERR4874688	PRJEB37886	AMPLICON	SAMEA7626668	ERX4743550	COG-UK/CAMC-B3386B	Illumina NovaSeq 6000	PAIRED	PCR	VIRAL RNA	Severe acute respiratory syndrome coronavirus 2	Homo sapiens	ILLUMINA	2020-11-05	United Kingdom	Europe	47	3388.47	3035	0.96813	101325462
ERR4874689	PRJEB37886	AMPLICON	SAMEA7626669	ERX4743551	COG-UK/CAMC-B33F2A	Illumina NovaSeq 6000	PAIRED	PCR	VIRAL RNA	Severe acute respiratory syndrome coronavirus 2	Homo sapiens	ILLUMINA	2020-11-05	United Kingdom	Europe	24	4715.07	8003	0.651172	140994653
ERR4874690	PRJEB37886	AMPLICON	SAMEA7626670	ERX4743552	COG-UK/CAMC-B33889	Illumina NovaSeq 6000	PAIRED	PCR	VIRAL RNA	Severe acute respiratory syndrome coronavirus 2	Homo sapiens	ILLUMINA	2020-11-05	United Kingdom	Europe	19	4711.65	8006	0.632044	140892399
ERR4874691	PRJEB37886	AMPLICON	SAMEA7626671	ERX4743553	COG-UK/CAMC-B33F1B	Illumina NovaSeq 6000	PAIRED	PCR	VIRAL RNA	Severe acute respiratory syndrome coronavirus 2	Homo sapiens	ILLUMINA	2020-11-05	United Kingdom	Europe	45	4717.07	8008	0.636558	141054523
ERR4874692	PRJEB37886	AMPLICON	SAMEA7626672	ERX4743554	COG-UK/CAMC-B339D1	Illumina NovaSeq 6000	PAIRED	PCR	VIRAL RNA	Severe acute respiratory syndrome coronavirus 2	Homo sapiens	ILLUMINA	2020-11-05	United Kingdom	Europe	40	4700.05	7586	0.680667	140545686
ERR4874693	PRJEB37886	AMPLICON	SAMEA7626673	ERX4743555	COG-UK/CAMC-B33ED2	Illumina NovaSeq 6000	PAIRED	PCR	VIRAL RNA	Severe acute respiratory syndrome coronavirus 2	Homo sapiens	ILLUMINA	2020-11-05	United Kingdom	Europe	25	4379.19	4230	0.94345	130950911
ERR4874694	PRJEB37886	AMPLICON	SAMEA7626674	ERX4743556	COG-UK/CAMC-B339E0	Illumina NovaSeq 6000	PAIRED	PCR	VIRAL RNA	Severe acute respiratory syndrome coronavirus 2	Homo sapiens	ILLUMINA	2020-11-05	United Kingdom	Europe	23	4667.06	6387	0.728489	139559213
ERR4874695	PRJEB37886	AMPLICON	SAMEA7626675	ERX4743557	COG-UK/CAMC-B33FB1	Illumina NovaSeq 6000	PAIRED	PCR	VIRAL RNA	Severe acute respiratory syndrome coronavirus 2	Homo sapiens	ILLUMINA	2020-11-05	United Kingdom	Europe	38	4648.64	5554	0.78855	139008151
ERR4874696	PRJEB37886	AMPLICON	SAMEA7626676	ERX4743558	COG-UK/CAMC-B339FF	Illumina NovaSeq 6000	PAIRED	PCR	VIRAL RNA	Severe acute respiratory syndrome coronavirus 2	Homo sapiens	ILLUMINA	2020-11-05	United Kingdom	Europe	48	1456.18	1005	0.874862	43544030
ERR4874697	PRJEB37886	AMPLICON	SAMEA7626677	ERX4743559	COG-UK/CAMC-B33F75	Illumina NovaSeq 6000	PAIRED	PCR	VIRAL RNA	Severe acute respiratory syndrome coronavirus 2	Homo sapiens	ILLUMINA	2020-11-05	United Kingdom	Europe	25	4747.83	8003	0.66087	141974271
ERR4874698	PRJEB37886	AMPLICON	SAMEA7626678	ERX4743560	COG-UK/CAMC-B339A4	Illumina NovaSeq 6000	PAIRED	PCR	VIRAL RNA	Severe acute respiratory syndrome coronavirus 2	Homo sapiens	ILLUMINA	2020-11-05	United Kingdom	Europe	19	4724.27	8005	0.654817	141269743
ERR4874699	PRJEB37886	AMPLICON	SAMEA7626679	ERX4743561	COG-UK/CAMC-B33F84	Illumina NovaSeq 6000	PAIRED	PCR	VIRAL RNA	Severe acute respiratory syndrome coronavirus 2	Homo sapiens	ILLUMINA	2020-11-05	United Kingdom	Europe	22	4649.78	5024	0.812895	139042334
ERR4874700	PRJEB37886	AMPLICON	SAMEA7626680	ERX4743562	COG-UK/CAMC-B339B3	Illumina NovaSeq 6000	PAIRED	PCR	VIRAL RNA	Severe acute respiratory syndrome coronavirus 2	Homo sapiens	ILLUMINA	2020-11-05	United Kingdom	Europe	19	4607.74	5220	0.747216	137785356
ERR4874701	PRJEB37886	AMPLICON	SAMEA7626681	ERX4743563	COG-UK/CAMC-B33FFD	Illumina NovaSeq 6000	PAIRED	PCR	VIRAL RNA	Severe acute respiratory syndrome coronavirus 2	Homo sapiens	ILLUMINA	2020-11-05	United Kingdom	Europe	66	837.646	446	0.823463	25048139
ERR4874702	PRJEB37886	AMPLICON	SAMEA7626682	ERX4743564	COG-UK/CAMC-B33986	Illumina NovaSeq 6000	PAIRED	PCR	VIRAL RNA	Severe acute respiratory syndrome coronavirus 2	Homo sapiens	ILLUMINA	2020-11-05	United Kingdom	Europe	35	4705.66	7002	0.714845	140713302
ERR4874703	PRJEB37886	AMPLICON	SAMEA7626683	ERX4743565	COG-UK/CAMC-B33FEE	Illumina NovaSeq 6000	PAIRED	PCR	VIRAL RNA	Severe acute respiratory syndrome coronavirus 2	Homo sapiens	ILLUMINA	2020-11-05	United Kingdom	Europe	28	4724.97	7716	0.703508	141290832
ERR4874704	PRJEB37886	AMPLICON	SAMEA7626684	ERX4743566	COG-UK/CAMC-B37CA7	Illumina NovaSeq 6000	PAIRED	PCR	VIRAL RNA	Severe acute respiratory syndrome coronavirus 2	Homo sapiens	ILLUMINA	2020-11-06	United Kingdom	Europe	39	3389.18	2645	0.927098	101346537
ERR4874705	PRJEB37886	AMPLICON	SAMEA7626685	ERX4743567	COG-UK/MILK-B384AE	Illumina NovaSeq 6000	PAIRED	PCR	VIRAL RNA	Severe acute respiratory syndrome coronavirus 2	Homo sapiens	ILLUMINA	2020-11-01	United Kingdom	Europe	31	2930.59	2290	0.970438	87633468
ERR4874706	PRJEB37886	AMPLICON	SAMEA7626686	ERX4743568	COG-UK/CAMC-B37C2F	Illumina NovaSeq 6000	PAIRED	PCR	VIRAL RNA	Severe acute respiratory syndrome coronavirus 2	Homo sapiens	ILLUMINA	2020-11-05	United Kingdom	Europe	24	4714.02	8007	0.625155	140963208
ERR4874707	PRJEB37886	AMPLICON	SAMEA7626687	ERX4743569	COG-UK/MILK-B384BD	Illumina NovaSeq 6000	PAIRED	PCR	VIRAL RNA	Severe acute respiratory syndrome coronavirus 2	Homo sapiens	ILLUMINA	2020-11-01	United Kingdom	Europe	23	4542.48	4514	0.93596	135833828
ERR4874708	PRJEB37886	AMPLICON	SAMEA7626688	ERX4743570	COG-UK/CAMC-B37C10	Illumina NovaSeq 6000	PAIRED	PCR	VIRAL RNA	Severe acute respiratory syndrome coronavirus 2	Homo sapiens	ILLUMINA	2020-11-05	United Kingdom	Europe	27	4673.03	6647	0.723606	139737467
ERR4874709	PRJEB37886	AMPLICON	SAMEA7626689	ERX4743571	COG-UK/MILK-B38444	Illumina NovaSeq 6000	PAIRED	PCR	VIRAL RNA	Severe acute respiratory syndrome coronavirus 2	Homo sapiens	ILLUMINA	2020-11-01	United Kingdom	Europe	31	4616.73	5574	0.78233	138054054
ERR4874710	PRJEB37886	AMPLICON	SAMEA7626690	ERX4743572	COG-UK/CAMC-B37C5C	Illumina NovaSeq 6000	PAIRED	PCR	VIRAL RNA	Severe acute respiratory syndrome coronavirus 2	Homo sapiens	ILLUMINA	2020-11-06	United Kingdom	Europe	44	4569.45	4656	0.896064	136640350
ERR4874711	PRJEB37886	AMPLICON	SAMEA7626691	ERX4743573	COG-UK/MILK-B38480	Illumina NovaSeq 6000	PAIRED	PCR	VIRAL RNA	Severe acute respiratory syndrome coronavirus 2	Homo sapiens	ILLUMINA	2020-11-01	United Kingdom	Europe	72	2261.1	1825	0.954118	67613592
ERR4874712	PRJEB37886	AMPLICON	SAMEA7626692	ERX4743574	COG-UK/CAMC-B37C6B	Illumina NovaSeq 6000	PAIRED	PCR	VIRAL RNA	Severe acute respiratory syndrome coronavirus 2	Homo sapiens	ILLUMINA	2020-11-06	United Kingdom	Europe	40	4708.22	7997	0.672207	140789822
ERR4874713	PRJEB37886	AMPLICON	SAMEA7626693	ERX4743575	COG-UK/MILK-B38453	Illumina NovaSeq 6000	PAIRED	PCR	VIRAL RNA	Severe acute respiratory syndrome coronavirus 2	Homo sapiens	ILLUMINA	2020-10-31	United Kingdom	Europe	29	4707.62	8001	0.646557	140772066
ERR4874714	PRJEB37886	AMPLICON	SAMEA7626694	ERX4743576	COG-UK/CAMC-B37D77	Illumina NovaSeq 6000	PAIRED	PCR	VIRAL RNA	Severe acute respiratory syndrome coronavirus 2	Homo sapiens	ILLUMINA	2020-11-05	United Kingdom	Europe	24	4704.27	8003	0.64134	140671780
ERR4874715	PRJEB37886	AMPLICON	SAMEA7626695	ERX4743577	COG-UK/MILK-B38471	Illumina NovaSeq 6000	PAIRED	PCR	VIRAL RNA	Severe acute respiratory syndrome coronavirus 2	Homo sapiens	ILLUMINA	2020-11-01	United Kingdom	Europe	25	4568.31	4585	0.907668	136606265
ERR4874716	PRJEB37886	AMPLICON	SAMEA7626696	ERX4743578	COG-UK/CAMC-B37CF2	Illumina NovaSeq 6000	PAIRED	PCR	VIRAL RNA	Severe acute respiratory syndrome coronavirus 2	Homo sapiens	ILLUMINA	2020-11-05	United Kingdom	Europe	21	4615.4	5340	0.854262	138014255
ERR4874717	PRJEB37886	AMPLICON	SAMEA7626697	ERX4743579	COG-UK/CAMC-B37D1D	Illumina NovaSeq 6000	PAIRED	PCR	VIRAL RNA	Severe acute respiratory syndrome coronavirus 2	Homo sapiens	ILLUMINA	2020-11-05	United Kingdom	Europe	22	4712.97	8008	0.625991	140931957
ERR4874718	PRJEB37886	AMPLICON	SAMEA7626698	ERX4743580	COG-UK/MILK-B38462	Illumina NovaSeq 6000	PAIRED	PCR	VIRAL RNA	Severe acute respiratory syndrome coronavirus 2	Homo sapiens	ILLUMINA	2020-10-30	United Kingdom	Europe	31	4705.01	8000	0.662174	140693906
ERR4874719	PRJEB37886	AMPLICON	SAMEA7626699	ERX4743581	COG-UK/MILK-B38356	Illumina NovaSeq 6000	PAIRED	PCR	VIRAL RNA	Severe acute respiratory syndrome coronavirus 2	Homo sapiens	ILLUMINA	2020-11-01	United Kingdom	Europe	31	3061.96	2539	0.958599	91561888
ERR4874720	PRJEB37886	AMPLICON	SAMEA7626700	ERX4743582	COG-UK/MILK-B391B5	Illumina NovaSeq 6000	PAIRED	PCR	VIRAL RNA	Severe acute respiratory syndrome coronavirus 2	Homo sapiens	ILLUMINA	2020-11-01	United Kingdom	Europe	21	4659.76	6910	0.694178	139340874
ERR4874721	PRJEB37886	AMPLICON	SAMEA7626701	ERX4743583	COG-UK/MILK-B39179	Illumina NovaSeq 6000	PAIRED	PCR	VIRAL RNA	Severe acute respiratory syndrome coronavirus 2	Homo sapiens	ILLUMINA	2020-11-01	United Kingdom	Europe	32	4430.56	4118	0.962345	132487139
ERR4874722	PRJEB37886	AMPLICON	SAMEA7626702	ERX4743584	COG-UK/MILK-B38417	Illumina NovaSeq 6000	PAIRED	PCR	VIRAL RNA	Severe acute respiratory syndrome coronavirus 2	Homo sapiens	ILLUMINA	2020-11-01	United Kingdom	Europe	35	2179.27	1619	0.970438	65166629
ERR4874723	PRJEB37886	AMPLICON	SAMEA7626703	ERX4743585	COG-UK/MILK-B39249	Illumina NovaSeq 6000	PAIRED	PCR	VIRAL RNA	Severe acute respiratory syndrome coronavirus 2	Homo sapiens	ILLUMINA	2020-11-01	United Kingdom	Europe	23	4700.19	8000	0.648463	140549898
ERR4874724	PRJEB37886	AMPLICON	SAMEA7626704	ERX4743586	COG-UK/MILK-B383CF	Illumina NovaSeq 6000	PAIRED	PCR	VIRAL RNA	Severe acute respiratory syndrome coronavirus 2	Homo sapiens	ILLUMINA	2020-11-01	United Kingdom	Europe	20	4654.42	6610	0.733438	139181054
ERR4874725	PRJEB37886	AMPLICON	SAMEA7626705	ERX4743587	COG-UK/MILK-B391C4	Illumina NovaSeq 6000	PAIRED	PCR	VIRAL RNA	Severe acute respiratory syndrome coronavirus 2	Homo sapiens	ILLUMINA	2020-11-01	United Kingdom	Europe	24	4438.64	4150	0.950172	132728567
ERR4874726	PRJEB37886	AMPLICON	SAMEA7626706	ERX4743588	COG-UK/MILK-B38347	Illumina NovaSeq 6000	PAIRED	PCR	VIRAL RNA	Severe acute respiratory syndrome coronavirus 2	Homo sapiens	ILLUMINA	2020-11-01	United Kingdom	Europe	23	4326.26	4061	0.949905	129368065
ERR4874727	PRJEB37886	AMPLICON	SAMEA7626707	ERX4743589	COG-UK/MILK-B3914C	Illumina NovaSeq 6000	PAIRED	PCR	VIRAL RNA	Severe acute respiratory syndrome coronavirus 2	Homo sapiens	ILLUMINA	2020-11-01	United Kingdom	Europe	26	4634.8	5885	0.775441	138594427
ERR4874728	PRJEB37886	AMPLICON	SAMEA7626708	ERX4743590	COG-UK/MILK-B383ED	Illumina NovaSeq 6000	PAIRED	PCR	VIRAL RNA	Severe acute respiratory syndrome coronavirus 2	Homo sapiens	ILLUMINA	2020-11-01	United Kingdom	Europe	18	4720.9	8003	0.656757	141169022
ERR4874729	PRJEB37886	AMPLICON	SAMEA7626709	ERX4743591	COG-UK/MILK-B391F1	Illumina NovaSeq 6000	PAIRED	PCR	VIRAL RNA	Severe acute respiratory syndrome coronavirus 2	Homo sapiens	ILLUMINA	2020-11-01	United Kingdom	Europe	32	4666.04	7090	0.687055	139528494
ERR4874730	PRJEB37886	AMPLICON	SAMEA7626710	ERX4743592	COG-UK/MILK-B383B0	Illumina NovaSeq 6000	PAIRED	PCR	VIRAL RNA	Severe acute respiratory syndrome coronavirus 2	Homo sapiens	ILLUMINA	2020-11-01	United Kingdom	Europe	19	4697.74	8001	0.635321	140476645
ERR4874731	PRJEB37886	AMPLICON	SAMEA7626711	ERX4743593	COG-UK/MILK-B39197	Illumina NovaSeq 6000	PAIRED	PCR	VIRAL RNA	Severe acute respiratory syndrome coronavirus 2	Homo sapiens	ILLUMINA	2020-11-01	United Kingdom	Europe	33	4627.92	5965	0.756078	138388749
ERR4874732	PRJEB37886	AMPLICON	SAMEA7626712	ERX4743594	COG-UK/MILK-B383A1	Illumina NovaSeq 6000	PAIRED	PCR	VIRAL RNA	Severe acute respiratory syndrome coronavirus 2	Homo sapiens	ILLUMINA	2020-11-01	United Kingdom	Europe	22	4531.33	4303	0.963549	135500309
ERR4874733	PRJEB37886	AMPLICON	SAMEA7626713	ERX4743595	COG-UK/MILK-B39188	Illumina NovaSeq 6000	PAIRED	PCR	VIRAL RNA	Severe acute respiratory syndrome coronavirus 2	Homo sapiens	ILLUMINA	2020-11-01	United Kingdom	Europe	22	4712.09	8007	0.637762	140905738
ERR4874734	PRJEB37886	AMPLICON	SAMEA7626714	ERX4743596	COG-UK/CAMC-B37D59	Illumina NovaSeq 6000	PAIRED	PCR	VIRAL RNA	Severe acute respiratory syndrome coronavirus 2	Homo sapiens	ILLUMINA	2020-11-05	United Kingdom	Europe	17	4610.91	4922	0.838745	137879905
ERR4874735	PRJEB37886	AMPLICON	SAMEA7626715	ERX4743597	COG-UK/MILK-B3849F	Illumina NovaSeq 6000	PAIRED	PCR	VIRAL RNA	Severe acute respiratory syndrome coronavirus 2	Homo sapiens	ILLUMINA	2020-10-30	United Kingdom	Europe	25	4543.8	4752	0.850751	135873190
ERR4874736	PRJEB37886	AMPLICON	SAMEA7626716	ERX4743598	COG-UK/CAMC-B37D2C	Illumina NovaSeq 6000	PAIRED	PCR	VIRAL RNA	Severe acute respiratory syndrome coronavirus 2	Homo sapiens	ILLUMINA	2020-11-05	United Kingdom	Europe	21	4688.97	8006	0.622914	140214245
ERR4874737	PRJEB37886	AMPLICON	SAMEA7626717	ERX4743599	COG-UK/CAMC-B37D68	Illumina NovaSeq 6000	PAIRED	PCR	VIRAL RNA	Severe acute respiratory syndrome coronavirus 2	Homo sapiens	ILLUMINA	2020-11-05	United Kingdom	Europe	32	4702.13	8005	0.633615	140607748
ERR4874738	PRJEB37886	AMPLICON	SAMEA7626718	ERX4743600	COG-UK/MILK-B3866C	Illumina NovaSeq 6000	PAIRED	PCR	VIRAL RNA	Severe acute respiratory syndrome coronavirus 2	Homo sapiens	ILLUMINA	2020-11-01	United Kingdom	Europe	27	4620.84	5039	0.858309	138177070
ERR4874739	PRJEB37886	AMPLICON	SAMEA7626719	ERX4743601	COG-UK/CAMC-B37D0E	Illumina NovaSeq 6000	PAIRED	PCR	VIRAL RNA	Severe acute respiratory syndrome coronavirus 2	Homo sapiens	ILLUMINA	2020-11-05	United Kingdom	Europe	23	4670.2	7669	0.666522	139652979
ERR4874740	PRJEB37886	AMPLICON	SAMEA7626720	ERX4743602	COG-UK/MILK-B3865D	Illumina NovaSeq 6000	PAIRED	PCR	VIRAL RNA	Severe acute respiratory syndrome coronavirus 2	Homo sapiens	ILLUMINA	2020-11-01	United Kingdom	Europe	23	4707.96	8001	0.645119	140782235
ERR4874741	PRJEB37886	AMPLICON	SAMEA7626721	ERX4743603	COG-UK/CAMC-B37D3B	Illumina NovaSeq 6000	PAIRED	PCR	VIRAL RNA	Severe acute respiratory syndrome coronavirus 2	Homo sapiens	ILLUMINA	2020-11-05	United Kingdom	Europe	19	4709.45	8004	0.641809	140826825
ERR4874742	PRJEB37886	AMPLICON	SAMEA7626722	ERX4743604	COG-UK/MILK-B3863F	Illumina NovaSeq 6000	PAIRED	PCR	VIRAL RNA	Severe acute respiratory syndrome coronavirus 2	Homo sapiens	ILLUMINA	2020-11-01	United Kingdom	Europe	29	3914.38	3599	0.981674	117051807
ERR4874743	PRJEB37886	AMPLICON	SAMEA7626723	ERX4743605	COG-UK/CAMC-B37D4A	Illumina NovaSeq 6000	PAIRED	PCR	VIRAL RNA	Severe acute respiratory syndrome coronavirus 2	Homo sapiens	ILLUMINA	2020-11-05	United Kingdom	Europe	74	1729.66	1377	0.934589	51721906
ERR4874744	PRJEB37886	AMPLICON	SAMEA7626724	ERX4743606	COG-UK/MILK-B3870F	Illumina NovaSeq 6000	PAIRED	PCR	VIRAL RNA	Severe acute respiratory syndrome coronavirus 2	Homo sapiens	ILLUMINA	2020-11-01	United Kingdom	Europe	21	4710.34	8003	0.638632	140853166
ERR4874745	PRJEB37886	AMPLICON	SAMEA7626725	ERX4743607	COG-UK/CAMC-B37D86	Illumina NovaSeq 6000	PAIRED	PCR	VIRAL RNA	Severe acute respiratory syndrome coronavirus 2	Homo sapiens	ILLUMINA	2020-11-06	United Kingdom	Europe	22	4686.89	7869	0.674347	140152093
ERR4874746	PRJEB37886	AMPLICON	SAMEA7626726	ERX4743608	COG-UK/MILK-B386A8	Illumina NovaSeq 6000	PAIRED	PCR	VIRAL RNA	Severe acute respiratory syndrome coronavirus 2	Homo sapiens	ILLUMINA	2020-11-01	United Kingdom	Europe	39	4709.1	8005	0.638364	140816220
ERR4874747	PRJEB37886	AMPLICON	SAMEA7626727	ERX4743609	COG-UK/CAMC-B37D95	Illumina NovaSeq 6000	PAIRED	PCR	VIRAL RNA	Severe acute respiratory syndrome coronavirus 2	Homo sapiens	ILLUMINA	2020-11-06	United Kingdom	Europe	22	4711.15	8002	0.652476	140877485
ERR4874748	PRJEB37886	AMPLICON	SAMEA7626728	ERX4743610	COG-UK/MILK-B3873C	Illumina NovaSeq 6000	PAIRED	PCR	VIRAL RNA	Severe acute respiratory syndrome coronavirus 2	Homo sapiens	ILLUMINA	2020-11-01	United Kingdom	Europe	20	4705.1	8002	0.633649	140696642
ERR4874749	PRJEB37886	AMPLICON	SAMEA7626729	ERX4743611	COG-UK/MILK-B38426	Illumina NovaSeq 6000	PAIRED	PCR	VIRAL RNA	Severe acute respiratory syndrome coronavirus 2	Homo sapiens	ILLUMINA	2020-11-01	United Kingdom	Europe	59	573.868	227	0.692004	17160372
ERR4874750	PRJEB37886	AMPLICON	SAMEA7626730	ERX4743612	COG-UK/MILK-B3921C	Illumina NovaSeq 6000	PAIRED	PCR	VIRAL RNA	Severe acute respiratory syndrome coronavirus 2	Homo sapiens	ILLUMINA	2020-11-01	United Kingdom	Europe	26	4657.75	6707	0.70926	139280742
ERR4874751	PRJEB37886	AMPLICON	SAMEA7626731	ERX4743613	COG-UK/MILK-B38990	Illumina NovaSeq 6000	PAIRED	PCR	VIRAL RNA	Severe acute respiratory syndrome coronavirus 2	Homo sapiens	ILLUMINA	2020-11-01	United Kingdom	Europe	26	4042.36	3752	0.986891	120878783
ERR4874752	PRJEB37886	AMPLICON	SAMEA7626732	ERX4743614	COG-UK/MILK-B3A257	Illumina NovaSeq 6000	PAIRED	PCR	VIRAL RNA	Severe acute respiratory syndrome coronavirus 2	Homo sapiens	ILLUMINA	2020-11-01	United Kingdom	Europe	91	317.452	112	0.548875	9492779
ERR4874753	PRJEB37886	AMPLICON	SAMEA7626733	ERX4743615	COG-UK/MILK-B38945	Illumina NovaSeq 6000	PAIRED	PCR	VIRAL RNA	Severe acute respiratory syndrome coronavirus 2	Homo sapiens	ILLUMINA	2020-11-01	United Kingdom	Europe	25	4668.72	6999	0.688526	139608720
ERR4874754	PRJEB37886	AMPLICON	SAMEA7626734	ERX4743616	COG-UK/MILK-B3A293	Illumina NovaSeq 6000	PAIRED	PCR	VIRAL RNA	Severe acute respiratory syndrome coronavirus 2	Homo sapiens	ILLUMINA	2020-11-01	United Kingdom	Europe	50	2270.31	1931	0.959402	67889020
ERR4874755	PRJEB37886	AMPLICON	SAMEA7626735	ERX4743617	COG-UK/MILK-B38936	Illumina NovaSeq 6000	PAIRED	PCR	VIRAL RNA	Severe acute respiratory syndrome coronavirus 2	Homo sapiens	ILLUMINA	2020-11-01	United Kingdom	Europe	31	4621.4	5177	0.79477	138193641
ERR4874756	PRJEB37886	AMPLICON	SAMEA7626736	ERX4743618	COG-UK/MILK-B3A284	Illumina NovaSeq 6000	PAIRED	PCR	VIRAL RNA	Severe acute respiratory syndrome coronavirus 2	Homo sapiens	ILLUMINA	2020-11-01	United Kingdom	Europe	41	4681.32	7429	0.674882	139985524
ERR4874757	PRJEB37886	AMPLICON	SAMEA7626737	ERX4743619	COG-UK/MILK-B38927	Illumina NovaSeq 6000	PAIRED	PCR	VIRAL RNA	Severe acute respiratory syndrome coronavirus 2	Homo sapiens	ILLUMINA	2020-11-01	United Kingdom	Europe	21	4664.23	6656	0.703073	139474514
ERR4874758	PRJEB37886	AMPLICON	SAMEA7626738	ERX4743620	COG-UK/MILK-B3A22A	Illumina NovaSeq 6000	PAIRED	PCR	VIRAL RNA	Severe acute respiratory syndrome coronavirus 2	Homo sapiens	ILLUMINA	2020-11-01	United Kingdom	Europe	49	739.836	427	0.796843	22123304
ERR4874759	PRJEB37886	AMPLICON	SAMEA7626739	ERX4743621	COG-UK/MILK-B38981	Illumina NovaSeq 6000	PAIRED	PCR	VIRAL RNA	Severe acute respiratory syndrome coronavirus 2	Homo sapiens	ILLUMINA	2020-11-01	United Kingdom	Europe	42	4086.13	3806	0.971408	122187400
ERR4874760	PRJEB37886	AMPLICON	SAMEA7626740	ERX4743622	COG-UK/MILK-B3A275	Illumina NovaSeq 6000	PAIRED	PCR	VIRAL RNA	Severe acute respiratory syndrome coronavirus 2	Homo sapiens	ILLUMINA	2020-11-01	United Kingdom	Europe	25	4694.97	7994	0.650503	140393628
ERR4874761	PRJEB37886	AMPLICON	SAMEA7626741	ERX4743623	COG-UK/MILK-B38972	Illumina NovaSeq 6000	PAIRED	PCR	VIRAL RNA	Severe acute respiratory syndrome coronavirus 2	Homo sapiens	ILLUMINA	2020-11-01	United Kingdom	Europe	21	4587.39	4825	0.808213	137176683
ERR4874762	PRJEB37886	AMPLICON	SAMEA7626742	ERX4743624	COG-UK/MILK-B3A1E1	Illumina NovaSeq 6000	PAIRED	PCR	VIRAL RNA	Severe acute respiratory syndrome coronavirus 2	Homo sapiens	ILLUMINA	2020-11-01	United Kingdom	Europe	30	4709.22	8005	0.635053	140819683
ERR4874763	PRJEB37886	AMPLICON	SAMEA7626743	ERX4743625	COG-UK/CAMC-B37E29	Illumina NovaSeq 6000	PAIRED	PCR	VIRAL RNA	Severe acute respiratory syndrome coronavirus 2	Homo sapiens	ILLUMINA	2020-11-05	United Kingdom	Europe	23	4687.79	7998	0.650971	140178883
ERR4874764	PRJEB37886	AMPLICON	SAMEA7626744	ERX4743626	COG-UK/MILK-B38699	Illumina NovaSeq 6000	PAIRED	PCR	VIRAL RNA	Severe acute respiratory syndrome coronavirus 2	Homo sapiens	ILLUMINA	2020-11-01	United Kingdom	Europe	35	4484.33	4284	0.948901	134094851
ERR4874765	PRJEB37886	AMPLICON	SAMEA7626745	ERX4743627	COG-UK/CAMC-B37E38	Illumina NovaSeq 6000	PAIRED	PCR	VIRAL RNA	Severe acute respiratory syndrome coronavirus 2	Homo sapiens	ILLUMINA	2020-11-05	United Kingdom	Europe	28	4701.2	8004	0.637796	140579896
ERR4874766	PRJEB37886	AMPLICON	SAMEA7626746	ERX4743628	COG-UK/MILK-B386F3	Illumina NovaSeq 6000	PAIRED	PCR	VIRAL RNA	Severe acute respiratory syndrome coronavirus 2	Homo sapiens	ILLUMINA	2020-11-01	United Kingdom	Europe	35	4682.97	7812	0.670602	140034706
ERR4874767	PRJEB37886	AMPLICON	SAMEA7626747	ERX4743629	COG-UK/CAMC-B37E47	Illumina NovaSeq 6000	PAIRED	PCR	VIRAL RNA	Severe acute respiratory syndrome coronavirus 2	Homo sapiens	ILLUMINA	2020-11-06	United Kingdom	Europe	23	4707.1	8004	0.640404	140756422
ERR4874768	PRJEB37886	AMPLICON	SAMEA7626748	ERX4743630	COG-UK/CAMC-B37DB3	Illumina NovaSeq 6000	PAIRED	PCR	VIRAL RNA	Severe acute respiratory syndrome coronavirus 2	Homo sapiens	ILLUMINA	2020-11-05	United Kingdom	Europe	24	3148.98	2732	0.986891	94164093
ERR4874769	PRJEB37886	AMPLICON	SAMEA7626749	ERX4743631	COG-UK/CAMC-B37DA4	Illumina NovaSeq 6000	PAIRED	PCR	VIRAL RNA	Severe acute respiratory syndrome coronavirus 2	Homo sapiens	ILLUMINA	2020-11-05	United Kingdom	Europe	23	4689.87	7759	0.686052	140241140
ERR4874770	PRJEB37886	AMPLICON	SAMEA7626750	ERX4743632	COG-UK/CAMC-B37E0B	Illumina NovaSeq 6000	PAIRED	PCR	VIRAL RNA	Severe acute respiratory syndrome coronavirus 2	Homo sapiens	ILLUMINA	2020-11-05	United Kingdom	Europe	17	4505.62	4375	0.918135	134731473
ERR4874771	PRJEB37886	AMPLICON	SAMEA7626751	ERX4743633	COG-UK/MILK-B38769	Illumina NovaSeq 6000	PAIRED	PCR	VIRAL RNA	Severe acute respiratory syndrome coronavirus 2	Homo sapiens	ILLUMINA	2020-11-01	United Kingdom	Europe	31	4703.83	8000	0.65144	140658650
ERR4874772	PRJEB37886	AMPLICON	SAMEA7626752	ERX4743634	COG-UK/CAMC-B37E1A	Illumina NovaSeq 6000	PAIRED	PCR	VIRAL RNA	Severe acute respiratory syndrome coronavirus 2	Homo sapiens	ILLUMINA	2020-11-05	United Kingdom	Europe	40	4717.54	8007	0.637829	141068676
ERR4874773	PRJEB37886	AMPLICON	SAMEA7626753	ERX4743635	COG-UK/MILK-B3868A	Illumina NovaSeq 6000	PAIRED	PCR	VIRAL RNA	Severe acute respiratory syndrome coronavirus 2	Homo sapiens	ILLUMINA	2020-11-01	United Kingdom	Europe	32	4702.19	8000	0.654148	140609493
ERR4874774	PRJEB37886	AMPLICON	SAMEA7626754	ERX4743636	COG-UK/CAMC-B37DFF	Illumina NovaSeq 6000	PAIRED	PCR	VIRAL RNA	Severe acute respiratory syndrome coronavirus 2	Homo sapiens	ILLUMINA	2020-11-05	United Kingdom	Europe	24	4602.36	4896	0.852557	137624263
ERR4874775	PRJEB37886	AMPLICON	SAMEA7626755	ERX4743637	COG-UK/MILK-B3867B	Illumina NovaSeq 6000	PAIRED	PCR	VIRAL RNA	Severe acute respiratory syndrome coronavirus 2	Homo sapiens	ILLUMINA	2020-11-01	United Kingdom	Europe	22	4709.47	8006	0.627061	140827319
ERR4874776	PRJEB37886	AMPLICON	SAMEA7626756	ERX4743638	COG-UK/MILK-B389AF	Illumina NovaSeq 6000	PAIRED	PCR	VIRAL RNA	Severe acute respiratory syndrome coronavirus 2	Homo sapiens	ILLUMINA	2020-11-01	United Kingdom	Europe	20	4626.88	5459	0.81042	138357571
ERR4874777	PRJEB37886	AMPLICON	SAMEA7626757	ERX4743639	COG-UK/MILK-B3A21B	Illumina NovaSeq 6000	PAIRED	PCR	VIRAL RNA	Severe acute respiratory syndrome coronavirus 2	Homo sapiens	ILLUMINA	2020-11-01	United Kingdom	Europe	30	4662.9	7273	0.687088	139434645
ERR4874778	PRJEB37886	AMPLICON	SAMEA7626758	ERX4743640	COG-UK/MILK-B3A20C	Illumina NovaSeq 6000	PAIRED	PCR	VIRAL RNA	Severe acute respiratory syndrome coronavirus 2	Homo sapiens	ILLUMINA	2020-11-01	United Kingdom	Europe	32	4657.96	6579	0.720128	139286978
ERR4874779	PRJEB37886	AMPLICON	SAMEA7626759	ERX4743641	COG-UK/MILK-B38954	Illumina NovaSeq 6000	PAIRED	PCR	VIRAL RNA	Severe acute respiratory syndrome coronavirus 2	Homo sapiens	ILLUMINA	2020-11-01	United Kingdom	Europe	37	4712.21	8009	0.620707	140909254
ERR4874780	PRJEB37886	AMPLICON	SAMEA7626760	ERX4743642	COG-UK/MILK-B38963	Illumina NovaSeq 6000	PAIRED	PCR	VIRAL RNA	Severe acute respiratory syndrome coronavirus 2	Homo sapiens	ILLUMINA	2020-11-01	United Kingdom	Europe	38	4683.43	7460	0.672775	140048746
ERR4874781	PRJEB37886	AMPLICON	SAMEA7626761	ERX4743643	COG-UK/MILK-B3A239	Illumina NovaSeq 6000	PAIRED	PCR	VIRAL RNA	Severe acute respiratory syndrome coronavirus 2	Homo sapiens	ILLUMINA	2020-11-01	United Kingdom	Europe	22	4707.73	8000	0.648998	140775136
ERR4874782	PRJEB37886	AMPLICON	SAMEA7626762	ERX4743644	COG-UK/MILK-B38909	Illumina NovaSeq 6000	PAIRED	PCR	VIRAL RNA	Severe acute respiratory syndrome coronavirus 2	Homo sapiens	ILLUMINA	2020-11-01	United Kingdom	Europe	25	4664.5	6127	0.743236	139482651
ERR4874783	PRJEB37886	AMPLICON	SAMEA7626763	ERX4743645	COG-UK/MILK-B38918	Illumina NovaSeq 6000	PAIRED	PCR	VIRAL RNA	Severe acute respiratory syndrome coronavirus 2	Homo sapiens	ILLUMINA	2020-11-01	United Kingdom	Europe	24	4706.08	7992	0.674715	140725902
ERR4874784	PRJEB37886	AMPLICON	SAMEA7626764	ERX4743646	COG-UK/MILK-B3A512	Illumina NovaSeq 6000	PAIRED	PCR	VIRAL RNA	Severe acute respiratory syndrome coronavirus 2	Homo sapiens	ILLUMINA	2020-11-02	United Kingdom	Europe	46	2558.03	2358	0.960673	76492904
ERR4874785	PRJEB37886	AMPLICON	SAMEA7626765	ERX4743647	COG-UK/MILK-B385AB	Illumina NovaSeq 6000	PAIRED	PCR	VIRAL RNA	Severe acute respiratory syndrome coronavirus 2	Homo sapiens	ILLUMINA	2020-11-01	United Kingdom	Europe	25	4706.69	7995	0.666856	140744111
ERR4874786	PRJEB37886	AMPLICON	SAMEA7626766	ERX4743648	COG-UK/MILK-B3A65B	Illumina NovaSeq 6000	PAIRED	PCR	VIRAL RNA	Severe acute respiratory syndrome coronavirus 2	Homo sapiens	ILLUMINA	2020-11-02	United Kingdom	Europe	26	3434.64	3238	0.975855	102706183
ERR4874787	PRJEB37886	AMPLICON	SAMEA7626767	ERX4743649	COG-UK/MILK-B385E7	Illumina NovaSeq 6000	PAIRED	PCR	VIRAL RNA	Severe acute respiratory syndrome coronavirus 2	Homo sapiens	ILLUMINA	2020-11-01	United Kingdom	Europe	42	439.188	176	0.639735	13133047
ERR4874788	PRJEB37886	AMPLICON	SAMEA7626768	ERX4743650	COG-UK/MILK-B3A600	Illumina NovaSeq 6000	PAIRED	PCR	VIRAL RNA	Severe acute respiratory syndrome coronavirus 2	Homo sapiens	ILLUMINA	2020-11-02	United Kingdom	Europe	18	4634.01	5688	0.796308	138570905
ERR4874789	PRJEB37886	AMPLICON	SAMEA7626769	ERX4743651	COG-UK/CAMC-B37DD1	Illumina NovaSeq 6000	PAIRED	PCR	VIRAL RNA	Severe acute respiratory syndrome coronavirus 2	Homo sapiens	ILLUMINA	2020-11-05	United Kingdom	Europe	24	4624.79	5979	0.722603	138295169
ERR4874790	PRJEB37886	AMPLICON	SAMEA7626770	ERX4743652	COG-UK/MILK-B386C6	Illumina NovaSeq 6000	PAIRED	PCR	VIRAL RNA	Severe acute respiratory syndrome coronavirus 2	Homo sapiens	ILLUMINA	2020-11-01	United Kingdom	Europe	25	3980.16	3684	0.986423	119018575
ERR4874791	PRJEB37886	AMPLICON	SAMEA7626771	ERX4743653	COG-UK/CAMC-B37DE0	Illumina NovaSeq 6000	PAIRED	PCR	VIRAL RNA	Severe acute respiratory syndrome coronavirus 2	Homo sapiens	ILLUMINA	2020-11-05	United Kingdom	Europe	23	4581.27	6744	0.68856	136993866
ERR4874792	PRJEB37886	AMPLICON	SAMEA7626772	ERX4743654	COG-UK/MILK-B3871E	Illumina NovaSeq 6000	PAIRED	PCR	VIRAL RNA	Severe acute respiratory syndrome coronavirus 2	Homo sapiens	ILLUMINA	2020-11-01	United Kingdom	Europe	31	4141.28	3720	0.995051	123836682
ERR4874793	PRJEB37886	AMPLICON	SAMEA7626773	ERX4743655	COG-UK/CAMC-B37DC2	Illumina NovaSeq 6000	PAIRED	PCR	VIRAL RNA	Severe acute respiratory syndrome coronavirus 2	Homo sapiens	ILLUMINA	2020-11-05	United Kingdom	Europe	23	4706.08	8004	0.634117	140725896
ERR4874794	PRJEB37886	AMPLICON	SAMEA7626774	ERX4743656	COG-UK/MILK-B3864E	Illumina NovaSeq 6000	PAIRED	PCR	VIRAL RNA	Severe acute respiratory syndrome coronavirus 2	Homo sapiens	ILLUMINA	2020-11-01	United Kingdom	Europe	22	4533.78	4333	0.902652	135573525
ERR4874795	PRJEB37886	AMPLICON	SAMEA7626775	ERX4743657	COG-UK/CAMC-B37F9F	Illumina NovaSeq 6000	PAIRED	PCR	VIRAL RNA	Severe acute respiratory syndrome coronavirus 2	Homo sapiens	ILLUMINA	2020-11-05	United Kingdom	Europe	19	3886.56	3581	0.976792	116219936
ERR4874796	PRJEB37886	AMPLICON	SAMEA7626776	ERX4743658	COG-UK/MILK-B3874B	Illumina NovaSeq 6000	PAIRED	PCR	VIRAL RNA	Severe acute respiratory syndrome coronavirus 2	Homo sapiens	ILLUMINA	2020-11-01	United Kingdom	Europe	112	762.759	420	0.768685	22808795
ERR4874797	PRJEB37886	AMPLICON	SAMEA7626777	ERX4743659	COG-UK/CAMC-B37FAE	Illumina NovaSeq 6000	PAIRED	PCR	VIRAL RNA	Severe acute respiratory syndrome coronavirus 2	Homo sapiens	ILLUMINA	2020-11-05	United Kingdom	Europe	24	4706.81	8005	0.631542	140747864
ERR4874798	PRJEB37886	AMPLICON	SAMEA7626778	ERX4743660	COG-UK/CAMC-B37FEA	Illumina NovaSeq 6000	PAIRED	PCR	VIRAL RNA	Severe acute respiratory syndrome coronavirus 2	Homo sapiens	ILLUMINA	2020-11-05	United Kingdom	Europe	23	4661.58	6797	0.711501	139395173
ERR4874799	PRJEB37886	AMPLICON	SAMEA7626779	ERX4743661	COG-UK/MILK-B38866	Illumina NovaSeq 6000	PAIRED	PCR	VIRAL RNA	Severe acute respiratory syndrome coronavirus 2	Homo sapiens	ILLUMINA	2020-11-01	United Kingdom	Europe	22	4711.72	8002	0.652343	140894643
ERR4874800	PRJEB37886	AMPLICON	SAMEA7626780	ERX4743662	COG-UK/CAMC-B37FBD	Illumina NovaSeq 6000	PAIRED	PCR	VIRAL RNA	Severe acute respiratory syndrome coronavirus 2	Homo sapiens	ILLUMINA	2020-11-05	United Kingdom	Europe	25	4046.3	3728	0.976792	120996387
ERR4874801	PRJEB37886	AMPLICON	SAMEA7626781	ERX4743663	COG-UK/MILK-B3881B	Illumina NovaSeq 6000	PAIRED	PCR	VIRAL RNA	Severe acute respiratory syndrome coronavirus 2	Homo sapiens	ILLUMINA	2020-11-01	United Kingdom	Europe	21	4585.14	4808	0.844464	137109424
ERR4874802	PRJEB37886	AMPLICON	SAMEA7626782	ERX4743664	COG-UK/CAMC-B37FCC	Illumina NovaSeq 6000	PAIRED	PCR	VIRAL RNA	Severe acute respiratory syndrome coronavirus 2	Homo sapiens	ILLUMINA	2020-11-05	United Kingdom	Europe	31	4601.12	5782	0.762332	137587335
ERR4874803	PRJEB37886	AMPLICON	SAMEA7626783	ERX4743665	COG-UK/MILK-B38550	Illumina NovaSeq 6000	PAIRED	PCR	VIRAL RNA	Severe acute respiratory syndrome coronavirus 2	Homo sapiens	ILLUMINA	2020-11-01	United Kingdom	Europe	20	4627.51	5086	0.830719	138376325
ERR4874804	PRJEB37886	AMPLICON	SAMEA7626784	ERX4743666	COG-UK/MILK-B3A5E5	Illumina NovaSeq 6000	PAIRED	PCR	VIRAL RNA	Severe acute respiratory syndrome coronavirus 2	Homo sapiens	ILLUMINA	2020-11-02	United Kingdom	Europe	19	4703.69	8006	0.617396	140654469
ERR4874805	PRJEB37886	AMPLICON	SAMEA7626785	ERX4743667	COG-UK/MILK-B384EA	Illumina NovaSeq 6000	PAIRED	PCR	VIRAL RNA	Severe acute respiratory syndrome coronavirus 2	Homo sapiens	ILLUMINA	2020-11-01	United Kingdom	Europe	19	4684.64	7999	0.640538	140084790
ERR4874806	PRJEB37886	AMPLICON	SAMEA7626786	ERX4743668	COG-UK/MILK-B3A5B8	Illumina NovaSeq 6000	PAIRED	PCR	VIRAL RNA	Severe acute respiratory syndrome coronavirus 2	Homo sapiens	ILLUMINA	2020-11-02	United Kingdom	Europe	27	4708.81	8005	0.629134	140807564
ERR4874807	PRJEB37886	AMPLICON	SAMEA7626787	ERX4743669	COG-UK/MILK-B3857E	Illumina NovaSeq 6000	PAIRED	PCR	VIRAL RNA	Severe acute respiratory syndrome coronavirus 2	Homo sapiens	ILLUMINA	2020-11-01	United Kingdom	Europe	27	4492.02	4245	0.939203	134324883
ERR4874808	PRJEB37886	AMPLICON	SAMEA7626788	ERX4743670	COG-UK/MILK-B3A55E	Illumina NovaSeq 6000	PAIRED	PCR	VIRAL RNA	Severe acute respiratory syndrome coronavirus 2	Homo sapiens	ILLUMINA	2020-11-02	United Kingdom	Europe	22	4437.18	4237	0.93519	132685065
ERR4874809	PRJEB37886	AMPLICON	SAMEA7626789	ERX4743671	COG-UK/MILK-B3856F	Illumina NovaSeq 6000	PAIRED	PCR	VIRAL RNA	Severe acute respiratory syndrome coronavirus 2	Homo sapiens	ILLUMINA	2020-11-01	United Kingdom	Europe	19	4531.22	4431	0.929806	135497062
ERR4874810	PRJEB37886	AMPLICON	SAMEA7626790	ERX4743672	COG-UK/MILK-B3A58B	Illumina NovaSeq 6000	PAIRED	PCR	VIRAL RNA	Severe acute respiratory syndrome coronavirus 2	Homo sapiens	ILLUMINA	2020-11-02	United Kingdom	Europe	99	2044.83	1488	0.962579	61146434
ERR4874811	PRJEB37886	AMPLICON	SAMEA7626791	ERX4743673	COG-UK/MILK-B385D8	Illumina NovaSeq 6000	PAIRED	PCR	VIRAL RNA	Severe acute respiratory syndrome coronavirus 2	Homo sapiens	ILLUMINA	2020-11-01	United Kingdom	Europe	60	623.585	300	0.748487	18647061
ERR4874812	PRJEB37886	AMPLICON	SAMEA7626792	ERX4743674	COG-UK/MILK-B3A530	Illumina NovaSeq 6000	PAIRED	PCR	VIRAL RNA	Severe acute respiratory syndrome coronavirus 2	Homo sapiens	ILLUMINA	2020-11-02	United Kingdom	Europe	15	4675.6	6844	0.709695	139814506
ERR4874813	PRJEB37886	AMPLICON	SAMEA7626793	ERX4743675	COG-UK/MILK-B38602	Illumina NovaSeq 6000	PAIRED	PCR	VIRAL RNA	Severe acute respiratory syndrome coronavirus 2	Homo sapiens	ILLUMINA	2020-11-01	United Kingdom	Europe	24	4658.67	7036	0.72772	139308185
ERR4874814	PRJEB37886	AMPLICON	SAMEA7626794	ERX4743676	COG-UK/MILK-B3A5D6	Illumina NovaSeq 6000	PAIRED	PCR	VIRAL RNA	Severe acute respiratory syndrome coronavirus 2	Homo sapiens	ILLUMINA	2020-11-02	United Kingdom	Europe	22	4711.97	8006	0.626559	140902069
ERR4874815	PRJEB37886	AMPLICON	SAMEA7626795	ERX4743677	COG-UK/MILK-B38523	Illumina NovaSeq 6000	PAIRED	PCR	VIRAL RNA	Severe acute respiratory syndrome coronavirus 2	Homo sapiens	ILLUMINA	2020-11-01	United Kingdom	Europe	78	1177.97	667	0.914657	35224966
ERR4874816	PRJEB37886	AMPLICON	SAMEA7626796	ERX4743678	COG-UK/MILK-B3A54F	Illumina NovaSeq 6000	PAIRED	PCR	VIRAL RNA	Severe acute respiratory syndrome coronavirus 2	Homo sapiens	ILLUMINA	2020-11-02	United Kingdom	Europe	29	4699.3	8000	0.642009	140523051
ERR4874817	PRJEB37886	AMPLICON	SAMEA7626797	ERX4743679	COG-UK/MILK-B384F9	Illumina NovaSeq 6000	PAIRED	PCR	VIRAL RNA	Severe acute respiratory syndrome coronavirus 2	Homo sapiens	ILLUMINA	2020-11-01	United Kingdom	Europe	18	4669.62	6987	0.68254	139635535
ERR4874818	PRJEB37886	AMPLICON	SAMEA7626798	ERX4743680	COG-UK/MILK-B3A63D	Illumina NovaSeq 6000	PAIRED	PCR	VIRAL RNA	Severe acute respiratory syndrome coronavirus 2	Homo sapiens	ILLUMINA	2020-11-02	United Kingdom	Europe	35	650.096	377	0.767281	19439809
ERR4874819	PRJEB37886	AMPLICON	SAMEA7626799	ERX4743681	COG-UK/CAMC-B37FDB	Illumina NovaSeq 6000	PAIRED	PCR	VIRAL RNA	Severe acute respiratory syndrome coronavirus 2	Homo sapiens	ILLUMINA	2020-11-05	United Kingdom	Europe	24	4616.92	5091	0.821523	138059613
ERR4874820	PRJEB37886	AMPLICON	SAMEA7626800	ERX4743682	COG-UK/MILK-B388EE	Illumina NovaSeq 6000	PAIRED	PCR	VIRAL RNA	Severe acute respiratory syndrome coronavirus 2	Homo sapiens	ILLUMINA	2020-11-01	United Kingdom	Europe	20	4689.79	8008	0.613015	140238717
ERR4874821	PRJEB37886	AMPLICON	SAMEA7626801	ERX4743683	COG-UK/CAMC-B38004	Illumina NovaSeq 6000	PAIRED	PCR	VIRAL RNA	Severe acute respiratory syndrome coronavirus 2	Homo sapiens	ILLUMINA	2020-11-05	United Kingdom	Europe	47	2619.09	2042	0.985787	78318636
ERR4874822	PRJEB37886	AMPLICON	SAMEA7626802	ERX4743684	COG-UK/MILK-B38884	Illumina NovaSeq 6000	PAIRED	PCR	VIRAL RNA	Severe acute respiratory syndrome coronavirus 2	Homo sapiens	ILLUMINA	2020-11-01	United Kingdom	Europe	23	4705.21	8009	0.610407	140699961
ERR4874823	PRJEB37886	AMPLICON	SAMEA7626803	ERX4743685	COG-UK/CAMC-B38022	Illumina NovaSeq 6000	PAIRED	PCR	VIRAL RNA	Severe acute respiratory syndrome coronavirus 2	Homo sapiens	ILLUMINA	2020-11-05	United Kingdom	Europe	31	2934.1	2586	0.960974	87738253
ERR4874824	PRJEB37886	AMPLICON	SAMEA7626804	ERX4743686	COG-UK/MILK-B388B1	Illumina NovaSeq 6000	PAIRED	PCR	VIRAL RNA	Severe acute respiratory syndrome coronavirus 2	Homo sapiens	ILLUMINA	2020-11-01	United Kingdom	Europe	24	4192.47	3923	0.976992	125367378
ERR4874825	PRJEB37886	AMPLICON	SAMEA7626805	ERX4743687	COG-UK/CAMC-B38031	Illumina NovaSeq 6000	PAIRED	PCR	VIRAL RNA	Severe acute respiratory syndrome coronavirus 2	Homo sapiens	ILLUMINA	2020-11-05	United Kingdom	Europe	21	4713.69	8004	0.654115	140953384
ERR4874826	PRJEB37886	AMPLICON	SAMEA7626806	ERX4743688	COG-UK/MILK-B38875	Illumina NovaSeq 6000	PAIRED	PCR	VIRAL RNA	Severe acute respiratory syndrome coronavirus 2	Homo sapiens	ILLUMINA	2020-11-01	United Kingdom	Europe	25	4670.66	8002	0.625088	139666895
ERR4874827	PRJEB37886	AMPLICON	SAMEA7626807	ERX4743689	COG-UK/CAMC-B37FF9	Illumina NovaSeq 6000	PAIRED	PCR	VIRAL RNA	Severe acute respiratory syndrome coronavirus 2	Homo sapiens	ILLUMINA	2020-11-05	United Kingdom	Europe	56	805.846	480	0.82577	24097202
ERR4874828	PRJEB37886	AMPLICON	SAMEA7626808	ERX4743690	COG-UK/CAMC-B38040	Illumina NovaSeq 6000	PAIRED	PCR	VIRAL RNA	Severe acute respiratory syndrome coronavirus 2	Homo sapiens	ILLUMINA	2020-11-05	United Kingdom	Europe	23	3484.88	3090	0.986423	104208450
ERR4874829	PRJEB37886	AMPLICON	SAMEA7626809	ERX4743691	COG-UK/MILK-B38796	Illumina NovaSeq 6000	PAIRED	PCR	VIRAL RNA	Severe acute respiratory syndrome coronavirus 2	Homo sapiens	ILLUMINA	2020-11-01	United Kingdom	Europe	19	4706.27	8005	0.632077	140731480
ERR4874830	PRJEB37886	AMPLICON	SAMEA7626810	ERX4743692	COG-UK/CAMC-B38013	Illumina NovaSeq 6000	PAIRED	PCR	VIRAL RNA	Severe acute respiratory syndrome coronavirus 2	Homo sapiens	ILLUMINA	2020-11-05	United Kingdom	Europe	25	4687.08	7996	0.641039	140157759
ERR4874831	PRJEB37886	AMPLICON	SAMEA7626811	ERX4743693	COG-UK/MILK-B387A5	Illumina NovaSeq 6000	PAIRED	PCR	VIRAL RNA	Severe acute respiratory syndrome coronavirus 2	Homo sapiens	ILLUMINA	2020-11-01	United Kingdom	Europe	24	4688.5	7731	0.683008	140200261
ERR4874832	PRJEB37886	AMPLICON	SAMEA7626812	ERX4743694	COG-UK/CAMC-B37EDE	Illumina NovaSeq 6000	PAIRED	PCR	VIRAL RNA	Severe acute respiratory syndrome coronavirus 2	Homo sapiens	ILLUMINA	2020-11-05	United Kingdom	Europe	32	4698.79	8002	0.654516	140507796
ERR4874833	PRJEB37886	AMPLICON	SAMEA7626813	ERX4743695	COG-UK/MILK-B388DF	Illumina NovaSeq 6000	PAIRED	PCR	VIRAL RNA	Severe acute respiratory syndrome coronavirus 2	Homo sapiens	ILLUMINA	2020-11-01	United Kingdom	Europe	24	4085.28	3817	0.972043	122162027
ERR4874834	PRJEB37886	AMPLICON	SAMEA7626814	ERX4743696	COG-UK/MILK-B38505	Illumina NovaSeq 6000	PAIRED	PCR	VIRAL RNA	Severe acute respiratory syndrome coronavirus 2	Homo sapiens	ILLUMINA	2020-11-01	United Kingdom	Europe	19	4635.97	6301	0.730161	138629349
ERR4874835	PRJEB37886	AMPLICON	SAMEA7626815	ERX4743697	COG-UK/MILK-B3A59A	Illumina NovaSeq 6000	PAIRED	PCR	VIRAL RNA	Severe acute respiratory syndrome coronavirus 2	Homo sapiens	ILLUMINA	2020-11-02	United Kingdom	Europe	25	4555.88	4508	0.857305	136234620
ERR4874836	PRJEB37886	AMPLICON	SAMEA7626816	ERX4743698	COG-UK/MILK-B38620	Illumina NovaSeq 6000	PAIRED	PCR	VIRAL RNA	Severe acute respiratory syndrome coronavirus 2	Homo sapiens	ILLUMINA	2020-11-01	United Kingdom	Europe	21	4592.3	4550	0.907601	137323650
ERR4874837	PRJEB37886	AMPLICON	SAMEA7626817	ERX4743699	COG-UK/MILK-B3A521	Illumina NovaSeq 6000	PAIRED	PCR	VIRAL RNA	Severe acute respiratory syndrome coronavirus 2	Homo sapiens	ILLUMINA	2020-11-02	United Kingdom	Europe	21	4680.71	7946	0.651607	139967147
ERR4874838	PRJEB37886	AMPLICON	SAMEA7626818	ERX4743700	COG-UK/MILK-B38541	Illumina NovaSeq 6000	PAIRED	PCR	VIRAL RNA	Severe acute respiratory syndrome coronavirus 2	Homo sapiens	ILLUMINA	2020-11-01	United Kingdom	Europe	24	4191.59	4013	0.957964	125341030
ERR4874839	PRJEB37886	AMPLICON	SAMEA7626819	ERX4743701	COG-UK/MILK-B3A64C	Illumina NovaSeq 6000	PAIRED	PCR	VIRAL RNA	Severe acute respiratory syndrome coronavirus 2	Homo sapiens	ILLUMINA	2020-11-02	United Kingdom	Europe	22	4702.39	8001	0.648898	140615474
ERR4874840	PRJEB37886	AMPLICON	SAMEA7626820	ERX4743702	COG-UK/MILK-B385BA	Illumina NovaSeq 6000	PAIRED	PCR	VIRAL RNA	Severe acute respiratory syndrome coronavirus 2	Homo sapiens	ILLUMINA	2020-11-01	United Kingdom	Europe	22	4700.15	8001	0.636157	140548436
ERR4874841	PRJEB37886	AMPLICON	SAMEA7626821	ERX4743703	COG-UK/MILK-B3A61F	Illumina NovaSeq 6000	PAIRED	PCR	VIRAL RNA	Severe acute respiratory syndrome coronavirus 2	Homo sapiens	ILLUMINA	2020-11-02	United Kingdom	Europe	25	4708.67	7999	0.659666	140803212
ERR4874842	PRJEB37886	AMPLICON	SAMEA7626822	ERX4743704	COG-UK/MILK-B385C9	Illumina NovaSeq 6000	PAIRED	PCR	VIRAL RNA	Severe acute respiratory syndrome coronavirus 2	Homo sapiens	ILLUMINA	2020-11-01	United Kingdom	Europe	23	4659.92	7578	0.661205	139345679
ERR4874843	PRJEB37886	AMPLICON	SAMEA7626823	ERX4743705	COG-UK/MILK-B3A57C	Illumina NovaSeq 6000	PAIRED	PCR	VIRAL RNA	Severe acute respiratory syndrome coronavirus 2	Homo sapiens	ILLUMINA	2020-11-02	United Kingdom	Europe	20	4632.2	5916	0.772464	138516762
ERR4874844	PRJEB37886	AMPLICON	SAMEA7626824	ERX4743706	COG-UK/MILK-B38514	Illumina NovaSeq 6000	PAIRED	PCR	VIRAL RNA	Severe acute respiratory syndrome coronavirus 2	Homo sapiens	ILLUMINA	2020-11-01	United Kingdom	Europe	15	4669.45	8003	0.63696	139630469
ERR4874845	PRJEB37886	AMPLICON	SAMEA7626825	ERX4743707	COG-UK/MILK-B3A5A9	Illumina NovaSeq 6000	PAIRED	PCR	VIRAL RNA	Severe acute respiratory syndrome coronavirus 2	Homo sapiens	ILLUMINA	2020-11-02	United Kingdom	Europe	33	4223.58	3953	0.962746	126297714
ERR4874846	PRJEB37886	AMPLICON	SAMEA7626826	ERX4743708	COG-UK/MILK-B3858D	Illumina NovaSeq 6000	PAIRED	PCR	VIRAL RNA	Severe acute respiratory syndrome coronavirus 2	Homo sapiens	ILLUMINA	2020-11-01	United Kingdom	Europe	20	4242.44	3951	0.958432	126861665
ERR4874847	PRJEB37886	AMPLICON	SAMEA7626827	ERX4743709	COG-UK/MILK-B3A56D	Illumina NovaSeq 6000	PAIRED	PCR	VIRAL RNA	Severe acute respiratory syndrome coronavirus 2	Homo sapiens	ILLUMINA	2020-11-02	United Kingdom	Europe	30	4691.9	8001	0.645821	140301850
ERR4874848	PRJEB37886	AMPLICON	SAMEA7626828	ERX4743710	COG-UK/MILK-B38532	Illumina NovaSeq 6000	PAIRED	PCR	VIRAL RNA	Severe acute respiratory syndrome coronavirus 2	Homo sapiens	ILLUMINA	2020-11-01	United Kingdom	Europe	19	4716.96	8004	0.643748	141051197
ERR4874849	PRJEB37886	AMPLICON	SAMEA7626829	ERX4743711	COG-UK/MILK-B3A62E	Illumina NovaSeq 6000	PAIRED	PCR	VIRAL RNA	Severe acute respiratory syndrome coronavirus 2	Homo sapiens	ILLUMINA	2020-11-02	United Kingdom	Europe	25	4656.75	5893	0.757449	139250799
ERR4874850	PRJEB37886	AMPLICON	SAMEA7626830	ERX4743712	COG-UK/CAMC-B37EED	Illumina NovaSeq 6000	PAIRED	PCR	VIRAL RNA	Severe acute respiratory syndrome coronavirus 2	Homo sapiens	ILLUMINA	2020-11-05	United Kingdom	Europe	40	1987.54	1043	0.908437	59433309
ERR4874851	PRJEB37886	AMPLICON	SAMEA7626831	ERX4743713	COG-UK/MILK-B38893	Illumina NovaSeq 6000	PAIRED	PCR	VIRAL RNA	Severe acute respiratory syndrome coronavirus 2	Homo sapiens	ILLUMINA	2020-11-01	United Kingdom	Europe	29	3634.75	3216	0.986423	108690039
ERR4874852	PRJEB37886	AMPLICON	SAMEA7626832	ERX4743714	COG-UK/CAMC-B37ECF	Illumina NovaSeq 6000	PAIRED	PCR	VIRAL RNA	Severe acute respiratory syndrome coronavirus 2	Homo sapiens	ILLUMINA	2020-11-05	United Kingdom	Europe	24	4711.17	8008	0.620674	140878089
ERR4874853	PRJEB37886	AMPLICON	SAMEA7626833	ERX4743715	COG-UK/MILK-B388A2	Illumina NovaSeq 6000	PAIRED	PCR	VIRAL RNA	Severe acute respiratory syndrome coronavirus 2	Homo sapiens	ILLUMINA	2020-11-01	United Kingdom	Europe	30	4566.98	4759	0.879845	136566333
ERR4874854	PRJEB37886	AMPLICON	SAMEA7626834	ERX4743716	COG-UK/CAMC-B37E74	Illumina NovaSeq 6000	PAIRED	PCR	VIRAL RNA	Severe acute respiratory syndrome coronavirus 2	Homo sapiens	ILLUMINA	2020-11-05	United Kingdom	Europe	17	4693.68	8001	0.643012	140355109
ERR4874855	PRJEB37886	AMPLICON	SAMEA7626835	ERX4743717	COG-UK/MILK-B38787	Illumina NovaSeq 6000	PAIRED	PCR	VIRAL RNA	Severe acute respiratory syndrome coronavirus 2	Homo sapiens	ILLUMINA	2020-11-01	United Kingdom	Europe	19	4694.91	8003	0.641006	140391809
ERR4874856	PRJEB37886	AMPLICON	SAMEA7626836	ERX4743718	COG-UK/CAMC-B37E83	Illumina NovaSeq 6000	PAIRED	PCR	VIRAL RNA	Severe acute respiratory syndrome coronavirus 2	Homo sapiens	ILLUMINA	2020-11-05	United Kingdom	Europe	30	2276.04	1830	0.971274	68060457
ERR4874857	PRJEB37886	AMPLICON	SAMEA7626837	ERX4743719	COG-UK/MILK-B387C3	Illumina NovaSeq 6000	PAIRED	PCR	VIRAL RNA	Severe acute respiratory syndrome coronavirus 2	Homo sapiens	ILLUMINA	2020-11-01	United Kingdom	Europe	27	4620.4	5753	0.794101	138163728
ERR4874858	PRJEB37886	AMPLICON	SAMEA7626838	ERX4743720	COG-UK/CAMC-B37E92	Illumina NovaSeq 6000	PAIRED	PCR	VIRAL RNA	Severe acute respiratory syndrome coronavirus 2	Homo sapiens	ILLUMINA	2020-11-05	United Kingdom	Europe	18	4042.77	3794	0.971742	120890928
ERR4874859	PRJEB37886	AMPLICON	SAMEA7626839	ERX4743721	COG-UK/MILK-B38857	Illumina NovaSeq 6000	PAIRED	PCR	VIRAL RNA	Severe acute respiratory syndrome coronavirus 2	Homo sapiens	ILLUMINA	2020-11-01	United Kingdom	Europe	20	4700.64	8004	0.625589	140563300
ERR4874860	PRJEB37886	AMPLICON	SAMEA7626840	ERX4743722	COG-UK/CAMC-B37E56	Illumina NovaSeq 6000	PAIRED	PCR	VIRAL RNA	Severe acute respiratory syndrome coronavirus 2	Homo sapiens	ILLUMINA	2020-11-05	United Kingdom	Europe	17	4696.7	8004	0.63104	140445299
ERR4874861	PRJEB37886	AMPLICON	SAMEA7626841	ERX4743723	COG-UK/CAMC-B37EB0	Illumina NovaSeq 6000	PAIRED	PCR	VIRAL RNA	Severe acute respiratory syndrome coronavirus 2	Homo sapiens	ILLUMINA	2020-11-05	United Kingdom	Europe	18	4709.49	8004	0.636224	140827744
ERR4874862	PRJEB37886	AMPLICON	SAMEA7626842	ERX4743724	COG-UK/MILK-B387B4	Illumina NovaSeq 6000	PAIRED	PCR	VIRAL RNA	Severe acute respiratory syndrome coronavirus 2	Homo sapiens	ILLUMINA	2020-11-01	United Kingdom	Europe	22	4679.48	7442	0.678026	139930402
ERR4874863	PRJEB37886	AMPLICON	SAMEA7626843	ERX4743725	COG-UK/CAMC-B37E65	Illumina NovaSeq 6000	PAIRED	PCR	VIRAL RNA	Severe acute respiratory syndrome coronavirus 2	Homo sapiens	ILLUMINA	2020-11-05	United Kingdom	Europe	64	323.391	132	0.610808	9670368
ERR4874864	PRJEB37886	AMPLICON	SAMEA7626844	ERX4743726	COG-UK/MILK-B387E1	Illumina NovaSeq 6000	PAIRED	PCR	VIRAL RNA	Severe acute respiratory syndrome coronavirus 2	Homo sapiens	ILLUMINA	2020-11-01	United Kingdom	Europe	19	4709.84	8006	0.627696	140838427
ERR4874865	PRJEB37886	AMPLICON	SAMEA7626845	ERX4743727	COG-UK/MILK-B384DB	Illumina NovaSeq 6000	PAIRED	PCR	VIRAL RNA	Severe acute respiratory syndrome coronavirus 2	Homo sapiens	ILLUMINA	2020-11-01	United Kingdom	Europe	29	4595.84	4542	0.892787	137429475
ERR4874866	PRJEB37886	AMPLICON	SAMEA7626846	ERX4743728	COG-UK/MILK-B3A5F4	Illumina NovaSeq 6000	PAIRED	PCR	VIRAL RNA	Severe acute respiratory syndrome coronavirus 2	Homo sapiens	ILLUMINA	2020-11-02	United Kingdom	Europe	38	632.648	281	0.784704	18918088
ERR4874867	PRJEB37886	AMPLICON	SAMEA7626847	ERX4743729	COG-UK/MILK-B3859C	Illumina NovaSeq 6000	PAIRED	PCR	VIRAL RNA	Severe acute respiratory syndrome coronavirus 2	Homo sapiens	ILLUMINA	2020-11-01	United Kingdom	Europe	24	3772.91	3436	0.986423	112821320
ERR4874868	PRJEB37886	AMPLICON	SAMEA7626848	ERX4743730	COG-UK/MILK-B3A5C7	Illumina NovaSeq 6000	PAIRED	PCR	VIRAL RNA	Severe acute respiratory syndrome coronavirus 2	Homo sapiens	ILLUMINA	2020-11-02	United Kingdom	Europe	25	4707.41	8006	0.625121	140765585
ERR4874869	PRJEB37886	AMPLICON	SAMEA7626849	ERX4743731	COG-UK/MILK-B384CC	Illumina NovaSeq 6000	PAIRED	PCR	VIRAL RNA	Severe acute respiratory syndrome coronavirus 2	Homo sapiens	ILLUMINA	2020-11-01	United Kingdom	Europe	17	4704.72	8005	0.62375	140685382
ERR4874870	PRJEB37886	AMPLICON	SAMEA7626850	ERX4743732	COG-UK/MILK-B39319	Illumina NovaSeq 6000	PAIRED	PCR	VIRAL RNA	Severe acute respiratory syndrome coronavirus 2	Homo sapiens	ILLUMINA	2020-11-01	United Kingdom	Europe	20	4686.38	7687	0.670401	140136831
ERR4874871	PRJEB37886	AMPLICON	SAMEA7626851	ERX4743733	COG-UK/MILK-B39328	Illumina NovaSeq 6000	PAIRED	PCR	VIRAL RNA	Severe acute respiratory syndrome coronavirus 2	Homo sapiens	ILLUMINA	2020-11-01	United Kingdom	Europe	21	4390.79	4081	0.9486	131297884
ERR4874872	PRJEB37886	AMPLICON	SAMEA7626852	ERX4743734	COG-UK/MILK-B385F6	Illumina NovaSeq 6000	PAIRED	PCR	VIRAL RNA	Severe acute respiratory syndrome coronavirus 2	Homo sapiens	ILLUMINA	2020-11-01	United Kingdom	Europe	54	527.781	229	0.712805	15782235
ERR4874873	PRJEB37886	AMPLICON	SAMEA7626853	ERX4743735	COG-UK/MILK-B393CE	Illumina NovaSeq 6000	PAIRED	PCR	VIRAL RNA	Severe acute respiratory syndrome coronavirus 2	Homo sapiens	ILLUMINA	2020-11-01	United Kingdom	Europe	29	4349.48	4128	0.946694	130062394
ERR4874874	PRJEB37886	AMPLICON	SAMEA7626854	ERX4743736	COG-UK/MILK-B39346	Illumina NovaSeq 6000	PAIRED	PCR	VIRAL RNA	Severe acute respiratory syndrome coronavirus 2	Homo sapiens	ILLUMINA	2020-11-01	United Kingdom	Europe	39	2299.66	1884	0.96793	68766687
ERR4874875	PRJEB37886	AMPLICON	SAMEA7626855	ERX4743737	COG-UK/MILK-B39391	Illumina NovaSeq 6000	PAIRED	PCR	VIRAL RNA	Severe acute respiratory syndrome coronavirus 2	Homo sapiens	ILLUMINA	2020-11-01	United Kingdom	Europe	56	698.973	389	0.821724	20901394
ERR4874876	PRJEB37886	AMPLICON	SAMEA7626856	ERX4743738	COG-UK/MILK-B39382	Illumina NovaSeq 6000	PAIRED	PCR	VIRAL RNA	Severe acute respiratory syndrome coronavirus 2	Homo sapiens	ILLUMINA	2020-11-01	United Kingdom	Europe	54	2023.04	1675	0.949403	60494889
ERR4874877	PRJEB37886	AMPLICON	SAMEA7626857	ERX4743739	COG-UK/CAMC-B37EA1	Illumina NovaSeq 6000	PAIRED	PCR	VIRAL RNA	Severe acute respiratory syndrome coronavirus 2	Homo sapiens	ILLUMINA	2020-11-05	United Kingdom	Europe	20	4702.41	8003	0.633348	140616118
ERR4874878	PRJEB37886	AMPLICON	SAMEA7626858	ERX4743740	COG-UK/MILK-B38848	Illumina NovaSeq 6000	PAIRED	PCR	VIRAL RNA	Severe acute respiratory syndrome coronavirus 2	Homo sapiens	ILLUMINA	2020-11-01	United Kingdom	Europe	23	4531.64	4488	0.933184	135509698
ERR4874879	PRJEB37886	AMPLICON	SAMEA7626859	ERX4743741	COG-UK/CAMC-B37F44	Illumina NovaSeq 6000	PAIRED	PCR	VIRAL RNA	Severe acute respiratory syndrome coronavirus 2	Homo sapiens	ILLUMINA	2020-11-05	United Kingdom	Europe	27	4696.7	8001	0.644618	140445377
ERR4874880	PRJEB37886	AMPLICON	SAMEA7626860	ERX4743742	COG-UK/MILK-B387D2	Illumina NovaSeq 6000	PAIRED	PCR	VIRAL RNA	Severe acute respiratory syndrome coronavirus 2	Homo sapiens	ILLUMINA	2020-11-01	United Kingdom	Europe	26	4666.13	7231	0.683142	139531187
ERR4874881	PRJEB37886	AMPLICON	SAMEA7626861	ERX4743743	COG-UK/CAMC-B37F35	Illumina NovaSeq 6000	PAIRED	PCR	VIRAL RNA	Severe acute respiratory syndrome coronavirus 2	Homo sapiens	ILLUMINA	2020-11-05	United Kingdom	Europe	23	4626.84	5673	0.794034	138356446
ERR4874882	PRJEB37886	AMPLICON	SAMEA7626862	ERX4743744	COG-UK/MILK-B3880C	Illumina NovaSeq 6000	PAIRED	PCR	VIRAL RNA	Severe acute respiratory syndrome coronavirus 2	Homo sapiens	ILLUMINA	2020-11-01	United Kingdom	Europe	24	4702.76	7983	0.665786	140626644
ERR4874883	PRJEB37886	AMPLICON	SAMEA7626863	ERX4743745	COG-UK/CAMC-B37F80	Illumina NovaSeq 6000	PAIRED	PCR	VIRAL RNA	Severe acute respiratory syndrome coronavirus 2	Homo sapiens	ILLUMINA	2020-11-05	United Kingdom	Europe	31	4522.31	4282	0.938334	135230525
ERR4874884	PRJEB37886	AMPLICON	SAMEA7626864	ERX4743746	COG-UK/MILK-B3882A	Illumina NovaSeq 6000	PAIRED	PCR	VIRAL RNA	Severe acute respiratory syndrome coronavirus 2	Homo sapiens	ILLUMINA	2020-11-01	United Kingdom	Europe	38	2624.39	2388	0.956058	78477228
ERR4874885	PRJEB37886	AMPLICON	SAMEA7626865	ERX4743747	COG-UK/CAMC-B37F62	Illumina NovaSeq 6000	PAIRED	PCR	VIRAL RNA	Severe acute respiratory syndrome coronavirus 2	Homo sapiens	ILLUMINA	2020-11-05	United Kingdom	Europe	22	4721.03	8006	0.645955	141172874
ERR4874886	PRJEB37886	AMPLICON	SAMEA7626866	ERX4743748	COG-UK/MILK-B38839	Illumina NovaSeq 6000	PAIRED	PCR	VIRAL RNA	Severe acute respiratory syndrome coronavirus 2	Homo sapiens	ILLUMINA	2020-11-01	United Kingdom	Europe	21	4687.76	7924	0.665552	140178056
ERR4874887	PRJEB37886	AMPLICON	SAMEA7626867	ERX4743749	COG-UK/CAMC-B37F53	Illumina NovaSeq 6000	PAIRED	PCR	VIRAL RNA	Severe acute respiratory syndrome coronavirus 2	Homo sapiens	ILLUMINA	2020-11-05	United Kingdom	Europe	22	4700.95	8005	0.626359	140572401
ERR4874888	PRJEB37886	AMPLICON	SAMEA7626868	ERX4743750	COG-UK/MILK-B38778	Illumina NovaSeq 6000	PAIRED	PCR	VIRAL RNA	Severe acute respiratory syndrome coronavirus 2	Homo sapiens	ILLUMINA	2020-11-01	United Kingdom	Europe	26	4712.45	8007	0.634652	140916446
ERR4874889	PRJEB37886	AMPLICON	SAMEA7626869	ERX4743751	COG-UK/CAMC-B37F71	Illumina NovaSeq 6000	PAIRED	PCR	VIRAL RNA	Severe acute respiratory syndrome coronavirus 2	Homo sapiens	ILLUMINA	2020-11-05	United Kingdom	Europe	21	4710.62	8004	0.64318	140861687
ERR4874890	PRJEB37886	AMPLICON	SAMEA7626870	ERX4743752	COG-UK/MILK-B38C79	Illumina NovaSeq 6000	PAIRED	PCR	VIRAL RNA	Severe acute respiratory syndrome coronavirus 2	Homo sapiens	ILLUMINA	2020-11-01	United Kingdom	Europe	50	309.034	123	0.554459	9241039
ERR4874891	PRJEB37886	AMPLICON	SAMEA7626871	ERX4743753	COG-UK/CAMC-B380AA	Illumina NovaSeq 6000	PAIRED	PCR	VIRAL RNA	Severe acute respiratory syndrome coronavirus 2	Homo sapiens	ILLUMINA	2020-11-05	United Kingdom	Europe	24	4727.24	8008	0.643648	141358615
ERR4874892	PRJEB37886	AMPLICON	SAMEA7626872	ERX4743754	COG-UK/MILK-B38C00	Illumina NovaSeq 6000	PAIRED	PCR	VIRAL RNA	Severe acute respiratory syndrome coronavirus 2	Homo sapiens	ILLUMINA	2020-11-01	United Kingdom	Europe	18	4718.32	8005	0.634853	141092061
ERR4874893	PRJEB37886	AMPLICON	SAMEA7626873	ERX4743755	COG-UK/MILK-B38A15	Illumina NovaSeq 6000	PAIRED	PCR	VIRAL RNA	Severe acute respiratory syndrome coronavirus 2	Homo sapiens	ILLUMINA	2020-10-31	United Kingdom	Europe	29	4625.22	5261	0.807979	138308097
ERR4874894	PRJEB37886	AMPLICON	SAMEA7626874	ERX4743756	COG-UK/MILK-B389DC	Illumina NovaSeq 6000	PAIRED	PCR	VIRAL RNA	Severe acute respiratory syndrome coronavirus 2	Homo sapiens	ILLUMINA	2020-10-31	United Kingdom	Europe	26	4680.64	7882	0.653513	139965248
ERR4874895	PRJEB37886	AMPLICON	SAMEA7626875	ERX4743757	COG-UK/MILK-B39364	Illumina NovaSeq 6000	PAIRED	PCR	VIRAL RNA	Severe acute respiratory syndrome coronavirus 2	Homo sapiens	ILLUMINA	2020-11-01	United Kingdom	Europe	25	3516.98	3174	0.954252	105168215
ERR4874896	PRJEB37886	AMPLICON	SAMEA7626876	ERX4743758	COG-UK/MILK-B389EB	Illumina NovaSeq 6000	PAIRED	PCR	VIRAL RNA	Severe acute respiratory syndrome coronavirus 2	Homo sapiens	ILLUMINA	2020-10-31	United Kingdom	Europe	46	3317.79	3058	0.968732	99211802
ERR4874897	PRJEB37886	AMPLICON	SAMEA7626877	ERX4743759	COG-UK/MILK-B3930A	Illumina NovaSeq 6000	PAIRED	PCR	VIRAL RNA	Severe acute respiratory syndrome coronavirus 2	Homo sapiens	ILLUMINA	2020-11-01	United Kingdom	Europe	22	4671.97	6894	0.719961	139705936
ERR4874898	PRJEB37886	AMPLICON	SAMEA7626878	ERX4743760	COG-UK/MILK-B38ACA	Illumina NovaSeq 6000	PAIRED	PCR	VIRAL RNA	Severe acute respiratory syndrome coronavirus 2	Homo sapiens	ILLUMINA	2020-10-31	United Kingdom	Europe	38	4520.56	4756	0.841688	135178206
ERR4874899	PRJEB37886	AMPLICON	SAMEA7626879	ERX4743761	COG-UK/MILK-B393A0	Illumina NovaSeq 6000	PAIRED	PCR	VIRAL RNA	Severe acute respiratory syndrome coronavirus 2	Homo sapiens	ILLUMINA	2020-11-01	United Kingdom	Europe	21	4685.35	7998	0.651105	140106018
ERR4874900	PRJEB37886	AMPLICON	SAMEA7626880	ERX4743762	COG-UK/MILK-B38AD9	Illumina NovaSeq 6000	PAIRED	PCR	VIRAL RNA	Severe acute respiratory syndrome coronavirus 2	Homo sapiens	ILLUMINA	2020-10-31	United Kingdom	Europe	44	869.081	516	0.820888	25988143
ERR4874901	PRJEB37886	AMPLICON	SAMEA7626881	ERX4743763	COG-UK/MILK-B392FE	Illumina NovaSeq 6000	PAIRED	PCR	VIRAL RNA	Severe acute respiratory syndrome coronavirus 2	Homo sapiens	ILLUMINA	2020-11-01	United Kingdom	Europe	27	4575.37	5365	0.808046	136817412
ERR4874902	PRJEB37886	AMPLICON	SAMEA7626882	ERX4743764	COG-UK/MILK-B38A33	Illumina NovaSeq 6000	PAIRED	PCR	VIRAL RNA	Severe acute respiratory syndrome coronavirus 2	Homo sapiens	ILLUMINA	2020-10-31	United Kingdom	Europe	26	4457.08	4423	0.909039	133280156
ERR4874903	PRJEB37886	AMPLICON	SAMEA7626883	ERX4743765	COG-UK/MILK-B393BF	Illumina NovaSeq 6000	PAIRED	PCR	VIRAL RNA	Severe acute respiratory syndrome coronavirus 2	Homo sapiens	ILLUMINA	2020-11-01	United Kingdom	Europe	23	4706	8004	0.638966	140723611
ERR4874904	PRJEB37886	AMPLICON	SAMEA7626884	ERX4743766	COG-UK/MILK-B38AAC	Illumina NovaSeq 6000	PAIRED	PCR	VIRAL RNA	Severe acute respiratory syndrome coronavirus 2	Homo sapiens	ILLUMINA	2020-10-31	United Kingdom	Europe	24	4629.57	5199	0.809183	138438017
ERR4874905	PRJEB37886	AMPLICON	SAMEA7626885	ERX4743767	COG-UK/MILK-B39373	Illumina NovaSeq 6000	PAIRED	PCR	VIRAL RNA	Severe acute respiratory syndrome coronavirus 2	Homo sapiens	ILLUMINA	2020-11-01	United Kingdom	Europe	31	2644.85	2297	0.96706	79088844
ERR4874906	PRJEB37886	AMPLICON	SAMEA7626886	ERX4743768	COG-UK/MILK-B389FA	Illumina NovaSeq 6000	PAIRED	PCR	VIRAL RNA	Severe acute respiratory syndrome coronavirus 2	Homo sapiens	ILLUMINA	2020-10-31	United Kingdom	Europe	60	2486.54	2153	0.943584	74355043
ERR4874907	PRJEB37886	AMPLICON	SAMEA7626887	ERX4743769	COG-UK/CAMC-B3808C	Illumina NovaSeq 6000	PAIRED	PCR	VIRAL RNA	Severe acute respiratory syndrome coronavirus 2	Homo sapiens	ILLUMINA	2020-11-05	United Kingdom	Europe	19	4594.66	5030	0.830719	137394222
ERR4874908	PRJEB37886	AMPLICON	SAMEA7626888	ERX4743770	COG-UK/MILK-B38C4C	Illumina NovaSeq 6000	PAIRED	PCR	VIRAL RNA	Severe acute respiratory syndrome coronavirus 2	Homo sapiens	ILLUMINA	2020-11-01	United Kingdom	Europe	20	4367.31	4003	0.991406	130595742
ERR4874909	PRJEB37886	AMPLICON	SAMEA7626889	ERX4743771	COG-UK/CAMC-B380B9	Illumina NovaSeq 6000	PAIRED	PCR	VIRAL RNA	Severe acute respiratory syndrome coronavirus 2	Homo sapiens	ILLUMINA	2020-11-05	United Kingdom	Europe	26	4611.78	5131	0.871083	137905976
ERR4874910	PRJEB37886	AMPLICON	SAMEA7626890	ERX4743772	COG-UK/MILK-B38CA6	Illumina NovaSeq 6000	PAIRED	PCR	VIRAL RNA	Severe acute respiratory syndrome coronavirus 2	Homo sapiens	ILLUMINA	2020-11-01	United Kingdom	Europe	22	4695.38	8000	0.642511	140405967
ERR4874911	PRJEB37886	AMPLICON	SAMEA7626891	ERX4743773	COG-UK/CAMC-B3809B	Illumina NovaSeq 6000	PAIRED	PCR	VIRAL RNA	Severe acute respiratory syndrome coronavirus 2	Homo sapiens	ILLUMINA	2020-11-05	United Kingdom	Europe	105	794.133	492	0.840217	23746946
ERR4874912	PRJEB37886	AMPLICON	SAMEA7626892	ERX4743774	COG-UK/MILK-B38BD6	Illumina NovaSeq 6000	PAIRED	PCR	VIRAL RNA	Severe acute respiratory syndrome coronavirus 2	Homo sapiens	ILLUMINA	2020-11-01	United Kingdom	Europe	69	347.738	121	0.551951	10398414
ERR4874913	PRJEB37886	AMPLICON	SAMEA7626893	ERX4743775	COG-UK/CAMC-B380C8	Illumina NovaSeq 6000	PAIRED	PCR	VIRAL RNA	Severe acute respiratory syndrome coronavirus 2	Homo sapiens	ILLUMINA	2020-11-05	United Kingdom	Europe	20	4698.17	8000	0.654282	140489523
ERR4874914	PRJEB37886	AMPLICON	SAMEA7626894	ERX4743776	COG-UK/MILK-B38B9A	Illumina NovaSeq 6000	PAIRED	PCR	VIRAL RNA	Severe acute respiratory syndrome coronavirus 2	Homo sapiens	ILLUMINA	2020-11-01	United Kingdom	Europe	50	794.958	431	0.789285	23771639
ERR4874915	PRJEB37886	AMPLICON	SAMEA7626895	ERX4743777	COG-UK/CAMC-B380E6	Illumina NovaSeq 6000	PAIRED	PCR	VIRAL RNA	Severe acute respiratory syndrome coronavirus 2	Homo sapiens	ILLUMINA	2020-11-05	United Kingdom	Europe	46	2315.78	1810	0.973113	69248707
ERR4874916	PRJEB37886	AMPLICON	SAMEA7626896	ERX4743778	COG-UK/MILK-B38BF4	Illumina NovaSeq 6000	PAIRED	PCR	VIRAL RNA	Severe acute respiratory syndrome coronavirus 2	Homo sapiens	ILLUMINA	2020-11-01	United Kingdom	Europe	19	4678.88	7890	0.658931	139912573
ERR4874917	PRJEB37886	AMPLICON	SAMEA7626897	ERX4743779	COG-UK/CAMC-B380D7	Illumina NovaSeq 6000	PAIRED	PCR	VIRAL RNA	Severe acute respiratory syndrome coronavirus 2	Homo sapiens	ILLUMINA	2020-11-05	United Kingdom	Europe	23	4631.77	6036	0.764773	138503691
ERR4874918	PRJEB37886	AMPLICON	SAMEA7626898	ERX4743780	COG-UK/CAMC-B380F5	Illumina NovaSeq 6000	PAIRED	PCR	VIRAL RNA	Severe acute respiratory syndrome coronavirus 2	Homo sapiens	ILLUMINA	2020-11-05	United Kingdom	Europe	18	4706.59	8002	0.650169	140741274
ERR4874919	PRJEB37886	AMPLICON	SAMEA7626899	ERX4743781	COG-UK/MILK-B38C2E	Illumina NovaSeq 6000	PAIRED	PCR	VIRAL RNA	Severe acute respiratory syndrome coronavirus 2	Homo sapiens	ILLUMINA	2020-11-01	United Kingdom	Europe	29	4524.25	4317	0.929071	135288597
ERR4874920	PRJEB37886	AMPLICON	SAMEA7626900	ERX4743782	COG-UK/MILK-B38A06	Illumina NovaSeq 6000	PAIRED	PCR	VIRAL RNA	Severe acute respiratory syndrome coronavirus 2	Homo sapiens	ILLUMINA	2020-10-31	United Kingdom	Europe	27	4667.11	7827	0.658897	139560665
ERR4874921	PRJEB37886	AMPLICON	SAMEA7626901	ERX4743783	COG-UK/MILK-B39337	Illumina NovaSeq 6000	PAIRED	PCR	VIRAL RNA	Severe acute respiratory syndrome coronavirus 2	Homo sapiens	ILLUMINA	2020-11-01	United Kingdom	Europe	60	770.377	379	0.843059	23036569
ERR4874922	PRJEB37886	AMPLICON	SAMEA7626902	ERX4743784	COG-UK/MILK-B38A42	Illumina NovaSeq 6000	PAIRED	PCR	VIRAL RNA	Severe acute respiratory syndrome coronavirus 2	Homo sapiens	ILLUMINA	2020-10-31	United Kingdom	Europe	37	4491.55	4165	0.986657	134310684
ERR4874923	PRJEB37886	AMPLICON	SAMEA7626903	ERX4743785	COG-UK/MILK-B393EC	Illumina NovaSeq 6000	PAIRED	PCR	VIRAL RNA	Severe acute respiratory syndrome coronavirus 2	Homo sapiens	ILLUMINA	2020-11-01	United Kingdom	Europe	25	4541.59	4220	0.97425	135807286
ERR4874924	PRJEB37886	AMPLICON	SAMEA7626904	ERX4743786	COG-UK/MILK-B38A60	Illumina NovaSeq 6000	PAIRED	PCR	VIRAL RNA	Severe acute respiratory syndrome coronavirus 2	Homo sapiens	ILLUMINA	2020-10-31	United Kingdom	Europe	31	4697.68	7919	0.66592	140474795
ERR4874925	PRJEB37886	AMPLICON	SAMEA7626905	ERX4743787	COG-UK/MILK-B39470	Illumina NovaSeq 6000	PAIRED	PCR	VIRAL RNA	Severe acute respiratory syndrome coronavirus 2	Homo sapiens	ILLUMINA	2020-11-01	United Kingdom	Europe	38	3060	2585	0.976758	91503101
ERR4874926	PRJEB37886	AMPLICON	SAMEA7626906	ERX4743788	COG-UK/MILK-B389CD	Illumina NovaSeq 6000	PAIRED	PCR	VIRAL RNA	Severe acute respiratory syndrome coronavirus 2	Homo sapiens	ILLUMINA	2020-10-31	United Kingdom	Europe	26	4341.79	4079	0.963181	129832623
ERR4874927	PRJEB37886	AMPLICON	SAMEA7626907	ERX4743789	COG-UK/MILK-B3949E	Illumina NovaSeq 6000	PAIRED	PCR	VIRAL RNA	Severe acute respiratory syndrome coronavirus 2	Homo sapiens	ILLUMINA	2020-11-01	United Kingdom	Europe	23	4626.65	5566	0.79293	138350741
ERR4874928	PRJEB37886	AMPLICON	SAMEA7626908	ERX4743790	COG-UK/MILK-B38A8E	Illumina NovaSeq 6000	PAIRED	PCR	VIRAL RNA	Severe acute respiratory syndrome coronavirus 2	Homo sapiens	ILLUMINA	2020-10-31	United Kingdom	Europe	46	2294.73	1869	0.936929	68619368
ERR4874929	PRJEB37886	AMPLICON	SAMEA7626909	ERX4743791	COG-UK/MILK-B393FB	Illumina NovaSeq 6000	PAIRED	PCR	VIRAL RNA	Severe acute respiratory syndrome coronavirus 2	Homo sapiens	ILLUMINA	2020-11-01	United Kingdom	Europe	19	4562.46	4532	0.918403	136431292
ERR4874930	PRJEB37886	AMPLICON	SAMEA7626910	ERX4743792	COG-UK/MILK-B38A24	Illumina NovaSeq 6000	PAIRED	PCR	VIRAL RNA	Severe acute respiratory syndrome coronavirus 2	Homo sapiens	ILLUMINA	2020-10-31	United Kingdom	Europe	27	4129.77	3841	0.976959	123492549
ERR4874931	PRJEB37886	AMPLICON	SAMEA7626911	ERX4743793	COG-UK/MILK-B393DD	Illumina NovaSeq 6000	PAIRED	PCR	VIRAL RNA	Severe acute respiratory syndrome coronavirus 2	Homo sapiens	ILLUMINA	2020-11-01	United Kingdom	Europe	19	4608.93	5103	0.811323	137820729
ERR4874932	PRJEB37886	AMPLICON	SAMEA7626912	ERX4743794	COG-UK/MILK-B38ABB	Illumina NovaSeq 6000	PAIRED	PCR	VIRAL RNA	Severe acute respiratory syndrome coronavirus 2	Homo sapiens	ILLUMINA	2020-10-31	United Kingdom	Europe	28	3862.04	3593	0.976992	115486669
ERR4874933	PRJEB37886	AMPLICON	SAMEA7626913	ERX4743795	COG-UK/MILK-B39452	Illumina NovaSeq 6000	PAIRED	PCR	VIRAL RNA	Severe acute respiratory syndrome coronavirus 2	Homo sapiens	ILLUMINA	2020-11-01	United Kingdom	Europe	22	4645.18	6889	0.716316	138904784
ERR4874934	PRJEB37886	AMPLICON	SAMEA7626914	ERX4743796	COG-UK/MILK-B38AE8	Illumina NovaSeq 6000	PAIRED	PCR	VIRAL RNA	Severe acute respiratory syndrome coronavirus 2	Homo sapiens	ILLUMINA	2020-10-31	United Kingdom	Europe	34	3959.17	3673	0.976725	118391122
ERR4874935	PRJEB37886	AMPLICON	SAMEA7626915	ERX4743797	COG-UK/MILK-B394BC	Illumina NovaSeq 6000	PAIRED	PCR	VIRAL RNA	Severe acute respiratory syndrome coronavirus 2	Homo sapiens	ILLUMINA	2020-11-01	United Kingdom	Europe	29	4599.01	5123	0.820687	137524059
ERR4874936	PRJEB37886	AMPLICON	SAMEA7626916	ERX4743798	COG-UK/CAMC-B38101	Illumina NovaSeq 6000	PAIRED	PCR	VIRAL RNA	Severe acute respiratory syndrome coronavirus 2	Homo sapiens	ILLUMINA	2020-11-05	United Kingdom	Europe	22	4689.24	7969	0.674447	140222364
ERR4874937	PRJEB37886	AMPLICON	SAMEA7626917	ERX4743799	COG-UK/CAMC-B3814D	Illumina NovaSeq 6000	PAIRED	PCR	VIRAL RNA	Severe acute respiratory syndrome coronavirus 2	Homo sapiens	ILLUMINA	2020-11-05	United Kingdom	Europe	25	4569.23	4750	0.910812	136633833
ERR4874938	PRJEB37886	AMPLICON	SAMEA7626918	ERX4743800	COG-UK/MILK-B38C97	Illumina NovaSeq 6000	PAIRED	PCR	VIRAL RNA	Severe acute respiratory syndrome coronavirus 2	Homo sapiens	ILLUMINA	2020-11-01	United Kingdom	Europe	23	4702.03	8003	0.637428	140604880
ERR4874939	PRJEB37886	AMPLICON	SAMEA7626919	ERX4743801	COG-UK/CAMC-B3815C	Illumina NovaSeq 6000	PAIRED	PCR	VIRAL RNA	Severe acute respiratory syndrome coronavirus 2	Homo sapiens	ILLUMINA	2020-11-05	United Kingdom	Europe	56	2177.29	1447	0.978397	65107548
ERR4874940	PRJEB37886	AMPLICON	SAMEA7626920	ERX4743802	COG-UK/MILK-B38C1F	Illumina NovaSeq 6000	PAIRED	PCR	VIRAL RNA	Severe acute respiratory syndrome coronavirus 2	Homo sapiens	ILLUMINA	2020-11-01	United Kingdom	Europe	22	4030.75	3748	0.986423	120531565
ERR4874941	PRJEB37886	AMPLICON	SAMEA7626921	ERX4743803	COG-UK/CAMC-B3812F	Illumina NovaSeq 6000	PAIRED	PCR	VIRAL RNA	Severe acute respiratory syndrome coronavirus 2	Homo sapiens	ILLUMINA	2020-11-05	United Kingdom	Europe	26	4682.14	7961	0.65037	140010160
ERR4874942	PRJEB37886	AMPLICON	SAMEA7626922	ERX4743804	COG-UK/CAMC-B3813E	Illumina NovaSeq 6000	PAIRED	PCR	VIRAL RNA	Severe acute respiratory syndrome coronavirus 2	Homo sapiens	ILLUMINA	2020-11-05	United Kingdom	Europe	20	4709.61	8007	0.627763	140831362
ERR4874943	PRJEB37886	AMPLICON	SAMEA7626923	ERX4743805	COG-UK/MILK-B38B8B	Illumina NovaSeq 6000	PAIRED	PCR	VIRAL RNA	Severe acute respiratory syndrome coronavirus 2	Homo sapiens	ILLUMINA	2020-11-01	United Kingdom	Europe	26	4711.55	8005	0.633515	140889446
ERR4874944	PRJEB37886	AMPLICON	SAMEA7626924	ERX4743806	COG-UK/CAMC-B3817A	Illumina NovaSeq 6000	PAIRED	PCR	VIRAL RNA	Severe acute respiratory syndrome coronavirus 2	Homo sapiens	ILLUMINA	2020-11-05	United Kingdom	Europe	24	4678.26	7995	0.644852	139894061
ERR4874945	PRJEB37886	AMPLICON	SAMEA7626925	ERX4743807	COG-UK/MILK-B38C6A	Illumina NovaSeq 6000	PAIRED	PCR	VIRAL RNA	Severe acute respiratory syndrome coronavirus 2	Homo sapiens	ILLUMINA	2020-11-01	United Kingdom	Europe	24	4632.89	5541	0.778885	138537419
ERR4874946	PRJEB37886	AMPLICON	SAMEA7626926	ERX4743808	COG-UK/CAMC-B38110	Illumina NovaSeq 6000	PAIRED	PCR	VIRAL RNA	Severe acute respiratory syndrome coronavirus 2	Homo sapiens	ILLUMINA	2020-11-05	United Kingdom	Europe	31	3255.11	2764	0.984583	97337663
ERR4874947	PRJEB37886	AMPLICON	SAMEA7626927	ERX4743809	COG-UK/MILK-B38BB8	Illumina NovaSeq 6000	PAIRED	PCR	VIRAL RNA	Severe acute respiratory syndrome coronavirus 2	Homo sapiens	ILLUMINA	2020-11-01	United Kingdom	Europe	28	3389.15	3192	0.962445	101345753
ERR4874948	PRJEB37886	AMPLICON	SAMEA7626928	ERX4743810	COG-UK/CAMC-B38189	Illumina NovaSeq 6000	PAIRED	PCR	VIRAL RNA	Severe acute respiratory syndrome coronavirus 2	Homo sapiens	ILLUMINA	2020-11-05	United Kingdom	Europe	22	4719.78	8009	0.632646	141135552
ERR4874949	PRJEB37886	AMPLICON	SAMEA7626929	ERX4743811	COG-UK/MILK-B38C3D	Illumina NovaSeq 6000	PAIRED	PCR	VIRAL RNA	Severe acute respiratory syndrome coronavirus 2	Homo sapiens	ILLUMINA	2020-11-01	United Kingdom	Europe	52	626.484	281	0.773568	18733742
ERR4874950	PRJEB37886	AMPLICON	SAMEA7626930	ERX4743812	COG-UK/MILK-B38A51	Illumina NovaSeq 6000	PAIRED	PCR	VIRAL RNA	Severe acute respiratory syndrome coronavirus 2	Homo sapiens	ILLUMINA	2020-10-31	United Kingdom	Europe	23	4690.34	8004	0.626626	140255119
ERR4874951	PRJEB37886	AMPLICON	SAMEA7626931	ERX4743813	COG-UK/MILK-B394AD	Illumina NovaSeq 6000	PAIRED	PCR	VIRAL RNA	Severe acute respiratory syndrome coronavirus 2	Homo sapiens	ILLUMINA	2020-11-01	United Kingdom	Europe	18	4705.97	8007	0.62171	140722716
ERR4874952	PRJEB37886	AMPLICON	SAMEA7626932	ERX4743814	COG-UK/MILK-B38A9D	Illumina NovaSeq 6000	PAIRED	PCR	VIRAL RNA	Severe acute respiratory syndrome coronavirus 2	Homo sapiens	ILLUMINA	2020-10-31	United Kingdom	Europe	22	4610.21	5227	0.84958	137858976
ERR4874953	PRJEB37886	AMPLICON	SAMEA7626933	ERX4743815	COG-UK/MILK-B39416	Illumina NovaSeq 6000	PAIRED	PCR	VIRAL RNA	Severe acute respiratory syndrome coronavirus 2	Homo sapiens	ILLUMINA	2020-11-01	United Kingdom	Europe	38	4712.86	8011	0.612714	140928530
ERR4874954	PRJEB37886	AMPLICON	SAMEA7626934	ERX4743816	COG-UK/MILK-B38A7F	Illumina NovaSeq 6000	PAIRED	PCR	VIRAL RNA	Severe acute respiratory syndrome coronavirus 2	Homo sapiens	ILLUMINA	2020-10-31	United Kingdom	Europe	20	4671.3	7488	0.680433	139685793
ERR4874955	PRJEB37886	AMPLICON	SAMEA7626935	ERX4743817	COG-UK/MILK-B39425	Illumina NovaSeq 6000	PAIRED	PCR	VIRAL RNA	Severe acute respiratory syndrome coronavirus 2	Homo sapiens	ILLUMINA	2020-11-01	United Kingdom	Europe	16	4715.79	8010	0.628766	141016355
ERR4874956	PRJEB37886	AMPLICON	SAMEA7626936	ERX4743818	COG-UK/MILK-B39461	Illumina NovaSeq 6000	PAIRED	PCR	VIRAL RNA	Severe acute respiratory syndrome coronavirus 2	Homo sapiens	ILLUMINA	2020-11-01	United Kingdom	Europe	19	4647.86	7809	0.663813	138984986
ERR4874957	PRJEB37886	AMPLICON	SAMEA7626937	ERX4743819	COG-UK/MILK-B39407	Illumina NovaSeq 6000	PAIRED	PCR	VIRAL RNA	Severe acute respiratory syndrome coronavirus 2	Homo sapiens	ILLUMINA	2020-11-01	United Kingdom	Europe	21	4712.97	8004	0.639936	140932001
ERR4874958	PRJEB37886	AMPLICON	SAMEA7626938	ERX4743820	COG-UK/MILK-B39443	Illumina NovaSeq 6000	PAIRED	PCR	VIRAL RNA	Severe acute respiratory syndrome coronavirus 2	Homo sapiens	ILLUMINA	2020-11-01	United Kingdom	Europe	26	4391.3	4130	0.956192	131312971
ERR4874959	PRJEB37886	AMPLICON	SAMEA7626939	ERX4743821	COG-UK/CAMC-B3816B	Illumina NovaSeq 6000	PAIRED	PCR	VIRAL RNA	Severe acute respiratory syndrome coronavirus 2	Homo sapiens	ILLUMINA	2020-11-05	United Kingdom	Europe	25	4673.14	7897	0.671605	139740851
ERR4874960	PRJEB37886	AMPLICON	SAMEA7626940	ERX4743822	COG-UK/MILK-B38BC7	Illumina NovaSeq 6000	PAIRED	PCR	VIRAL RNA	Severe acute respiratory syndrome coronavirus 2	Homo sapiens	ILLUMINA	2020-11-01	United Kingdom	Europe	24	4523.19	4352	0.94218	135256828
ERR4874961	PRJEB37886	AMPLICON	SAMEA7626941	ERX4743823	COG-UK/MILK-B38C88	Illumina NovaSeq 6000	PAIRED	PCR	VIRAL RNA	Severe acute respiratory syndrome coronavirus 2	Homo sapiens	ILLUMINA	2020-11-01	United Kingdom	Europe	25	4552.26	5271	0.8041	136126361
ERR4874962	PRJEB37886	AMPLICON	SAMEA7626942	ERX4743824	COG-UK/CAMC-B3824A	Illumina NovaSeq 6000	PAIRED	PCR	VIRAL RNA	Severe acute respiratory syndrome coronavirus 2	Homo sapiens	ILLUMINA	2020-11-05	United Kingdom	Europe	22	4579.83	4791	0.881617	136950559
ERR4874963	PRJEB37886	AMPLICON	SAMEA7626943	ERX4743825	COG-UK/MILK-B38C5B	Illumina NovaSeq 6000	PAIRED	PCR	VIRAL RNA	Severe acute respiratory syndrome coronavirus 2	Homo sapiens	ILLUMINA	2020-11-01	United Kingdom	Europe	32	4713.6	8005	0.63405	140950773
ERR4874964	PRJEB37886	AMPLICON	SAMEA7626944	ERX4743826	COG-UK/CAMC-B38268	Illumina NovaSeq 6000	PAIRED	PCR	VIRAL RNA	Severe acute respiratory syndrome coronavirus 2	Homo sapiens	ILLUMINA	2020-11-05	United Kingdom	Europe	30	4653.73	6395	0.74113	139160391
ERR4874965	PRJEB37886	AMPLICON	SAMEA7626945	ERX4743827	COG-UK/MILK-B38D3A	Illumina NovaSeq 6000	PAIRED	PCR	VIRAL RNA	Severe acute respiratory syndrome coronavirus 2	Homo sapiens	ILLUMINA	2020-11-01	United Kingdom	Europe	17	4676.54	7374	0.677357	139842571
ERR4874966	PRJEB37886	AMPLICON	SAMEA7626946	ERX4743828	COG-UK/CAMC-B381D4	Illumina NovaSeq 6000	PAIRED	PCR	VIRAL RNA	Severe acute respiratory syndrome coronavirus 2	Homo sapiens	ILLUMINA	2020-11-05	United Kingdom	Europe	40	4677.69	7322	0.679029	139876845
ERR4874967	PRJEB37886	AMPLICON	SAMEA7626947	ERX4743829	COG-UK/MILK-B38D58	Illumina NovaSeq 6000	PAIRED	PCR	VIRAL RNA	Severe acute respiratory syndrome coronavirus 2	Homo sapiens	ILLUMINA	2020-11-01	United Kingdom	Europe	25	4707.36	8007	0.621777	140764255
ERR4874968	PRJEB37886	AMPLICON	SAMEA7626948	ERX4743830	COG-UK/CAMC-B381B6	Illumina NovaSeq 6000	PAIRED	PCR	VIRAL RNA	Severe acute respiratory syndrome coronavirus 2	Homo sapiens	ILLUMINA	2020-11-05	United Kingdom	Europe	42	4716.61	8010	0.631475	141040677
ERR4874969	PRJEB37886	AMPLICON	SAMEA7626949	ERX4743831	COG-UK/MILK-B38CC4	Illumina NovaSeq 6000	PAIRED	PCR	VIRAL RNA	Severe acute respiratory syndrome coronavirus 2	Homo sapiens	ILLUMINA	2020-11-01	United Kingdom	Europe	27	4677.31	7998	0.650169	139865659
ERR4874970	PRJEB37886	AMPLICON	SAMEA7626950	ERX4743832	COG-UK/CAMC-B381C5	Illumina NovaSeq 6000	PAIRED	PCR	VIRAL RNA	Severe acute respiratory syndrome coronavirus 2	Homo sapiens	ILLUMINA	2020-11-05	United Kingdom	Europe	23	4682.04	7998	0.667425	140006967
ERR4874971	PRJEB37886	AMPLICON	SAMEA7626951	ERX4743833	COG-UK/MILK-B38D49	Illumina NovaSeq 6000	PAIRED	PCR	VIRAL RNA	Severe acute respiratory syndrome coronavirus 2	Homo sapiens	ILLUMINA	2020-11-01	United Kingdom	Europe	20	4702.35	8000	0.648898	140614394
ERR4874972	PRJEB37886	AMPLICON	SAMEA7626952	ERX4743834	COG-UK/MILK-B38B30	Illumina NovaSeq 6000	PAIRED	PCR	VIRAL RNA	Severe acute respiratory syndrome coronavirus 2	Homo sapiens	ILLUMINA	2020-11-01	United Kingdom	Europe	34	4279.3	3992	0.967227	127963814
ERR4874973	PRJEB37886	AMPLICON	SAMEA7626953	ERX4743835	COG-UK/MILK-B39434	Illumina NovaSeq 6000	PAIRED	PCR	VIRAL RNA	Severe acute respiratory syndrome coronavirus 2	Homo sapiens	ILLUMINA	2020-11-01	United Kingdom	Europe	40	3159.26	2746	0.986423	94471500
ERR4874974	PRJEB37886	AMPLICON	SAMEA7626954	ERX4743836	COG-UK/MILK-B38B5E	Illumina NovaSeq 6000	PAIRED	PCR	VIRAL RNA	Severe acute respiratory syndrome coronavirus 2	Homo sapiens	ILLUMINA	2020-11-01	United Kingdom	Europe	30	4690.33	7867	0.657493	140254932
ERR4874975	PRJEB37886	AMPLICON	SAMEA7626955	ERX4743837	COG-UK/MILK-B395E6	Illumina NovaSeq 6000	PAIRED	PCR	VIRAL RNA	Severe acute respiratory syndrome coronavirus 2	Homo sapiens	ILLUMINA	2020-11-02	United Kingdom	Europe	68	1142.63	740	0.943551	34168134
ERR4874976	PRJEB37886	AMPLICON	SAMEA7626956	ERX4743838	COG-UK/MILK-B38B03	Illumina NovaSeq 6000	PAIRED	PCR	VIRAL RNA	Severe acute respiratory syndrome coronavirus 2	Homo sapiens	ILLUMINA	2020-11-01	United Kingdom	Europe	24	4673.82	7992	0.655185	139761373
ERR4874977	PRJEB37886	AMPLICON	SAMEA7626957	ERX4743839	COG-UK/MILK-B3956E	Illumina NovaSeq 6000	PAIRED	PCR	VIRAL RNA	Severe acute respiratory syndrome coronavirus 2	Homo sapiens	ILLUMINA	2020-11-02	United Kingdom	Europe	19	4671.57	7995	0.656957	139693848
ERR4874978	PRJEB37886	AMPLICON	SAMEA7626958	ERX4743840	COG-UK/MILK-B39504	Illumina NovaSeq 6000	PAIRED	PCR	VIRAL RNA	Severe acute respiratory syndrome coronavirus 2	Homo sapiens	ILLUMINA	2020-11-02	United Kingdom	Europe	31	4662.37	7962	0.672575	139418845
ERR4874979	PRJEB37886	AMPLICON	SAMEA7626959	ERX4743841	COG-UK/MILK-B38B12	Illumina NovaSeq 6000	PAIRED	PCR	VIRAL RNA	Severe acute respiratory syndrome coronavirus 2	Homo sapiens	ILLUMINA	2020-11-01	United Kingdom	Europe	15	4601.18	4650	0.885563	137589086
ERR4874980	PRJEB37886	AMPLICON	SAMEA7626960	ERX4743842	COG-UK/MILK-B39531	Illumina NovaSeq 6000	PAIRED	PCR	VIRAL RNA	Severe acute respiratory syndrome coronavirus 2	Homo sapiens	ILLUMINA	2020-11-02	United Kingdom	Europe	23	4636.72	5416	0.804602	138651794
ERR4874981	PRJEB37886	AMPLICON	SAMEA7626961	ERX4743843	COG-UK/MILK-B38B21	Illumina NovaSeq 6000	PAIRED	PCR	VIRAL RNA	Severe acute respiratory syndrome coronavirus 2	Homo sapiens	ILLUMINA	2020-11-01	United Kingdom	Europe	44	426.79	148	0.598134	12762301
ERR4874982	PRJEB37886	AMPLICON	SAMEA7626962	ERX4743844	COG-UK/MILK-B394F8	Illumina NovaSeq 6000	PAIRED	PCR	VIRAL RNA	Severe acute respiratory syndrome coronavirus 2	Homo sapiens	ILLUMINA	2020-11-02	United Kingdom	Europe	24	4713.81	8009	0.61957	140957201
ERR4874983	PRJEB37886	AMPLICON	SAMEA7626963	ERX4743845	COG-UK/MILK-B38B4F	Illumina NovaSeq 6000	PAIRED	PCR	VIRAL RNA	Severe acute respiratory syndrome coronavirus 2	Homo sapiens	ILLUMINA	2020-11-01	United Kingdom	Europe	69	1796.14	1333	0.937632	53710084
ERR4874984	PRJEB37886	AMPLICON	SAMEA7626964	ERX4743846	COG-UK/MILK-B395C8	Illumina NovaSeq 6000	PAIRED	PCR	VIRAL RNA	Severe acute respiratory syndrome coronavirus 2	Homo sapiens	ILLUMINA	2020-11-02	United Kingdom	Europe	23	4709.37	8009	0.618433	140824431
ERR4874985	PRJEB37886	AMPLICON	SAMEA7626965	ERX4743847	COG-UK/MILK-B38AF7	Illumina NovaSeq 6000	PAIRED	PCR	VIRAL RNA	Severe acute respiratory syndrome coronavirus 2	Homo sapiens	ILLUMINA	2020-10-31	United Kingdom	Europe	25	4704.32	8004	0.631943	140673232
ERR4874986	PRJEB37886	AMPLICON	SAMEA7626966	ERX4743848	COG-UK/MILK-B39601	Illumina NovaSeq 6000	PAIRED	PCR	VIRAL RNA	Severe acute respiratory syndrome coronavirus 2	Homo sapiens	ILLUMINA	2020-11-02	United Kingdom	Europe	60	389.949	215	0.648463	11660650
ERR4874987	PRJEB37886	AMPLICON	SAMEA7626967	ERX4743849	COG-UK/CAMC-B381A7	Illumina NovaSeq 6000	PAIRED	PCR	VIRAL RNA	Severe acute respiratory syndrome coronavirus 2	Homo sapiens	ILLUMINA	2020-11-05	United Kingdom	Europe	25	4568.82	5528	0.740394	136621441
ERR4874988	PRJEB37886	AMPLICON	SAMEA7626968	ERX4743850	COG-UK/MILK-B38CF1	Illumina NovaSeq 6000	PAIRED	PCR	VIRAL RNA	Severe acute respiratory syndrome coronavirus 2	Homo sapiens	ILLUMINA	2020-11-01	United Kingdom	Europe	227	2144.72	1421	0.968699	64133694
ERR4874989	PRJEB37886	AMPLICON	SAMEA7626969	ERX4743851	COG-UK/MILK-B38D76	Illumina NovaSeq 6000	PAIRED	PCR	VIRAL RNA	Severe acute respiratory syndrome coronavirus 2	Homo sapiens	ILLUMINA	2020-11-01	United Kingdom	Europe	19	4713.12	8007	0.62676	140936440
ERR4874990	PRJEB37886	AMPLICON	SAMEA7626970	ERX4743852	COG-UK/MILK-B38CE2	Illumina NovaSeq 6000	PAIRED	PCR	VIRAL RNA	Severe acute respiratory syndrome coronavirus 2	Homo sapiens	ILLUMINA	2020-11-01	United Kingdom	Europe	96	2338.71	1857	0.948433	69934365
ERR4874991	PRJEB37886	AMPLICON	SAMEA7626971	ERX4743853	COG-UK/CAMC-B3821D	Illumina NovaSeq 6000	PAIRED	PCR	VIRAL RNA	Severe acute respiratory syndrome coronavirus 2	Homo sapiens	ILLUMINA	2020-11-05	United Kingdom	Europe	23	4667.12	6982	0.697422	139560755
ERR4874992	PRJEB37886	AMPLICON	SAMEA7626972	ERX4743854	COG-UK/MILK-B38CB5	Illumina NovaSeq 6000	PAIRED	PCR	VIRAL RNA	Severe acute respiratory syndrome coronavirus 2	Homo sapiens	ILLUMINA	2020-11-01	United Kingdom	Europe	19	4716.61	8009	0.623148	141040804
ERR4874993	PRJEB37886	AMPLICON	SAMEA7626973	ERX4743855	COG-UK/CAMC-B3822C	Illumina NovaSeq 6000	PAIRED	PCR	VIRAL RNA	Severe acute respiratory syndrome coronavirus 2	Homo sapiens	ILLUMINA	2020-11-05	United Kingdom	Europe	82	645.41	340	0.820587	19299706
ERR4874994	PRJEB37886	AMPLICON	SAMEA7626974	ERX4743856	COG-UK/MILK-B38D0D	Illumina NovaSeq 6000	PAIRED	PCR	VIRAL RNA	Severe acute respiratory syndrome coronavirus 2	Homo sapiens	ILLUMINA	2020-11-01	United Kingdom	Europe	21	4633.59	6803	0.700164	138558281
ERR4874995	PRJEB37886	AMPLICON	SAMEA7626975	ERX4743857	COG-UK/CAMC-B3820E	Illumina NovaSeq 6000	PAIRED	PCR	VIRAL RNA	Severe acute respiratory syndrome coronavirus 2	Homo sapiens	ILLUMINA	2020-11-05	United Kingdom	Europe	26	4720.06	8005	0.648062	141143850
ERR4874996	PRJEB37886	AMPLICON	SAMEA7626976	ERX4743858	COG-UK/MILK-B38CD3	Illumina NovaSeq 6000	PAIRED	PCR	VIRAL RNA	Severe acute respiratory syndrome coronavirus 2	Homo sapiens	ILLUMINA	2020-11-01	United Kingdom	Europe	23	4675.7	7882	0.653714	139817542
ERR4874997	PRJEB37886	AMPLICON	SAMEA7626977	ERX4743859	COG-UK/CAMC-B381E3	Illumina NovaSeq 6000	PAIRED	PCR	VIRAL RNA	Severe acute respiratory syndrome coronavirus 2	Homo sapiens	ILLUMINA	2020-11-05	United Kingdom	Europe	21	4693.67	7998	0.658061	140354692
ERR4874998	PRJEB37886	AMPLICON	SAMEA7626978	ERX4743860	COG-UK/MILK-B38D1C	Illumina NovaSeq 6000	PAIRED	PCR	VIRAL RNA	Severe acute respiratory syndrome coronavirus 2	Homo sapiens	ILLUMINA	2020-11-01	United Kingdom	Europe	19	4691.51	8001	0.629301	140290349
ERR4874999	PRJEB37886	AMPLICON	SAMEA7626979	ERX4743861	COG-UK/CAMC-B38286	Illumina NovaSeq 6000	PAIRED	PCR	VIRAL RNA	Severe acute respiratory syndrome coronavirus 2	Homo sapiens	ILLUMINA	2020-11-05	United Kingdom	Europe	30	4691.87	7994	0.660369	140300911
ERR4875000	PRJEB37886	AMPLICON	SAMEA7626980	ERX4743862	COG-UK/MILK-B38D67	Illumina NovaSeq 6000	PAIRED	PCR	VIRAL RNA	Severe acute respiratory syndrome coronavirus 2	Homo sapiens	ILLUMINA	2020-11-01	United Kingdom	Europe	22	4640.73	7966	0.655319	138771838
ERR4875001	PRJEB37886	AMPLICON	SAMEA7626981	ERX4743863	COG-UK/MILK-B38DFE	Illumina NovaSeq 6000	PAIRED	PCR	VIRAL RNA	Severe acute respiratory syndrome coronavirus 2	Homo sapiens	ILLUMINA	2020-11-01	United Kingdom	Europe	22	4710.76	8009	0.613484	140865718
ERR4875002	PRJEB37886	AMPLICON	SAMEA7626982	ERX4743864	COG-UK/MILK-B395AA	Illumina NovaSeq 6000	PAIRED	PCR	VIRAL RNA	Severe acute respiratory syndrome coronavirus 2	Homo sapiens	ILLUMINA	2020-11-02	United Kingdom	Europe	20	4690.98	8003	0.630438	140274471
ERR4875003	PRJEB37886	AMPLICON	SAMEA7626983	ERX4743865	COG-UK/MILK-B38E73	Illumina NovaSeq 6000	PAIRED	PCR	VIRAL RNA	Severe acute respiratory syndrome coronavirus 2	Homo sapiens	ILLUMINA	2020-11-01	United Kingdom	Europe	23	4713.23	8010	0.624018	140939735
ERR4875004	PRJEB37886	AMPLICON	SAMEA7626984	ERX4743866	COG-UK/MILK-B3957D	Illumina NovaSeq 6000	PAIRED	PCR	VIRAL RNA	Severe acute respiratory syndrome coronavirus 2	Homo sapiens	ILLUMINA	2020-11-02	United Kingdom	Europe	22	4659.09	6755	0.712671	139320677
ERR4875005	PRJEB37886	AMPLICON	SAMEA7626985	ERX4743867	COG-UK/MILK-B38DC1	Illumina NovaSeq 6000	PAIRED	PCR	VIRAL RNA	Severe acute respiratory syndrome coronavirus 2	Homo sapiens	ILLUMINA	2020-11-01	United Kingdom	Europe	22	4668.42	7885	0.672474	139599683
ERR4875006	PRJEB37886	AMPLICON	SAMEA7626986	ERX4743868	COG-UK/MILK-B394CB	Illumina NovaSeq 6000	PAIRED	PCR	VIRAL RNA	Severe acute respiratory syndrome coronavirus 2	Homo sapiens	ILLUMINA	2020-11-02	United Kingdom	Europe	24	4669.07	7994	0.651707	139619201
ERR4875007	PRJEB37886	AMPLICON	SAMEA7626987	ERX4743869	COG-UK/MILK-B38EBF	Illumina NovaSeq 6000	PAIRED	PCR	VIRAL RNA	Severe acute respiratory syndrome coronavirus 2	Homo sapiens	ILLUMINA	2020-11-01	United Kingdom	Europe	26	4710.46	8005	0.633883	140856924
ERR4875008	PRJEB37886	AMPLICON	SAMEA7626988	ERX4743870	COG-UK/MILK-B395D7	Illumina NovaSeq 6000	PAIRED	PCR	VIRAL RNA	Severe acute respiratory syndrome coronavirus 2	Homo sapiens	ILLUMINA	2020-11-02	United Kingdom	Europe	23	4715.93	8011	0.619001	141020398
ERR4875009	PRJEB37886	AMPLICON	SAMEA7626989	ERX4743871	COG-UK/MILK-B39522	Illumina NovaSeq 6000	PAIRED	PCR	VIRAL RNA	Severe acute respiratory syndrome coronavirus 2	Homo sapiens	ILLUMINA	2020-11-02	United Kingdom	Europe	22	4705.89	8004	0.632612	140720354
ERR4875010	PRJEB37886	AMPLICON	SAMEA7626990	ERX4743872	COG-UK/MILK-B38E46	Illumina NovaSeq 6000	PAIRED	PCR	VIRAL RNA	Severe acute respiratory syndrome coronavirus 2	Homo sapiens	ILLUMINA	2020-11-01	United Kingdom	Europe	25	4704.18	8000	0.645086	140669186
ERR4875011	PRJEB37886	AMPLICON	SAMEA7626991	ERX4743873	COG-UK/MILK-B3958C	Illumina NovaSeq 6000	PAIRED	PCR	VIRAL RNA	Severe acute respiratory syndrome coronavirus 2	Homo sapiens	ILLUMINA	2020-11-02	United Kingdom	Europe	25	4678.02	7549	0.673879	139886745
ERR4875012	PRJEB37886	AMPLICON	SAMEA7626992	ERX4743874	COG-UK/MILK-B38E82	Illumina NovaSeq 6000	PAIRED	PCR	VIRAL RNA	Severe acute respiratory syndrome coronavirus 2	Homo sapiens	ILLUMINA	2020-11-01	United Kingdom	Europe	39	4685.31	7928	0.658095	140104745
ERR4875013	PRJEB37886	AMPLICON	SAMEA7626993	ERX4743875	COG-UK/MILK-B394DA	Illumina NovaSeq 6000	PAIRED	PCR	VIRAL RNA	Severe acute respiratory syndrome coronavirus 2	Homo sapiens	ILLUMINA	2020-11-02	United Kingdom	Europe	27	4196.14	3910	0.963214	125477195
ERR4875014	PRJEB37886	AMPLICON	SAMEA7626994	ERX4743876	COG-UK/MILK-B38ECE	Illumina NovaSeq 6000	PAIRED	PCR	VIRAL RNA	Severe acute respiratory syndrome coronavirus 2	Homo sapiens	ILLUMINA	2020-11-01	United Kingdom	Europe	38	4514.31	4338	0.947397	134991390
ERR4875015	PRJEB37886	AMPLICON	SAMEA7626995	ERX4743877	COG-UK/MILK-B3959B	Illumina NovaSeq 6000	PAIRED	PCR	VIRAL RNA	Severe acute respiratory syndrome coronavirus 2	Homo sapiens	ILLUMINA	2020-11-02	United Kingdom	Europe	21	4653.81	7112	0.688894	139162960
ERR4875016	PRJEB37886	AMPLICON	SAMEA7626996	ERX4743878	COG-UK/CAMC-B382FF	Illumina NovaSeq 6000	PAIRED	PCR	VIRAL RNA	Severe acute respiratory syndrome coronavirus 2	Homo sapiens	ILLUMINA	2020-11-05	United Kingdom	Europe	21	4505.24	4432	0.89165	134720272
ERR4875017	PRJEB37886	AMPLICON	SAMEA7626997	ERX4743879	COG-UK/MILK-B38D2B	Illumina NovaSeq 6000	PAIRED	PCR	VIRAL RNA	Severe acute respiratory syndrome coronavirus 2	Homo sapiens	ILLUMINA	2020-11-01	United Kingdom	Europe	21	4670.93	7859	0.657927	139674939
ERR4875018	PRJEB37886	AMPLICON	SAMEA7626998	ERX4743880	COG-UK/MILK-B383DE	Illumina NovaSeq 6000	PAIRED	PCR	VIRAL RNA	Severe acute respiratory syndrome coronavirus 2	Homo sapiens	ILLUMINA	2020-11-01	United Kingdom	Europe	20	4628.74	5876	0.752333	138413080
ERR4875019	PRJEB37886	AMPLICON	SAMEA7626999	ERX4743881	COG-UK/MILK-B38365	Illumina NovaSeq 6000	PAIRED	PCR	VIRAL RNA	Severe acute respiratory syndrome coronavirus 2	Homo sapiens	ILLUMINA	2020-11-01	United Kingdom	Europe	21	4607.18	5243	0.820118	137768564
ERR4875020	PRJEB37886	AMPLICON	SAMEA7627000	ERX4743882	COG-UK/CAMC-B382E0	Illumina NovaSeq 6000	PAIRED	PCR	VIRAL RNA	Severe acute respiratory syndrome coronavirus 2	Homo sapiens	ILLUMINA	2020-11-05	United Kingdom	Europe	23	4710.2	8006	0.625355	140848993
ERR4875021	PRJEB37886	AMPLICON	SAMEA7627001	ERX4743883	COG-UK/MILK-B38392	Illumina NovaSeq 6000	PAIRED	PCR	VIRAL RNA	Severe acute respiratory syndrome coronavirus 2	Homo sapiens	ILLUMINA	2020-11-01	United Kingdom	Europe	18	4666.07	7954	0.661907	139529536
ERR4875022	PRJEB37886	AMPLICON	SAMEA7627002	ERX4743884	COG-UK/CAMC-B382A4	Illumina NovaSeq 6000	PAIRED	PCR	VIRAL RNA	Severe acute respiratory syndrome coronavirus 2	Homo sapiens	ILLUMINA	2020-11-05	United Kingdom	Europe	51	792.212	400	0.838912	23689523
ERR4875023	PRJEB37886	AMPLICON	SAMEA7627003	ERX4743885	COG-UK/MILK-B38374	Illumina NovaSeq 6000	PAIRED	PCR	VIRAL RNA	Severe acute respiratory syndrome coronavirus 2	Homo sapiens	ILLUMINA	2020-11-01	United Kingdom	Europe	22	3942.51	3664	0.986423	117892904
ERR4875024	PRJEB37886	AMPLICON	SAMEA7627004	ERX4743886	COG-UK/CAMC-B382D1	Illumina NovaSeq 6000	PAIRED	PCR	VIRAL RNA	Severe acute respiratory syndrome coronavirus 2	Homo sapiens	ILLUMINA	2020-11-05	United Kingdom	Europe	33	4700.93	8002	0.640839	140572056
ERR4875025	PRJEB37886	AMPLICON	SAMEA7627005	ERX4743887	COG-UK/MILK-B383FC	Illumina NovaSeq 6000	PAIRED	PCR	VIRAL RNA	Severe acute respiratory syndrome coronavirus 2	Homo sapiens	ILLUMINA	2020-11-01	United Kingdom	Europe	21	4709.65	8009	0.626191	140832754
ERR4875026	PRJEB37886	AMPLICON	SAMEA7627006	ERX4743888	COG-UK/CAMC-B38295	Illumina NovaSeq 6000	PAIRED	PCR	VIRAL RNA	Severe acute respiratory syndrome coronavirus 2	Homo sapiens	ILLUMINA	2020-11-05	United Kingdom	Europe	33	3227.43	2827	0.986423	96509762
ERR4875027	PRJEB37886	AMPLICON	SAMEA7627007	ERX4743889	COG-UK/MILK-B38338	Illumina NovaSeq 6000	PAIRED	PCR	VIRAL RNA	Severe acute respiratory syndrome coronavirus 2	Homo sapiens	ILLUMINA	2020-11-01	United Kingdom	Europe	24	4703.95	8010	0.616861	140662214
ERR4875028	PRJEB37886	AMPLICON	SAMEA7627008	ERX4743890	COG-UK/MILK-B38E37	Illumina NovaSeq 6000	PAIRED	PCR	VIRAL RNA	Severe acute respiratory syndrome coronavirus 2	Homo sapiens	ILLUMINA	2020-11-01	United Kingdom	Europe	48	527.566	239	0.755978	15775793
ERR4875029	PRJEB37886	AMPLICON	SAMEA7627009	ERX4743891	COG-UK/MILK-B38E28	Illumina NovaSeq 6000	PAIRED	PCR	VIRAL RNA	Severe acute respiratory syndrome coronavirus 2	Homo sapiens	ILLUMINA	2020-11-01	United Kingdom	Europe	27	4669.87	6780	0.71354	139643048
ERR4875030	PRJEB37886	AMPLICON	SAMEA7627010	ERX4743892	COG-UK/MILK-B395B9	Illumina NovaSeq 6000	PAIRED	PCR	VIRAL RNA	Severe acute respiratory syndrome coronavirus 2	Homo sapiens	ILLUMINA	2020-11-02	United Kingdom	Europe	26	3448.98	2955	0.926897	103134811
ERR4875031	PRJEB37886	AMPLICON	SAMEA7627011	ERX4743893	COG-UK/MILK-B38DD0	Illumina NovaSeq 6000	PAIRED	PCR	VIRAL RNA	Severe acute respiratory syndrome coronavirus 2	Homo sapiens	ILLUMINA	2020-11-01	United Kingdom	Europe	26	4711.46	8008	0.625957	140886831
ERR4875032	PRJEB37886	AMPLICON	SAMEA7627012	ERX4743894	COG-UK/MILK-B39540	Illumina NovaSeq 6000	PAIRED	PCR	VIRAL RNA	Severe acute respiratory syndrome coronavirus 2	Homo sapiens	ILLUMINA	2020-11-02	United Kingdom	Europe	18	4618.47	5487	0.789319	138106047
ERR4875033	PRJEB37886	AMPLICON	SAMEA7627013	ERX4743895	COG-UK/MILK-B38EA0	Illumina NovaSeq 6000	PAIRED	PCR	VIRAL RNA	Severe acute respiratory syndrome coronavirus 2	Homo sapiens	ILLUMINA	2020-11-01	United Kingdom	Europe	37	2209.31	1745	0.97017	66065096
ERR4875034	PRJEB37886	AMPLICON	SAMEA7627014	ERX4743896	COG-UK/MILK-B395F5	Illumina NovaSeq 6000	PAIRED	PCR	VIRAL RNA	Severe acute respiratory syndrome coronavirus 2	Homo sapiens	ILLUMINA	2020-11-02	United Kingdom	Europe	27	4209	3875	0.986423	125861712
ERR4875035	PRJEB37886	AMPLICON	SAMEA7627015	ERX4743897	COG-UK/MILK-B38E64	Illumina NovaSeq 6000	PAIRED	PCR	VIRAL RNA	Severe acute respiratory syndrome coronavirus 2	Homo sapiens	ILLUMINA	2020-11-01	United Kingdom	Europe	42	4715.02	8012	0.614186	140993259
ERR4875036	PRJEB37886	AMPLICON	SAMEA7627016	ERX4743898	COG-UK/MILK-B39513	Illumina NovaSeq 6000	PAIRED	PCR	VIRAL RNA	Severe acute respiratory syndrome coronavirus 2	Homo sapiens	ILLUMINA	2020-11-02	United Kingdom	Europe	21	4691	7975	0.663512	140274873
ERR4875037	PRJEB37886	AMPLICON	SAMEA7627017	ERX4743899	COG-UK/MILK-B38EDD	Illumina NovaSeq 6000	PAIRED	PCR	VIRAL RNA	Severe acute respiratory syndrome coronavirus 2	Homo sapiens	ILLUMINA	2020-11-01	United Kingdom	Europe	25	4591.46	4667	0.92255	137298551
ERR4875038	PRJEB37886	AMPLICON	SAMEA7627018	ERX4743900	COG-UK/MILK-B3955F	Illumina NovaSeq 6000	PAIRED	PCR	VIRAL RNA	Severe acute respiratory syndrome coronavirus 2	Homo sapiens	ILLUMINA	2020-11-02	United Kingdom	Europe	26	4710.99	8002	0.65271	140872721
ERR4875039	PRJEB37886	AMPLICON	SAMEA7627019	ERX4743901	COG-UK/MILK-B38E55	Illumina NovaSeq 6000	PAIRED	PCR	VIRAL RNA	Severe acute respiratory syndrome coronavirus 2	Homo sapiens	ILLUMINA	2020-11-01	United Kingdom	Europe	47	1028.32	556	0.899809	30749724
ERR4875040	PRJEB37886	AMPLICON	SAMEA7627020	ERX4743902	COG-UK/MILK-B39698	Illumina NovaSeq 6000	PAIRED	PCR	VIRAL RNA	Severe acute respiratory syndrome coronavirus 2	Homo sapiens	ILLUMINA	2020-11-01	United Kingdom	Europe	35	4680.89	7923	0.664783	139972754
ERR4875041	PRJEB37886	AMPLICON	SAMEA7627021	ERX4743903	COG-UK/MILK-B38E91	Illumina NovaSeq 6000	PAIRED	PCR	VIRAL RNA	Severe acute respiratory syndrome coronavirus 2	Homo sapiens	ILLUMINA	2020-11-01	United Kingdom	Europe	19	4629.54	5403	0.799886	138437078
ERR4875042	PRJEB37886	AMPLICON	SAMEA7627022	ERX4743904	COG-UK/MILK-B3965C	Illumina NovaSeq 6000	PAIRED	PCR	VIRAL RNA	Severe acute respiratory syndrome coronavirus 2	Homo sapiens	ILLUMINA	2020-11-01	United Kingdom	Europe	21	4662.97	6903	0.706919	139436759
ERR4875043	PRJEB37886	AMPLICON	SAMEA7627023	ERX4743905	COG-UK/QEUH-B3F313	Illumina NovaSeq 6000	PAIRED	PCR	VIRAL RNA	Severe acute respiratory syndrome coronavirus 2	Homo sapiens	ILLUMINA	2020-11-08	United Kingdom	Europe	26	4160.75	3912	0.939237	124418854
ERR4875044	PRJEB37886	AMPLICON	SAMEA7627024	ERX4743906	COG-UK/QEUH-B3F7BD	Illumina NovaSeq 6000	PAIRED	PCR	VIRAL RNA	Severe acute respiratory syndrome coronavirus 2	Homo sapiens	ILLUMINA	2020-11-08	United Kingdom	Europe	20	4521.65	5402	0.766545	135210886
ERR4875045	PRJEB37886	AMPLICON	SAMEA7627025	ERX4743907	COG-UK/QEUH-B3F35F	Illumina NovaSeq 6000	PAIRED	PCR	VIRAL RNA	Severe acute respiratory syndrome coronavirus 2	Homo sapiens	ILLUMINA	2020-11-08	United Kingdom	Europe	34	4391.13	4617	0.861184	131307938
ERR4875046	PRJEB37886	AMPLICON	SAMEA7627026	ERX4743908	COG-UK/QEUH-B3F823	Illumina NovaSeq 6000	PAIRED	PCR	VIRAL RNA	Severe acute respiratory syndrome coronavirus 2	Homo sapiens	ILLUMINA	2020-11-08	United Kingdom	Europe	28	4509.81	4920	0.789687	134856880
ERR4875047	PRJEB37886	AMPLICON	SAMEA7627027	ERX4743909	COG-UK/QEUH-B3F216	Illumina NovaSeq 6000	PAIRED	PCR	VIRAL RNA	Severe acute respiratory syndrome coronavirus 2	Homo sapiens	ILLUMINA	2020-11-08	United Kingdom	Europe	26	4620.74	7881	0.636023	138174103
ERR4875048	PRJEB37886	AMPLICON	SAMEA7627028	ERX4743910	COG-UK/QEUH-B3F86F	Illumina NovaSeq 6000	PAIRED	PCR	VIRAL RNA	Severe acute respiratory syndrome coronavirus 2	Homo sapiens	ILLUMINA	2020-11-08	United Kingdom	Europe	25	4499.01	5400	0.753403	134533930
ERR4875049	PRJEB37886	AMPLICON	SAMEA7627029	ERX4743911	COG-UK/QEUH-B3F261	Illumina NovaSeq 6000	PAIRED	PCR	VIRAL RNA	Severe acute respiratory syndrome coronavirus 2	Homo sapiens	ILLUMINA	2020-11-08	United Kingdom	Europe	26	4541.11	6236	0.702103	135792863
ERR4875050	PRJEB37886	AMPLICON	SAMEA7627030	ERX4743912	COG-UK/QEUH-B3F8E7	Illumina NovaSeq 6000	PAIRED	PCR	VIRAL RNA	Severe acute respiratory syndrome coronavirus 2	Homo sapiens	ILLUMINA	2020-11-08	United Kingdom	Europe	23	4554.83	6231	0.717052	136203094
ERR4875051	PRJEB37886	AMPLICON	SAMEA7627031	ERX4743913	COG-UK/QEUH-B3F225	Illumina NovaSeq 6000	PAIRED	PCR	VIRAL RNA	Severe acute respiratory syndrome coronavirus 2	Homo sapiens	ILLUMINA	2020-11-08	United Kingdom	Europe	19	4604.62	7356	0.665619	137691980
ERR4875052	PRJEB37886	AMPLICON	SAMEA7627032	ERX4743914	COG-UK/QEUH-B3F920	Illumina NovaSeq 6000	PAIRED	PCR	VIRAL RNA	Severe acute respiratory syndrome coronavirus 2	Homo sapiens	ILLUMINA	2020-11-08	United Kingdom	Europe	28	4503.2	5409	0.776076	134659316
ERR4875053	PRJEB37886	AMPLICON	SAMEA7627033	ERX4743915	COG-UK/QEUH-B3F2BC	Illumina NovaSeq 6000	PAIRED	PCR	VIRAL RNA	Severe acute respiratory syndrome coronavirus 2	Homo sapiens	ILLUMINA	2020-11-08	United Kingdom	Europe	27	4658.93	8006	0.603652	139315862
ERR4875054	PRJEB37886	AMPLICON	SAMEA7627034	ERX4743916	COG-UK/QEUH-B3F7CC	Illumina NovaSeq 6000	PAIRED	PCR	VIRAL RNA	Severe acute respiratory syndrome coronavirus 2	Homo sapiens	ILLUMINA	2020-11-08	United Kingdom	Europe	24	4419.74	4601	0.852189	132163543
ERR4875055	PRJEB37886	AMPLICON	SAMEA7627035	ERX4743917	COG-UK/QEUH-B3F322	Illumina NovaSeq 6000	PAIRED	PCR	VIRAL RNA	Severe acute respiratory syndrome coronavirus 2	Homo sapiens	ILLUMINA	2020-11-08	United Kingdom	Europe	34	4476.28	4441	0.870682	133854145
ERR4875056	PRJEB37886	AMPLICON	SAMEA7627036	ERX4743918	COG-UK/QEUH-B3F8BA	Illumina NovaSeq 6000	PAIRED	PCR	VIRAL RNA	Severe acute respiratory syndrome coronavirus 2	Homo sapiens	ILLUMINA	2020-11-08	United Kingdom	Europe	23	3711.97	3436	0.976825	110999163
ERR4875057	PRJEB37886	AMPLICON	SAMEA7627037	ERX4743919	COG-UK/QEUH-B3F270	Illumina NovaSeq 6000	PAIRED	PCR	VIRAL RNA	Severe acute respiratory syndrome coronavirus 2	Homo sapiens	ILLUMINA	2020-11-08	United Kingdom	Europe	25	4568.71	6616	0.701602	136618283
ERR4875058	PRJEB37886	AMPLICON	SAMEA7627038	ERX4743920	COG-UK/QEUH-B3F93F	Illumina NovaSeq 6000	PAIRED	PCR	VIRAL RNA	Severe acute respiratory syndrome coronavirus 2	Homo sapiens	ILLUMINA	2020-11-08	United Kingdom	Europe	23	4705.12	8013	0.611276	140697070
ERR4875059	PRJEB37886	AMPLICON	SAMEA7627039	ERX4743921	COG-UK/QEUH-B40FFD	Illumina NovaSeq 6000	PAIRED	PCR	VIRAL RNA	Severe acute respiratory syndrome coronavirus 2	Homo sapiens	ILLUMINA	2020-11-08	United Kingdom	Europe	21	4504.83	5490	0.741197	134707897
ERR4875060	PRJEB37886	AMPLICON	SAMEA7627040	ERX4743922	COG-UK/QEUH-B41509	Illumina NovaSeq 6000	PAIRED	PCR	VIRAL RNA	Severe acute respiratory syndrome coronavirus 2	Homo sapiens	ILLUMINA	2020-11-08	United Kingdom	Europe	77	970.65	563	0.849614	29025345
ERR4875061	PRJEB37886	AMPLICON	SAMEA7627041	ERX4743923	COG-UK/QEUH-B41071	Illumina NovaSeq 6000	PAIRED	PCR	VIRAL RNA	Severe acute respiratory syndrome coronavirus 2	Homo sapiens	ILLUMINA	2020-11-08	United Kingdom	Europe	24	4519.44	5507	0.756111	135144896
ERR4875062	PRJEB37886	AMPLICON	SAMEA7627042	ERX4743924	COG-UK/QEUH-B415BE	Illumina NovaSeq 6000	PAIRED	PCR	VIRAL RNA	Severe acute respiratory syndrome coronavirus 2	Homo sapiens	ILLUMINA	2020-11-08	United Kingdom	Europe	79	1971.59	1480	0.929673	58956428
ERR4875063	PRJEB37886	AMPLICON	SAMEA7627043	ERX4743925	COG-UK/QEUH-B40F75	Illumina NovaSeq 6000	PAIRED	PCR	VIRAL RNA	Severe acute respiratory syndrome coronavirus 2	Homo sapiens	ILLUMINA	2020-11-08	United Kingdom	Europe	52	2357.47	1951	0.947698	70495358
ERR4875064	PRJEB37886	AMPLICON	SAMEA7627044	ERX4743926	COG-UK/QEUH-B41439	Illumina NovaSeq 6000	PAIRED	PCR	VIRAL RNA	Severe acute respiratory syndrome coronavirus 2	Homo sapiens	ILLUMINA	2020-11-08	United Kingdom	Europe	29	4497.91	4942	0.779454	134500880
ERR4875065	PRJEB37886	AMPLICON	SAMEA7627045	ERX4743927	COG-UK/QEUH-B40FB1	Illumina NovaSeq 6000	PAIRED	PCR	VIRAL RNA	Severe acute respiratory syndrome coronavirus 2	Homo sapiens	ILLUMINA	2020-11-08	United Kingdom	Europe	35	2102.64	1603	0.92158	62875351
ERR4875066	PRJEB37886	AMPLICON	SAMEA7627046	ERX4743928	COG-UK/QEUH-B41518	Illumina NovaSeq 6000	PAIRED	PCR	VIRAL RNA	Severe acute respiratory syndrome coronavirus 2	Homo sapiens	ILLUMINA	2020-11-08	United Kingdom	Europe	26	4451.6	4722	0.831388	133116170
ERR4875067	PRJEB37886	AMPLICON	SAMEA7627047	ERX4743929	COG-UK/QEUH-B41008	Illumina NovaSeq 6000	PAIRED	PCR	VIRAL RNA	Severe acute respiratory syndrome coronavirus 2	Homo sapiens	ILLUMINA	2020-11-08	United Kingdom	Europe	20	4608.32	7459	0.654784	137802444
ERR4875068	PRJEB37886	AMPLICON	SAMEA7627048	ERX4743930	COG-UK/QEUH-B414EE	Illumina NovaSeq 6000	PAIRED	PCR	VIRAL RNA	Severe acute respiratory syndrome coronavirus 2	Homo sapiens	ILLUMINA	2020-11-08	United Kingdom	Europe	27	4548.62	6238	0.706484	136017421
ERR4875069	PRJEB37886	AMPLICON	SAMEA7627049	ERX4743931	COG-UK/QEUH-B41080	Illumina NovaSeq 6000	PAIRED	PCR	VIRAL RNA	Severe acute respiratory syndrome coronavirus 2	Homo sapiens	ILLUMINA	2020-11-08	United Kingdom	Europe	24	4539.15	5815	0.723974	135734262
ERR4875070	PRJEB37886	AMPLICON	SAMEA7627050	ERX4743932	COG-UK/QEUH-B40F39	Illumina NovaSeq 6000	PAIRED	PCR	VIRAL RNA	Severe acute respiratory syndrome coronavirus 2	Homo sapiens	ILLUMINA	2020-11-08	United Kingdom	Europe	25	4469.15	4249	0.969903	133641062
ERR4875071	PRJEB37886	AMPLICON	SAMEA7627051	ERX4743933	COG-UK/QEUH-B415CD	Illumina NovaSeq 6000	PAIRED	PCR	VIRAL RNA	Severe acute respiratory syndrome coronavirus 2	Homo sapiens	ILLUMINA	2020-11-08	United Kingdom	Europe	20	4473.44	4839	0.85667	133769230
ERR4875072	PRJEB37886	AMPLICON	SAMEA7627052	ERX4743934	COG-UK/QEUH-B3F36E	Illumina NovaSeq 6000	PAIRED	PCR	VIRAL RNA	Severe acute respiratory syndrome coronavirus 2	Homo sapiens	ILLUMINA	2020-11-08	United Kingdom	Europe	31	4117.75	3875	0.965121	123132989
ERR4875073	PRJEB37886	AMPLICON	SAMEA7627053	ERX4743935	COG-UK/QEUH-B3F94E	Illumina NovaSeq 6000	PAIRED	PCR	VIRAL RNA	Severe acute respiratory syndrome coronavirus 2	Homo sapiens	ILLUMINA	2020-11-08	United Kingdom	Europe	21	4441.21	4502	0.885329	132805643
ERR4875074	PRJEB37886	AMPLICON	SAMEA7627054	ERX4743936	COG-UK/QEUH-B3F28F	Illumina NovaSeq 6000	PAIRED	PCR	VIRAL RNA	Severe acute respiratory syndrome coronavirus 2	Homo sapiens	ILLUMINA	2020-11-08	United Kingdom	Europe	29	4499.76	4903	0.797244	134556455
ERR4875075	PRJEB37886	AMPLICON	SAMEA7627055	ERX4743937	COG-UK/QEUH-B3F7F9	Illumina NovaSeq 6000	PAIRED	PCR	VIRAL RNA	Severe acute respiratory syndrome coronavirus 2	Homo sapiens	ILLUMINA	2020-11-08	United Kingdom	Europe	24	4459.51	4758	0.805939	133352675
ERR4875076	PRJEB37886	AMPLICON	SAMEA7627056	ERX4743938	COG-UK/QEUH-B3F2F8	Illumina NovaSeq 6000	PAIRED	PCR	VIRAL RNA	Severe acute respiratory syndrome coronavirus 2	Homo sapiens	ILLUMINA	2020-11-08	United Kingdom	Europe	26	3890.65	3643	0.978096	116342238
ERR4875077	PRJEB37886	AMPLICON	SAMEA7627057	ERX4743939	COG-UK/QEUH-B3F832	Illumina NovaSeq 6000	PAIRED	PCR	VIRAL RNA	Severe acute respiratory syndrome coronavirus 2	Homo sapiens	ILLUMINA	2020-11-08	United Kingdom	Europe	20	4503.63	4995	0.797713	134672077
ERR4875078	PRJEB37886	AMPLICON	SAMEA7627058	ERX4743940	COG-UK/QEUH-B3F95D	Illumina NovaSeq 6000	PAIRED	PCR	VIRAL RNA	Severe acute respiratory syndrome coronavirus 2	Homo sapiens	ILLUMINA	2020-11-08	United Kingdom	Europe	59	792.258	361	0.803297	23690885
ERR4875079	PRJEB37886	AMPLICON	SAMEA7627059	ERX4743941	COG-UK/QEUH-B3F2CB	Illumina NovaSeq 6000	PAIRED	PCR	VIRAL RNA	Severe acute respiratory syndrome coronavirus 2	Homo sapiens	ILLUMINA	2020-11-08	United Kingdom	Europe	26	4468.19	4677	0.808982	133612388
ERR4875080	PRJEB37886	AMPLICON	SAMEA7627060	ERX4743942	COG-UK/QEUH-B3F8C9	Illumina NovaSeq 6000	PAIRED	PCR	VIRAL RNA	Severe acute respiratory syndrome coronavirus 2	Homo sapiens	ILLUMINA	2020-11-08	United Kingdom	Europe	26	4468.45	4789	0.814768	133619970
ERR4875081	PRJEB37886	AMPLICON	SAMEA7627061	ERX4743943	COG-UK/QEUH-B3F29E	Illumina NovaSeq 6000	PAIRED	PCR	VIRAL RNA	Severe acute respiratory syndrome coronavirus 2	Homo sapiens	ILLUMINA	2020-11-08	United Kingdom	Europe	31	4539.74	5640	0.774237	135751746
ERR4875082	PRJEB37886	AMPLICON	SAMEA7627062	ERX4743944	COG-UK/QEUH-B3F96C	Illumina NovaSeq 6000	PAIRED	PCR	VIRAL RNA	Severe acute respiratory syndrome coronavirus 2	Homo sapiens	ILLUMINA	2020-11-08	United Kingdom	Europe	28	4592.71	7290	0.663479	137335857
ERR4875083	PRJEB37886	AMPLICON	SAMEA7627063	ERX4743945	COG-UK/QEUH-B3F38C	Illumina NovaSeq 6000	PAIRED	PCR	VIRAL RNA	Severe acute respiratory syndrome coronavirus 2	Homo sapiens	ILLUMINA	2020-11-08	United Kingdom	Europe	24	4527.78	5874	0.726315	135394145
ERR4875084	PRJEB37886	AMPLICON	SAMEA7627064	ERX4743946	COG-UK/QEUH-B3F805	Illumina NovaSeq 6000	PAIRED	PCR	VIRAL RNA	Severe acute respiratory syndrome coronavirus 2	Homo sapiens	ILLUMINA	2020-11-08	United Kingdom	Europe	21	4478.58	4682	0.801692	133922875
ERR4875085	PRJEB37886	AMPLICON	SAMEA7627065	ERX4743947	COG-UK/QEUH-B3F234	Illumina NovaSeq 6000	PAIRED	PCR	VIRAL RNA	Severe acute respiratory syndrome coronavirus 2	Homo sapiens	ILLUMINA	2020-11-08	United Kingdom	Europe	24	4526.2	5591	0.750426	135346968
ERR4875086	PRJEB37886	AMPLICON	SAMEA7627066	ERX4743948	COG-UK/QEUH-B40FC0	Illumina NovaSeq 6000	PAIRED	PCR	VIRAL RNA	Severe acute respiratory syndrome coronavirus 2	Homo sapiens	ILLUMINA	2020-11-08	United Kingdom	Europe	29	4499.47	4881	0.826272	134547750
ERR4875087	PRJEB37886	AMPLICON	SAMEA7627067	ERX4743949	COG-UK/QEUH-B415FA	Illumina NovaSeq 6000	PAIRED	PCR	VIRAL RNA	Severe acute respiratory syndrome coronavirus 2	Homo sapiens	ILLUMINA	2020-11-08	United Kingdom	Europe	25	4432.34	4543	0.8763	132540179
ERR4875088	PRJEB37886	AMPLICON	SAMEA7627068	ERX4743950	COG-UK/QEUH-B41035	Illumina NovaSeq 6000	PAIRED	PCR	VIRAL RNA	Severe acute respiratory syndrome coronavirus 2	Homo sapiens	ILLUMINA	2020-11-08	United Kingdom	Europe	29	4493.61	5143	0.784303	134372289
ERR4875089	PRJEB37886	AMPLICON	SAMEA7627069	ERX4743951	COG-UK/QEUH-B41457	Illumina NovaSeq 6000	PAIRED	PCR	VIRAL RNA	Severe acute respiratory syndrome coronavirus 2	Homo sapiens	ILLUMINA	2020-11-08	United Kingdom	Europe	30	4533.79	5574	0.74036	135573962
ERR4875090	PRJEB37886	AMPLICON	SAMEA7627070	ERX4743952	COG-UK/QEUH-B4109F	Illumina NovaSeq 6000	PAIRED	PCR	VIRAL RNA	Severe acute respiratory syndrome coronavirus 2	Homo sapiens	ILLUMINA	2020-11-08	United Kingdom	Europe	26	4518.32	5374	0.770859	135111432
ERR4875091	PRJEB37886	AMPLICON	SAMEA7627071	ERX4743953	COG-UK/QEUH-B41493	Illumina NovaSeq 6000	PAIRED	PCR	VIRAL RNA	Severe acute respiratory syndrome coronavirus 2	Homo sapiens	ILLUMINA	2020-11-08	United Kingdom	Europe	22	4514.64	5459	0.772732	135001225
ERR4875092	PRJEB37886	AMPLICON	SAMEA7627072	ERX4743954	COG-UK/QEUH-B40F48	Illumina NovaSeq 6000	PAIRED	PCR	VIRAL RNA	Severe acute respiratory syndrome coronavirus 2	Homo sapiens	ILLUMINA	2020-11-08	United Kingdom	Europe	23	4458.84	4342	0.832625	133332705
ERR4875093	PRJEB37886	AMPLICON	SAMEA7627073	ERX4743955	COG-UK/QEUH-B41660	Illumina NovaSeq 6000	PAIRED	PCR	VIRAL RNA	Severe acute respiratory syndrome coronavirus 2	Homo sapiens	ILLUMINA	2020-11-08	United Kingdom	Europe	121	1414.06	923	0.888272	42284523
ERR4875094	PRJEB37886	AMPLICON	SAMEA7627074	ERX4743956	COG-UK/QEUH-B41044	Illumina NovaSeq 6000	PAIRED	PCR	VIRAL RNA	Severe acute respiratory syndrome coronavirus 2	Homo sapiens	ILLUMINA	2020-11-08	United Kingdom	Europe	29	4482.87	5124	0.804969	134051188
ERR4875095	PRJEB37886	AMPLICON	SAMEA7627075	ERX4743957	COG-UK/QEUH-B41703	Illumina NovaSeq 6000	PAIRED	PCR	VIRAL RNA	Severe acute respiratory syndrome coronavirus 2	Homo sapiens	ILLUMINA	2020-11-08	United Kingdom	Europe	80	1754.84	1210	0.909976	52474995
ERR4875096	PRJEB37886	AMPLICON	SAMEA7627076	ERX4743958	COG-UK/QEUH-B410AE	Illumina NovaSeq 6000	PAIRED	PCR	VIRAL RNA	Severe acute respiratory syndrome coronavirus 2	Homo sapiens	ILLUMINA	2020-11-08	United Kingdom	Europe	21	4582.59	6729	0.687924	137033198
ERR4875097	PRJEB37886	AMPLICON	SAMEA7627077	ERX4743959	COG-UK/QEUH-B41730	Illumina NovaSeq 6000	PAIRED	PCR	VIRAL RNA	Severe acute respiratory syndrome coronavirus 2	Homo sapiens	ILLUMINA	2020-11-08	United Kingdom	Europe	24	4375.81	4459	0.900712	130849777
ERR4875098	PRJEB37886	AMPLICON	SAMEA7627078	ERX4743960	COG-UK/QEUH-B40FDF	Illumina NovaSeq 6000	PAIRED	PCR	VIRAL RNA	Severe acute respiratory syndrome coronavirus 2	Homo sapiens	ILLUMINA	2020-11-08	United Kingdom	Europe	27	3079.92	2906	0.986322	92098947
ERR4875099	PRJEB37886	AMPLICON	SAMEA7627079	ERX4743961	COG-UK/QEUH-B41615	Illumina NovaSeq 6000	PAIRED	PCR	VIRAL RNA	Severe acute respiratory syndrome coronavirus 2	Homo sapiens	ILLUMINA	2020-11-08	United Kingdom	Europe	25	4463.27	4679	0.804501	133465061
ERR4875100	PRJEB37886	AMPLICON	SAMEA7627080	ERX4743962	COG-UK/QEUH-B41017	Illumina NovaSeq 6000	PAIRED	PCR	VIRAL RNA	Severe acute respiratory syndrome coronavirus 2	Homo sapiens	ILLUMINA	2020-11-08	United Kingdom	Europe	59	1526.93	925	0.90914	45659895
ERR4875101	PRJEB37886	AMPLICON	SAMEA7627081	ERX4743963	COG-UK/QEUH-B4167F	Illumina NovaSeq 6000	PAIRED	PCR	VIRAL RNA	Severe acute respiratory syndrome coronavirus 2	Homo sapiens	ILLUMINA	2020-11-08	United Kingdom	Europe	25	4502.03	5030	0.766177	134624264
ERR4875102	PRJEB37886	AMPLICON	SAMEA7627082	ERX4743964	COG-UK/QEUH-B3F2DA	Illumina NovaSeq 6000	PAIRED	PCR	VIRAL RNA	Severe acute respiratory syndrome coronavirus 2	Homo sapiens	ILLUMINA	2020-11-08	United Kingdom	Europe	28	4523.67	4912	0.800689	135271205
ERR4875103	PRJEB37886	AMPLICON	SAMEA7627083	ERX4743965	COG-UK/QEUH-B3F8F6	Illumina NovaSeq 6000	PAIRED	PCR	VIRAL RNA	Severe acute respiratory syndrome coronavirus 2	Homo sapiens	ILLUMINA	2020-11-08	United Kingdom	Europe	25	4536.21	5658	0.76397	135646305
ERR4875104	PRJEB37886	AMPLICON	SAMEA7627084	ERX4743966	COG-UK/QEUH-B3F331	Illumina NovaSeq 6000	PAIRED	PCR	VIRAL RNA	Severe acute respiratory syndrome coronavirus 2	Homo sapiens	ILLUMINA	2020-11-08	United Kingdom	Europe	26	4548.41	6248	0.70722	136011181
ERR4875105	PRJEB37886	AMPLICON	SAMEA7627085	ERX4743967	COG-UK/QEUH-B3F7DB	Illumina NovaSeq 6000	PAIRED	PCR	VIRAL RNA	Severe acute respiratory syndrome coronavirus 2	Homo sapiens	ILLUMINA	2020-11-08	United Kingdom	Europe	24	4469.86	5037	0.794168	133662123
ERR4875106	PRJEB37886	AMPLICON	SAMEA7627086	ERX4743968	COG-UK/QEUH-B3F243	Illumina NovaSeq 6000	PAIRED	PCR	VIRAL RNA	Severe acute respiratory syndrome coronavirus 2	Homo sapiens	ILLUMINA	2020-11-08	United Kingdom	Europe	24	4530.47	5940	0.708424	135474597
ERR4875107	PRJEB37886	AMPLICON	SAMEA7627087	ERX4743969	COG-UK/QEUH-B3F88D	Illumina NovaSeq 6000	PAIRED	PCR	VIRAL RNA	Severe acute respiratory syndrome coronavirus 2	Homo sapiens	ILLUMINA	2020-11-08	United Kingdom	Europe	28	4429.08	4460	0.844029	132442645
ERR4875108	PRJEB37886	AMPLICON	SAMEA7627088	ERX4743970	COG-UK/QEUH-B3F340	Illumina NovaSeq 6000	PAIRED	PCR	VIRAL RNA	Severe acute respiratory syndrome coronavirus 2	Homo sapiens	ILLUMINA	2020-11-08	United Kingdom	Europe	26	4342.88	4237	0.918938	129865247
ERR4875109	PRJEB37886	AMPLICON	SAMEA7627089	ERX4743971	COG-UK/QEUH-B3F7EA	Illumina NovaSeq 6000	PAIRED	PCR	VIRAL RNA	Severe acute respiratory syndrome coronavirus 2	Homo sapiens	ILLUMINA	2020-11-08	United Kingdom	Europe	26	4384.62	4214	0.922315	131113332
ERR4875110	PRJEB37886	AMPLICON	SAMEA7627090	ERX4743972	COG-UK/QEUH-B3F39B	Illumina NovaSeq 6000	PAIRED	PCR	VIRAL RNA	Severe acute respiratory syndrome coronavirus 2	Homo sapiens	ILLUMINA	2020-11-08	United Kingdom	Europe	105	2518.45	1999	0.929539	75309120
ERR4875111	PRJEB37886	AMPLICON	SAMEA7627091	ERX4743973	COG-UK/QEUH-B3F8D8	Illumina NovaSeq 6000	PAIRED	PCR	VIRAL RNA	Severe acute respiratory syndrome coronavirus 2	Homo sapiens	ILLUMINA	2020-11-08	United Kingdom	Europe	25	4463.84	4486	0.840049	133482257
ERR4875112	PRJEB37886	AMPLICON	SAMEA7627092	ERX4743974	COG-UK/QEUH-B3F304	Illumina NovaSeq 6000	PAIRED	PCR	VIRAL RNA	Severe acute respiratory syndrome coronavirus 2	Homo sapiens	ILLUMINA	2020-11-08	United Kingdom	Europe	27	4496.92	4786	0.789854	134471381
ERR4875113	PRJEB37886	AMPLICON	SAMEA7627093	ERX4743975	COG-UK/QEUH-B3F902	Illumina NovaSeq 6000	PAIRED	PCR	VIRAL RNA	Severe acute respiratory syndrome coronavirus 2	Homo sapiens	ILLUMINA	2020-11-08	United Kingdom	Europe	25	4597.51	7501	0.643547	137479484
ERR4875114	PRJEB37886	AMPLICON	SAMEA7627094	ERX4743976	COG-UK/QEUH-B3F252	Illumina NovaSeq 6000	PAIRED	PCR	VIRAL RNA	Severe acute respiratory syndrome coronavirus 2	Homo sapiens	ILLUMINA	2020-11-08	United Kingdom	Europe	20	4520.34	5591	0.746146	135171610
ERR4875115	PRJEB37886	AMPLICON	SAMEA7627095	ERX4743977	COG-UK/QEUH-B3F97B	Illumina NovaSeq 6000	PAIRED	PCR	VIRAL RNA	Severe acute respiratory syndrome coronavirus 2	Homo sapiens	ILLUMINA	2020-11-08	United Kingdom	Europe	26	4482.12	4764	0.834331	134028747
ERR4875116	PRJEB37886	AMPLICON	SAMEA7627096	ERX4743978	COG-UK/QEUH-B3F841	Illumina NovaSeq 6000	PAIRED	PCR	VIRAL RNA	Severe acute respiratory syndrome coronavirus 2	Homo sapiens	ILLUMINA	2020-11-08	United Kingdom	Europe	24	4526.24	5240	0.775207	135348216
ERR4875117	PRJEB37886	AMPLICON	SAMEA7627097	ERX4743979	COG-UK/QEUH-B41053	Illumina NovaSeq 6000	PAIRED	PCR	VIRAL RNA	Severe acute respiratory syndrome coronavirus 2	Homo sapiens	ILLUMINA	2020-11-08	United Kingdom	Europe	25	3698.23	3502	0.97843	110588060
ERR4875118	PRJEB37886	AMPLICON	SAMEA7627098	ERX4743980	COG-UK/QEUH-B4177C	Illumina NovaSeq 6000	PAIRED	PCR	VIRAL RNA	Severe acute respiratory syndrome coronavirus 2	Homo sapiens	ILLUMINA	2020-11-08	United Kingdom	Europe	26	4539.72	6130	0.71558	135751216
ERR4875119	PRJEB37886	AMPLICON	SAMEA7627099	ERX4743981	COG-UK/QEUH-B410BD	Illumina NovaSeq 6000	PAIRED	PCR	VIRAL RNA	Severe acute respiratory syndrome coronavirus 2	Homo sapiens	ILLUMINA	2020-11-08	United Kingdom	Europe	24	4395.72	4071	0.995954	131445186
ERR4875120	PRJEB37886	AMPLICON	SAMEA7627100	ERX4743982	COG-UK/QEUH-B4168E	Illumina NovaSeq 6000	PAIRED	PCR	VIRAL RNA	Severe acute respiratory syndrome coronavirus 2	Homo sapiens	ILLUMINA	2020-11-08	United Kingdom	Europe	31	4549.38	6089	0.728087	136040214
ERR4875121	PRJEB37886	AMPLICON	SAMEA7627101	ERX4743983	COG-UK/QEUH-B40F84	Illumina NovaSeq 6000	PAIRED	PCR	VIRAL RNA	Severe acute respiratory syndrome coronavirus 2	Homo sapiens	ILLUMINA	2020-11-08	United Kingdom	Europe	23	4471.39	4660	0.826539	133708012
ERR4875122	PRJEB37886	AMPLICON	SAMEA7627102	ERX4743984	COG-UK/QEUH-B4174F	Illumina NovaSeq 6000	PAIRED	PCR	VIRAL RNA	Severe acute respiratory syndrome coronavirus 2	Homo sapiens	ILLUMINA	2020-11-08	United Kingdom	Europe	27	4471.86	4632	0.826238	133722062
ERR4875123	PRJEB37886	AMPLICON	SAMEA7627103	ERX4743985	COG-UK/QEUH-B40F93	Illumina NovaSeq 6000	PAIRED	PCR	VIRAL RNA	Severe acute respiratory syndrome coronavirus 2	Homo sapiens	ILLUMINA	2020-11-08	United Kingdom	Europe	16	4599.42	7088	0.675986	137536560
ERR4875124	PRJEB37886	AMPLICON	SAMEA7627104	ERX4743986	COG-UK/QEUH-B4179A	Illumina NovaSeq 6000	PAIRED	PCR	VIRAL RNA	Severe acute respiratory syndrome coronavirus 2	Homo sapiens	ILLUMINA	2020-11-08	United Kingdom	Europe	21	4488.33	5118	0.765977	134214591
ERR4875125	PRJEB37886	AMPLICON	SAMEA7627105	ERX4743987	COG-UK/QEUH-B41624	Illumina NovaSeq 6000	PAIRED	PCR	VIRAL RNA	Severe acute respiratory syndrome coronavirus 2	Homo sapiens	ILLUMINA	2020-11-08	United Kingdom	Europe	28	4477.18	5563	0.743905	133881141
ERR4875126	PRJEB37886	AMPLICON	SAMEA7627106	ERX4743988	COG-UK/QEUH-B412C6	Illumina NovaSeq 6000	PAIRED	PCR	VIRAL RNA	Severe acute respiratory syndrome coronavirus 2	Homo sapiens	ILLUMINA	2020-11-08	United Kingdom	Europe	24	4487.91	4892	0.795305	134202057
ERR4875127	PRJEB37886	AMPLICON	SAMEA7627107	ERX4743989	COG-UK/QEUH-B4126C	Illumina NovaSeq 6000	PAIRED	PCR	VIRAL RNA	Severe acute respiratory syndrome coronavirus 2	Homo sapiens	ILLUMINA	2020-11-08	United Kingdom	Europe	26	4535.24	5369	0.78243	135617385
ERR4875128	PRJEB37886	AMPLICON	SAMEA7627108	ERX4743990	COG-UK/QEUH-B41712	Illumina NovaSeq 6000	PAIRED	PCR	VIRAL RNA	Severe acute respiratory syndrome coronavirus 2	Homo sapiens	ILLUMINA	2020-11-08	United Kingdom	Europe	27	4382.67	4193	0.935926	131055078
ERR4875129	PRJEB37886	AMPLICON	SAMEA7627109	ERX4743991	COG-UK/QEUH-B416CA	Illumina NovaSeq 6000	PAIRED	PCR	VIRAL RNA	Severe acute respiratory syndrome coronavirus 2	Homo sapiens	ILLUMINA	2020-11-08	United Kingdom	Europe	23	4449.5	4752	0.818413	133053456
ERR4875130	PRJEB37886	AMPLICON	SAMEA7627110	ERX4743992	COG-UK/QEUH-B3F2E9	Illumina NovaSeq 6000	PAIRED	PCR	VIRAL RNA	Severe acute respiratory syndrome coronavirus 2	Homo sapiens	ILLUMINA	2020-11-08	United Kingdom	Europe	199	1496.95	949	0.877738	44763435
ERR4875131	PRJEB37886	AMPLICON	SAMEA7627111	ERX4743993	COG-UK/QEUH-B3F89C	Illumina NovaSeq 6000	PAIRED	PCR	VIRAL RNA	Severe acute respiratory syndrome coronavirus 2	Homo sapiens	ILLUMINA	2020-11-08	United Kingdom	Europe	29	4463.64	4474	0.855399	133476333
ERR4875132	PRJEB37886	AMPLICON	SAMEA7627112	ERX4743994	COG-UK/QEUH-B3F51D	Illumina NovaSeq 6000	PAIRED	PCR	VIRAL RNA	Severe acute respiratory syndrome coronavirus 2	Homo sapiens	ILLUMINA	2020-11-08	United Kingdom	Europe	25	4432.19	4776	0.803431	132535767
ERR4875133	PRJEB37886	AMPLICON	SAMEA7627113	ERX4743995	COG-UK/QEUH-B3F9F3	Illumina NovaSeq 6000	PAIRED	PCR	VIRAL RNA	Severe acute respiratory syndrome coronavirus 2	Homo sapiens	ILLUMINA	2020-11-08	United Kingdom	Europe	24	4517.89	5241	0.770357	135098583
ERR4875134	PRJEB37886	AMPLICON	SAMEA7627114	ERX4743996	COG-UK/QEUH-B3F586	Illumina NovaSeq 6000	PAIRED	PCR	VIRAL RNA	Severe acute respiratory syndrome coronavirus 2	Homo sapiens	ILLUMINA	2020-11-08	United Kingdom	Europe	18	4496.34	4961	0.799786	134454087
ERR4875135	PRJEB37886	AMPLICON	SAMEA7627115	ERX4743997	COG-UK/QEUH-B3FA0F	Illumina NovaSeq 6000	PAIRED	PCR	VIRAL RNA	Severe acute respiratory syndrome coronavirus 2	Homo sapiens	ILLUMINA	2020-11-08	United Kingdom	Europe	30	4474.96	4664	0.801324	133814852
ERR4875136	PRJEB37886	AMPLICON	SAMEA7627116	ERX4743998	COG-UK/QEUH-B3F3AA	Illumina NovaSeq 6000	PAIRED	PCR	VIRAL RNA	Severe acute respiratory syndrome coronavirus 2	Homo sapiens	ILLUMINA	2020-11-08	United Kingdom	Europe	27	4335.21	4055	0.964184	129635793
ERR4875137	PRJEB37886	AMPLICON	SAMEA7627117	ERX4743999	COG-UK/QEUH-B3F98A	Illumina NovaSeq 6000	PAIRED	PCR	VIRAL RNA	Severe acute respiratory syndrome coronavirus 2	Homo sapiens	ILLUMINA	2020-11-08	United Kingdom	Europe	91	655.222	283	0.736113	19593099
ERR4875138	PRJEB37886	AMPLICON	SAMEA7627118	ERX4744000	COG-UK/QEUH-B3F410	Illumina NovaSeq 6000	PAIRED	PCR	VIRAL RNA	Severe acute respiratory syndrome coronavirus 2	Homo sapiens	ILLUMINA	2020-11-08	United Kingdom	Europe	29	3135.85	2725	0.966926	93771410
ERR4875139	PRJEB37886	AMPLICON	SAMEA7627119	ERX4744001	COG-UK/QEUH-B3FA1E	Illumina NovaSeq 6000	PAIRED	PCR	VIRAL RNA	Severe acute respiratory syndrome coronavirus 2	Homo sapiens	ILLUMINA	2020-11-08	United Kingdom	Europe	23	4518.43	5380	0.764305	135114584
ERR4875140	PRJEB37886	AMPLICON	SAMEA7627120	ERX4744002	COG-UK/QEUH-B3F45C	Illumina NovaSeq 6000	PAIRED	PCR	VIRAL RNA	Severe acute respiratory syndrome coronavirus 2	Homo sapiens	ILLUMINA	2020-11-08	United Kingdom	Europe	24	4636.46	7992	0.631375	138644158
ERR4875141	PRJEB37886	AMPLICON	SAMEA7627121	ERX4744003	COG-UK/QEUH-B3FA69	Illumina NovaSeq 6000	PAIRED	PCR	VIRAL RNA	Severe acute respiratory syndrome coronavirus 2	Homo sapiens	ILLUMINA	2020-11-08	United Kingdom	Europe	28	4520.77	5616	0.749457	135184697
ERR4875142	PRJEB37886	AMPLICON	SAMEA7627122	ERX4744004	COG-UK/QEUH-B3F498	Illumina NovaSeq 6000	PAIRED	PCR	VIRAL RNA	Severe acute respiratory syndrome coronavirus 2	Homo sapiens	ILLUMINA	2020-11-08	United Kingdom	Europe	24	4604.8	7583	0.65679	137697472
ERR4875143	PRJEB37886	AMPLICON	SAMEA7627123	ERX4744005	COG-UK/QEUH-B3FA87	Illumina NovaSeq 6000	PAIRED	PCR	VIRAL RNA	Severe acute respiratory syndrome coronavirus 2	Homo sapiens	ILLUMINA	2020-11-08	United Kingdom	Europe	42	4631.99	8000	0.620774	138510276
ERR4875144	PRJEB37886	AMPLICON	SAMEA7627124	ERX4744006	COG-UK/QEUH-B3F52C	Illumina NovaSeq 6000	PAIRED	PCR	VIRAL RNA	Severe acute respiratory syndrome coronavirus 2	Homo sapiens	ILLUMINA	2020-11-08	United Kingdom	Europe	32	3944.38	3709	0.967328	117948749
ERR4875145	PRJEB37886	AMPLICON	SAMEA7627125	ERX4744007	COG-UK/QEUH-B3FA96	Illumina NovaSeq 6000	PAIRED	PCR	VIRAL RNA	Severe acute respiratory syndrome coronavirus 2	Homo sapiens	ILLUMINA	2020-11-08	United Kingdom	Europe	22	4548.98	6191	0.703207	136028010
ERR4875146	PRJEB37886	AMPLICON	SAMEA7627126	ERX4744008	COG-UK/QEUH-B413C3	Illumina NovaSeq 6000	PAIRED	PCR	VIRAL RNA	Severe acute respiratory syndrome coronavirus 2	Homo sapiens	ILLUMINA	2020-11-08	United Kingdom	Europe	26	4117.97	3849	0.991004	123139613
ERR4875147	PRJEB37886	AMPLICON	SAMEA7627127	ERX4744009	COG-UK/QEUH-B417A9	Illumina NovaSeq 6000	PAIRED	PCR	VIRAL RNA	Severe acute respiratory syndrome coronavirus 2	Homo sapiens	ILLUMINA	2020-11-08	United Kingdom	Europe	23	4461.72	4427	0.874895	133418747
ERR4875148	PRJEB37886	AMPLICON	SAMEA7627128	ERX4744010	COG-UK/QEUH-B4131E	Illumina NovaSeq 6000	PAIRED	PCR	VIRAL RNA	Severe acute respiratory syndrome coronavirus 2	Homo sapiens	ILLUMINA	2020-11-08	United Kingdom	Europe	67	1460.42	1031	0.915594	43670827
ERR4875149	PRJEB37886	AMPLICON	SAMEA7627129	ERX4744011	COG-UK/QEUH-B416D9	Illumina NovaSeq 6000	PAIRED	PCR	VIRAL RNA	Severe acute respiratory syndrome coronavirus 2	Homo sapiens	ILLUMINA	2020-11-08	United Kingdom	Europe	25	4597.38	6717	0.704879	137475516
ERR4875150	PRJEB37886	AMPLICON	SAMEA7627130	ERX4744012	COG-UK/QEUH-B41396	Illumina NovaSeq 6000	PAIRED	PCR	VIRAL RNA	Severe acute respiratory syndrome coronavirus 2	Homo sapiens	ILLUMINA	2020-11-08	United Kingdom	Europe	30	4396.15	4487	0.900712	131457925
ERR4875151	PRJEB37886	AMPLICON	SAMEA7627131	ERX4744013	COG-UK/QEUH-B4178B	Illumina NovaSeq 6000	PAIRED	PCR	VIRAL RNA	Severe acute respiratory syndrome coronavirus 2	Homo sapiens	ILLUMINA	2020-11-08	United Kingdom	Europe	21	4496.72	5235	0.761061	134465314
ERR4875152	PRJEB37886	AMPLICON	SAMEA7627132	ERX4744014	COG-UK/QEUH-B4127B	Illumina NovaSeq 6000	PAIRED	PCR	VIRAL RNA	Severe acute respiratory syndrome coronavirus 2	Homo sapiens	ILLUMINA	2020-11-08	United Kingdom	Europe	23	4562.19	5905	0.743471	136423088
ERR4875153	PRJEB37886	AMPLICON	SAMEA7627133	ERX4744015	COG-UK/QEUH-B4175E	Illumina NovaSeq 6000	PAIRED	PCR	VIRAL RNA	Severe acute respiratory syndrome coronavirus 2	Homo sapiens	ILLUMINA	2020-11-08	United Kingdom	Europe	25	4497.68	4941	0.792496	134494171
ERR4875154	PRJEB37886	AMPLICON	SAMEA7627134	ERX4744016	COG-UK/QEUH-B412D5	Illumina NovaSeq 6000	PAIRED	PCR	VIRAL RNA	Severe acute respiratory syndrome coronavirus 2	Homo sapiens	ILLUMINA	2020-11-08	United Kingdom	Europe	32	4466.6	4495	0.814968	133564695
ERR4875155	PRJEB37886	AMPLICON	SAMEA7627135	ERX4744017	COG-UK/QEUH-B41633	Illumina NovaSeq 6000	PAIRED	PCR	VIRAL RNA	Severe acute respiratory syndrome coronavirus 2	Homo sapiens	ILLUMINA	2020-11-08	United Kingdom	Europe	34	4433.56	4319	0.887001	132576660
ERR4875156	PRJEB37886	AMPLICON	SAMEA7627136	ERX4744018	COG-UK/QEUH-B4132D	Illumina NovaSeq 6000	PAIRED	PCR	VIRAL RNA	Severe acute respiratory syndrome coronavirus 2	Homo sapiens	ILLUMINA	2020-11-08	United Kingdom	Europe	74	1250.91	732	0.902284	37405901
ERR4875157	PRJEB37886	AMPLICON	SAMEA7627137	ERX4744019	COG-UK/QEUH-B416E8	Illumina NovaSeq 6000	PAIRED	PCR	VIRAL RNA	Severe acute respiratory syndrome coronavirus 2	Homo sapiens	ILLUMINA	2020-11-08	United Kingdom	Europe	25	4492.84	4540	0.847975	134349285
ERR4875158	PRJEB37886	AMPLICON	SAMEA7627138	ERX4744020	COG-UK/QEUH-B413D2	Illumina NovaSeq 6000	PAIRED	PCR	VIRAL RNA	Severe acute respiratory syndrome coronavirus 2	Homo sapiens	ILLUMINA	2020-11-08	United Kingdom	Europe	67	2823.14	2313	0.977728	84420350
ERR4875159	PRJEB37886	AMPLICON	SAMEA7627139	ERX4744021	COG-UK/QEUH-B4176D	Illumina NovaSeq 6000	PAIRED	PCR	VIRAL RNA	Severe acute respiratory syndrome coronavirus 2	Homo sapiens	ILLUMINA	2020-11-08	United Kingdom	Europe	27	4559.66	6354	0.701368	136347409
ERR4875160	PRJEB37886	AMPLICON	SAMEA7627140	ERX4744022	COG-UK/QEUH-B4128A	Illumina NovaSeq 6000	PAIRED	PCR	VIRAL RNA	Severe acute respiratory syndrome coronavirus 2	Homo sapiens	ILLUMINA	2020-11-08	United Kingdom	Europe	30	4515.54	5604	0.745176	135028324
ERR4875161	PRJEB37886	AMPLICON	SAMEA7627141	ERX4744023	COG-UK/QEUH-B416AC	Illumina NovaSeq 6000	PAIRED	PCR	VIRAL RNA	Severe acute respiratory syndrome coronavirus 2	Homo sapiens	ILLUMINA	2020-11-08	United Kingdom	Europe	31	4662.56	8001	0.629067	139424429
ERR4875162	PRJEB37886	AMPLICON	SAMEA7627142	ERX4744024	COG-UK/QEUH-B3F3B9	Illumina NovaSeq 6000	PAIRED	PCR	VIRAL RNA	Severe acute respiratory syndrome coronavirus 2	Homo sapiens	ILLUMINA	2020-11-08	United Kingdom	Europe	26	4575.48	6598	0.696719	136820497
ERR4875163	PRJEB37886	AMPLICON	SAMEA7627143	ERX4744025	COG-UK/QEUH-B3F999	Illumina NovaSeq 6000	PAIRED	PCR	VIRAL RNA	Severe acute respiratory syndrome coronavirus 2	Homo sapiens	ILLUMINA	2020-11-08	United Kingdom	Europe	31	3908.3	3686	0.981574	116869937
ERR4875164	PRJEB37886	AMPLICON	SAMEA7627144	ERX4744026	COG-UK/QEUH-B3F46B	Illumina NovaSeq 6000	PAIRED	PCR	VIRAL RNA	Severe acute respiratory syndrome coronavirus 2	Homo sapiens	ILLUMINA	2020-11-08	United Kingdom	Europe	26	4393.34	4316	0.895529	131373915
ERR4875165	PRJEB37886	AMPLICON	SAMEA7627145	ERX4744027	COG-UK/QEUH-B3F9C6	Illumina NovaSeq 6000	PAIRED	PCR	VIRAL RNA	Severe acute respiratory syndrome coronavirus 2	Homo sapiens	ILLUMINA	2020-11-08	United Kingdom	Europe	25	4323.99	4382	0.928067	129300337
ERR4875166	PRJEB37886	AMPLICON	SAMEA7627146	ERX4744028	COG-UK/QEUH-B3F4A7	Illumina NovaSeq 6000	PAIRED	PCR	VIRAL RNA	Severe acute respiratory syndrome coronavirus 2	Homo sapiens	ILLUMINA	2020-11-08	United Kingdom	Europe	31	3704.71	3528	0.995954	110782086
ERR4875167	PRJEB37886	AMPLICON	SAMEA7627147	ERX4744029	COG-UK/QEUH-B3F9E4	Illumina NovaSeq 6000	PAIRED	PCR	VIRAL RNA	Severe acute respiratory syndrome coronavirus 2	Homo sapiens	ILLUMINA	2020-11-08	United Kingdom	Europe	25	4273.84	4084	0.982978	127800748
ERR4875168	PRJEB37886	AMPLICON	SAMEA7627148	ERX4744030	COG-UK/QEUH-B3F54A	Illumina NovaSeq 6000	PAIRED	PCR	VIRAL RNA	Severe acute respiratory syndrome coronavirus 2	Homo sapiens	ILLUMINA	2020-11-08	United Kingdom	Europe	20	4468.02	4491	0.851821	133607100
ERR4875169	PRJEB37886	AMPLICON	SAMEA7627149	ERX4744031	COG-UK/QEUH-B3FA2D	Illumina NovaSeq 6000	PAIRED	PCR	VIRAL RNA	Severe acute respiratory syndrome coronavirus 2	Homo sapiens	ILLUMINA	2020-11-08	United Kingdom	Europe	30	4484.46	5242	0.747249	134098806
ERR4875170	PRJEB37886	AMPLICON	SAMEA7627150	ERX4744032	COG-UK/QEUH-B3F595	Illumina NovaSeq 6000	PAIRED	PCR	VIRAL RNA	Severe acute respiratory syndrome coronavirus 2	Homo sapiens	ILLUMINA	2020-11-08	United Kingdom	Europe	56	959.336	551	0.864161	28687039
ERR4875171	PRJEB37886	AMPLICON	SAMEA7627151	ERX4744033	COG-UK/QEUH-B3FA3C	Illumina NovaSeq 6000	PAIRED	PCR	VIRAL RNA	Severe acute respiratory syndrome coronavirus 2	Homo sapiens	ILLUMINA	2020-11-08	United Kingdom	Europe	28	4423.79	4427	0.919038	132284454
ERR4875172	PRJEB37886	AMPLICON	SAMEA7627152	ERX4744034	COG-UK/QEUH-B3F3C8	Illumina NovaSeq 6000	PAIRED	PCR	VIRAL RNA	Severe acute respiratory syndrome coronavirus 2	Homo sapiens	ILLUMINA	2020-11-08	United Kingdom	Europe	26	4543.94	5192	0.784102	135877338
ERR4875173	PRJEB37886	AMPLICON	SAMEA7627153	ERX4744035	COG-UK/QEUH-B3FA78	Illumina NovaSeq 6000	PAIRED	PCR	VIRAL RNA	Severe acute respiratory syndrome coronavirus 2	Homo sapiens	ILLUMINA	2020-11-08	United Kingdom	Europe	40	4438.77	4339	0.882988	132732461
ERR4875174	PRJEB37886	AMPLICON	SAMEA7627154	ERX4744036	COG-UK/QEUH-B3F47A	Illumina NovaSeq 6000	PAIRED	PCR	VIRAL RNA	Severe acute respiratory syndrome coronavirus 2	Homo sapiens	ILLUMINA	2020-11-08	United Kingdom	Europe	24	4620.73	7670	0.643246	138173711
ERR4875175	PRJEB37886	AMPLICON	SAMEA7627155	ERX4744037	COG-UK/QEUH-B3FAA5	Illumina NovaSeq 6000	PAIRED	PCR	VIRAL RNA	Severe acute respiratory syndrome coronavirus 2	Homo sapiens	ILLUMINA	2020-11-08	United Kingdom	Europe	30	4574.35	6610	0.690733	136786861
ERR4875176	PRJEB37886	AMPLICON	SAMEA7627156	ERX4744038	COG-UK/QEUH-B3F4F2	Illumina NovaSeq 6000	PAIRED	PCR	VIRAL RNA	Severe acute respiratory syndrome coronavirus 2	Homo sapiens	ILLUMINA	2020-11-08	United Kingdom	Europe	31	4596.15	7082	0.658596	137438753
ERR4875177	PRJEB37886	AMPLICON	SAMEA7627157	ERX4744039	COG-UK/QEUH-B3FA4B	Illumina NovaSeq 6000	PAIRED	PCR	VIRAL RNA	Severe acute respiratory syndrome coronavirus 2	Homo sapiens	ILLUMINA	2020-11-08	United Kingdom	Europe	21	4513.16	5295	0.760425	134957060
ERR4875178	PRJEB37886	AMPLICON	SAMEA7627158	ERX4744040	COG-UK/QEUH-B412E4	Illumina NovaSeq 6000	PAIRED	PCR	VIRAL RNA	Severe acute respiratory syndrome coronavirus 2	Homo sapiens	ILLUMINA	2020-11-08	United Kingdom	Europe	21	4478.09	4997	0.813664	133908383
ERR4875179	PRJEB37886	AMPLICON	SAMEA7627159	ERX4744041	COG-UK/QEUH-B417B8	Illumina NovaSeq 6000	PAIRED	PCR	VIRAL RNA	Severe acute respiratory syndrome coronavirus 2	Homo sapiens	ILLUMINA	2020-11-08	United Kingdom	Europe	25	4473.28	4468	0.847507	133764527
ERR4875180	PRJEB37886	AMPLICON	SAMEA7627160	ERX4744042	COG-UK/QEUH-B4130F	Illumina NovaSeq 6000	PAIRED	PCR	VIRAL RNA	Severe acute respiratory syndrome coronavirus 2	Homo sapiens	ILLUMINA	2020-11-08	United Kingdom	Europe	33	4552.59	5898	0.72889	136136118
ERR4875181	PRJEB37886	AMPLICON	SAMEA7627161	ERX4744043	COG-UK/QEUH-B41642	Illumina NovaSeq 6000	PAIRED	PCR	VIRAL RNA	Severe acute respiratory syndrome coronavirus 2	Homo sapiens	ILLUMINA	2020-11-08	United Kingdom	Europe	27	4353.6	4128	0.987727	130185707
ERR4875182	PRJEB37886	AMPLICON	SAMEA7627162	ERX4744044	COG-UK/QEUH-B416BB	Illumina NovaSeq 6000	PAIRED	PCR	VIRAL RNA	Severe acute respiratory syndrome coronavirus 2	Homo sapiens	ILLUMINA	2020-11-08	United Kingdom	Europe	24	4494.66	4607	0.816808	134403897
ERR4875183	PRJEB37886	AMPLICON	SAMEA7627163	ERX4744045	COG-UK/QEUH-B41299	Illumina NovaSeq 6000	PAIRED	PCR	VIRAL RNA	Severe acute respiratory syndrome coronavirus 2	Homo sapiens	ILLUMINA	2020-11-08	United Kingdom	Europe	24	4511.12	5090	0.779286	134896087
ERR4875184	PRJEB37886	AMPLICON	SAMEA7627164	ERX4744046	COG-UK/QEUH-B416F7	Illumina NovaSeq 6000	PAIRED	PCR	VIRAL RNA	Severe acute respiratory syndrome coronavirus 2	Homo sapiens	ILLUMINA	2020-11-08	United Kingdom	Europe	23	4519.26	4960	0.812795	135139353
ERR4875185	PRJEB37886	AMPLICON	SAMEA7627165	ERX4744047	COG-UK/QEUH-B412F3	Illumina NovaSeq 6000	PAIRED	PCR	VIRAL RNA	Severe acute respiratory syndrome coronavirus 2	Homo sapiens	ILLUMINA	2020-11-08	United Kingdom	Europe	35	2523.09	2072	0.939036	75448011
ERR4875186	PRJEB37886	AMPLICON	SAMEA7627166	ERX4744048	COG-UK/QEUH-B41606	Illumina NovaSeq 6000	PAIRED	PCR	VIRAL RNA	Severe acute respiratory syndrome coronavirus 2	Homo sapiens	ILLUMINA	2020-11-08	United Kingdom	Europe	27	4401.97	4322	0.928903	131632233
ERR4875187	PRJEB37886	AMPLICON	SAMEA7627167	ERX4744049	COG-UK/QEUH-B413A5	Illumina NovaSeq 6000	PAIRED	PCR	VIRAL RNA	Severe acute respiratory syndrome coronavirus 2	Homo sapiens	ILLUMINA	2020-11-08	United Kingdom	Europe	24	4496.07	4854	0.793466	134446050
ERR4875188	PRJEB37886	AMPLICON	SAMEA7627168	ERX4744050	COG-UK/QEUH-B413E1	Illumina NovaSeq 6000	PAIRED	PCR	VIRAL RNA	Severe acute respiratory syndrome coronavirus 2	Homo sapiens	ILLUMINA	2020-11-08	United Kingdom	Europe	21	4369.75	4263	0.89369	130668531
ERR4875189	PRJEB37886	AMPLICON	SAMEA7627169	ERX4744051	COG-UK/QEUH-B41721	Illumina NovaSeq 6000	PAIRED	PCR	VIRAL RNA	Severe acute respiratory syndrome coronavirus 2	Homo sapiens	ILLUMINA	2020-11-08	United Kingdom	Europe	28	4671.71	8004	0.622279	139698136
ERR4875190	PRJEB37886	AMPLICON	SAMEA7627170	ERX4744052	COG-UK/QEUH-B412A8	Illumina NovaSeq 6000	PAIRED	PCR	VIRAL RNA	Severe acute respiratory syndrome coronavirus 2	Homo sapiens	ILLUMINA	2020-11-08	United Kingdom	Europe	24	4411.2	5017	0.828111	131908113
ERR4875191	PRJEB37886	AMPLICON	SAMEA7627171	ERX4744053	COG-UK/QEUH-B41800	Illumina NovaSeq 6000	PAIRED	PCR	VIRAL RNA	Severe acute respiratory syndrome coronavirus 2	Homo sapiens	ILLUMINA	2020-11-08	United Kingdom	Europe	19	4645.54	8003	0.613952	138915502
ERR4875192	PRJEB37886	AMPLICON	SAMEA7627172	ERX4744054	COG-UK/QEUH-B3F42F	Illumina NovaSeq 6000	PAIRED	PCR	VIRAL RNA	Severe acute respiratory syndrome coronavirus 2	Homo sapiens	ILLUMINA	2020-11-08	United Kingdom	Europe	64	1897.72	1385	0.94636	56747505
ERR4875193	PRJEB37886	AMPLICON	SAMEA7627173	ERX4744055	COG-UK/QEUH-B3FAB4	Illumina NovaSeq 6000	PAIRED	PCR	VIRAL RNA	Severe acute respiratory syndrome coronavirus 2	Homo sapiens	ILLUMINA	2020-11-08	United Kingdom	Europe	22	4492.47	4987	0.79701	134338296
ERR4875194	PRJEB37886	AMPLICON	SAMEA7627174	ERX4744056	COG-UK/QEUH-B3F4B6	Illumina NovaSeq 6000	PAIRED	PCR	VIRAL RNA	Severe acute respiratory syndrome coronavirus 2	Homo sapiens	ILLUMINA	2020-11-08	United Kingdom	Europe	24	4443.45	4666	0.794904	132872350
ERR4875195	PRJEB37886	AMPLICON	SAMEA7627175	ERX4744057	COG-UK/QEUH-B3F559	Illumina NovaSeq 6000	PAIRED	PCR	VIRAL RNA	Severe acute respiratory syndrome coronavirus 2	Homo sapiens	ILLUMINA	2020-11-08	United Kingdom	Europe	18	4497.29	4728	0.811691	134482603
ERR4875196	PRJEB37886	AMPLICON	SAMEA7627176	ERX4744058	COG-UK/QEUH-B3F4C5	Illumina NovaSeq 6000	PAIRED	PCR	VIRAL RNA	Severe acute respiratory syndrome coronavirus 2	Homo sapiens	ILLUMINA	2020-11-08	United Kingdom	Europe	27	4582.86	6965	0.682139	137041167
ERR4875197	PRJEB37886	AMPLICON	SAMEA7627177	ERX4744059	COG-UK/QEUH-B3F53B	Illumina NovaSeq 6000	PAIRED	PCR	VIRAL RNA	Severe acute respiratory syndrome coronavirus 2	Homo sapiens	ILLUMINA	2020-11-08	United Kingdom	Europe	9	3239.71	1423	0.556131	96877134
ERR4875198	PRJEB37886	AMPLICON	SAMEA7627178	ERX4744060	COG-UK/QEUH-B3F5A4	Illumina NovaSeq 6000	PAIRED	PCR	VIRAL RNA	Severe acute respiratory syndrome coronavirus 2	Homo sapiens	ILLUMINA	2020-11-08	United Kingdom	Europe	23	4506.56	5414	0.766679	134759787
ERR4875199	PRJEB37886	AMPLICON	SAMEA7627179	ERX4744061	COG-UK/QEUH-B3FD24	Illumina NovaSeq 6000	PAIRED	PCR	VIRAL RNA	Severe acute respiratory syndrome coronavirus 2	Homo sapiens	ILLUMINA	2020-11-08	United Kingdom	Europe	24	4549.37	6663	0.679263	136039664
ERR4875200	PRJEB37886	AMPLICON	SAMEA7627180	ERX4744062	COG-UK/QEUH-B3FCCD	Illumina NovaSeq 6000	PAIRED	PCR	VIRAL RNA	Severe acute respiratory syndrome coronavirus 2	Homo sapiens	ILLUMINA	2020-11-08	United Kingdom	Europe	25	4596.24	7061	0.681537	137441256
ERR4875201	PRJEB37886	AMPLICON	SAMEA7627181	ERX4744063	COG-UK/QEUH-B4134B	Illumina NovaSeq 6000	PAIRED	PCR	VIRAL RNA	Severe acute respiratory syndrome coronavirus 2	Homo sapiens	ILLUMINA	2020-11-08	United Kingdom	Europe	26	4539.31	5990	0.712738	135739102
ERR4875202	PRJEB37886	AMPLICON	SAMEA7627182	ERX4744064	COG-UK/QEUH-B4186A	Illumina NovaSeq 6000	PAIRED	PCR	VIRAL RNA	Severe acute respiratory syndrome coronavirus 2	Homo sapiens	ILLUMINA	2020-11-08	United Kingdom	Europe	26	4490.49	4360	0.906631	134279203
ERR4875203	PRJEB37886	AMPLICON	SAMEA7627183	ERX4744065	COG-UK/QEUH-B41378	Illumina NovaSeq 6000	PAIRED	PCR	VIRAL RNA	Severe acute respiratory syndrome coronavirus 2	Homo sapiens	ILLUMINA	2020-11-08	United Kingdom	Europe	22	4438.31	4634	0.835936	132718696
ERR4875204	PRJEB37886	AMPLICON	SAMEA7627184	ERX4744066	COG-UK/QEUH-B417C7	Illumina NovaSeq 6000	PAIRED	PCR	VIRAL RNA	Severe acute respiratory syndrome coronavirus 2	Homo sapiens	ILLUMINA	2020-11-08	United Kingdom	Europe	19	4436.01	4417	0.861887	132649858
ERR4875205	PRJEB37886	AMPLICON	SAMEA7627185	ERX4744067	COG-UK/QEUH-B41387	Illumina NovaSeq 6000	PAIRED	PCR	VIRAL RNA	Severe acute respiratory syndrome coronavirus 2	Homo sapiens	ILLUMINA	2020-11-08	United Kingdom	Europe	24	4492.78	5082	0.791426	134347571
ERR4875206	PRJEB37886	AMPLICON	SAMEA7627186	ERX4744068	COG-UK/QEUH-B41879	Illumina NovaSeq 6000	PAIRED	PCR	VIRAL RNA	Severe acute respiratory syndrome coronavirus 2	Homo sapiens	ILLUMINA	2020-11-08	United Kingdom	Europe	18	4451.13	4465	0.860817	133102030
ERR4875207	PRJEB37886	AMPLICON	SAMEA7627187	ERX4744069	COG-UK/QEUH-B413B4	Illumina NovaSeq 6000	PAIRED	PCR	VIRAL RNA	Severe acute respiratory syndrome coronavirus 2	Homo sapiens	ILLUMINA	2020-11-08	United Kingdom	Europe	32	4568.03	6322	0.702605	136597825
ERR4875208	PRJEB37886	AMPLICON	SAMEA7627188	ERX4744070	COG-UK/QEUH-B418F1	Illumina NovaSeq 6000	PAIRED	PCR	VIRAL RNA	Severe acute respiratory syndrome coronavirus 2	Homo sapiens	ILLUMINA	2020-11-08	United Kingdom	Europe	29	4487.32	5067	0.791927	134184452
ERR4875209	PRJEB37886	AMPLICON	SAMEA7627189	ERX4744071	COG-UK/QEUH-B413F0	Illumina NovaSeq 6000	PAIRED	PCR	VIRAL RNA	Severe acute respiratory syndrome coronavirus 2	Homo sapiens	ILLUMINA	2020-11-08	United Kingdom	Europe	26	4528.88	5441	0.774638	135427232
ERR4875210	PRJEB37886	AMPLICON	SAMEA7627190	ERX4744072	COG-UK/QEUH-B41949	Illumina NovaSeq 6000	PAIRED	PCR	VIRAL RNA	Severe acute respiratory syndrome coronavirus 2	Homo sapiens	ILLUMINA	2020-11-08	United Kingdom	Europe	19	4499.47	5012	0.785072	134547769
ERR4875211	PRJEB37886	AMPLICON	SAMEA7627191	ERX4744073	COG-UK/QEUH-B412B7	Illumina NovaSeq 6000	PAIRED	PCR	VIRAL RNA	Severe acute respiratory syndrome coronavirus 2	Homo sapiens	ILLUMINA	2020-11-08	United Kingdom	Europe	24	4511.89	5414	0.775474	134918955
ERR4875212	PRJEB37886	AMPLICON	SAMEA7627192	ERX4744074	COG-UK/QEUH-B41888	Illumina NovaSeq 6000	PAIRED	PCR	VIRAL RNA	Severe acute respiratory syndrome coronavirus 2	Homo sapiens	ILLUMINA	2020-11-08	United Kingdom	Europe	33	2831.12	2502	0.964251	84658891
ERR4875213	PRJEB37886	AMPLICON	SAMEA7627193	ERX4744075	COG-UK/QEUH-B4135A	Illumina NovaSeq 6000	PAIRED	PCR	VIRAL RNA	Severe acute respiratory syndrome coronavirus 2	Homo sapiens	ILLUMINA	2020-11-08	United Kingdom	Europe	21	4524.48	5683	0.721968	135295582
ERR4875214	PRJEB37886	AMPLICON	SAMEA7627194	ERX4744076	COG-UK/QEUH-B418B5	Illumina NovaSeq 6000	PAIRED	PCR	VIRAL RNA	Severe acute respiratory syndrome coronavirus 2	Homo sapiens	ILLUMINA	2020-11-08	United Kingdom	Europe	26	4568.44	6159	0.704043	136610206
ERR4875215	PRJEB37886	AMPLICON	SAMEA7627195	ERX4744077	COG-UK/QEUH-B41123	Illumina NovaSeq 6000	PAIRED	PCR	VIRAL RNA	Severe acute respiratory syndrome coronavirus 2	Homo sapiens	ILLUMINA	2020-11-08	United Kingdom	Europe	48	2612.21	2179	0.940274	78112782
ERR4875216	PRJEB37886	AMPLICON	SAMEA7627196	ERX4744078	COG-UK/QEUH-B4190D	Illumina NovaSeq 6000	PAIRED	PCR	VIRAL RNA	Severe acute respiratory syndrome coronavirus 2	Homo sapiens	ILLUMINA	2020-11-08	United Kingdom	Europe	39	3342.51	3095	0.966258	99951063
ERR4875217	PRJEB37886	AMPLICON	SAMEA7627197	ERX4744079	COG-UK/QEUH-B3F3D7	Illumina NovaSeq 6000	PAIRED	PCR	VIRAL RNA	Severe acute respiratory syndrome coronavirus 2	Homo sapiens	ILLUMINA	2020-11-08	United Kingdom	Europe	30	2989.54	2669	0.986322	89396083
ERR4875218	PRJEB37886	AMPLICON	SAMEA7627198	ERX4744080	COG-UK/QEUH-B3F4D4	Illumina NovaSeq 6000	PAIRED	PCR	VIRAL RNA	Severe acute respiratory syndrome coronavirus 2	Homo sapiens	ILLUMINA	2020-11-08	United Kingdom	Europe	28	4418.15	4345	0.885329	132115958
ERR4875219	PRJEB37886	AMPLICON	SAMEA7627199	ERX4744081	COG-UK/QEUH-B3FCDC	Illumina NovaSeq 6000	PAIRED	PCR	VIRAL RNA	Severe acute respiratory syndrome coronavirus 2	Homo sapiens	ILLUMINA	2020-11-08	United Kingdom	Europe	32	4068.06	3787	0.958733	121647270
ERR4875220	PRJEB37886	AMPLICON	SAMEA7627200	ERX4744082	COG-UK/QEUH-B3F3E6	Illumina NovaSeq 6000	PAIRED	PCR	VIRAL RNA	Severe acute respiratory syndrome coronavirus 2	Homo sapiens	ILLUMINA	2020-11-08	United Kingdom	Europe	23	4462.54	4379	0.855165	133443320
ERR4875221	PRJEB37886	AMPLICON	SAMEA7627201	ERX4744083	COG-UK/QEUH-B3FD15	Illumina NovaSeq 6000	PAIRED	PCR	VIRAL RNA	Severe acute respiratory syndrome coronavirus 2	Homo sapiens	ILLUMINA	2020-11-08	United Kingdom	Europe	23	4561.94	6328	0.708992	136415616
ERR4875222	PRJEB37886	AMPLICON	SAMEA7627202	ERX4744084	COG-UK/QEUH-B3F43E	Illumina NovaSeq 6000	PAIRED	PCR	VIRAL RNA	Severe acute respiratory syndrome coronavirus 2	Homo sapiens	ILLUMINA	2020-11-08	United Kingdom	Europe	28	4563.13	6607	0.677858	136451292
ERR4875223	PRJEB37886	AMPLICON	SAMEA7627203	ERX4744085	COG-UK/QEUH-B3FD60	Illumina NovaSeq 6000	PAIRED	PCR	VIRAL RNA	Severe acute respiratory syndrome coronavirus 2	Homo sapiens	ILLUMINA	2020-11-08	United Kingdom	Europe	30	4445.92	4329	0.871819	132946438
ERR4875224	PRJEB37886	AMPLICON	SAMEA7627204	ERX4744086	COG-UK/QEUH-B3F50E	Illumina NovaSeq 6000	PAIRED	PCR	VIRAL RNA	Severe acute respiratory syndrome coronavirus 2	Homo sapiens	ILLUMINA	2020-11-08	United Kingdom	Europe	27	4610.06	7726	0.639802	137854500
ERR4875225	PRJEB37886	AMPLICON	SAMEA7627205	ERX4744087	COG-UK/QEUH-B3FDAC	Illumina NovaSeq 6000	PAIRED	PCR	VIRAL RNA	Severe acute respiratory syndrome coronavirus 2	Homo sapiens	ILLUMINA	2020-11-08	United Kingdom	Europe	22	4438.22	4333	0.933686	132716165
ERR4875226	PRJEB37886	AMPLICON	SAMEA7627206	ERX4744088	COG-UK/QEUH-B3F568	Illumina NovaSeq 6000	PAIRED	PCR	VIRAL RNA	Severe acute respiratory syndrome coronavirus 2	Homo sapiens	ILLUMINA	2020-11-08	United Kingdom	Europe	26	4546.73	5466	0.739324	135960829
ERR4875227	PRJEB37886	AMPLICON	SAMEA7627207	ERX4744089	COG-UK/QEUH-B3F5B3	Illumina NovaSeq 6000	PAIRED	PCR	VIRAL RNA	Severe acute respiratory syndrome coronavirus 2	Homo sapiens	ILLUMINA	2020-11-08	United Kingdom	Europe	24	4635.63	8000	0.629569	138619357
ERR4875228	PRJEB37886	AMPLICON	SAMEA7627208	ERX4744090	COG-UK/QEUH-B3FD8E	Illumina NovaSeq 6000	PAIRED	PCR	VIRAL RNA	Severe acute respiratory syndrome coronavirus 2	Homo sapiens	ILLUMINA	2020-11-08	United Kingdom	Europe	20	4537.91	5735	0.743805	135697132
ERR4875229	PRJEB37886	AMPLICON	SAMEA7627209	ERX4744091	COG-UK/QEUH-B3F3F5	Illumina NovaSeq 6000	PAIRED	PCR	VIRAL RNA	Severe acute respiratory syndrome coronavirus 2	Homo sapiens	ILLUMINA	2020-11-08	United Kingdom	Europe	29	4587.11	7091	0.671003	137168218
ERR4875230	PRJEB37886	AMPLICON	SAMEA7627210	ERX4744092	COG-UK/QEUH-B3FDBB	Illumina NovaSeq 6000	PAIRED	PCR	VIRAL RNA	Severe acute respiratory syndrome coronavirus 2	Homo sapiens	ILLUMINA	2020-11-08	United Kingdom	Europe	29	4671.76	8009	0.601445	139699570
ERR4875231	PRJEB37886	AMPLICON	SAMEA7627211	ERX4744093	COG-UK/QEUH-B4116F	Illumina NovaSeq 6000	PAIRED	PCR	VIRAL RNA	Severe acute respiratory syndrome coronavirus 2	Homo sapiens	ILLUMINA	2020-11-08	United Kingdom	Europe	26	4612.97	7744	0.638665	137941763
ERR4875232	PRJEB37886	AMPLICON	SAMEA7627212	ERX4744094	COG-UK/QEUH-B417D6	Illumina NovaSeq 6000	PAIRED	PCR	VIRAL RNA	Severe acute respiratory syndrome coronavirus 2	Homo sapiens	ILLUMINA	2020-11-08	United Kingdom	Europe	19	4590.41	7386	0.6496	137266978
ERR4875233	PRJEB37886	AMPLICON	SAMEA7627213	ERX4744095	COG-UK/QEUH-B4119C	Illumina NovaSeq 6000	PAIRED	PCR	VIRAL RNA	Severe acute respiratory syndrome coronavirus 2	Homo sapiens	ILLUMINA	2020-11-08	United Kingdom	Europe	30	4447.63	4413	0.862322	132997450
ERR4875234	PRJEB37886	AMPLICON	SAMEA7627214	ERX4744096	COG-UK/QEUH-B411E7	Illumina NovaSeq 6000	PAIRED	PCR	VIRAL RNA	Severe acute respiratory syndrome coronavirus 2	Homo sapiens	ILLUMINA	2020-11-08	United Kingdom	Europe	26	4497.95	5093	0.774805	134502114
ERR4875235	PRJEB37886	AMPLICON	SAMEA7627215	ERX4744097	COG-UK/QEUH-B4181F	Illumina NovaSeq 6000	PAIRED	PCR	VIRAL RNA	Severe acute respiratory syndrome coronavirus 2	Homo sapiens	ILLUMINA	2020-11-08	United Kingdom	Europe	32	4440.46	4716	0.859178	132782992
ERR4875236	PRJEB37886	AMPLICON	SAMEA7627216	ERX4744098	COG-UK/QEUH-B418C4	Illumina NovaSeq 6000	PAIRED	PCR	VIRAL RNA	Severe acute respiratory syndrome coronavirus 2	Homo sapiens	ILLUMINA	2020-11-08	United Kingdom	Europe	20	4436.14	4376	0.864495	132653933
ERR4875237	PRJEB37886	AMPLICON	SAMEA7627217	ERX4744099	COG-UK/QEUH-B41211	Illumina NovaSeq 6000	PAIRED	PCR	VIRAL RNA	Severe acute respiratory syndrome coronavirus 2	Homo sapiens	ILLUMINA	2020-11-08	United Kingdom	Europe	25	4567.96	6550	0.693041	136595755
ERR4875238	PRJEB37886	AMPLICON	SAMEA7627218	ERX4744100	COG-UK/QEUH-B410CC	Illumina NovaSeq 6000	PAIRED	PCR	VIRAL RNA	Severe acute respiratory syndrome coronavirus 2	Homo sapiens	ILLUMINA	2020-11-08	United Kingdom	Europe	25	4565.8	6327	0.708123	136531232
ERR4875239	PRJEB37886	AMPLICON	SAMEA7627219	ERX4744101	COG-UK/QEUH-B4191C	Illumina NovaSeq 6000	PAIRED	PCR	VIRAL RNA	Severe acute respiratory syndrome coronavirus 2	Homo sapiens	ILLUMINA	2020-11-08	United Kingdom	Europe	39	4131.22	3908	0.945959	123535755
ERR4875240	PRJEB37886	AMPLICON	SAMEA7627220	ERX4744102	COG-UK/QEUH-B411AB	Illumina NovaSeq 6000	PAIRED	PCR	VIRAL RNA	Severe acute respiratory syndrome coronavirus 2	Homo sapiens	ILLUMINA	2020-11-08	United Kingdom	Europe	26	4535.55	5973	0.713373	135626425
ERR4875241	PRJEB37886	AMPLICON	SAMEA7627221	ERX4744103	COG-UK/QEUH-B4182E	Illumina NovaSeq 6000	PAIRED	PCR	VIRAL RNA	Severe acute respiratory syndrome coronavirus 2	Homo sapiens	ILLUMINA	2020-11-08	United Kingdom	Europe	22	4680.43	8007	0.612882	139958845
ERR4875242	PRJEB37886	AMPLICON	SAMEA7627222	ERX4744104	COG-UK/QEUH-B3F44D	Illumina NovaSeq 6000	PAIRED	PCR	VIRAL RNA	Severe acute respiratory syndrome coronavirus 2	Homo sapiens	ILLUMINA	2020-11-08	United Kingdom	Europe	26	4526.63	5223	0.778718	135359851
ERR4875243	PRJEB37886	AMPLICON	SAMEA7627223	ERX4744105	COG-UK/QEUH-B3F489	Illumina NovaSeq 6000	PAIRED	PCR	VIRAL RNA	Severe acute respiratory syndrome coronavirus 2	Homo sapiens	ILLUMINA	2020-11-08	United Kingdom	Europe	18	4490.34	4244	0.965856	134274512
ERR4875244	PRJEB37886	AMPLICON	SAMEA7627224	ERX4744106	COG-UK/QEUH-B3FCEB	Illumina NovaSeq 6000	PAIRED	PCR	VIRAL RNA	Severe acute respiratory syndrome coronavirus 2	Homo sapiens	ILLUMINA	2020-11-08	United Kingdom	Europe	41	885.189	515	0.865599	26469805
ERR4875245	PRJEB37886	AMPLICON	SAMEA7627225	ERX4744107	COG-UK/QEUH-B3F4E3	Illumina NovaSeq 6000	PAIRED	PCR	VIRAL RNA	Severe acute respiratory syndrome coronavirus 2	Homo sapiens	ILLUMINA	2020-11-08	United Kingdom	Europe	23	4437.4	4395	0.855566	132691511
ERR4875246	PRJEB37886	AMPLICON	SAMEA7627226	ERX4744108	COG-UK/QEUH-B3FD9D	Illumina NovaSeq 6000	PAIRED	PCR	VIRAL RNA	Severe acute respiratory syndrome coronavirus 2	Homo sapiens	ILLUMINA	2020-11-08	United Kingdom	Europe	31	4484.89	5923	0.729459	134111712
ERR4875247	PRJEB37886	AMPLICON	SAMEA7627227	ERX4744109	COG-UK/QEUH-B3F577	Illumina NovaSeq 6000	PAIRED	PCR	VIRAL RNA	Severe acute respiratory syndrome coronavirus 2	Homo sapiens	ILLUMINA	2020-11-08	United Kingdom	Europe	21	4362.07	4417	0.905595	130438853
ERR4875248	PRJEB37886	AMPLICON	SAMEA7627228	ERX4744110	COG-UK/QEUH-B3F401	Illumina NovaSeq 6000	PAIRED	PCR	VIRAL RNA	Severe acute respiratory syndrome coronavirus 2	Homo sapiens	ILLUMINA	2020-11-08	United Kingdom	Europe	22	4443.98	4343	0.923653	132888419
ERR4875249	PRJEB37886	AMPLICON	SAMEA7627229	ERX4744111	COG-UK/QEUH-B3FD33	Illumina NovaSeq 6000	PAIRED	PCR	VIRAL RNA	Severe acute respiratory syndrome coronavirus 2	Homo sapiens	ILLUMINA	2020-11-08	United Kingdom	Europe	45	2951.95	2648	0.946795	88272082
ERR4875250	PRJEB37886	AMPLICON	SAMEA7627230	ERX4744112	COG-UK/QEUH-B3F5C2	Illumina NovaSeq 6000	PAIRED	PCR	VIRAL RNA	Severe acute respiratory syndrome coronavirus 2	Homo sapiens	ILLUMINA	2020-11-08	United Kingdom	Europe	23	4600.48	7315	0.663044	137568117
ERR4875251	PRJEB37886	AMPLICON	SAMEA7627231	ERX4744113	COG-UK/QEUH-B3F629	Illumina NovaSeq 6000	PAIRED	PCR	VIRAL RNA	Severe acute respiratory syndrome coronavirus 2	Homo sapiens	ILLUMINA	2020-11-08	United Kingdom	Europe	24	4475.03	4749	0.788617	133816836
ERR4875252	PRJEB37886	AMPLICON	SAMEA7627232	ERX4744114	COG-UK/QEUH-B3FCAF	Illumina NovaSeq 6000	PAIRED	PCR	VIRAL RNA	Severe acute respiratory syndrome coronavirus 2	Homo sapiens	ILLUMINA	2020-11-08	United Kingdom	Europe	25	4523.94	5373	0.766311	135279266
ERR4875253	PRJEB37886	AMPLICON	SAMEA7627233	ERX4744115	COG-UK/QEUH-B3F6A1	Illumina NovaSeq 6000	PAIRED	PCR	VIRAL RNA	Severe acute respiratory syndrome coronavirus 2	Homo sapiens	ILLUMINA	2020-11-08	United Kingdom	Europe	28	4311.95	4205	0.92887	128940120
ERR4875254	PRJEB37886	AMPLICON	SAMEA7627234	ERX4744116	COG-UK/QEUH-B3FCFA	Illumina NovaSeq 6000	PAIRED	PCR	VIRAL RNA	Severe acute respiratory syndrome coronavirus 2	Homo sapiens	ILLUMINA	2020-11-08	United Kingdom	Europe	23	4623.53	7955	0.628833	138257299
ERR4875255	PRJEB37886	AMPLICON	SAMEA7627235	ERX4744117	COG-UK/QEUH-B41132	Illumina NovaSeq 6000	PAIRED	PCR	VIRAL RNA	Severe acute respiratory syndrome coronavirus 2	Homo sapiens	ILLUMINA	2020-11-08	United Kingdom	Europe	23	4551.09	6036	0.745611	136091214
ERR4875256	PRJEB37886	AMPLICON	SAMEA7627236	ERX4744118	COG-UK/QEUH-B4184C	Illumina NovaSeq 6000	PAIRED	PCR	VIRAL RNA	Severe acute respiratory syndrome coronavirus 2	Homo sapiens	ILLUMINA	2020-11-08	United Kingdom	Europe	63	463.083	233	0.764037	13847561
ERR4875257	PRJEB37886	AMPLICON	SAMEA7627237	ERX4744119	COG-UK/QEUH-B4124E	Illumina NovaSeq 6000	PAIRED	PCR	VIRAL RNA	Severe acute respiratory syndrome coronavirus 2	Homo sapiens	ILLUMINA	2020-11-08	United Kingdom	Europe	28	4532.05	5447	0.769455	135521811
ERR4875258	PRJEB37886	AMPLICON	SAMEA7627238	ERX4744120	COG-UK/QEUH-B418D3	Illumina NovaSeq 6000	PAIRED	PCR	VIRAL RNA	Severe acute respiratory syndrome coronavirus 2	Homo sapiens	ILLUMINA	2020-11-08	United Kingdom	Europe	24	4546.24	5568	0.754974	135946172
ERR4875259	PRJEB37886	AMPLICON	SAMEA7627239	ERX4744121	COG-UK/QEUH-B410DB	Illumina NovaSeq 6000	PAIRED	PCR	VIRAL RNA	Severe acute respiratory syndrome coronavirus 2	Homo sapiens	ILLUMINA	2020-11-08	United Kingdom	Europe	25	4492.67	4986	0.767214	134344330
ERR4875260	PRJEB37886	AMPLICON	SAMEA7627240	ERX4744122	COG-UK/QEUH-B4192B	Illumina NovaSeq 6000	PAIRED	PCR	VIRAL RNA	Severe acute respiratory syndrome coronavirus 2	Homo sapiens	ILLUMINA	2020-11-08	United Kingdom	Europe	28	4035.83	3797	0.946427	120683345
ERR4875261	PRJEB37886	AMPLICON	SAMEA7627241	ERX4744123	COG-UK/QEUH-B411F6	Illumina NovaSeq 6000	PAIRED	PCR	VIRAL RNA	Severe acute respiratory syndrome coronavirus 2	Homo sapiens	ILLUMINA	2020-11-08	United Kingdom	Europe	26	4218.44	4091	0.958967	126144133
ERR4875262	PRJEB37886	AMPLICON	SAMEA7627242	ERX4744124	COG-UK/QEUH-B41958	Illumina NovaSeq 6000	PAIRED	PCR	VIRAL RNA	Severe acute respiratory syndrome coronavirus 2	Homo sapiens	ILLUMINA	2020-11-08	United Kingdom	Europe	18	3921.63	3692	0.981574	117268641
ERR4875263	PRJEB37886	AMPLICON	SAMEA7627243	ERX4744125	COG-UK/QEUH-B410EA	Illumina NovaSeq 6000	PAIRED	PCR	VIRAL RNA	Severe acute respiratory syndrome coronavirus 2	Homo sapiens	ILLUMINA	2020-11-08	United Kingdom	Europe	26	4559.51	6383	0.715213	136343023
ERR4875264	PRJEB37886	AMPLICON	SAMEA7627244	ERX4744126	COG-UK/QEUH-B417E5	Illumina NovaSeq 6000	PAIRED	PCR	VIRAL RNA	Severe acute respiratory syndrome coronavirus 2	Homo sapiens	ILLUMINA	2020-11-08	United Kingdom	Europe	44	2837.44	2516	0.950072	84848078
ERR4875265	PRJEB37886	AMPLICON	SAMEA7627245	ERX4744127	COG-UK/QEUH-B4185B	Illumina NovaSeq 6000	PAIRED	PCR	VIRAL RNA	Severe acute respiratory syndrome coronavirus 2	Homo sapiens	ILLUMINA	2020-11-08	United Kingdom	Europe	29	4549.83	6425	0.703943	136053510
ERR4875266	PRJEB37886	AMPLICON	SAMEA7627246	ERX4744128	COG-UK/QEUH-B411BA	Illumina NovaSeq 6000	PAIRED	PCR	VIRAL RNA	Severe acute respiratory syndrome coronavirus 2	Homo sapiens	ILLUMINA	2020-11-08	United Kingdom	Europe	40	730.372	413	0.750928	21840309
ERR4875267	PRJEB37886	AMPLICON	SAMEA7627247	ERX4744129	COG-UK/QEUH-B41897	Illumina NovaSeq 6000	PAIRED	PCR	VIRAL RNA	Severe acute respiratory syndrome coronavirus 2	Homo sapiens	ILLUMINA	2020-11-08	United Kingdom	Europe	22	4314.41	4361	0.916564	129013874
ERR4875268	PRJEB37886	AMPLICON	SAMEA7627248	ERX4744130	COG-UK/QEUH-B410F9	Illumina NovaSeq 6000	PAIRED	PCR	VIRAL RNA	Severe acute respiratory syndrome coronavirus 2	Homo sapiens	ILLUMINA	2020-11-08	United Kingdom	Europe	26	4576	6801	0.67739	136836247
ERR4875269	PRJEB37886	AMPLICON	SAMEA7627249	ERX4744131	COG-UK/QEUH-B3F665	Illumina NovaSeq 6000	PAIRED	PCR	VIRAL RNA	Severe acute respiratory syndrome coronavirus 2	Homo sapiens	ILLUMINA	2020-11-08	United Kingdom	Europe	20	4569.03	6122	0.722971	136627580
ERR4875270	PRJEB37886	AMPLICON	SAMEA7627250	ERX4744132	COG-UK/QEUH-B3F6B0	Illumina NovaSeq 6000	PAIRED	PCR	VIRAL RNA	Severe acute respiratory syndrome coronavirus 2	Homo sapiens	ILLUMINA	2020-11-08	United Kingdom	Europe	41	4077.5	3775	0.939538	121929460
ERR4875271	PRJEB37886	AMPLICON	SAMEA7627251	ERX4744133	COG-UK/QEUH-B3F780	Illumina NovaSeq 6000	PAIRED	PCR	VIRAL RNA	Severe acute respiratory syndrome coronavirus 2	Homo sapiens	ILLUMINA	2020-11-08	United Kingdom	Europe	22	4452.36	4677	0.813296	133138792
ERR4875272	PRJEB37886	AMPLICON	SAMEA7627252	ERX4744134	COG-UK/QEUH-B3FD06	Illumina NovaSeq 6000	PAIRED	PCR	VIRAL RNA	Severe acute respiratory syndrome coronavirus 2	Homo sapiens	ILLUMINA	2020-11-08	United Kingdom	Europe	24	4534.44	5459	0.783065	135593431
ERR4875273	PRJEB37886	AMPLICON	SAMEA7627253	ERX4744135	COG-UK/QEUH-B3F5E0	Illumina NovaSeq 6000	PAIRED	PCR	VIRAL RNA	Severe acute respiratory syndrome coronavirus 2	Homo sapiens	ILLUMINA	2020-11-08	United Kingdom	Europe	27	4519.57	6309	0.703976	135148785
ERR4875274	PRJEB37886	AMPLICON	SAMEA7627254	ERX4744136	COG-UK/QEUH-B3FB57	Illumina NovaSeq 6000	PAIRED	PCR	VIRAL RNA	Severe acute respiratory syndrome coronavirus 2	Homo sapiens	ILLUMINA	2020-11-08	United Kingdom	Europe	26	4588.3	7242	0.667759	137204019
ERR4875275	PRJEB37886	AMPLICON	SAMEA7627255	ERX4744137	COG-UK/QEUH-B3F674	Illumina NovaSeq 6000	PAIRED	PCR	VIRAL RNA	Severe acute respiratory syndrome coronavirus 2	Homo sapiens	ILLUMINA	2020-11-08	United Kingdom	Europe	27	4579.36	6274	0.70197	136936472
ERR4875276	PRJEB37886	AMPLICON	SAMEA7627256	ERX4744138	COG-UK/QEUH-B3FC45	Illumina NovaSeq 6000	PAIRED	PCR	VIRAL RNA	Severe acute respiratory syndrome coronavirus 2	Homo sapiens	ILLUMINA	2020-11-08	United Kingdom	Europe	24	4513.8	5351	0.757683	134976096
ERR4875277	PRJEB37886	AMPLICON	SAMEA7627257	ERX4744139	COG-UK/QEUH-B3F735	Illumina NovaSeq 6000	PAIRED	PCR	VIRAL RNA	Severe acute respiratory syndrome coronavirus 2	Homo sapiens	ILLUMINA	2020-11-08	United Kingdom	Europe	29	4491.2	5376	0.776243	134300338
ERR4875278	PRJEB37886	AMPLICON	SAMEA7627258	ERX4744140	COG-UK/QEUH-B3FB66	Illumina NovaSeq 6000	PAIRED	PCR	VIRAL RNA	Severe acute respiratory syndrome coronavirus 2	Homo sapiens	ILLUMINA	2020-11-08	United Kingdom	Europe	21	4568.62	7417	0.646022	136615355
ERR4875279	PRJEB37886	AMPLICON	SAMEA7627259	ERX4744141	COG-UK/QEUH-B3F683	Illumina NovaSeq 6000	PAIRED	PCR	VIRAL RNA	Severe acute respiratory syndrome coronavirus 2	Homo sapiens	ILLUMINA	2020-11-08	United Kingdom	Europe	20	4671.04	8001	0.626559	139678192
ERR4875280	PRJEB37886	AMPLICON	SAMEA7627260	ERX4744142	COG-UK/QEUH-B3FBB1	Illumina NovaSeq 6000	PAIRED	PCR	VIRAL RNA	Severe acute respiratory syndrome coronavirus 2	Homo sapiens	ILLUMINA	2020-11-08	United Kingdom	Europe	23	4641.06	8002	0.612614	138781661
ERR4875281	PRJEB37886	AMPLICON	SAMEA7627261	ERX4744143	COG-UK/QEUH-B411C9	Illumina NovaSeq 6000	PAIRED	PCR	VIRAL RNA	Severe acute respiratory syndrome coronavirus 2	Homo sapiens	ILLUMINA	2020-11-08	United Kingdom	Europe	26	4580.18	6875	0.675584	136961160
ERR4875282	PRJEB37886	AMPLICON	SAMEA7627262	ERX4744144	COG-UK/QEUH-B4183D	Illumina NovaSeq 6000	PAIRED	PCR	VIRAL RNA	Severe acute respiratory syndrome coronavirus 2	Homo sapiens	ILLUMINA	2020-11-08	United Kingdom	Europe	22	4515.46	5600	0.763736	135025656
ERR4875283	PRJEB37886	AMPLICON	SAMEA7627263	ERX4744145	COG-UK/QEUH-B411D8	Illumina NovaSeq 6000	PAIRED	PCR	VIRAL RNA	Severe acute respiratory syndrome coronavirus 2	Homo sapiens	ILLUMINA	2020-11-08	United Kingdom	Europe	18	4498.26	5349	0.748052	134511459
ERR4875284	PRJEB37886	AMPLICON	SAMEA7627264	ERX4744146	COG-UK/QEUH-B4193A	Illumina NovaSeq 6000	PAIRED	PCR	VIRAL RNA	Severe acute respiratory syndrome coronavirus 2	Homo sapiens	ILLUMINA	2020-11-08	United Kingdom	Europe	23	4568.44	6694	0.682841	136610156
ERR4875285	PRJEB37886	AMPLICON	SAMEA7627265	ERX4744147	COG-UK/QEUH-B41105	Illumina NovaSeq 6000	PAIRED	PCR	VIRAL RNA	Severe acute respiratory syndrome coronavirus 2	Homo sapiens	ILLUMINA	2020-11-08	United Kingdom	Europe	45	1607.75	1047	0.909507	48076663
ERR4875286	PRJEB37886	AMPLICON	SAMEA7627266	ERX4744148	COG-UK/QEUH-B418A6	Illumina NovaSeq 6000	PAIRED	PCR	VIRAL RNA	Severe acute respiratory syndrome coronavirus 2	Homo sapiens	ILLUMINA	2020-11-08	United Kingdom	Europe	24	4610.73	7861	0.629235	137874655
ERR4875287	PRJEB37886	AMPLICON	SAMEA7627267	ERX4744149	COG-UK/QEUH-B41150	Illumina NovaSeq 6000	PAIRED	PCR	VIRAL RNA	Severe acute respiratory syndrome coronavirus 2	Homo sapiens	ILLUMINA	2020-11-08	United Kingdom	Europe	17	4652.44	8000	0.632646	139121943
ERR4875288	PRJEB37886	AMPLICON	SAMEA7627268	ERX4744150	COG-UK/QEUH-B4117E	Illumina NovaSeq 6000	PAIRED	PCR	VIRAL RNA	Severe acute respiratory syndrome coronavirus 2	Homo sapiens	ILLUMINA	2020-11-08	United Kingdom	Europe	30	3330.26	2904	0.958499	99584872
ERR4875289	PRJEB37886	AMPLICON	SAMEA7627269	ERX4744151	COG-UK/QEUH-B41202	Illumina NovaSeq 6000	PAIRED	PCR	VIRAL RNA	Severe acute respiratory syndrome coronavirus 2	Homo sapiens	ILLUMINA	2020-11-08	United Kingdom	Europe	26	4579.09	7007	0.672943	136928506
ERR4875290	PRJEB37886	AMPLICON	SAMEA7627270	ERX4744152	COG-UK/QEUH-B41B07	Illumina NovaSeq 6000	PAIRED	PCR	VIRAL RNA	Severe acute respiratory syndrome coronavirus 2	Homo sapiens	ILLUMINA	2020-11-08	United Kingdom	Europe	38	4150.89	3864	0.973347	124124132
ERR4875291	PRJEB37886	AMPLICON	SAMEA7627271	ERX4744153	COG-UK/QEUH-B41220	Illumina NovaSeq 6000	PAIRED	PCR	VIRAL RNA	Severe acute respiratory syndrome coronavirus 2	Homo sapiens	ILLUMINA	2020-11-08	United Kingdom	Europe	19	4592.36	7717	0.646223	137325238
ERR4875292	PRJEB37886	AMPLICON	SAMEA7627272	ERX4744154	COG-UK/QEUH-B41A37	Illumina NovaSeq 6000	PAIRED	PCR	VIRAL RNA	Severe acute respiratory syndrome coronavirus 2	Homo sapiens	ILLUMINA	2020-11-08	United Kingdom	Europe	24	4437.61	4253	0.940106	132697784
ERR4875293	PRJEB37886	AMPLICON	SAMEA7627273	ERX4744155	COG-UK/QEUH-B41114	Illumina NovaSeq 6000	PAIRED	PCR	VIRAL RNA	Severe acute respiratory syndrome coronavirus 2	Homo sapiens	ILLUMINA	2020-11-08	United Kingdom	Europe	24	4518.24	6220	0.695315	135108893
ERR4875294	PRJEB37886	AMPLICON	SAMEA7627274	ERX4744156	COG-UK/QEUH-B41AA0	Illumina NovaSeq 6000	PAIRED	PCR	VIRAL RNA	Severe acute respiratory syndrome coronavirus 2	Homo sapiens	ILLUMINA	2020-11-08	United Kingdom	Europe	26	4626.11	7871	0.629101	138334708
ERR4875295	PRJEB37886	AMPLICON	SAMEA7627275	ERX4744157	COG-UK/QEUH-B3F6DE	Illumina NovaSeq 6000	PAIRED	PCR	VIRAL RNA	Severe acute respiratory syndrome coronavirus 2	Homo sapiens	ILLUMINA	2020-11-08	United Kingdom	Europe	29	4490.62	5275	0.779922	134282897
ERR4875296	PRJEB37886	AMPLICON	SAMEA7627276	ERX4744158	COG-UK/QEUH-B3FC54	Illumina NovaSeq 6000	PAIRED	PCR	VIRAL RNA	Severe acute respiratory syndrome coronavirus 2	Homo sapiens	ILLUMINA	2020-11-08	United Kingdom	Europe	24	4544.64	5709	0.737184	135898469
ERR4875297	PRJEB37886	AMPLICON	SAMEA7627277	ERX4744159	COG-UK/QEUH-B3FAC3	Illumina NovaSeq 6000	PAIRED	PCR	VIRAL RNA	Severe acute respiratory syndrome coronavirus 2	Homo sapiens	ILLUMINA	2020-11-08	United Kingdom	Europe	25	4525.6	6188	0.698592	135329096
ERR4875298	PRJEB37886	AMPLICON	SAMEA7627278	ERX4744160	COG-UK/QEUH-B3F692	Illumina NovaSeq 6000	PAIRED	PCR	VIRAL RNA	Severe acute respiratory syndrome coronavirus 2	Homo sapiens	ILLUMINA	2020-11-08	United Kingdom	Europe	24	4607.43	7969	0.631375	137775964
ERR4875299	PRJEB37886	AMPLICON	SAMEA7627279	ERX4744161	COG-UK/QEUH-B3FB0C	Illumina NovaSeq 6000	PAIRED	PCR	VIRAL RNA	Severe acute respiratory syndrome coronavirus 2	Homo sapiens	ILLUMINA	2020-11-08	United Kingdom	Europe	23	4425.16	4228	0.890345	132325471
ERR4875300	PRJEB37886	AMPLICON	SAMEA7627280	ERX4744162	COG-UK/QEUH-B3F6ED	Illumina NovaSeq 6000	PAIRED	PCR	VIRAL RNA	Severe acute respiratory syndrome coronavirus 2	Homo sapiens	ILLUMINA	2020-11-08	United Kingdom	Europe	27	4637.17	8001	0.625054	138665226
ERR4875301	PRJEB37886	AMPLICON	SAMEA7627281	ERX4744163	COG-UK/QEUH-B3F708	Illumina NovaSeq 6000	PAIRED	PCR	VIRAL RNA	Severe acute respiratory syndrome coronavirus 2	Homo sapiens	ILLUMINA	2020-11-08	United Kingdom	Europe	20	4589.69	6996	0.688827	137245410
ERR4875302	PRJEB37886	AMPLICON	SAMEA7627282	ERX4744164	COG-UK/QEUH-B3FC90	Illumina NovaSeq 6000	PAIRED	PCR	VIRAL RNA	Severe acute respiratory syndrome coronavirus 2	Homo sapiens	ILLUMINA	2020-11-08	United Kingdom	Europe	23	4561.76	6129	0.724275	136410225
ERR4875303	PRJEB37886	AMPLICON	SAMEA7627283	ERX4744165	COG-UK/QEUH-B3F744	Illumina NovaSeq 6000	PAIRED	PCR	VIRAL RNA	Severe acute respiratory syndrome coronavirus 2	Homo sapiens	ILLUMINA	2020-11-08	United Kingdom	Europe	39	2316.85	1752	0.956727	69280838
ERR4875304	PRJEB37886	AMPLICON	SAMEA7627284	ERX4744166	COG-UK/QEUH-B3FC63	Illumina NovaSeq 6000	PAIRED	PCR	VIRAL RNA	Severe acute respiratory syndrome coronavirus 2	Homo sapiens	ILLUMINA	2020-11-08	United Kingdom	Europe	18	4582.8	7486	0.645955	137039386
ERR4875305	PRJEB37886	AMPLICON	SAMEA7627285	ERX4744167	COG-UK/QEUH-B3FB1B	Illumina NovaSeq 6000	PAIRED	PCR	VIRAL RNA	Severe acute respiratory syndrome coronavirus 2	Homo sapiens	ILLUMINA	2020-11-08	United Kingdom	Europe	24	4560.02	6317	0.706451	136358164
ERR4875306	PRJEB37886	AMPLICON	SAMEA7627286	ERX4744168	COG-UK/QEUH-B3F717	Illumina NovaSeq 6000	PAIRED	PCR	VIRAL RNA	Severe acute respiratory syndrome coronavirus 2	Homo sapiens	ILLUMINA	2020-11-08	United Kingdom	Europe	69	867.19	506	0.817443	25931574
ERR4875307	PRJEB37886	AMPLICON	SAMEA7627287	ERX4744169	COG-UK/QEUH-B3FB84	Illumina NovaSeq 6000	PAIRED	PCR	VIRAL RNA	Severe acute respiratory syndrome coronavirus 2	Homo sapiens	ILLUMINA	2020-11-08	United Kingdom	Europe	25	4671.12	8004	0.621209	139680384
ERR4875308	PRJEB37886	AMPLICON	SAMEA7627288	ERX4744170	COG-UK/QEUH-B4123F	Illumina NovaSeq 6000	PAIRED	PCR	VIRAL RNA	Severe acute respiratory syndrome coronavirus 2	Homo sapiens	ILLUMINA	2020-11-08	United Kingdom	Europe	25	4498.42	4949	0.808113	134516238
ERR4875309	PRJEB37886	AMPLICON	SAMEA7627289	ERX4744171	COG-UK/QEUH-B4118D	Illumina NovaSeq 6000	PAIRED	PCR	VIRAL RNA	Severe acute respiratory syndrome coronavirus 2	Homo sapiens	ILLUMINA	2020-11-08	United Kingdom	Europe	53	1605.19	1139	0.893054	48000139
ERR4875310	PRJEB37886	AMPLICON	SAMEA7627290	ERX4744172	COG-UK/QEUH-B41985	Illumina NovaSeq 6000	PAIRED	PCR	VIRAL RNA	Severe acute respiratory syndrome coronavirus 2	Homo sapiens	ILLUMINA	2020-11-08	United Kingdom	Europe	21	4564.65	6728	0.682206	136496613
ERR4875311	PRJEB37886	AMPLICON	SAMEA7627291	ERX4744173	COG-UK/QEUH-B4125D	Illumina NovaSeq 6000	PAIRED	PCR	VIRAL RNA	Severe acute respiratory syndrome coronavirus 2	Homo sapiens	ILLUMINA	2020-11-08	United Kingdom	Europe	22	4583.26	6609	0.682039	137053261
ERR4875312	PRJEB37886	AMPLICON	SAMEA7627292	ERX4744174	COG-UK/QEUH-B419D0	Illumina NovaSeq 6000	PAIRED	PCR	VIRAL RNA	Severe acute respiratory syndrome coronavirus 2	Homo sapiens	ILLUMINA	2020-11-08	United Kingdom	Europe	26	4545.08	5643	0.747918	135911555
ERR4875313	PRJEB37886	AMPLICON	SAMEA7627293	ERX4744175	COG-UK/QEUH-B4140C	Illumina NovaSeq 6000	PAIRED	PCR	VIRAL RNA	Severe acute respiratory syndrome coronavirus 2	Homo sapiens	ILLUMINA	2020-11-08	United Kingdom	Europe	25	4001.16	3762	0.98144	119646607
ERR4875314	PRJEB37886	AMPLICON	SAMEA7627294	ERX4744176	COG-UK/QEUH-B41ABF	Illumina NovaSeq 6000	PAIRED	PCR	VIRAL RNA	Severe acute respiratory syndrome coronavirus 2	Homo sapiens	ILLUMINA	2020-11-08	United Kingdom	Europe	25	4528.11	5539	0.770658	135404148
ERR4875315	PRJEB37886	AMPLICON	SAMEA7627295	ERX4744177	COG-UK/QEUH-B414A2	Illumina NovaSeq 6000	PAIRED	PCR	VIRAL RNA	Severe acute respiratory syndrome coronavirus 2	Homo sapiens	ILLUMINA	2020-11-08	United Kingdom	Europe	20	4549.94	6134	0.728489	136056826
ERR4875316	PRJEB37886	AMPLICON	SAMEA7627296	ERX4744178	COG-UK/QEUH-B41994	Illumina NovaSeq 6000	PAIRED	PCR	VIRAL RNA	Severe acute respiratory syndrome coronavirus 2	Homo sapiens	ILLUMINA	2020-11-08	United Kingdom	Europe	36	783.719	420	0.804668	23435548
ERR4875317	PRJEB37886	AMPLICON	SAMEA7627297	ERX4744179	COG-UK/QEUH-B41527	Illumina NovaSeq 6000	PAIRED	PCR	VIRAL RNA	Severe acute respiratory syndrome coronavirus 2	Homo sapiens	ILLUMINA	2020-11-08	United Kingdom	Europe	28	4472.39	4920	0.801759	133737863
ERR4875318	PRJEB37886	AMPLICON	SAMEA7627298	ERX4744180	COG-UK/QEUH-B419EF	Illumina NovaSeq 6000	PAIRED	PCR	VIRAL RNA	Severe acute respiratory syndrome coronavirus 2	Homo sapiens	ILLUMINA	2020-11-08	United Kingdom	Europe	33	4291.65	4343	0.904625	128333281
ERR4875319	PRJEB37886	AMPLICON	SAMEA7627299	ERX4744181	COG-UK/QEUH-B41466	Illumina NovaSeq 6000	PAIRED	PCR	VIRAL RNA	Severe acute respiratory syndrome coronavirus 2	Homo sapiens	ILLUMINA	2020-11-08	United Kingdom	Europe	25	4579.49	7118	0.663746	136940488
ERR4875320	PRJEB37886	AMPLICON	SAMEA7627300	ERX4744182	COG-UK/QEUH-B41A55	Illumina NovaSeq 6000	PAIRED	PCR	VIRAL RNA	Severe acute respiratory syndrome coronavirus 2	Homo sapiens	ILLUMINA	2020-11-08	United Kingdom	Europe	82	2696.59	2226	0.983045	80636274
ERR4875321	PRJEB37886	AMPLICON	SAMEA7627301	ERX4744183	COG-UK/QEUH-B3FBC0	Illumina NovaSeq 6000	PAIRED	PCR	VIRAL RNA	Severe acute respiratory syndrome coronavirus 2	Homo sapiens	ILLUMINA	2020-11-08	United Kingdom	Europe	21	4550.04	6839	0.690633	136059811
ERR4875322	PRJEB37886	AMPLICON	SAMEA7627302	ERX4744184	COG-UK/QEUH-B3F638	Illumina NovaSeq 6000	PAIRED	PCR	VIRAL RNA	Severe acute respiratory syndrome coronavirus 2	Homo sapiens	ILLUMINA	2020-11-08	United Kingdom	Europe	22	4603.34	7395	0.65786	137653630
ERR4875323	PRJEB37886	AMPLICON	SAMEA7627303	ERX4744185	COG-UK/QEUH-B3FAD2	Illumina NovaSeq 6000	PAIRED	PCR	VIRAL RNA	Severe acute respiratory syndrome coronavirus 2	Homo sapiens	ILLUMINA	2020-11-08	United Kingdom	Europe	36	4273.06	3973	0.939137	127777428
ERR4875324	PRJEB37886	AMPLICON	SAMEA7627304	ERX4744186	COG-UK/QEUH-B3F6FC	Illumina NovaSeq 6000	PAIRED	PCR	VIRAL RNA	Severe acute respiratory syndrome coronavirus 2	Homo sapiens	ILLUMINA	2020-11-08	United Kingdom	Europe	50	3680.14	3462	0.969602	110047156
ERR4875325	PRJEB37886	AMPLICON	SAMEA7627305	ERX4744187	COG-UK/QEUH-B3FB2A	Illumina NovaSeq 6000	PAIRED	PCR	VIRAL RNA	Severe acute respiratory syndrome coronavirus 2	Homo sapiens	ILLUMINA	2020-11-08	United Kingdom	Europe	21	4644.74	7999	0.633348	138891784
ERR4875326	PRJEB37886	AMPLICON	SAMEA7627306	ERX4744188	COG-UK/QEUH-B3F753	Illumina NovaSeq 6000	PAIRED	PCR	VIRAL RNA	Severe acute respiratory syndrome coronavirus 2	Homo sapiens	ILLUMINA	2020-11-08	United Kingdom	Europe	23	4488.04	5009	0.830987	134205908
ERR4875327	PRJEB37886	AMPLICON	SAMEA7627307	ERX4744189	COG-UK/QEUH-B3FBDF	Illumina NovaSeq 6000	PAIRED	PCR	VIRAL RNA	Severe acute respiratory syndrome coronavirus 2	Homo sapiens	ILLUMINA	2020-11-08	United Kingdom	Europe	24	4446.99	4865	0.803331	132978364
ERR4875328	PRJEB37886	AMPLICON	SAMEA7627308	ERX4744190	COG-UK/QEUH-B3F60B	Illumina NovaSeq 6000	PAIRED	PCR	VIRAL RNA	Severe acute respiratory syndrome coronavirus 2	Homo sapiens	ILLUMINA	2020-11-08	United Kingdom	Europe	25	4603.49	7663	0.64445	137658180
ERR4875329	PRJEB37886	AMPLICON	SAMEA7627309	ERX4744191	COG-UK/QEUH-B3FAE1	Illumina NovaSeq 6000	PAIRED	PCR	VIRAL RNA	Severe acute respiratory syndrome coronavirus 2	Homo sapiens	ILLUMINA	2020-11-08	United Kingdom	Europe	21	4570.73	6319	0.709327	136678544
ERR4875330	PRJEB37886	AMPLICON	SAMEA7627310	ERX4744192	COG-UK/QEUH-B3F647	Illumina NovaSeq 6000	PAIRED	PCR	VIRAL RNA	Severe acute respiratory syndrome coronavirus 2	Homo sapiens	ILLUMINA	2020-11-08	United Kingdom	Europe	26	4630.81	7808	0.643046	138475239
ERR4875331	PRJEB37886	AMPLICON	SAMEA7627311	ERX4744193	COG-UK/QEUH-B3FB93	Illumina NovaSeq 6000	PAIRED	PCR	VIRAL RNA	Severe acute respiratory syndrome coronavirus 2	Homo sapiens	ILLUMINA	2020-11-08	United Kingdom	Europe	25	4520.47	5276	0.776109	135175700
ERR4875332	PRJEB37886	AMPLICON	SAMEA7627312	ERX4744194	COG-UK/QEUH-B3F726	Illumina NovaSeq 6000	PAIRED	PCR	VIRAL RNA	Severe acute respiratory syndrome coronavirus 2	Homo sapiens	ILLUMINA	2020-11-08	United Kingdom	Europe	23	4555.61	6452	0.701067	136226387
ERR4875333	PRJEB37886	AMPLICON	SAMEA7627313	ERX4744195	COG-UK/QEUH-B3FAF0	Illumina NovaSeq 6000	PAIRED	PCR	VIRAL RNA	Severe acute respiratory syndrome coronavirus 2	Homo sapiens	ILLUMINA	2020-11-08	United Kingdom	Europe	23	4154.75	3944	0.951075	124239531
ERR4875334	PRJEB37886	AMPLICON	SAMEA7627314	ERX4744196	COG-UK/QEUH-B3F762	Illumina NovaSeq 6000	PAIRED	PCR	VIRAL RNA	Severe acute respiratory syndrome coronavirus 2	Homo sapiens	ILLUMINA	2020-11-08	United Kingdom	Europe	25	4639.08	8001	0.632746	138722358
ERR4875335	PRJEB37886	AMPLICON	SAMEA7627315	ERX4744197	COG-UK/QEUH-B3FBEE	Illumina NovaSeq 6000	PAIRED	PCR	VIRAL RNA	Severe acute respiratory syndrome coronavirus 2	Homo sapiens	ILLUMINA	2020-11-08	United Kingdom	Europe	21	4636.27	7992	0.636759	138638262
ERR4875336	PRJEB37886	AMPLICON	SAMEA7627316	ERX4744198	COG-UK/QEUH-B415DC	Illumina NovaSeq 6000	PAIRED	PCR	VIRAL RNA	Severe acute respiratory syndrome coronavirus 2	Homo sapiens	ILLUMINA	2020-11-08	United Kingdom	Europe	26	4620.62	7831	0.644216	138170508
ERR4875337	PRJEB37886	AMPLICON	SAMEA7627317	ERX4744199	COG-UK/QEUH-B419A3	Illumina NovaSeq 6000	PAIRED	PCR	VIRAL RNA	Severe acute respiratory syndrome coronavirus 2	Homo sapiens	ILLUMINA	2020-11-08	United Kingdom	Europe	40	1919.84	1380	0.91546	57408906
ERR4875338	PRJEB37886	AMPLICON	SAMEA7627318	ERX4744200	COG-UK/QEUH-B414FD	Illumina NovaSeq 6000	PAIRED	PCR	VIRAL RNA	Severe acute respiratory syndrome coronavirus 2	Homo sapiens	ILLUMINA	2020-11-08	United Kingdom	Europe	28	4624.02	7999	0.631709	138272104
ERR4875339	PRJEB37886	AMPLICON	SAMEA7627319	ERX4744201	COG-UK/QEUH-B41A0A	Illumina NovaSeq 6000	PAIRED	PCR	VIRAL RNA	Severe acute respiratory syndrome coronavirus 2	Homo sapiens	ILLUMINA	2020-11-08	United Kingdom	Europe	26	4588.81	7343	0.655954	137219134
ERR4875340	PRJEB37886	AMPLICON	SAMEA7627320	ERX4744202	COG-UK/QEUH-B41563	Illumina NovaSeq 6000	PAIRED	PCR	VIRAL RNA	Severe acute respiratory syndrome coronavirus 2	Homo sapiens	ILLUMINA	2020-11-08	United Kingdom	Europe	48	2206.86	1576	0.948901	65991741
ERR4875341	PRJEB37886	AMPLICON	SAMEA7627321	ERX4744203	COG-UK/QEUH-B419FE	Illumina NovaSeq 6000	PAIRED	PCR	VIRAL RNA	Severe acute respiratory syndrome coronavirus 2	Homo sapiens	ILLUMINA	2020-11-08	United Kingdom	Europe	34	4465.99	4971	0.786309	133546406
ERR4875342	PRJEB37886	AMPLICON	SAMEA7627322	ERX4744204	COG-UK/QEUH-B41581	Illumina NovaSeq 6000	PAIRED	PCR	VIRAL RNA	Severe acute respiratory syndrome coronavirus 2	Homo sapiens	ILLUMINA	2020-11-08	United Kingdom	Europe	75	1802.22	1279	0.919707	53891918
ERR4875343	PRJEB37886	AMPLICON	SAMEA7627323	ERX4744205	COG-UK/QEUH-B41A91	Illumina NovaSeq 6000	PAIRED	PCR	VIRAL RNA	Severe acute respiratory syndrome coronavirus 2	Homo sapiens	ILLUMINA	2020-11-08	United Kingdom	Europe	74	2756.56	2551	0.969702	82429386
ERR4875344	PRJEB37886	AMPLICON	SAMEA7627324	ERX4744206	COG-UK/QEUH-B414B1	Illumina NovaSeq 6000	PAIRED	PCR	VIRAL RNA	Severe acute respiratory syndrome coronavirus 2	Homo sapiens	ILLUMINA	2020-11-08	United Kingdom	Europe	24	4679.71	8009	0.617864	139937232
ERR4875345	PRJEB37886	AMPLICON	SAMEA7627325	ERX4744207	COG-UK/QEUH-B41ADD	Illumina NovaSeq 6000	PAIRED	PCR	VIRAL RNA	Severe acute respiratory syndrome coronavirus 2	Homo sapiens	ILLUMINA	2020-11-08	United Kingdom	Europe	141	2560.4	2177	0.954821	76563551
ERR4875346	PRJEB37886	AMPLICON	SAMEA7627326	ERX4744208	COG-UK/QEUH-B41572	Illumina NovaSeq 6000	PAIRED	PCR	VIRAL RNA	Severe acute respiratory syndrome coronavirus 2	Homo sapiens	ILLUMINA	2020-11-08	United Kingdom	Europe	22	4655.8	8002	0.623048	139222330
ERR4875347	PRJEB37886	AMPLICON	SAMEA7627327	ERX4744209	COG-UK/QEUH-B41590	Illumina NovaSeq 6000	PAIRED	PCR	VIRAL RNA	Severe acute respiratory syndrome coronavirus 2	Homo sapiens	ILLUMINA	2020-11-08	United Kingdom	Europe	118	3201.6	2888	0.98144	95737482
ERR4875348	PRJEB37886	AMPLICON	SAMEA7627328	ERX4744210	COG-UK/QEUH-B41AEC	Illumina NovaSeq 6000	PAIRED	PCR	VIRAL RNA	Severe acute respiratory syndrome coronavirus 2	Homo sapiens	ILLUMINA	2020-11-08	United Kingdom	Europe	24	4632.23	8000	0.630572	138517534
ERR4875349	PRJEB37886	AMPLICON	SAMEA7627329	ERX4744211	COG-UK/QEUH-B41475	Illumina NovaSeq 6000	PAIRED	PCR	VIRAL RNA	Severe acute respiratory syndrome coronavirus 2	Homo sapiens	ILLUMINA	2020-11-08	United Kingdom	Europe	26	4559.17	6414	0.70421	136332738
ERR4875350	PRJEB37886	AMPLICON	SAMEA7627330	ERX4744212	COG-UK/QEUH-B3F771	Illumina NovaSeq 6000	PAIRED	PCR	VIRAL RNA	Severe acute respiratory syndrome coronavirus 2	Homo sapiens	ILLUMINA	2020-11-08	United Kingdom	Europe	25	4641.67	8000	0.629703	138799772
ERR4875351	PRJEB37886	AMPLICON	SAMEA7627331	ERX4744213	COG-UK/QEUH-B3FC36	Illumina NovaSeq 6000	PAIRED	PCR	VIRAL RNA	Severe acute respiratory syndrome coronavirus 2	Homo sapiens	ILLUMINA	2020-11-08	United Kingdom	Europe	29	4647.96	8003	0.630271	138988067
ERR4875352	PRJEB37886	AMPLICON	SAMEA7627332	ERX4744214	COG-UK/QEUH-B3F61A	Illumina NovaSeq 6000	PAIRED	PCR	VIRAL RNA	Severe acute respiratory syndrome coronavirus 2	Homo sapiens	ILLUMINA	2020-11-08	United Kingdom	Europe	36	1220.71	805	0.89078	36502861
ERR4875353	PRJEB37886	AMPLICON	SAMEA7627333	ERX4744215	COG-UK/QEUH-B3FB39	Illumina NovaSeq 6000	PAIRED	PCR	VIRAL RNA	Severe acute respiratory syndrome coronavirus 2	Homo sapiens	ILLUMINA	2020-11-08	United Kingdom	Europe	24	4660.42	8005	0.626258	139360473
ERR4875354	PRJEB37886	AMPLICON	SAMEA7627334	ERX4744216	COG-UK/QEUH-B3F656	Illumina NovaSeq 6000	PAIRED	PCR	VIRAL RNA	Severe acute respiratory syndrome coronavirus 2	Homo sapiens	ILLUMINA	2020-11-08	United Kingdom	Europe	24	4585.47	7797	0.630673	137119458
ERR4875355	PRJEB37886	AMPLICON	SAMEA7627335	ERX4744217	COG-UK/QEUH-B3FBFD	Illumina NovaSeq 6000	PAIRED	PCR	VIRAL RNA	Severe acute respiratory syndrome coronavirus 2	Homo sapiens	ILLUMINA	2020-11-08	United Kingdom	Europe	25	4693.17	8007	0.618266	140339967
ERR4875356	PRJEB37886	AMPLICON	SAMEA7627336	ERX4744218	COG-UK/QEUH-B3FC72	Illumina NovaSeq 6000	PAIRED	PCR	VIRAL RNA	Severe acute respiratory syndrome coronavirus 2	Homo sapiens	ILLUMINA	2020-11-08	United Kingdom	Europe	25	4512.33	5581	0.731398	134932227
ERR4875357	PRJEB37886	AMPLICON	SAMEA7627337	ERX4744219	COG-UK/QEUH-B3F7AE	Illumina NovaSeq 6000	PAIRED	PCR	VIRAL RNA	Severe acute respiratory syndrome coronavirus 2	Homo sapiens	ILLUMINA	2020-11-08	United Kingdom	Europe	27	4519.98	5593	0.75066	135161052
ERR4875358	PRJEB37886	AMPLICON	SAMEA7627338	ERX4744220	COG-UK/QEUH-B3FB48	Illumina NovaSeq 6000	PAIRED	PCR	VIRAL RNA	Severe acute respiratory syndrome coronavirus 2	Homo sapiens	ILLUMINA	2020-11-08	United Kingdom	Europe	21	4649.64	8000	0.62686	139038201
ERR4875359	PRJEB37886	AMPLICON	SAMEA7627339	ERX4744221	COG-UK/QEUH-B3F814	Illumina NovaSeq 6000	PAIRED	PCR	VIRAL RNA	Severe acute respiratory syndrome coronavirus 2	Homo sapiens	ILLUMINA	2020-11-08	United Kingdom	Europe	22	4474.31	5167	0.769321	133795259
ERR4875360	PRJEB37886	AMPLICON	SAMEA7627340	ERX4744222	COG-UK/QEUH-B3FBA2	Illumina NovaSeq 6000	PAIRED	PCR	VIRAL RNA	Severe acute respiratory syndrome coronavirus 2	Homo sapiens	ILLUMINA	2020-11-08	United Kingdom	Europe	18	4619.42	8005	0.615624	138134489
ERR4875361	PRJEB37886	AMPLICON	SAMEA7627341	ERX4744223	COG-UK/QEUH-B3F850	Illumina NovaSeq 6000	PAIRED	PCR	VIRAL RNA	Severe acute respiratory syndrome coronavirus 2	Homo sapiens	ILLUMINA	2020-11-08	United Kingdom	Europe	26	4684.71	8006	0.619737	140086795
ERR4875362	PRJEB37886	AMPLICON	SAMEA7627342	ERX4744224	COG-UK/QEUH-B3FC18	Illumina NovaSeq 6000	PAIRED	PCR	VIRAL RNA	Severe acute respiratory syndrome coronavirus 2	Homo sapiens	ILLUMINA	2020-11-08	United Kingdom	Europe	23	4648.14	8007	0.614219	138993451
ERR4875363	PRJEB37886	AMPLICON	SAMEA7627343	ERX4744225	COG-UK/QEUH-B3F8AB	Illumina NovaSeq 6000	PAIRED	PCR	VIRAL RNA	Severe acute respiratory syndrome coronavirus 2	Homo sapiens	ILLUMINA	2020-11-08	United Kingdom	Europe	26	4535.04	5489	0.74113	135611231
ERR4875364	PRJEB37886	AMPLICON	SAMEA7627344	ERX4744226	COG-UK/QEUH-B3FC09	Illumina NovaSeq 6000	PAIRED	PCR	VIRAL RNA	Severe acute respiratory syndrome coronavirus 2	Homo sapiens	ILLUMINA	2020-11-08	United Kingdom	Europe	21	4592.83	7493	0.639334	137339394
ERR4875365	PRJEB37886	AMPLICON	SAMEA7627345	ERX4744227	COG-UK/QEUH-B41536	Illumina NovaSeq 6000	PAIRED	PCR	VIRAL RNA	Severe acute respiratory syndrome coronavirus 2	Homo sapiens	ILLUMINA	2020-11-08	United Kingdom	Europe	24	4633.93	8000	0.632378	138568551
ERR4875366	PRJEB37886	AMPLICON	SAMEA7627346	ERX4744228	COG-UK/QEUH-B415AF	Illumina NovaSeq 6000	PAIRED	PCR	VIRAL RNA	Severe acute respiratory syndrome coronavirus 2	Homo sapiens	ILLUMINA	2020-11-08	United Kingdom	Europe	19	4565.91	6578	0.695482	136534440
ERR4875367	PRJEB37886	AMPLICON	SAMEA7627347	ERX4744229	COG-UK/QEUH-B41AFB	Illumina NovaSeq 6000	PAIRED	PCR	VIRAL RNA	Severe acute respiratory syndrome coronavirus 2	Homo sapiens	ILLUMINA	2020-11-08	United Kingdom	Europe	21	4697.06	8010	0.615289	140456158
ERR4875368	PRJEB37886	AMPLICON	SAMEA7627348	ERX4744230	COG-UK/QEUH-B4141B	Illumina NovaSeq 6000	PAIRED	PCR	VIRAL RNA	Severe acute respiratory syndrome coronavirus 2	Homo sapiens	ILLUMINA	2020-11-08	United Kingdom	Europe	23	4608.78	7560	0.658195	137816378
ERR4875369	PRJEB37886	AMPLICON	SAMEA7627349	ERX4744231	COG-UK/QEUH-B41B16	Illumina NovaSeq 6000	PAIRED	PCR	VIRAL RNA	Severe acute respiratory syndrome coronavirus 2	Homo sapiens	ILLUMINA	2020-11-08	United Kingdom	Europe	18	4655.1	8002	0.626392	139201512
ERR4875370	PRJEB37886	AMPLICON	SAMEA7627350	ERX4744232	COG-UK/QEUH-B415EB	Illumina NovaSeq 6000	PAIRED	PCR	VIRAL RNA	Severe acute respiratory syndrome coronavirus 2	Homo sapiens	ILLUMINA	2020-11-08	United Kingdom	Europe	23	4574.24	7441	0.65358	136783418
ERR4875371	PRJEB37886	AMPLICON	SAMEA7627351	ERX4744233	COG-UK/QEUH-B419C1	Illumina NovaSeq 6000	PAIRED	PCR	VIRAL RNA	Severe acute respiratory syndrome coronavirus 2	Homo sapiens	ILLUMINA	2020-11-08	United Kingdom	Europe	26	4539.48	5640	0.74735	135744187
ERR4875372	PRJEB37886	AMPLICON	SAMEA7627352	ERX4744234	COG-UK/QEUH-B41484	Illumina NovaSeq 6000	PAIRED	PCR	VIRAL RNA	Severe acute respiratory syndrome coronavirus 2	Homo sapiens	ILLUMINA	2020-11-08	United Kingdom	Europe	24	4643.95	8005	0.6187	138867983
ERR4875373	PRJEB37886	AMPLICON	SAMEA7627353	ERX4744235	COG-UK/QEUH-B41A28	Illumina NovaSeq 6000	PAIRED	PCR	VIRAL RNA	Severe acute respiratory syndrome coronavirus 2	Homo sapiens	ILLUMINA	2020-11-08	United Kingdom	Europe	23	4556.55	5780	0.741096	136254513
ERR4875374	PRJEB37886	AMPLICON	SAMEA7627354	ERX4744236	COG-UK/QEUH-B414C0	Illumina NovaSeq 6000	PAIRED	PCR	VIRAL RNA	Severe acute respiratory syndrome coronavirus 2	Homo sapiens	ILLUMINA	2020-11-08	United Kingdom	Europe	18	4678.87	8010	0.612781	139912377
ERR4875375	PRJEB37886	AMPLICON	SAMEA7627355	ERX4744237	COG-UK/QEUH-B41A64	Illumina NovaSeq 6000	PAIRED	PCR	VIRAL RNA	Severe acute respiratory syndrome coronavirus 2	Homo sapiens	ILLUMINA	2020-11-08	United Kingdom	Europe	23	4573.67	6832	0.688994	136766485
ERR4875376	PRJEB37886	AMPLICON	SAMEA7627356	ERX4744238	COG-UK/QEUH-B4142A	Illumina NovaSeq 6000	PAIRED	PCR	VIRAL RNA	Severe acute respiratory syndrome coronavirus 2	Homo sapiens	ILLUMINA	2020-11-08	United Kingdom	Europe	30	4645.69	7998	0.635388	138919953
ERR4875377	PRJEB37886	AMPLICON	SAMEA7627357	ERX4744239	COG-UK/QEUH-B41C7D	Illumina NovaSeq 6000	PAIRED	PCR	VIRAL RNA	Severe acute respiratory syndrome coronavirus 2	Homo sapiens	ILLUMINA	2020-11-08	United Kingdom	Europe	24	4621.25	7998	0.633482	138189382
ERR4875378	PRJEB37886	AMPLICON	SAMEA7627358	ERX4744240	COG-UK/QEUH-B414DF	Illumina NovaSeq 6000	PAIRED	PCR	VIRAL RNA	Severe acute respiratory syndrome coronavirus 2	Homo sapiens	ILLUMINA	2020-11-08	United Kingdom	Europe	21	4656.21	8005	0.617229	139234528
ERR4875379	PRJEB37886	AMPLICON	SAMEA7627359	ERX4744241	COG-UK/QEUH-B41B52	Illumina NovaSeq 6000	PAIRED	PCR	VIRAL RNA	Severe acute respiratory syndrome coronavirus 2	Homo sapiens	ILLUMINA	2020-11-08	United Kingdom	Europe	28	4632.55	7985	0.633682	138527218
ERR4875380	PRJEB37886	AMPLICON	SAMEA7627360	ERX4744242	COG-UK/QEUH-B3FC27	Illumina NovaSeq 6000	PAIRED	PCR	VIRAL RNA	Severe acute respiratory syndrome coronavirus 2	Homo sapiens	ILLUMINA	2020-11-08	United Kingdom	Europe	20	4556.85	5498	0.79701	136263394
ERR4875381	PRJEB37886	AMPLICON	SAMEA7627361	ERX4744243	COG-UK/QEUH-B40081	Illumina NovaSeq 6000	PAIRED	PCR	VIRAL RNA	Severe acute respiratory syndrome coronavirus 2	Homo sapiens	ILLUMINA	2020-11-08	United Kingdom	Europe	18	4683.05	8004	0.62773	140037266
ERR4875382	PRJEB37886	AMPLICON	SAMEA7627362	ERX4744244	COG-UK/QEUH-B3FFB5	Illumina NovaSeq 6000	PAIRED	PCR	VIRAL RNA	Severe acute respiratory syndrome coronavirus 2	Homo sapiens	ILLUMINA	2020-11-08	United Kingdom	Europe	21	4674.81	8005	0.640605	139790713
ERR4875383	PRJEB37886	AMPLICON	SAMEA7627363	ERX4744245	COG-UK/QEUH-B40090	Illumina NovaSeq 6000	PAIRED	PCR	VIRAL RNA	Severe acute respiratory syndrome coronavirus 2	Homo sapiens	ILLUMINA	2020-11-08	United Kingdom	Europe	20	4559.64	5536	0.769421	136347060
ERR4875384	PRJEB37886	AMPLICON	SAMEA7627364	ERX4744246	COG-UK/QEUH-B3FFC4	Illumina NovaSeq 6000	PAIRED	PCR	VIRAL RNA	Severe acute respiratory syndrome coronavirus 2	Homo sapiens	ILLUMINA	2020-11-08	United Kingdom	Europe	21	4646.1	8000	0.650537	138932308
ERR4875385	PRJEB37886	AMPLICON	SAMEA7627365	ERX4744247	COG-UK/QEUH-B4036A	Illumina NovaSeq 6000	PAIRED	PCR	VIRAL RNA	Severe acute respiratory syndrome coronavirus 2	Homo sapiens	ILLUMINA	2020-11-08	United Kingdom	Europe	42	4643.89	8000	0.638364	138866279
ERR4875386	PRJEB37886	AMPLICON	SAMEA7627366	ERX4744248	COG-UK/QEUH-B40054	Illumina NovaSeq 6000	PAIRED	PCR	VIRAL RNA	Severe acute respiratory syndrome coronavirus 2	Homo sapiens	ILLUMINA	2020-11-08	United Kingdom	Europe	24	4197.15	3967	0.980704	125507294
ERR4875387	PRJEB37886	AMPLICON	SAMEA7627367	ERX4744249	COG-UK/QEUH-B40063	Illumina NovaSeq 6000	PAIRED	PCR	VIRAL RNA	Severe acute respiratory syndrome coronavirus 2	Homo sapiens	ILLUMINA	2020-11-08	United Kingdom	Europe	23	4552.77	4320	0.991238	136141398
ERR4875388	PRJEB37886	AMPLICON	SAMEA7627368	ERX4744250	COG-UK/QEUH-B400CD	Illumina NovaSeq 6000	PAIRED	PCR	VIRAL RNA	Severe acute respiratory syndrome coronavirus 2	Homo sapiens	ILLUMINA	2020-11-08	United Kingdom	Europe	21	4655.31	7994	0.640738	139207759
ERR4875389	PRJEB37886	AMPLICON	SAMEA7627369	ERX4744251	COG-UK/QEUH-B421B9	Illumina NovaSeq 6000	PAIRED	PCR	VIRAL RNA	Severe acute respiratory syndrome coronavirus 2	Homo sapiens	ILLUMINA	2020-11-08	United Kingdom	Europe	18	4653.3	7999	0.641073	139147764
ERR4875390	PRJEB37886	AMPLICON	SAMEA7627370	ERX4744252	COG-UK/QEUH-B4332B	Illumina NovaSeq 6000	PAIRED	PCR	VIRAL RNA	Severe acute respiratory syndrome coronavirus 2	Homo sapiens	ILLUMINA	2020-11-08	United Kingdom	Europe	20	4536.86	5150	0.810822	135665586
ERR4875391	PRJEB37886	AMPLICON	SAMEA7627371	ERX4744253	COG-UK/QEUH-B4225C	Illumina NovaSeq 6000	PAIRED	PCR	VIRAL RNA	Severe acute respiratory syndrome coronavirus 2	Homo sapiens	ILLUMINA	2020-11-08	United Kingdom	Europe	22	4645.92	8000	0.643815	138927085
ERR4875392	PRJEB37886	AMPLICON	SAMEA7627372	ERX4744254	COG-UK/QEUH-B421E6	Illumina NovaSeq 6000	PAIRED	PCR	VIRAL RNA	Severe acute respiratory syndrome coronavirus 2	Homo sapiens	ILLUMINA	2020-11-08	United Kingdom	Europe	23	4610.71	6801	0.696887	137874144
ERR4875393	PRJEB37886	AMPLICON	SAMEA7627373	ERX4744255	COG-UK/QEUH-B433A3	Illumina NovaSeq 6000	PAIRED	PCR	VIRAL RNA	Severe acute respiratory syndrome coronavirus 2	Homo sapiens	ILLUMINA	2020-11-07	United Kingdom	Europe	25	4647.24	7954	0.663746	138966482
ERR4875394	PRJEB37886	AMPLICON	SAMEA7627374	ERX4744256	COG-UK/QEUH-B42131	Illumina NovaSeq 6000	PAIRED	PCR	VIRAL RNA	Severe acute respiratory syndrome coronavirus 2	Homo sapiens	ILLUMINA	2020-11-08	United Kingdom	Europe	23	4517.96	4317	0.96288	135100637
ERR4875395	PRJEB37886	AMPLICON	SAMEA7627375	ERX4744257	COG-UK/QEUH-B43428	Illumina NovaSeq 6000	PAIRED	PCR	VIRAL RNA	Severe acute respiratory syndrome coronavirus 2	Homo sapiens	ILLUMINA	2020-11-08	United Kingdom	Europe	27	4650.41	7949	0.660235	139061165
ERR4875396	PRJEB37886	AMPLICON	SAMEA7627376	ERX4744258	COG-UK/QEUH-B421C8	Illumina NovaSeq 6000	PAIRED	PCR	VIRAL RNA	Severe acute respiratory syndrome coronavirus 2	Homo sapiens	ILLUMINA	2020-11-08	United Kingdom	Europe	20	4624.71	7553	0.67525	138292813
ERR4875397	PRJEB37886	AMPLICON	SAMEA7627377	ERX4744259	COG-UK/QEUH-B4333A	Illumina NovaSeq 6000	PAIRED	PCR	VIRAL RNA	Severe acute respiratory syndrome coronavirus 2	Homo sapiens	ILLUMINA	2020-11-08	United Kingdom	Europe	22	4601.29	6355	0.721031	137592411
ERR4875398	PRJEB37886	AMPLICON	SAMEA7627378	ERX4744260	COG-UK/QEUH-B421F5	Illumina NovaSeq 6000	PAIRED	PCR	VIRAL RNA	Severe acute respiratory syndrome coronavirus 2	Homo sapiens	ILLUMINA	2020-11-08	United Kingdom	Europe	24	4525.69	4519	0.909206	135331696
ERR4875399	PRJEB37886	AMPLICON	SAMEA7627379	ERX4744261	COG-UK/QEUH-B433D0	Illumina NovaSeq 6000	PAIRED	PCR	VIRAL RNA	Severe acute respiratory syndrome coronavirus 2	Homo sapiens	ILLUMINA	2020-11-08	United Kingdom	Europe	24	4553.1	5250	0.847808	136151353
ERR4875400	PRJEB37886	AMPLICON	SAMEA7627380	ERX4744262	COG-UK/QEUH-B422B6	Illumina NovaSeq 6000	PAIRED	PCR	VIRAL RNA	Severe acute respiratory syndrome coronavirus 2	Homo sapiens	ILLUMINA	2020-11-08	United Kingdom	Europe	23	4637.48	7664	0.664214	138674620
ERR4875401	PRJEB37886	AMPLICON	SAMEA7627381	ERX4744263	COG-UK/QEUH-B432C4	Illumina NovaSeq 6000	PAIRED	PCR	VIRAL RNA	Severe acute respiratory syndrome coronavirus 2	Homo sapiens	ILLUMINA	2020-11-08	United Kingdom	Europe	21	4613.28	6444	0.720363	137950805
ERR4875402	PRJEB37886	AMPLICON	SAMEA7627382	ERX4744264	COG-UK/QEUH-B4217D	Illumina NovaSeq 6000	PAIRED	PCR	VIRAL RNA	Severe acute respiratory syndrome coronavirus 2	Homo sapiens	ILLUMINA	2020-11-08	United Kingdom	Europe	23	4503.16	4202	0.981808	134657948
ERR4875403	PRJEB37886	AMPLICON	SAMEA7627383	ERX4744265	COG-UK/QEUH-B433EF	Illumina NovaSeq 6000	PAIRED	PCR	VIRAL RNA	Severe acute respiratory syndrome coronavirus 2	Homo sapiens	ILLUMINA	2020-11-08	United Kingdom	Europe	24	4669.95	8002	0.639234	139645430
ERR4875404	PRJEB37886	AMPLICON	SAMEA7627384	ERX4744266	COG-UK/QEUH-B40018	Illumina NovaSeq 6000	PAIRED	PCR	VIRAL RNA	Severe acute respiratory syndrome coronavirus 2	Homo sapiens	ILLUMINA	2020-11-08	United Kingdom	Europe	25	4583.29	6068	0.761429	137054225
ERR4875405	PRJEB37886	AMPLICON	SAMEA7627385	ERX4744267	COG-UK/QEUH-B4043A	Illumina NovaSeq 6000	PAIRED	PCR	VIRAL RNA	Severe acute respiratory syndrome coronavirus 2	Homo sapiens	ILLUMINA	2020-11-08	United Kingdom	Europe	16	4613.16	6841	0.701702	137947372
ERR4875406	PRJEB37886	AMPLICON	SAMEA7627386	ERX4744268	COG-UK/QEUH-B400AF	Illumina NovaSeq 6000	PAIRED	PCR	VIRAL RNA	Severe acute respiratory syndrome coronavirus 2	Homo sapiens	ILLUMINA	2020-11-08	United Kingdom	Europe	62	819.4	435	0.850717	24502514
ERR4875407	PRJEB37886	AMPLICON	SAMEA7627387	ERX4744269	COG-UK/QEUH-B40591	Illumina NovaSeq 6000	PAIRED	PCR	VIRAL RNA	Severe acute respiratory syndrome coronavirus 2	Homo sapiens	ILLUMINA	2020-11-08	United Kingdom	Europe	17	4641.72	7746	0.656322	138801458
ERR4875408	PRJEB37886	AMPLICON	SAMEA7627388	ERX4744270	COG-UK/QEUH-B3FF97	Illumina NovaSeq 6000	PAIRED	PCR	VIRAL RNA	Severe acute respiratory syndrome coronavirus 2	Homo sapiens	ILLUMINA	2020-11-08	United Kingdom	Europe	32	4551.39	5324	0.818781	136100083
ERR4875409	PRJEB37886	AMPLICON	SAMEA7627389	ERX4744271	COG-UK/QEUH-B40449	Illumina NovaSeq 6000	PAIRED	PCR	VIRAL RNA	Severe acute respiratory syndrome coronavirus 2	Homo sapiens	ILLUMINA	2020-11-08	United Kingdom	Europe	16	4618.54	6918	0.692004	138108169
ERR4875410	PRJEB37886	AMPLICON	SAMEA7627390	ERX4744272	COG-UK/QEUH-B3FFD3	Illumina NovaSeq 6000	PAIRED	PCR	VIRAL RNA	Severe acute respiratory syndrome coronavirus 2	Homo sapiens	ILLUMINA	2020-11-08	United Kingdom	Europe	33	4461.75	4431	0.915393	133419631
ERR4875411	PRJEB37886	AMPLICON	SAMEA7627391	ERX4744273	COG-UK/QEUH-B4050A	Illumina NovaSeq 6000	PAIRED	PCR	VIRAL RNA	Severe acute respiratory syndrome coronavirus 2	Homo sapiens	ILLUMINA	2020-11-08	United Kingdom	Europe	18	4632.3	7578	0.669197	138519575
ERR4875412	PRJEB37886	AMPLICON	SAMEA7627392	ERX4744274	COG-UK/QEUH-B400FA	Illumina NovaSeq 6000	PAIRED	PCR	VIRAL RNA	Severe acute respiratory syndrome coronavirus 2	Homo sapiens	ILLUMINA	2020-11-08	United Kingdom	Europe	19	4318.61	4102	0.963816	129139481
ERR4875413	PRJEB37886	AMPLICON	SAMEA7627393	ERX4744275	COG-UK/QEUH-B405A0	Illumina NovaSeq 6000	PAIRED	PCR	VIRAL RNA	Severe acute respiratory syndrome coronavirus 2	Homo sapiens	ILLUMINA	2020-11-08	United Kingdom	Europe	15	4637.13	7469	0.668394	138664122
ERR4875414	PRJEB37886	AMPLICON	SAMEA7627394	ERX4744276	COG-UK/QEUH-B3FFE2	Illumina NovaSeq 6000	PAIRED	PCR	VIRAL RNA	Severe acute respiratory syndrome coronavirus 2	Homo sapiens	ILLUMINA	2020-11-08	United Kingdom	Europe	27	4606.08	6127	0.744006	137735735
ERR4875415	PRJEB37886	AMPLICON	SAMEA7627395	ERX4744277	COG-UK/QEUH-B40458	Illumina NovaSeq 6000	PAIRED	PCR	VIRAL RNA	Severe acute respiratory syndrome coronavirus 2	Homo sapiens	ILLUMINA	2020-11-08	United Kingdom	Europe	19	4627.79	7334	0.673411	138384891
ERR4875416	PRJEB37886	AMPLICON	SAMEA7627396	ERX4744278	COG-UK/QEUH-B40072	Illumina NovaSeq 6000	PAIRED	PCR	VIRAL RNA	Severe acute respiratory syndrome coronavirus 2	Homo sapiens	ILLUMINA	2020-11-08	United Kingdom	Europe	27	3959.96	3657	0.987727	118414730
ERR4875417	PRJEB37886	AMPLICON	SAMEA7627397	ERX4744279	COG-UK/QEUH-B40494	Illumina NovaSeq 6000	PAIRED	PCR	VIRAL RNA	Severe acute respiratory syndrome coronavirus 2	Homo sapiens	ILLUMINA	2020-11-08	United Kingdom	Europe	20	4570.35	5128	0.816908	136667181
ERR4875418	PRJEB37886	AMPLICON	SAMEA7627398	ERX4744280	COG-UK/QEUH-B400DC	Illumina NovaSeq 6000	PAIRED	PCR	VIRAL RNA	Severe acute respiratory syndrome coronavirus 2	Homo sapiens	ILLUMINA	2020-11-08	United Kingdom	Europe	30	4627.94	7188	0.676989	138389359
ERR4875419	PRJEB37886	AMPLICON	SAMEA7627399	ERX4744281	COG-UK/QEUH-B40546	Illumina NovaSeq 6000	PAIRED	PCR	VIRAL RNA	Severe acute respiratory syndrome coronavirus 2	Homo sapiens	ILLUMINA	2020-11-08	United Kingdom	Europe	45	793.061	435	0.864428	23714904
ERR4875420	PRJEB37886	AMPLICON	SAMEA7627400	ERX4744282	COG-UK/QEUH-B432E2	Illumina NovaSeq 6000	PAIRED	PCR	VIRAL RNA	Severe acute respiratory syndrome coronavirus 2	Homo sapiens	ILLUMINA	2020-11-08	United Kingdom	Europe	27	4271.03	4065	0.973113	127716696
ERR4875421	PRJEB37886	AMPLICON	SAMEA7627401	ERX4744283	COG-UK/QEUH-B420DA	Illumina NovaSeq 6000	PAIRED	PCR	VIRAL RNA	Severe acute respiratory syndrome coronavirus 2	Homo sapiens	ILLUMINA	2020-11-08	United Kingdom	Europe	22	4630.8	7583	0.686754	138474720
ERR4875422	PRJEB37886	AMPLICON	SAMEA7627402	ERX4744284	COG-UK/QEUH-B43349	Illumina NovaSeq 6000	PAIRED	PCR	VIRAL RNA	Severe acute respiratory syndrome coronavirus 2	Homo sapiens	ILLUMINA	2020-11-08	United Kingdom	Europe	20	4606.82	6491	0.710832	137757853
ERR4875423	PRJEB37886	AMPLICON	SAMEA7627403	ERX4744285	COG-UK/QEUH-B42140	Illumina NovaSeq 6000	PAIRED	PCR	VIRAL RNA	Severe acute respiratory syndrome coronavirus 2	Homo sapiens	ILLUMINA	2020-11-08	United Kingdom	Europe	23	4642.33	7906	0.653948	138819732
ERR4875424	PRJEB37886	AMPLICON	SAMEA7627404	ERX4744286	COG-UK/QEUH-B432F1	Illumina NovaSeq 6000	PAIRED	PCR	VIRAL RNA	Severe acute respiratory syndrome coronavirus 2	Homo sapiens	ILLUMINA	2020-11-08	United Kingdom	Europe	30	4604.41	6014	0.724141	137685526
ERR4875425	PRJEB37886	AMPLICON	SAMEA7627405	ERX4744287	COG-UK/QEUH-B4218C	Illumina NovaSeq 6000	PAIRED	PCR	VIRAL RNA	Severe acute respiratory syndrome coronavirus 2	Homo sapiens	ILLUMINA	2020-11-08	United Kingdom	Europe	21	4445.42	4327	0.921279	132931370
ERR4875426	PRJEB37886	AMPLICON	SAMEA7627406	ERX4744288	COG-UK/QEUH-B4330D	Illumina NovaSeq 6000	PAIRED	PCR	VIRAL RNA	Severe acute respiratory syndrome coronavirus 2	Homo sapiens	ILLUMINA	2020-11-08	United Kingdom	Europe	49	826.565	355	0.716985	24716761
ERR4875427	PRJEB37886	AMPLICON	SAMEA7627407	ERX4744289	COG-UK/QEUH-B42201	Illumina NovaSeq 6000	PAIRED	PCR	VIRAL RNA	Severe acute respiratory syndrome coronavirus 2	Homo sapiens	ILLUMINA	2020-11-08	United Kingdom	Europe	21	4219.35	3997	0.96405	126171089
ERR4875428	PRJEB37886	AMPLICON	SAMEA7627408	ERX4744290	COG-UK/QEUH-B43358	Illumina NovaSeq 6000	PAIRED	PCR	VIRAL RNA	Severe acute respiratory syndrome coronavirus 2	Homo sapiens	ILLUMINA	2020-11-08	United Kingdom	Europe	32	3982.53	3784	0.987727	119089546
ERR4875429	PRJEB37886	AMPLICON	SAMEA7627409	ERX4744291	COG-UK/QEUH-B4226B	Illumina NovaSeq 6000	PAIRED	PCR	VIRAL RNA	Severe acute respiratory syndrome coronavirus 2	Homo sapiens	ILLUMINA	2020-11-08	United Kingdom	Europe	22	4632.2	7184	0.67836	138516534
ERR4875430	PRJEB37886	AMPLICON	SAMEA7627410	ERX4744292	COG-UK/QEUH-B422D4	Illumina NovaSeq 6000	PAIRED	PCR	VIRAL RNA	Severe acute respiratory syndrome coronavirus 2	Homo sapiens	ILLUMINA	2020-11-08	United Kingdom	Europe	26	4604.91	6667	0.702973	137700772
ERR4875431	PRJEB37886	AMPLICON	SAMEA7627411	ERX4744293	COG-UK/QEUH-B43437	Illumina NovaSeq 6000	PAIRED	PCR	VIRAL RNA	Severe acute respiratory syndrome coronavirus 2	Homo sapiens	ILLUMINA	2020-11-08	United Kingdom	Europe	19	3983.38	3742	0.987727	119114872
ERR4875432	PRJEB37886	AMPLICON	SAMEA7627412	ERX4744294	COG-UK/QEUH-B420E9	Illumina NovaSeq 6000	PAIRED	PCR	VIRAL RNA	Severe acute respiratory syndrome coronavirus 2	Homo sapiens	ILLUMINA	2020-11-08	United Kingdom	Europe	20	4668.38	8003	0.630171	139598693
ERR4875433	PRJEB37886	AMPLICON	SAMEA7627413	ERX4744295	COG-UK/QEUH-B43455	Illumina NovaSeq 6000	PAIRED	PCR	VIRAL RNA	Severe acute respiratory syndrome coronavirus 2	Homo sapiens	ILLUMINA	2020-11-08	United Kingdom	Europe	24	4640.35	7849	0.659165	138760525
ERR4875434	PRJEB37886	AMPLICON	SAMEA7627414	ERX4744296	COG-UK/QEUH-B40115	Illumina NovaSeq 6000	PAIRED	PCR	VIRAL RNA	Severe acute respiratory syndrome coronavirus 2	Homo sapiens	ILLUMINA	2020-11-08	United Kingdom	Europe	22	4614.5	6525	0.723406	137987262
ERR4875435	PRJEB37886	AMPLICON	SAMEA7627415	ERX4744297	COG-UK/QEUH-B40519	Illumina NovaSeq 6000	PAIRED	PCR	VIRAL RNA	Severe acute respiratory syndrome coronavirus 2	Homo sapiens	ILLUMINA	2020-11-08	United Kingdom	Europe	24	4512.48	4427	0.94432	134936694
ERR4875436	PRJEB37886	AMPLICON	SAMEA7627416	ERX4744298	COG-UK/QEUH-B3FFF1	Illumina NovaSeq 6000	PAIRED	PCR	VIRAL RNA	Severe acute respiratory syndrome coronavirus 2	Homo sapiens	ILLUMINA	2020-11-08	United Kingdom	Europe	20	4610.1	7197	0.670501	137855678
ERR4875437	PRJEB37886	AMPLICON	SAMEA7627417	ERX4744299	COG-UK/QEUH-B40555	Illumina NovaSeq 6000	PAIRED	PCR	VIRAL RNA	Severe acute respiratory syndrome coronavirus 2	Homo sapiens	ILLUMINA	2020-11-08	United Kingdom	Europe	20	4670.09	8002	0.63181	139649604
ERR4875438	PRJEB37886	AMPLICON	SAMEA7627418	ERX4744300	COG-UK/QEUH-B40027	Illumina NovaSeq 6000	PAIRED	PCR	VIRAL RNA	Severe acute respiratory syndrome coronavirus 2	Homo sapiens	ILLUMINA	2020-11-08	United Kingdom	Europe	31	4568.9	5474	0.799552	136623821
ERR4875439	PRJEB37886	AMPLICON	SAMEA7627419	ERX4744301	COG-UK/QEUH-B405BF	Illumina NovaSeq 6000	PAIRED	PCR	VIRAL RNA	Severe acute respiratory syndrome coronavirus 2	Homo sapiens	ILLUMINA	2020-11-08	United Kingdom	Europe	23	4354.04	4228	0.920242	130199004
ERR4875440	PRJEB37886	AMPLICON	SAMEA7627420	ERX4744302	COG-UK/QEUH-B3FFA6	Illumina NovaSeq 6000	PAIRED	PCR	VIRAL RNA	Severe acute respiratory syndrome coronavirus 2	Homo sapiens	ILLUMINA	2020-11-08	United Kingdom	Europe	25	4646.04	7998	0.649467	138930477
ERR4875441	PRJEB37886	AMPLICON	SAMEA7627421	ERX4744303	COG-UK/QEUH-B404C1	Illumina NovaSeq 6000	PAIRED	PCR	VIRAL RNA	Severe acute respiratory syndrome coronavirus 2	Homo sapiens	ILLUMINA	2020-11-08	United Kingdom	Europe	24	4644.62	7947	0.654884	138888090
ERR4875442	PRJEB37886	AMPLICON	SAMEA7627422	ERX4744304	COG-UK/QEUH-B40009	Illumina NovaSeq 6000	PAIRED	PCR	VIRAL RNA	Severe acute respiratory syndrome coronavirus 2	Homo sapiens	ILLUMINA	2020-11-08	United Kingdom	Europe	29	4624.56	7204	0.675785	138288118
ERR4875443	PRJEB37886	AMPLICON	SAMEA7627423	ERX4744305	COG-UK/QEUH-B40564	Illumina NovaSeq 6000	PAIRED	PCR	VIRAL RNA	Severe acute respiratory syndrome coronavirus 2	Homo sapiens	ILLUMINA	2020-11-08	United Kingdom	Europe	17	4634.83	7694	0.658295	138595234
ERR4875444	PRJEB37886	AMPLICON	SAMEA7627424	ERX4744306	COG-UK/QEUH-B40124	Illumina NovaSeq 6000	PAIRED	PCR	VIRAL RNA	Severe acute respiratory syndrome coronavirus 2	Homo sapiens	ILLUMINA	2020-11-08	United Kingdom	Europe	23	4128.98	3925	0.970337	123469035
ERR4875445	PRJEB37886	AMPLICON	SAMEA7627425	ERX4744307	COG-UK/QEUH-B404A3	Illumina NovaSeq 6000	PAIRED	PCR	VIRAL RNA	Severe acute respiratory syndrome coronavirus 2	Homo sapiens	ILLUMINA	2020-11-08	United Kingdom	Europe	24	4650.32	7992	0.646892	139058414
ERR4875446	PRJEB37886	AMPLICON	SAMEA7627426	ERX4744308	COG-UK/QEUH-B400BE	Illumina NovaSeq 6000	PAIRED	PCR	VIRAL RNA	Severe acute respiratory syndrome coronavirus 2	Homo sapiens	ILLUMINA	2020-11-08	United Kingdom	Europe	22	4597.78	6502	0.733706	137487468
ERR4875447	PRJEB37886	AMPLICON	SAMEA7627427	ERX4744309	COG-UK/QEUH-B40528	Illumina NovaSeq 6000	PAIRED	PCR	VIRAL RNA	Severe acute respiratory syndrome coronavirus 2	Homo sapiens	ILLUMINA	2020-11-08	United Kingdom	Europe	28	4646.39	7926	0.654383	138940946
ERR4875448	PRJEB37886	AMPLICON	SAMEA7627428	ERX4744310	COG-UK/QEUH-B4215F	Illumina NovaSeq 6000	PAIRED	PCR	VIRAL RNA	Severe acute respiratory syndrome coronavirus 2	Homo sapiens	ILLUMINA	2020-11-08	United Kingdom	Europe	24	4581.73	5895	0.76484	137007602
ERR4875449	PRJEB37886	AMPLICON	SAMEA7627429	ERX4744311	COG-UK/QEUH-B43394	Illumina NovaSeq 6000	PAIRED	PCR	VIRAL RNA	Severe acute respiratory syndrome coronavirus 2	Homo sapiens	ILLUMINA	2020-11-08	United Kingdom	Europe	24	4590.2	6163	0.733906	137260655
ERR4875450	PRJEB37886	AMPLICON	SAMEA7627430	ERX4744312	COG-UK/QEUH-B4219B	Illumina NovaSeq 6000	PAIRED	PCR	VIRAL RNA	Severe acute respiratory syndrome coronavirus 2	Homo sapiens	ILLUMINA	2020-11-08	United Kingdom	Europe	23	4587	4410	0.978296	137165018
ERR4875451	PRJEB37886	AMPLICON	SAMEA7627431	ERX4744313	COG-UK/QEUH-B43446	Illumina NovaSeq 6000	PAIRED	PCR	VIRAL RNA	Severe acute respiratory syndrome coronavirus 2	Homo sapiens	ILLUMINA	2020-11-08	United Kingdom	Europe	19	4645.25	7931	0.661439	138906964
ERR4875452	PRJEB37886	AMPLICON	SAMEA7627432	ERX4744314	COG-UK/QEUH-B4227A	Illumina NovaSeq 6000	PAIRED	PCR	VIRAL RNA	Severe acute respiratory syndrome coronavirus 2	Homo sapiens	ILLUMINA	2020-11-08	United Kingdom	Europe	22	4624.99	7225	0.684513	138301193
ERR4875453	PRJEB37886	AMPLICON	SAMEA7627433	ERX4744315	COG-UK/QEUH-B433FE	Illumina NovaSeq 6000	PAIRED	PCR	VIRAL RNA	Severe acute respiratory syndrome coronavirus 2	Homo sapiens	ILLUMINA	2020-11-08	United Kingdom	Europe	22	4505.94	4650	0.888841	134741140
ERR4875454	PRJEB37886	AMPLICON	SAMEA7627434	ERX4744316	COG-UK/QEUH-B420F8	Illumina NovaSeq 6000	PAIRED	PCR	VIRAL RNA	Severe acute respiratory syndrome coronavirus 2	Homo sapiens	ILLUMINA	2020-11-08	United Kingdom	Europe	29	3939.39	3675	0.986322	117799504
ERR4875455	PRJEB37886	AMPLICON	SAMEA7627435	ERX4744317	COG-UK/QEUH-B43464	Illumina NovaSeq 6000	PAIRED	PCR	VIRAL RNA	Severe acute respiratory syndrome coronavirus 2	Homo sapiens	ILLUMINA	2020-11-08	United Kingdom	Europe	34	4379.45	4223	0.926161	130958703
ERR4875456	PRJEB37886	AMPLICON	SAMEA7627436	ERX4744318	COG-UK/QEUH-B421AA	Illumina NovaSeq 6000	PAIRED	PCR	VIRAL RNA	Severe acute respiratory syndrome coronavirus 2	Homo sapiens	ILLUMINA	2020-11-08	United Kingdom	Europe	24	4653.78	8000	0.647594	139161920
ERR4875457	PRJEB37886	AMPLICON	SAMEA7627437	ERX4744319	COG-UK/QEUH-B4340A	Illumina NovaSeq 6000	PAIRED	PCR	VIRAL RNA	Severe acute respiratory syndrome coronavirus 2	Homo sapiens	ILLUMINA	2020-11-08	United Kingdom	Europe	89	2703	2469	0.963683	80827735
ERR4875458	PRJEB37886	AMPLICON	SAMEA7627438	ERX4744320	COG-UK/QEUH-B421D7	Illumina NovaSeq 6000	PAIRED	PCR	VIRAL RNA	Severe acute respiratory syndrome coronavirus 2	Homo sapiens	ILLUMINA	2020-11-08	United Kingdom	Europe	22	4598.79	6040	0.734876	137517629
ERR4875459	PRJEB37886	AMPLICON	SAMEA7627439	ERX4744321	COG-UK/QEUH-B43367	Illumina NovaSeq 6000	PAIRED	PCR	VIRAL RNA	Severe acute respiratory syndrome coronavirus 2	Homo sapiens	ILLUMINA	2020-11-08	United Kingdom	Europe	53	582.674	300	0.773568	17423686
ERR4875460	PRJEB37886	AMPLICON	SAMEA7627440	ERX4744322	COG-UK/QEUH-B42210	Illumina NovaSeq 6000	PAIRED	PCR	VIRAL RNA	Severe acute respiratory syndrome coronavirus 2	Homo sapiens	ILLUMINA	2020-11-08	United Kingdom	Europe	42	3759.07	3611	0.987727	112407351
ERR4875461	PRJEB37886	AMPLICON	SAMEA7627441	ERX4744323	COG-UK/QEUH-B42289	Illumina NovaSeq 6000	PAIRED	PCR	VIRAL RNA	Severe acute respiratory syndrome coronavirus 2	Homo sapiens	ILLUMINA	2020-11-08	United Kingdom	Europe	20	4659.27	7855	0.664749	139326188
ERR4875462	PRJEB37886	AMPLICON	SAMEA7627442	ERX4744324	COG-UK/QEUH-B400EB	Illumina NovaSeq 6000	PAIRED	PCR	VIRAL RNA	Severe acute respiratory syndrome coronavirus 2	Homo sapiens	ILLUMINA	2020-11-08	United Kingdom	Europe	22	4643.59	7679	0.664682	138857395
ERR4875463	PRJEB37886	AMPLICON	SAMEA7627443	ERX4744325	COG-UK/QEUH-B40573	Illumina NovaSeq 6000	PAIRED	PCR	VIRAL RNA	Severe acute respiratory syndrome coronavirus 2	Homo sapiens	ILLUMINA	2020-11-08	United Kingdom	Europe	15	4594.94	6027	0.75066	137402458
ERR4875464	PRJEB37886	AMPLICON	SAMEA7627444	ERX4744326	COG-UK/QEUH-B40106	Illumina NovaSeq 6000	PAIRED	PCR	VIRAL RNA	Severe acute respiratory syndrome coronavirus 2	Homo sapiens	ILLUMINA	2020-11-08	United Kingdom	Europe	26	4624.64	7643	0.660235	138290659
ERR4875465	PRJEB37886	AMPLICON	SAMEA7627445	ERX4744327	COG-UK/QEUH-B405CE	Illumina NovaSeq 6000	PAIRED	PCR	VIRAL RNA	Severe acute respiratory syndrome coronavirus 2	Homo sapiens	ILLUMINA	2020-11-08	United Kingdom	Europe	27	4644.56	7353	0.684012	138886389
ERR4875466	PRJEB37886	AMPLICON	SAMEA7627446	ERX4744328	COG-UK/QEUH-B40467	Illumina NovaSeq 6000	PAIRED	PCR	VIRAL RNA	Severe acute respiratory syndrome coronavirus 2	Homo sapiens	ILLUMINA	2020-11-08	United Kingdom	Europe	25	4609.15	6650	0.699829	137827320
ERR4875467	PRJEB37886	AMPLICON	SAMEA7627447	ERX4744329	COG-UK/QEUH-B3FDE8	Illumina NovaSeq 6000	PAIRED	PCR	VIRAL RNA	Severe acute respiratory syndrome coronavirus 2	Homo sapiens	ILLUMINA	2020-11-08	United Kingdom	Europe	22	4635.79	7894	0.659064	138624130
ERR4875468	PRJEB37886	AMPLICON	SAMEA7627448	ERX4744330	COG-UK/QEUH-B404D0	Illumina NovaSeq 6000	PAIRED	PCR	VIRAL RNA	Severe acute respiratory syndrome coronavirus 2	Homo sapiens	ILLUMINA	2020-11-08	United Kingdom	Europe	27	3669.64	3501	0.986322	109733096
ERR4875469	PRJEB37886	AMPLICON	SAMEA7627449	ERX4744331	COG-UK/QEUH-B3FE5E	Illumina NovaSeq 6000	PAIRED	PCR	VIRAL RNA	Severe acute respiratory syndrome coronavirus 2	Homo sapiens	ILLUMINA	2020-11-08	United Kingdom	Europe	58	2894.89	2885	0.951945	86565785
ERR4875470	PRJEB37886	AMPLICON	SAMEA7627450	ERX4744332	COG-UK/QEUH-B405DD	Illumina NovaSeq 6000	PAIRED	PCR	VIRAL RNA	Severe acute respiratory syndrome coronavirus 2	Homo sapiens	ILLUMINA	2020-11-08	United Kingdom	Europe	28	4662.57	8000	0.646256	139424798
ERR4875471	PRJEB37886	AMPLICON	SAMEA7627451	ERX4744333	COG-UK/QEUH-B3FE9A	Illumina NovaSeq 6000	PAIRED	PCR	VIRAL RNA	Severe acute respiratory syndrome coronavirus 2	Homo sapiens	ILLUMINA	2020-11-08	United Kingdom	Europe	43	2792.31	2542	0.978564	83498472
ERR4875472	PRJEB37886	AMPLICON	SAMEA7627452	ERX4744334	COG-UK/QEUH-B3FF5B	Illumina NovaSeq 6000	PAIRED	PCR	VIRAL RNA	Severe acute respiratory syndrome coronavirus 2	Homo sapiens	ILLUMINA	2020-11-08	United Kingdom	Europe	22	4651.96	7970	0.653948	139107504
ERR4875473	PRJEB37886	AMPLICON	SAMEA7627453	ERX4744335	COG-UK/QEUH-B40537	Illumina NovaSeq 6000	PAIRED	PCR	VIRAL RNA	Severe acute respiratory syndrome coronavirus 2	Homo sapiens	ILLUMINA	2020-11-08	United Kingdom	Europe	27	4639.94	7644	0.669699	138748214
ERR4875474	PRJEB37886	AMPLICON	SAMEA7627454	ERX4744336	COG-UK/QEUH-B3FE12	Illumina NovaSeq 6000	PAIRED	PCR	VIRAL RNA	Severe acute respiratory syndrome coronavirus 2	Homo sapiens	ILLUMINA	2020-11-08	United Kingdom	Europe	24	4629.81	7624	0.663947	138445308
ERR4875475	PRJEB37886	AMPLICON	SAMEA7627455	ERX4744337	COG-UK/QEUH-B404FE	Illumina NovaSeq 6000	PAIRED	PCR	VIRAL RNA	Severe acute respiratory syndrome coronavirus 2	Homo sapiens	ILLUMINA	2020-11-08	United Kingdom	Europe	20	4645.56	8002	0.634485	138916234
ERR4875476	PRJEB37886	AMPLICON	SAMEA7627456	ERX4744338	COG-UK/QEUH-B422E3	Illumina NovaSeq 6000	PAIRED	PCR	VIRAL RNA	Severe acute respiratory syndrome coronavirus 2	Homo sapiens	ILLUMINA	2020-11-08	United Kingdom	Europe	36	4563.12	5043	0.863927	136450854
ERR4875477	PRJEB37886	AMPLICON	SAMEA7627457	ERX4744339	COG-UK/QEUH-B4331C	Illumina NovaSeq 6000	PAIRED	PCR	VIRAL RNA	Severe acute respiratory syndrome coronavirus 2	Homo sapiens	ILLUMINA	2020-11-08	United Kingdom	Europe	93	1091.49	630	0.90205	32638810
ERR4875478	PRJEB37886	AMPLICON	SAMEA7627458	ERX4744340	COG-UK/QEUH-B42104	Illumina NovaSeq 6000	PAIRED	PCR	VIRAL RNA	Severe acute respiratory syndrome coronavirus 2	Homo sapiens	ILLUMINA	2020-11-08	United Kingdom	Europe	27	4304.75	4023	0.991773	128724904
ERR4875479	PRJEB37886	AMPLICON	SAMEA7627459	ERX4744341	COG-UK/QEUH-B43376	Illumina NovaSeq 6000	PAIRED	PCR	VIRAL RNA	Severe acute respiratory syndrome coronavirus 2	Homo sapiens	ILLUMINA	2020-11-08	United Kingdom	Europe	20	4136.55	3908	0.983045	123695392
ERR4875480	PRJEB37886	AMPLICON	SAMEA7627460	ERX4744342	COG-UK/QEUH-B4216E	Illumina NovaSeq 6000	PAIRED	PCR	VIRAL RNA	Severe acute respiratory syndrome coronavirus 2	Homo sapiens	ILLUMINA	2020-11-08	United Kingdom	Europe	25	4660.27	7625	0.675283	139356112
ERR4875481	PRJEB37886	AMPLICON	SAMEA7627461	ERX4744343	COG-UK/QEUH-B433C1	Illumina NovaSeq 6000	PAIRED	PCR	VIRAL RNA	Severe acute respiratory syndrome coronavirus 2	Homo sapiens	ILLUMINA	2020-11-08	United Kingdom	Europe	17	4562.46	5488	0.810119	136431380
ERR4875482	PRJEB37886	AMPLICON	SAMEA7627462	ERX4744344	COG-UK/QEUH-B4222F	Illumina NovaSeq 6000	PAIRED	PCR	VIRAL RNA	Severe acute respiratory syndrome coronavirus 2	Homo sapiens	ILLUMINA	2020-11-08	United Kingdom	Europe	23	4622.55	6942	0.68769	138228056
ERR4875483	PRJEB37886	AMPLICON	SAMEA7627463	ERX4744345	COG-UK/QEUH-B434A0	Illumina NovaSeq 6000	PAIRED	PCR	VIRAL RNA	Severe acute respiratory syndrome coronavirus 2	Homo sapiens	ILLUMINA	2020-11-08	United Kingdom	Europe	24	4645.01	7870	0.652142	138899593
ERR4875484	PRJEB37886	AMPLICON	SAMEA7627464	ERX4744346	COG-UK/QEUH-B42298	Illumina NovaSeq 6000	PAIRED	PCR	VIRAL RNA	Severe acute respiratory syndrome coronavirus 2	Homo sapiens	ILLUMINA	2020-11-08	United Kingdom	Europe	22	4645.39	8000	0.639133	138911154
ERR4875485	PRJEB37886	AMPLICON	SAMEA7627465	ERX4744347	COG-UK/QEUH-B43516	Illumina NovaSeq 6000	PAIRED	PCR	VIRAL RNA	Severe acute respiratory syndrome coronavirus 2	Homo sapiens	ILLUMINA	2020-11-08	United Kingdom	Europe	51	4593.23	5480	0.775641	137351367
ERR4875486	PRJEB37886	AMPLICON	SAMEA7627466	ERX4744348	COG-UK/QEUH-B422F2	Illumina NovaSeq 6000	PAIRED	PCR	VIRAL RNA	Severe acute respiratory syndrome coronavirus 2	Homo sapiens	ILLUMINA	2020-11-08	United Kingdom	Europe	25	4477.77	4467	0.94646	133898729
ERR4875487	PRJEB37886	AMPLICON	SAMEA7627467	ERX4744349	COG-UK/QEUH-B4234A	Illumina NovaSeq 6000	PAIRED	PCR	VIRAL RNA	Severe acute respiratory syndrome coronavirus 2	Homo sapiens	ILLUMINA	2020-11-08	United Kingdom	Europe	28	4567.68	5042	0.85667	136587254
ERR4875488	PRJEB37886	AMPLICON	SAMEA7627468	ERX4744350	COG-UK/QEUH-B434EC	Illumina NovaSeq 6000	PAIRED	PCR	VIRAL RNA	Severe acute respiratory syndrome coronavirus 2	Homo sapiens	ILLUMINA	2020-11-08	United Kingdom	Europe	39	4605.5	6361	0.715948	137718324
ERR4875489	PRJEB37886	AMPLICON	SAMEA7627469	ERX4744351	COG-UK/QEUH-B42492	Illumina NovaSeq 6000	PAIRED	PCR	VIRAL RNA	Severe acute respiratory syndrome coronavirus 2	Homo sapiens	ILLUMINA	2020-11-08	United Kingdom	Europe	29	4421.26	4283	0.950574	132208844
ERR4875490	PRJEB37886	AMPLICON	SAMEA7627470	ERX4744352	COG-UK/QEUH-B435BC	Illumina NovaSeq 6000	PAIRED	PCR	VIRAL RNA	Severe acute respiratory syndrome coronavirus 2	Homo sapiens	ILLUMINA	2020-11-08	United Kingdom	Europe	21	4670.94	8007	0.61763	139674977
ERR4875491	PRJEB37886	AMPLICON	SAMEA7627471	ERX4744353	COG-UK/QEUH-B3FDF7	Illumina NovaSeq 6000	PAIRED	PCR	VIRAL RNA	Severe acute respiratory syndrome coronavirus 2	Homo sapiens	ILLUMINA	2020-11-08	United Kingdom	Europe	21	4650.46	7992	0.652978	139062768
ERR4875492	PRJEB37886	AMPLICON	SAMEA7627472	ERX4744354	COG-UK/QEUH-B3FE6D	Illumina NovaSeq 6000	PAIRED	PCR	VIRAL RNA	Severe acute respiratory syndrome coronavirus 2	Homo sapiens	ILLUMINA	2020-11-08	United Kingdom	Europe	28	4586.87	5621	0.819951	137161250
ERR4875493	PRJEB37886	AMPLICON	SAMEA7627473	ERX4744355	COG-UK/QEUH-B40485	Illumina NovaSeq 6000	PAIRED	PCR	VIRAL RNA	Severe acute respiratory syndrome coronavirus 2	Homo sapiens	ILLUMINA	2020-11-08	United Kingdom	Europe	21	4677.83	8003	0.622881	139881074
ERR4875494	PRJEB37886	AMPLICON	SAMEA7627474	ERX4744356	COG-UK/QEUH-B404B2	Illumina NovaSeq 6000	PAIRED	PCR	VIRAL RNA	Severe acute respiratory syndrome coronavirus 2	Homo sapiens	ILLUMINA	2020-11-08	United Kingdom	Europe	22	4609.48	6438	0.716249	137837149
ERR4875495	PRJEB37886	AMPLICON	SAMEA7627475	ERX4744357	COG-UK/QEUH-B3FF2E	Illumina NovaSeq 6000	PAIRED	PCR	VIRAL RNA	Severe acute respiratory syndrome coronavirus 2	Homo sapiens	ILLUMINA	2020-11-08	United Kingdom	Europe	21	4607.02	6334	0.708491	137763781
ERR4875496	PRJEB37886	AMPLICON	SAMEA7627476	ERX4744358	COG-UK/QEUH-B406BC	Illumina NovaSeq 6000	PAIRED	PCR	VIRAL RNA	Severe acute respiratory syndrome coronavirus 2	Homo sapiens	ILLUMINA	2020-11-08	United Kingdom	Europe	27	4238.3	3940	0.954252	126737926
ERR4875497	PRJEB37886	AMPLICON	SAMEA7627477	ERX4744359	COG-UK/QEUH-B407B9	Illumina NovaSeq 6000	PAIRED	PCR	VIRAL RNA	Severe acute respiratory syndrome coronavirus 2	Homo sapiens	ILLUMINA	2020-11-08	United Kingdom	Europe	23	4610.99	6795	0.692506	137882397
ERR4875498	PRJEB37886	AMPLICON	SAMEA7627478	ERX4744360	COG-UK/QEUH-B3FF3D	Illumina NovaSeq 6000	PAIRED	PCR	VIRAL RNA	Severe acute respiratory syndrome coronavirus 2	Homo sapiens	ILLUMINA	2020-11-08	United Kingdom	Europe	24	4607.62	6217	0.731365	137781776
ERR4875499	PRJEB37886	AMPLICON	SAMEA7627479	ERX4744361	COG-UK/QEUH-B406CB	Illumina NovaSeq 6000	PAIRED	PCR	VIRAL RNA	Severe acute respiratory syndrome coronavirus 2	Homo sapiens	ILLUMINA	2020-11-08	United Kingdom	Europe	23	4620.83	6821	0.703274	138176549
ERR4875500	PRJEB37886	AMPLICON	SAMEA7627480	ERX4744362	COG-UK/QEUH-B3FE7C	Illumina NovaSeq 6000	PAIRED	PCR	VIRAL RNA	Severe acute respiratory syndrome coronavirus 2	Homo sapiens	ILLUMINA	2020-11-08	United Kingdom	Europe	22	3918.53	3663	0.986322	117175824
ERR4875501	PRJEB37886	AMPLICON	SAMEA7627481	ERX4744363	COG-UK/QEUH-B40670	Illumina NovaSeq 6000	PAIRED	PCR	VIRAL RNA	Severe acute respiratory syndrome coronavirus 2	Homo sapiens	ILLUMINA	2020-11-08	United Kingdom	Europe	19	4614.92	6947	0.683042	137999867
ERR4875502	PRJEB37886	AMPLICON	SAMEA7627482	ERX4744364	COG-UK/QEUH-B3FEC7	Illumina NovaSeq 6000	PAIRED	PCR	VIRAL RNA	Severe acute respiratory syndrome coronavirus 2	Homo sapiens	ILLUMINA	2020-11-08	United Kingdom	Europe	22	4644.83	7483	0.664983	138894316
ERR4875503	PRJEB37886	AMPLICON	SAMEA7627483	ERX4744365	COG-UK/QEUH-B406DA	Illumina NovaSeq 6000	PAIRED	PCR	VIRAL RNA	Severe acute respiratory syndrome coronavirus 2	Homo sapiens	ILLUMINA	2020-11-08	United Kingdom	Europe	21	4595.74	6202	0.725813	137426291
ERR4875504	PRJEB37886	AMPLICON	SAMEA7627484	ERX4744366	COG-UK/QEUH-B42359	Illumina NovaSeq 6000	PAIRED	PCR	VIRAL RNA	Severe acute respiratory syndrome coronavirus 2	Homo sapiens	ILLUMINA	2020-11-08	United Kingdom	Europe	23	4608.5	6773	0.698993	137807949
ERR4875505	PRJEB37886	AMPLICON	SAMEA7627485	ERX4744367	COG-UK/QEUH-B435F8	Illumina NovaSeq 6000	PAIRED	PCR	VIRAL RNA	Severe acute respiratory syndrome coronavirus 2	Homo sapiens	ILLUMINA	2020-11-08	United Kingdom	Europe	20	4633.99	7434	0.669766	138570061
ERR4875506	PRJEB37886	AMPLICON	SAMEA7627486	ERX4744368	COG-UK/QEUH-B42395	Illumina NovaSeq 6000	PAIRED	PCR	VIRAL RNA	Severe acute respiratory syndrome coronavirus 2	Homo sapiens	ILLUMINA	2020-11-08	United Kingdom	Europe	29	4624.7	6787	0.703508	138292501
ERR4875507	PRJEB37886	AMPLICON	SAMEA7627487	ERX4744369	COG-UK/QEUH-B434FB	Illumina NovaSeq 6000	PAIRED	PCR	VIRAL RNA	Severe acute respiratory syndrome coronavirus 2	Homo sapiens	ILLUMINA	2020-11-08	United Kingdom	Europe	39	4450.86	4252	0.944454	133094095
ERR4875508	PRJEB37886	AMPLICON	SAMEA7627488	ERX4744370	COG-UK/QEUH-B423A4	Illumina NovaSeq 6000	PAIRED	PCR	VIRAL RNA	Severe acute respiratory syndrome coronavirus 2	Homo sapiens	ILLUMINA	2020-11-08	United Kingdom	Europe	23	4589.39	5760	0.769856	137236405
ERR4875509	PRJEB37886	AMPLICON	SAMEA7627489	ERX4744371	COG-UK/QEUH-B43473	Illumina NovaSeq 6000	PAIRED	PCR	VIRAL RNA	Severe acute respiratory syndrome coronavirus 2	Homo sapiens	ILLUMINA	2020-11-08	United Kingdom	Europe	25	4404.47	4288	0.962311	131706767
ERR4875510	PRJEB37886	AMPLICON	SAMEA7627490	ERX4744372	COG-UK/QEUH-B4240B	Illumina NovaSeq 6000	PAIRED	PCR	VIRAL RNA	Severe acute respiratory syndrome coronavirus 2	Homo sapiens	ILLUMINA	2020-11-08	United Kingdom	Europe	20	4344.16	4175	0.956091	129903325
ERR4875511	PRJEB37886	AMPLICON	SAMEA7627491	ERX4744373	COG-UK/QEUH-B43570	Illumina NovaSeq 6000	PAIRED	PCR	VIRAL RNA	Severe acute respiratory syndrome coronavirus 2	Homo sapiens	ILLUMINA	2020-11-08	United Kingdom	Europe	28	4581.18	5629	0.761295	136991006
ERR4875512	PRJEB37886	AMPLICON	SAMEA7627492	ERX4744374	COG-UK/QEUH-B42368	Illumina NovaSeq 6000	PAIRED	PCR	VIRAL RNA	Severe acute respiratory syndrome coronavirus 2	Homo sapiens	ILLUMINA	2020-11-08	United Kingdom	Europe	23	4590.52	5976	0.736582	137270397
ERR4875513	PRJEB37886	AMPLICON	SAMEA7627493	ERX4744375	COG-UK/QEUH-B435CB	Illumina NovaSeq 6000	PAIRED	PCR	VIRAL RNA	Severe acute respiratory syndrome coronavirus 2	Homo sapiens	ILLUMINA	2020-11-08	United Kingdom	Europe	32	3947.44	3755	0.971943	118040201
ERR4875514	PRJEB37886	AMPLICON	SAMEA7627494	ERX4744376	COG-UK/QEUH-B42456	Illumina NovaSeq 6000	PAIRED	PCR	VIRAL RNA	Severe acute respiratory syndrome coronavirus 2	Homo sapiens	ILLUMINA	2020-11-08	United Kingdom	Europe	70	1005.71	681	0.856001	30073852
ERR4875515	PRJEB37886	AMPLICON	SAMEA7627495	ERX4744377	COG-UK/QEUH-B43482	Illumina NovaSeq 6000	PAIRED	PCR	VIRAL RNA	Severe acute respiratory syndrome coronavirus 2	Homo sapiens	ILLUMINA	2020-11-08	United Kingdom	Europe	21	4126.31	3894	0.987727	123388994
ERR4875516	PRJEB37886	AMPLICON	SAMEA7627496	ERX4744378	COG-UK/QEUH-B4230E	Illumina NovaSeq 6000	PAIRED	PCR	VIRAL RNA	Severe acute respiratory syndrome coronavirus 2	Homo sapiens	ILLUMINA	2020-11-08	United Kingdom	Europe	48	1236.42	800	0.89496	36972631
ERR4875517	PRJEB37886	AMPLICON	SAMEA7627497	ERX4744379	COG-UK/QEUH-B434BF	Illumina NovaSeq 6000	PAIRED	PCR	VIRAL RNA	Severe acute respiratory syndrome coronavirus 2	Homo sapiens	ILLUMINA	2020-11-08	United Kingdom	Europe	41	3723.7	3629	0.986322	111349715
ERR4875518	PRJEB37886	AMPLICON	SAMEA7627498	ERX4744380	COG-UK/QEUH-B3FF6A	Illumina NovaSeq 6000	PAIRED	PCR	VIRAL RNA	Severe acute respiratory syndrome coronavirus 2	Homo sapiens	ILLUMINA	2020-11-08	United Kingdom	Europe	22	4585.25	6200	0.735177	137112808
ERR4875519	PRJEB37886	AMPLICON	SAMEA7627499	ERX4744381	COG-UK/QEUH-B406E9	Illumina NovaSeq 6000	PAIRED	PCR	VIRAL RNA	Severe acute respiratory syndrome coronavirus 2	Homo sapiens	ILLUMINA	2020-11-08	United Kingdom	Europe	34	1623.87	1228	0.912818	48558619
ERR4875520	PRJEB37886	AMPLICON	SAMEA7627500	ERX4744382	COG-UK/QEUH-B3FE21	Illumina NovaSeq 6000	PAIRED	PCR	VIRAL RNA	Severe acute respiratory syndrome coronavirus 2	Homo sapiens	ILLUMINA	2020-11-08	United Kingdom	Europe	20	4661.06	8004	0.625054	139379592
ERR4875521	PRJEB37886	AMPLICON	SAMEA7627501	ERX4744383	COG-UK/QEUH-B40616	Illumina NovaSeq 6000	PAIRED	PCR	VIRAL RNA	Severe acute respiratory syndrome coronavirus 2	Homo sapiens	ILLUMINA	2020-11-08	United Kingdom	Europe	22	4598.83	6214	0.742835	137518885
ERR4875522	PRJEB37886	AMPLICON	SAMEA7627502	ERX4744384	COG-UK/QEUH-B4068F	Illumina NovaSeq 6000	PAIRED	PCR	VIRAL RNA	Severe acute respiratory syndrome coronavirus 2	Homo sapiens	ILLUMINA	2020-11-08	United Kingdom	Europe	25	4622.7	6839	0.701568	138232722
ERR4875523	PRJEB37886	AMPLICON	SAMEA7627503	ERX4744385	COG-UK/QEUH-B3FE8B	Illumina NovaSeq 6000	PAIRED	PCR	VIRAL RNA	Severe acute respiratory syndrome coronavirus 2	Homo sapiens	ILLUMINA	2020-11-08	United Kingdom	Europe	24	4619.9	6607	0.699361	138148733
ERR4875524	PRJEB37886	AMPLICON	SAMEA7627504	ERX4744386	COG-UK/QEUH-B406F8	Illumina NovaSeq 6000	PAIRED	PCR	VIRAL RNA	Severe acute respiratory syndrome coronavirus 2	Homo sapiens	ILLUMINA	2020-11-08	United Kingdom	Europe	41	467.183	240	0.671337	13970170
ERR4875525	PRJEB37886	AMPLICON	SAMEA7627505	ERX4744387	COG-UK/QEUH-B3FED6	Illumina NovaSeq 6000	PAIRED	PCR	VIRAL RNA	Severe acute respiratory syndrome coronavirus 2	Homo sapiens	ILLUMINA	2020-11-08	United Kingdom	Europe	21	4622.74	7299	0.684848	138233694
ERR4875526	PRJEB37886	AMPLICON	SAMEA7627506	ERX4744388	COG-UK/QEUH-B40740	Illumina NovaSeq 6000	PAIRED	PCR	VIRAL RNA	Severe acute respiratory syndrome coronavirus 2	Homo sapiens	ILLUMINA	2020-11-08	United Kingdom	Europe	28	4641.88	7802	0.670702	138806076
ERR4875527	PRJEB37886	AMPLICON	SAMEA7627507	ERX4744389	COG-UK/QEUH-B3FF00	Illumina NovaSeq 6000	PAIRED	PCR	VIRAL RNA	Severe acute respiratory syndrome coronavirus 2	Homo sapiens	ILLUMINA	2020-11-08	United Kingdom	Europe	20	4618.68	6983	0.686888	138112497
ERR4875528	PRJEB37886	AMPLICON	SAMEA7627508	ERX4744390	COG-UK/QEUH-B40713	Illumina NovaSeq 6000	PAIRED	PCR	VIRAL RNA	Severe acute respiratory syndrome coronavirus 2	Homo sapiens	ILLUMINA	2020-11-08	United Kingdom	Europe	25	4630.7	7485	0.669832	138471839
ERR4875529	PRJEB37886	AMPLICON	SAMEA7627509	ERX4744391	COG-UK/QEUH-B407C8	Illumina NovaSeq 6000	PAIRED	PCR	VIRAL RNA	Severe acute respiratory syndrome coronavirus 2	Homo sapiens	ILLUMINA	2020-11-08	United Kingdom	Europe	22	4624.52	7073	0.691068	138287159
ERR4875530	PRJEB37886	AMPLICON	SAMEA7627510	ERX4744392	COG-UK/QEUH-B3FE03	Illumina NovaSeq 6000	PAIRED	PCR	VIRAL RNA	Severe acute respiratory syndrome coronavirus 2	Homo sapiens	ILLUMINA	2020-11-08	United Kingdom	Europe	24	4453.89	4331	0.919139	133184801
ERR4875531	PRJEB37886	AMPLICON	SAMEA7627511	ERX4744393	COG-UK/QEUH-B4241A	Illumina NovaSeq 6000	PAIRED	PCR	VIRAL RNA	Severe acute respiratory syndrome coronavirus 2	Homo sapiens	ILLUMINA	2020-11-08	United Kingdom	Europe	30	4632.85	7012	0.688727	138536256
ERR4875532	PRJEB37886	AMPLICON	SAMEA7627512	ERX4744394	COG-UK/QEUH-B43552	Illumina NovaSeq 6000	PAIRED	PCR	VIRAL RNA	Severe acute respiratory syndrome coronavirus 2	Homo sapiens	ILLUMINA	2020-11-08	United Kingdom	Europe	20	4606.74	6272	0.724476	137755447
ERR4875533	PRJEB37886	AMPLICON	SAMEA7627513	ERX4744395	COG-UK/QEUH-B423B3	Illumina NovaSeq 6000	PAIRED	PCR	VIRAL RNA	Severe acute respiratory syndrome coronavirus 2	Homo sapiens	ILLUMINA	2020-11-08	United Kingdom	Europe	26	4609.89	6970	0.692874	137849541
ERR4875534	PRJEB37886	AMPLICON	SAMEA7627514	ERX4744396	COG-UK/QEUH-B435DA	Illumina NovaSeq 6000	PAIRED	PCR	VIRAL RNA	Severe acute respiratory syndrome coronavirus 2	Homo sapiens	ILLUMINA	2020-11-08	United Kingdom	Europe	18	4499.11	4524	0.904558	134536927
ERR4875535	PRJEB37886	AMPLICON	SAMEA7627515	ERX4744397	COG-UK/QEUH-B42465	Illumina NovaSeq 6000	PAIRED	PCR	VIRAL RNA	Severe acute respiratory syndrome coronavirus 2	Homo sapiens	ILLUMINA	2020-11-08	United Kingdom	Europe	21	4613.61	7013	0.672274	137960815
ERR4875536	PRJEB37886	AMPLICON	SAMEA7627516	ERX4744398	COG-UK/QEUH-B4358F	Illumina NovaSeq 6000	PAIRED	PCR	VIRAL RNA	Severe acute respiratory syndrome coronavirus 2	Homo sapiens	ILLUMINA	2020-11-08	United Kingdom	Europe	23	4640.1	7539	0.661104	138752988
ERR4875537	PRJEB37886	AMPLICON	SAMEA7627517	ERX4744399	COG-UK/QEUH-B4231D	Illumina NovaSeq 6000	PAIRED	PCR	VIRAL RNA	Severe acute respiratory syndrome coronavirus 2	Homo sapiens	ILLUMINA	2020-11-08	United Kingdom	Europe	19	4657.73	8000	0.650102	139280045
ERR4875538	PRJEB37886	AMPLICON	SAMEA7627518	ERX4744400	COG-UK/QEUH-B42474	Illumina NovaSeq 6000	PAIRED	PCR	VIRAL RNA	Severe acute respiratory syndrome coronavirus 2	Homo sapiens	ILLUMINA	2020-11-08	United Kingdom	Europe	29	4632.37	7164	0.68137	138521612
ERR4875539	PRJEB37886	AMPLICON	SAMEA7627519	ERX4744401	COG-UK/QEUH-B43507	Illumina NovaSeq 6000	PAIRED	PCR	VIRAL RNA	Severe acute respiratory syndrome coronavirus 2	Homo sapiens	ILLUMINA	2020-11-08	United Kingdom	Europe	21	4616.23	7042	0.684112	138039249
ERR4875540	PRJEB37886	AMPLICON	SAMEA7627520	ERX4744402	COG-UK/QEUH-B424A1	Illumina NovaSeq 6000	PAIRED	PCR	VIRAL RNA	Severe acute respiratory syndrome coronavirus 2	Homo sapiens	ILLUMINA	2020-11-08	United Kingdom	Europe	23	4203.27	3887	0.995954	125690410
ERR4875541	PRJEB37886	AMPLICON	SAMEA7627521	ERX4744403	COG-UK/QEUH-B43534	Illumina NovaSeq 6000	PAIRED	PCR	VIRAL RNA	Severe acute respiratory syndrome coronavirus 2	Homo sapiens	ILLUMINA	2020-11-08	United Kingdom	Europe	21	4480.81	4414	0.923118	133989717
ERR4875542	PRJEB37886	AMPLICON	SAMEA7627522	ERX4744404	COG-UK/QEUH-B4359E	Illumina NovaSeq 6000	PAIRED	PCR	VIRAL RNA	Severe acute respiratory syndrome coronavirus 2	Homo sapiens	ILLUMINA	2020-11-08	United Kingdom	Europe	19	4540.22	4613	0.87329	135766215
ERR4875543	PRJEB37886	AMPLICON	SAMEA7627523	ERX4744405	COG-UK/QEUH-B423FF	Illumina NovaSeq 6000	PAIRED	PCR	VIRAL RNA	Severe acute respiratory syndrome coronavirus 2	Homo sapiens	ILLUMINA	2020-11-08	United Kingdom	Europe	24	4684.76	8005	0.618767	140088364
ERR4875544	PRJEB37886	AMPLICON	SAMEA7627524	ERX4744406	COG-UK/QEUH-B434CE	Illumina NovaSeq 6000	PAIRED	PCR	VIRAL RNA	Severe acute respiratory syndrome coronavirus 2	Homo sapiens	ILLUMINA	2020-11-08	United Kingdom	Europe	18	4598.56	6235	0.739223	137510811
ERR4875545	PRJEB37886	AMPLICON	SAMEA7627525	ERX4744407	COG-UK/QEUH-B3FF79	Illumina NovaSeq 6000	PAIRED	PCR	VIRAL RNA	Severe acute respiratory syndrome coronavirus 2	Homo sapiens	ILLUMINA	2020-11-08	United Kingdom	Europe	24	4631.01	7714	0.659165	138481148
ERR4875546	PRJEB37886	AMPLICON	SAMEA7627526	ERX4744408	COG-UK/QEUH-B4077D	Illumina NovaSeq 6000	PAIRED	PCR	VIRAL RNA	Severe acute respiratory syndrome coronavirus 2	Homo sapiens	ILLUMINA	2020-11-08	United Kingdom	Europe	27	4633.15	7545	0.664917	138545027
ERR4875547	PRJEB37886	AMPLICON	SAMEA7627527	ERX4744409	COG-UK/QEUH-B407D7	Illumina NovaSeq 6000	PAIRED	PCR	VIRAL RNA	Severe acute respiratory syndrome coronavirus 2	Homo sapiens	ILLUMINA	2020-11-08	United Kingdom	Europe	27	4596.49	4529	0.869378	137448817
ERR4875548	PRJEB37886	AMPLICON	SAMEA7627528	ERX4744410	COG-UK/QEUH-B3FEE5	Illumina NovaSeq 6000	PAIRED	PCR	VIRAL RNA	Severe acute respiratory syndrome coronavirus 2	Homo sapiens	ILLUMINA	2020-11-08	United Kingdom	Europe	54	2853.69	2747	0.952513	85333950
ERR4875549	PRJEB37886	AMPLICON	SAMEA7627529	ERX4744411	COG-UK/QEUH-B405EC	Illumina NovaSeq 6000	PAIRED	PCR	VIRAL RNA	Severe acute respiratory syndrome coronavirus 2	Homo sapiens	ILLUMINA	2020-11-08	United Kingdom	Europe	21	4587	6826	0.691135	137165140
ERR4875550	PRJEB37886	AMPLICON	SAMEA7627530	ERX4744412	COG-UK/QEUH-B3FF1F	Illumina NovaSeq 6000	PAIRED	PCR	VIRAL RNA	Severe acute respiratory syndrome coronavirus 2	Homo sapiens	ILLUMINA	2020-11-08	United Kingdom	Europe	22	4617.45	6866	0.697121	138075729
ERR4875551	PRJEB37886	AMPLICON	SAMEA7627531	ERX4744413	COG-UK/QEUH-B40625	Illumina NovaSeq 6000	PAIRED	PCR	VIRAL RNA	Severe acute respiratory syndrome coronavirus 2	Homo sapiens	ILLUMINA	2020-11-08	United Kingdom	Europe	24	4559.6	5232	0.800689	136345598
ERR4875552	PRJEB37886	AMPLICON	SAMEA7627532	ERX4744414	COG-UK/QEUH-B3FF4C	Illumina NovaSeq 6000	PAIRED	PCR	VIRAL RNA	Severe acute respiratory syndrome coronavirus 2	Homo sapiens	ILLUMINA	2020-11-08	United Kingdom	Europe	27	4623.03	6687	0.709293	138242337
ERR4875553	PRJEB37886	AMPLICON	SAMEA7627533	ERX4744415	COG-UK/QEUH-B4078C	Illumina NovaSeq 6000	PAIRED	PCR	VIRAL RNA	Severe acute respiratory syndrome coronavirus 2	Homo sapiens	ILLUMINA	2020-11-08	United Kingdom	Europe	34	4647.6	7366	0.681972	138977121
ERR4875554	PRJEB37886	AMPLICON	SAMEA7627534	ERX4744416	COG-UK/QEUH-B3FF88	Illumina NovaSeq 6000	PAIRED	PCR	VIRAL RNA	Severe acute respiratory syndrome coronavirus 2	Homo sapiens	ILLUMINA	2020-11-08	United Kingdom	Europe	31	4641.58	7968	0.650637	138797235
ERR4875555	PRJEB37886	AMPLICON	SAMEA7627535	ERX4744417	COG-UK/QEUH-B405FB	Illumina NovaSeq 6000	PAIRED	PCR	VIRAL RNA	Severe acute respiratory syndrome coronavirus 2	Homo sapiens	ILLUMINA	2020-11-08	United Kingdom	Europe	71	2137.45	1696	0.966525	63916165
ERR4875556	PRJEB37886	AMPLICON	SAMEA7627536	ERX4744418	COG-UK/QEUH-B3FE4F	Illumina NovaSeq 6000	PAIRED	PCR	VIRAL RNA	Severe acute respiratory syndrome coronavirus 2	Homo sapiens	ILLUMINA	2020-11-08	United Kingdom	Europe	22	4641.66	7976	0.650637	138799411
ERR4875557	PRJEB37886	AMPLICON	SAMEA7627537	ERX4744419	COG-UK/QEUH-B40634	Illumina NovaSeq 6000	PAIRED	PCR	VIRAL RNA	Severe acute respiratory syndrome coronavirus 2	Homo sapiens	ILLUMINA	2020-11-08	United Kingdom	Europe	24	4607.33	6355	0.736314	137772953
ERR4875558	PRJEB37886	AMPLICON	SAMEA7627538	ERX4744420	COG-UK/QEUH-B42438	Illumina NovaSeq 6000	PAIRED	PCR	VIRAL RNA	Severe acute respiratory syndrome coronavirus 2	Homo sapiens	ILLUMINA	2020-11-08	United Kingdom	Europe	29	4619.42	6847	0.691068	138134387
ERR4875559	PRJEB37886	AMPLICON	SAMEA7627539	ERX4744421	COG-UK/QEUH-B43561	Illumina NovaSeq 6000	PAIRED	PCR	VIRAL RNA	Severe acute respiratory syndrome coronavirus 2	Homo sapiens	ILLUMINA	2020-11-08	United Kingdom	Europe	24	4643.43	7175	0.681704	138852441
ERR4875560	PRJEB37886	AMPLICON	SAMEA7627540	ERX4744422	COG-UK/QEUH-B42483	Illumina NovaSeq 6000	PAIRED	PCR	VIRAL RNA	Severe acute respiratory syndrome coronavirus 2	Homo sapiens	ILLUMINA	2020-11-08	United Kingdom	Europe	75	1841.88	1441	0.926629	55077707
ERR4875561	PRJEB37886	AMPLICON	SAMEA7627541	ERX4744423	COG-UK/QEUH-B43491	Illumina NovaSeq 6000	PAIRED	PCR	VIRAL RNA	Severe acute respiratory syndrome coronavirus 2	Homo sapiens	ILLUMINA	2020-11-08	United Kingdom	Europe	21	4645.39	8001	0.633348	138910978
ERR4875562	PRJEB37886	AMPLICON	SAMEA7627542	ERX4744424	COG-UK/QEUH-B424B0	Illumina NovaSeq 6000	PAIRED	PCR	VIRAL RNA	Severe acute respiratory syndrome coronavirus 2	Homo sapiens	ILLUMINA	2020-11-08	United Kingdom	Europe	24	4523.31	4680	0.878775	135260432
ERR4875563	PRJEB37886	AMPLICON	SAMEA7627543	ERX4744425	COG-UK/QEUH-B43543	Illumina NovaSeq 6000	PAIRED	PCR	VIRAL RNA	Severe acute respiratory syndrome coronavirus 2	Homo sapiens	ILLUMINA	2020-11-08	United Kingdom	Europe	24	4667.55	7988	0.651573	139573706
ERR4875564	PRJEB37886	AMPLICON	SAMEA7627544	ERX4744426	COG-UK/QEUH-B43604	Illumina NovaSeq 6000	PAIRED	PCR	VIRAL RNA	Severe acute respiratory syndrome coronavirus 2	Homo sapiens	ILLUMINA	2020-11-08	United Kingdom	Europe	26	4572.38	5361	0.789486	136727777
ERR4875565	PRJEB37886	AMPLICON	SAMEA7627545	ERX4744427	COG-UK/QEUH-B434DD	Illumina NovaSeq 6000	PAIRED	PCR	VIRAL RNA	Severe acute respiratory syndrome coronavirus 2	Homo sapiens	ILLUMINA	2020-11-08	United Kingdom	Europe	21	4643.22	7808	0.662576	138846091
ERR4875566	PRJEB37886	AMPLICON	SAMEA7627546	ERX4744428	COG-UK/QEUH-B424CF	Illumina NovaSeq 6000	PAIRED	PCR	VIRAL RNA	Severe acute respiratory syndrome coronavirus 2	Homo sapiens	ILLUMINA	2020-11-08	United Kingdom	Europe	26	4329.69	4154	0.945725	129470710
ERR4875567	PRJEB37886	AMPLICON	SAMEA7627547	ERX4744429	COG-UK/QEUH-B436AA	Illumina NovaSeq 6000	PAIRED	PCR	VIRAL RNA	Severe acute respiratory syndrome coronavirus 2	Homo sapiens	ILLUMINA	2020-11-08	United Kingdom	Europe	22	4621.94	7491	0.657158	138209965
ERR4875568	PRJEB37886	AMPLICON	SAMEA7627548	ERX4744430	COG-UK/QEUH-B4232C	Illumina NovaSeq 6000	PAIRED	PCR	VIRAL RNA	Severe acute respiratory syndrome coronavirus 2	Homo sapiens	ILLUMINA	2020-11-08	United Kingdom	Europe	24	4649.32	7973	0.65348	139028695
ERR4875569	PRJEB37886	AMPLICON	SAMEA7627549	ERX4744431	COG-UK/QEUH-B43640	Illumina NovaSeq 6000	PAIRED	PCR	VIRAL RNA	Severe acute respiratory syndrome coronavirus 2	Homo sapiens	ILLUMINA	2020-11-08	United Kingdom	Europe	21	4614.46	6571	0.714009	137986202
ERR4875570	PRJEB37886	AMPLICON	SAMEA7627550	ERX4744432	COG-UK/QEUH-B40133	Illumina NovaSeq 6000	PAIRED	PCR	VIRAL RNA	Severe acute respiratory syndrome coronavirus 2	Homo sapiens	ILLUMINA	2020-11-08	United Kingdom	Europe	23	4647.17	7675	0.656957	138964191
ERR4875571	PRJEB37886	AMPLICON	SAMEA7627551	ERX4744433	COG-UK/QEUH-B4069E	Illumina NovaSeq 6000	PAIRED	PCR	VIRAL RNA	Severe acute respiratory syndrome coronavirus 2	Homo sapiens	ILLUMINA	2020-11-08	United Kingdom	Europe	22	4639.56	7244	0.674046	138736910
ERR4875572	PRJEB37886	AMPLICON	SAMEA7627552	ERX4744434	COG-UK/QEUH-B401AC	Illumina NovaSeq 6000	PAIRED	PCR	VIRAL RNA	Severe acute respiratory syndrome coronavirus 2	Homo sapiens	ILLUMINA	2020-11-08	United Kingdom	Europe	25	4514.32	4244	0.972244	134991807
ERR4875573	PRJEB37886	AMPLICON	SAMEA7627553	ERX4744435	COG-UK/QEUH-B40722	Illumina NovaSeq 6000	PAIRED	PCR	VIRAL RNA	Severe acute respiratory syndrome coronavirus 2	Homo sapiens	ILLUMINA	2020-11-08	United Kingdom	Europe	23	4625.06	7277	0.682005	138303048
ERR4875574	PRJEB37886	AMPLICON	SAMEA7627554	ERX4744436	COG-UK/QEUH-B40142	Illumina NovaSeq 6000	PAIRED	PCR	VIRAL RNA	Severe acute respiratory syndrome coronavirus 2	Homo sapiens	ILLUMINA	2020-11-08	United Kingdom	Europe	20	4584.21	6111	0.72364	137081569
ERR4875575	PRJEB37886	AMPLICON	SAMEA7627555	ERX4744437	COG-UK/QEUH-B4075F	Illumina NovaSeq 6000	PAIRED	PCR	VIRAL RNA	Severe acute respiratory syndrome coronavirus 2	Homo sapiens	ILLUMINA	2020-11-08	United Kingdom	Europe	25	4236.33	4033	0.959101	126678923
ERR4875576	PRJEB37886	AMPLICON	SAMEA7627556	ERX4744438	COG-UK/QEUH-B401F7	Illumina NovaSeq 6000	PAIRED	PCR	VIRAL RNA	Severe acute respiratory syndrome coronavirus 2	Homo sapiens	ILLUMINA	2020-11-08	United Kingdom	Europe	32	4478.54	4449	0.920577	133921786
ERR4875577	PRJEB37886	AMPLICON	SAMEA7627557	ERX4744439	COG-UK/QEUH-B4079B	Illumina NovaSeq 6000	PAIRED	PCR	VIRAL RNA	Severe acute respiratory syndrome coronavirus 2	Homo sapiens	ILLUMINA	2020-11-08	United Kingdom	Europe	22	4630	7635	0.660536	138450854
ERR4875578	PRJEB37886	AMPLICON	SAMEA7627558	ERX4744440	COG-UK/QEUH-B40230	Illumina NovaSeq 6000	PAIRED	PCR	VIRAL RNA	Severe acute respiratory syndrome coronavirus 2	Homo sapiens	ILLUMINA	2020-11-08	United Kingdom	Europe	65	1944.31	1479	0.938133	58140714
ERR4875579	PRJEB37886	AMPLICON	SAMEA7627559	ERX4744441	COG-UK/QEUH-B40643	Illumina NovaSeq 6000	PAIRED	PCR	VIRAL RNA	Severe acute respiratory syndrome coronavirus 2	Homo sapiens	ILLUMINA	2020-11-08	United Kingdom	Europe	24	4630.08	7381	0.665418	138453258
ERR4875580	PRJEB37886	AMPLICON	SAMEA7627560	ERX4744442	COG-UK/QEUH-B402C7	Illumina NovaSeq 6000	PAIRED	PCR	VIRAL RNA	Severe acute respiratory syndrome coronavirus 2	Homo sapiens	ILLUMINA	2020-11-08	United Kingdom	Europe	67	698.529	345	0.768083	20888124
ERR4875581	PRJEB37886	AMPLICON	SAMEA7627561	ERX4744443	COG-UK/QEUH-B40731	Illumina NovaSeq 6000	PAIRED	PCR	VIRAL RNA	Severe acute respiratory syndrome coronavirus 2	Homo sapiens	ILLUMINA	2020-11-08	United Kingdom	Europe	21	4575.57	5622	0.804869	136823328
ERR4875582	PRJEB37886	AMPLICON	SAMEA7627562	ERX4744444	COG-UK/QEUH-B4024F	Illumina NovaSeq 6000	PAIRED	PCR	VIRAL RNA	Severe acute respiratory syndrome coronavirus 2	Homo sapiens	ILLUMINA	2020-11-08	United Kingdom	Europe	17	4621.82	7316	0.672976	138206259
ERR4875583	PRJEB37886	AMPLICON	SAMEA7627563	ERX4744445	COG-UK/QEUH-B40607	Illumina NovaSeq 6000	PAIRED	PCR	VIRAL RNA	Severe acute respiratory syndrome coronavirus 2	Homo sapiens	ILLUMINA	2020-11-08	United Kingdom	Europe	20	4616.61	6962	0.684513	138050344
ERR4875584	PRJEB37886	AMPLICON	SAMEA7627564	ERX4744446	COG-UK/QEUH-B4025E	Illumina NovaSeq 6000	PAIRED	PCR	VIRAL RNA	Severe acute respiratory syndrome coronavirus 2	Homo sapiens	ILLUMINA	2020-11-08	United Kingdom	Europe	32	4631.1	7410	0.686821	138483643
ERR4875585	PRJEB37886	AMPLICON	SAMEA7627565	ERX4744447	COG-UK/QEUH-B40652	Illumina NovaSeq 6000	PAIRED	PCR	VIRAL RNA	Severe acute respiratory syndrome coronavirus 2	Homo sapiens	ILLUMINA	2020-11-08	United Kingdom	Europe	23	4660.93	8001	0.634652	139375916
ERR4875586	PRJEB37886	AMPLICON	SAMEA7627566	ERX4744448	COG-UK/QEUH-B42386	Illumina NovaSeq 6000	PAIRED	PCR	VIRAL RNA	Severe acute respiratory syndrome coronavirus 2	Homo sapiens	ILLUMINA	2020-11-08	United Kingdom	Europe	40	2395.59	2047	0.937832	71635290
ERR4875587	PRJEB37886	AMPLICON	SAMEA7627567	ERX4744449	COG-UK/QEUH-B423C2	Illumina NovaSeq 6000	PAIRED	PCR	VIRAL RNA	Severe acute respiratory syndrome coronavirus 2	Homo sapiens	ILLUMINA	2020-11-08	United Kingdom	Europe	23	4666.29	8000	0.64328	139536190
ERR4875588	PRJEB37886	AMPLICON	SAMEA7627568	ERX4744450	COG-UK/QEUH-B42447	Illumina NovaSeq 6000	PAIRED	PCR	VIRAL RNA	Severe acute respiratory syndrome coronavirus 2	Homo sapiens	ILLUMINA	2020-11-08	United Kingdom	Europe	20	4624.27	7639	0.662275	138279612
ERR4875589	PRJEB37886	AMPLICON	SAMEA7627569	ERX4744451	COG-UK/QEUH-B4233B	Illumina NovaSeq 6000	PAIRED	PCR	VIRAL RNA	Severe acute respiratory syndrome coronavirus 2	Homo sapiens	ILLUMINA	2020-11-08	United Kingdom	Europe	24	4601.92	6116	0.747116	137611079
ERR4875590	PRJEB37886	AMPLICON	SAMEA7627570	ERX4744452	COG-UK/QEUH-B43798	Illumina NovaSeq 6000	PAIRED	PCR	VIRAL RNA	Severe acute respiratory syndrome coronavirus 2	Homo sapiens	ILLUMINA	2020-11-08	United Kingdom	Europe	25	4605.64	6894	0.676889	137722534
ERR4875591	PRJEB37886	AMPLICON	SAMEA7627571	ERX4744453	COG-UK/QEUH-B423D1	Illumina NovaSeq 6000	PAIRED	PCR	VIRAL RNA	Severe acute respiratory syndrome coronavirus 2	Homo sapiens	ILLUMINA	2020-11-08	United Kingdom	Europe	29	4550.1	5489	0.801525	136061669
ERR4875592	PRJEB37886	AMPLICON	SAMEA7627572	ERX4744454	COG-UK/QEUH-B43613	Illumina NovaSeq 6000	PAIRED	PCR	VIRAL RNA	Severe acute respiratory syndrome coronavirus 2	Homo sapiens	ILLUMINA	2020-11-08	United Kingdom	Europe	26	4581.17	5556	0.778484	136990673
ERR4875593	PRJEB37886	AMPLICON	SAMEA7627573	ERX4744455	COG-UK/QEUH-B42526	Illumina NovaSeq 6000	PAIRED	PCR	VIRAL RNA	Severe acute respiratory syndrome coronavirus 2	Homo sapiens	ILLUMINA	2020-11-08	United Kingdom	Europe	14	4597.7	5960	0.746514	137485111
ERR4875594	PRJEB37886	AMPLICON	SAMEA7627574	ERX4744456	COG-UK/QEUH-B43710	Illumina NovaSeq 6000	PAIRED	PCR	VIRAL RNA	Severe acute respiratory syndrome coronavirus 2	Homo sapiens	ILLUMINA	2020-11-08	United Kingdom	Europe	22	4640.93	7663	0.670668	138777879
ERR4875595	PRJEB37886	AMPLICON	SAMEA7627575	ERX4744457	COG-UK/QEUH-B4375C	Illumina NovaSeq 6000	PAIRED	PCR	VIRAL RNA	Severe acute respiratory syndrome coronavirus 2	Homo sapiens	ILLUMINA	2020-11-08	United Kingdom	Europe	35	4606.14	6147	0.729091	137737530
ERR4875596	PRJEB37886	AMPLICON	SAMEA7627576	ERX4744458	COG-UK/QEUH-B424DE	Illumina NovaSeq 6000	PAIRED	PCR	VIRAL RNA	Severe acute respiratory syndrome coronavirus 2	Homo sapiens	ILLUMINA	2020-11-08	United Kingdom	Europe	41	483.93	290	0.728087	14470962
ERR4875597	PRJEB37886	AMPLICON	SAMEA7627577	ERX4744459	COG-UK/QEUH-B43622	Illumina NovaSeq 6000	PAIRED	PCR	VIRAL RNA	Severe acute respiratory syndrome coronavirus 2	Homo sapiens	ILLUMINA	2020-11-08	United Kingdom	Europe	22	4664.39	7999	0.645554	139479124
ERR4875598	PRJEB37886	AMPLICON	SAMEA7627578	ERX4744460	COG-UK/QEUH-B4028B	Illumina NovaSeq 6000	PAIRED	PCR	VIRAL RNA	Severe acute respiratory syndrome coronavirus 2	Homo sapiens	ILLUMINA	2020-11-08	United Kingdom	Europe	25	3335.08	3166	0.995954	99728849
ERR4875599	PRJEB37886	AMPLICON	SAMEA7627579	ERX4744461	COG-UK/QEUH-B402B8	Illumina NovaSeq 6000	PAIRED	PCR	VIRAL RNA	Severe acute respiratory syndrome coronavirus 2	Homo sapiens	ILLUMINA	2020-11-08	United Kingdom	Europe	24	4658.18	8003	0.627195	139293476
ERR4875600	PRJEB37886	AMPLICON	SAMEA7627580	ERX4744462	COG-UK/QEUH-B40704	Illumina NovaSeq 6000	PAIRED	PCR	VIRAL RNA	Severe acute respiratory syndrome coronavirus 2	Homo sapiens	ILLUMINA	2020-11-08	United Kingdom	Europe	28	4460.16	4325	0.943919	133372130
ERR4875601	PRJEB37886	AMPLICON	SAMEA7627581	ERX4744463	COG-UK/QEUH-B4019D	Illumina NovaSeq 6000	PAIRED	PCR	VIRAL RNA	Severe acute respiratory syndrome coronavirus 2	Homo sapiens	ILLUMINA	2020-11-08	United Kingdom	Europe	27	4619.12	6845	0.689663	138125494
ERR4875602	PRJEB37886	AMPLICON	SAMEA7627582	ERX4744464	COG-UK/QEUH-B4076E	Illumina NovaSeq 6000	PAIRED	PCR	VIRAL RNA	Severe acute respiratory syndrome coronavirus 2	Homo sapiens	ILLUMINA	2020-11-08	United Kingdom	Europe	26	4684.39	8000	0.633147	140077356
ERR4875603	PRJEB37886	AMPLICON	SAMEA7627583	ERX4744465	COG-UK/QEUH-B401BB	Illumina NovaSeq 6000	PAIRED	PCR	VIRAL RNA	Severe acute respiratory syndrome coronavirus 2	Homo sapiens	ILLUMINA	2020-11-08	United Kingdom	Europe	18	4626.1	7740	0.658596	138334269
ERR4875604	PRJEB37886	AMPLICON	SAMEA7627584	ERX4744466	COG-UK/QEUH-B407AA	Illumina NovaSeq 6000	PAIRED	PCR	VIRAL RNA	Severe acute respiratory syndrome coronavirus 2	Homo sapiens	ILLUMINA	2020-11-08	United Kingdom	Europe	22	4638.78	7994	0.638397	138713317
ERR4875605	PRJEB37886	AMPLICON	SAMEA7627585	ERX4744467	COG-UK/QEUH-B4026D	Illumina NovaSeq 6000	PAIRED	PCR	VIRAL RNA	Severe acute respiratory syndrome coronavirus 2	Homo sapiens	ILLUMINA	2020-11-08	United Kingdom	Europe	19	4654.8	8000	0.640437	139192566
ERR4875606	PRJEB37886	AMPLICON	SAMEA7627586	ERX4744468	COG-UK/QEUH-B407E6	Illumina NovaSeq 6000	PAIRED	PCR	VIRAL RNA	Severe acute respiratory syndrome coronavirus 2	Homo sapiens	ILLUMINA	2020-11-08	United Kingdom	Europe	23	4657.14	7997	0.641842	139262472
ERR4875607	PRJEB37886	AMPLICON	SAMEA7627587	ERX4744469	COG-UK/QEUH-B402D6	Illumina NovaSeq 6000	PAIRED	PCR	VIRAL RNA	Severe acute respiratory syndrome coronavirus 2	Homo sapiens	ILLUMINA	2020-11-08	United Kingdom	Europe	23	4655.84	7452	0.680902	139223629
ERR4875608	PRJEB37886	AMPLICON	SAMEA7627588	ERX4744470	COG-UK/QEUH-B40661	Illumina NovaSeq 6000	PAIRED	PCR	VIRAL RNA	Severe acute respiratory syndrome coronavirus 2	Homo sapiens	ILLUMINA	2020-11-08	United Kingdom	Europe	25	4373.42	4155	0.958432	130778344
ERR4875609	PRJEB37886	AMPLICON	SAMEA7627589	ERX4744471	COG-UK/QEUH-B40151	Illumina NovaSeq 6000	PAIRED	PCR	VIRAL RNA	Severe acute respiratory syndrome coronavirus 2	Homo sapiens	ILLUMINA	2020-11-08	United Kingdom	Europe	25	4642.13	7897	0.649667	138813567
ERR4875610	PRJEB37886	AMPLICON	SAMEA7627590	ERX4744472	COG-UK/QEUH-B4087A	Illumina NovaSeq 6000	PAIRED	PCR	VIRAL RNA	Severe acute respiratory syndrome coronavirus 2	Homo sapiens	ILLUMINA	2020-11-08	United Kingdom	Europe	22	4628.31	7334	0.674046	138400336
ERR4875611	PRJEB37886	AMPLICON	SAMEA7627591	ERX4744473	COG-UK/QEUH-B401CA	Illumina NovaSeq 6000	PAIRED	PCR	VIRAL RNA	Severe acute respiratory syndrome coronavirus 2	Homo sapiens	ILLUMINA	2020-11-08	United Kingdom	Europe	14	4659.32	8004	0.624285	139327562
ERR4875612	PRJEB37886	AMPLICON	SAMEA7627592	ERX4744474	COG-UK/QEUH-B4090E	Illumina NovaSeq 6000	PAIRED	PCR	VIRAL RNA	Severe acute respiratory syndrome coronavirus 2	Homo sapiens	ILLUMINA	2020-11-08	United Kingdom	Europe	40	3175.37	2904	0.97843	94953084
ERR4875613	PRJEB37886	AMPLICON	SAMEA7627593	ERX4744475	COG-UK/QEUH-B42614	Illumina NovaSeq 6000	PAIRED	PCR	VIRAL RNA	Severe acute respiratory syndrome coronavirus 2	Homo sapiens	ILLUMINA	2020-11-08	United Kingdom	Europe	22	4642.07	7674	0.660201	138811870
ERR4875614	PRJEB37886	AMPLICON	SAMEA7627594	ERX4744476	COG-UK/QEUH-B4365F	Illumina NovaSeq 6000	PAIRED	PCR	VIRAL RNA	Severe acute respiratory syndrome coronavirus 2	Homo sapiens	ILLUMINA	2020-11-08	United Kingdom	Europe	21	4603.47	6453	0.704612	137657537
ERR4875615	PRJEB37886	AMPLICON	SAMEA7627595	ERX4744477	COG-UK/QEUH-B42641	Illumina NovaSeq 6000	PAIRED	PCR	VIRAL RNA	Severe acute respiratory syndrome coronavirus 2	Homo sapiens	ILLUMINA	2020-11-08	United Kingdom	Europe	23	4632.56	7699	0.667525	138527465
ERR4875616	PRJEB37886	AMPLICON	SAMEA7627596	ERX4744478	COG-UK/QEUH-B4376B	Illumina NovaSeq 6000	PAIRED	PCR	VIRAL RNA	Severe acute respiratory syndrome coronavirus 2	Homo sapiens	ILLUMINA	2020-11-08	United Kingdom	Europe	16	4653.32	8000	0.640371	139148145
ERR4875617	PRJEB37886	AMPLICON	SAMEA7627597	ERX4744479	COG-UK/QEUH-B424ED	Illumina NovaSeq 6000	PAIRED	PCR	VIRAL RNA	Severe acute respiratory syndrome coronavirus 2	Homo sapiens	ILLUMINA	2020-11-08	United Kingdom	Europe	20	4607.5	6805	0.701669	137778179
ERR4875618	PRJEB37886	AMPLICON	SAMEA7627598	ERX4744480	COG-UK/QEUH-B437C5	Illumina NovaSeq 6000	PAIRED	PCR	VIRAL RNA	Severe acute respiratory syndrome coronavirus 2	Homo sapiens	ILLUMINA	2020-11-08	United Kingdom	Europe	24	4428.75	4272	0.944086	132433006
ERR4875619	PRJEB37886	AMPLICON	SAMEA7627599	ERX4744481	COG-UK/QEUH-B436C8	Illumina NovaSeq 6000	PAIRED	PCR	VIRAL RNA	Severe acute respiratory syndrome coronavirus 2	Homo sapiens	ILLUMINA	2020-11-08	United Kingdom	Europe	24	4625.54	7385	0.676053	138317384
ERR4875620	PRJEB37886	AMPLICON	SAMEA7627600	ERX4744482	COG-UK/QEUH-B424FC	Illumina NovaSeq 6000	PAIRED	PCR	VIRAL RNA	Severe acute respiratory syndrome coronavirus 2	Homo sapiens	ILLUMINA	2020-11-08	United Kingdom	Europe	23	4617.92	7027	0.694713	138089722
ERR4875621	PRJEB37886	AMPLICON	SAMEA7627601	ERX4744483	COG-UK/QEUH-B4372F	Illumina NovaSeq 6000	PAIRED	PCR	VIRAL RNA	Severe acute respiratory syndrome coronavirus 2	Homo sapiens	ILLUMINA	2020-11-08	United Kingdom	Europe	24	4507.33	4499	0.900043	134782705
ERR4875622	PRJEB37886	AMPLICON	SAMEA7627602	ERX4744484	COG-UK/QEUH-B425CC	Illumina NovaSeq 6000	PAIRED	PCR	VIRAL RNA	Severe acute respiratory syndrome coronavirus 2	Homo sapiens	ILLUMINA	2020-11-08	United Kingdom	Europe	22	4408.46	4185	0.953951	131826292
ERR4875623	PRJEB37886	AMPLICON	SAMEA7627603	ERX4744485	COG-UK/QEUH-B4377A	Illumina NovaSeq 6000	PAIRED	PCR	VIRAL RNA	Severe acute respiratory syndrome coronavirus 2	Homo sapiens	ILLUMINA	2020-11-08	United Kingdom	Europe	23	4270.28	4131	0.981574	127694101
ERR4875624	PRJEB37886	AMPLICON	SAMEA7627604	ERX4744486	COG-UK/QEUH-B42650	Illumina NovaSeq 6000	PAIRED	PCR	VIRAL RNA	Severe acute respiratory syndrome coronavirus 2	Homo sapiens	ILLUMINA	2020-11-08	United Kingdom	Europe	46	2861.28	2627	0.973548	85560978
ERR4875625	PRJEB37886	AMPLICON	SAMEA7627605	ERX4744487	COG-UK/QEUH-B437D4	Illumina NovaSeq 6000	PAIRED	PCR	VIRAL RNA	Severe acute respiratory syndrome coronavirus 2	Homo sapiens	ILLUMINA	2020-11-08	United Kingdom	Europe	33	4555.03	4391	0.973414	136209102
ERR4875626	PRJEB37886	AMPLICON	SAMEA7627606	ERX4744488	COG-UK/QEUH-B42535	Illumina NovaSeq 6000	PAIRED	PCR	VIRAL RNA	Severe acute respiratory syndrome coronavirus 2	Homo sapiens	ILLUMINA	2020-11-08	United Kingdom	Europe	23	4680.03	8002	0.64445	139946807
ERR4875627	PRJEB37886	AMPLICON	SAMEA7627607	ERX4744489	COG-UK/QEUH-B437A7	Illumina NovaSeq 6000	PAIRED	PCR	VIRAL RNA	Severe acute respiratory syndrome coronavirus 2	Homo sapiens	ILLUMINA	2020-11-08	United Kingdom	Europe	24	4662.24	7993	0.653781	139414893
ERR4875628	PRJEB37886	AMPLICON	SAMEA7627608	ERX4744490	COG-UK/QEUH-B40203	Illumina NovaSeq 6000	PAIRED	PCR	VIRAL RNA	Severe acute respiratory syndrome coronavirus 2	Homo sapiens	ILLUMINA	2020-11-08	United Kingdom	Europe	26	4532	4770	0.882654	135520485
ERR4875629	PRJEB37886	AMPLICON	SAMEA7627609	ERX4744491	COG-UK/QEUH-B40959	Illumina NovaSeq 6000	PAIRED	PCR	VIRAL RNA	Severe acute respiratory syndrome coronavirus 2	Homo sapiens	ILLUMINA	2020-11-08	United Kingdom	Europe	24	4552.18	5242	0.828111	136123975
ERR4875630	PRJEB37886	AMPLICON	SAMEA7627610	ERX4744492	COG-UK/QEUH-B40160	Illumina NovaSeq 6000	PAIRED	PCR	VIRAL RNA	Severe acute respiratory syndrome coronavirus 2	Homo sapiens	ILLUMINA	2020-11-08	United Kingdom	Europe	30	4659.89	7994	0.652242	139344728
ERR4875631	PRJEB37886	AMPLICON	SAMEA7627611	ERX4744493	COG-UK/QEUH-B40995	Illumina NovaSeq 6000	PAIRED	PCR	VIRAL RNA	Severe acute respiratory syndrome coronavirus 2	Homo sapiens	ILLUMINA	2020-11-08	United Kingdom	Europe	25	4058.02	3810	0.963749	121346986
ERR4875632	PRJEB37886	AMPLICON	SAMEA7627612	ERX4744494	COG-UK/QEUH-B401D9	Illumina NovaSeq 6000	PAIRED	PCR	VIRAL RNA	Severe acute respiratory syndrome coronavirus 2	Homo sapiens	ILLUMINA	2020-11-08	United Kingdom	Europe	17	4519.99	4425	0.872889	135161345
ERR4875633	PRJEB37886	AMPLICON	SAMEA7627613	ERX4744495	COG-UK/QEUH-B407F5	Illumina NovaSeq 6000	PAIRED	PCR	VIRAL RNA	Severe acute respiratory syndrome coronavirus 2	Homo sapiens	ILLUMINA	2020-11-08	United Kingdom	Europe	26	4509.28	4520	0.90011	134840944
ERR4875634	PRJEB37886	AMPLICON	SAMEA7627614	ERX4744496	COG-UK/QEUH-B40212	Illumina NovaSeq 6000	PAIRED	PCR	VIRAL RNA	Severe acute respiratory syndrome coronavirus 2	Homo sapiens	ILLUMINA	2020-11-08	United Kingdom	Europe	48	3283.61	3206	0.978999	98189928
ERR4875635	PRJEB37886	AMPLICON	SAMEA7627615	ERX4744497	COG-UK/QEUH-B4083E	Illumina NovaSeq 6000	PAIRED	PCR	VIRAL RNA	Severe acute respiratory syndrome coronavirus 2	Homo sapiens	ILLUMINA	2020-11-08	United Kingdom	Europe	22	4574.54	4878	0.849146	136792516
ERR4875636	PRJEB37886	AMPLICON	SAMEA7627616	ERX4744498	COG-UK/QEUH-B4017F	Illumina NovaSeq 6000	PAIRED	PCR	VIRAL RNA	Severe acute respiratory syndrome coronavirus 2	Homo sapiens	ILLUMINA	2020-11-08	United Kingdom	Europe	28	4657.06	7644	0.66378	139260030
ERR4875637	PRJEB37886	AMPLICON	SAMEA7627617	ERX4744499	COG-UK/QEUH-B40889	Illumina NovaSeq 6000	PAIRED	PCR	VIRAL RNA	Severe acute respiratory syndrome coronavirus 2	Homo sapiens	ILLUMINA	2020-11-08	United Kingdom	Europe	26	3970.82	3796	0.97843	118739422
ERR4875638	PRJEB37886	AMPLICON	SAMEA7627618	ERX4744500	COG-UK/QEUH-B401E8	Illumina NovaSeq 6000	PAIRED	PCR	VIRAL RNA	Severe acute respiratory syndrome coronavirus 2	Homo sapiens	ILLUMINA	2020-11-08	United Kingdom	Europe	15	4575.72	5716	0.775006	136827708
ERR4875639	PRJEB37886	AMPLICON	SAMEA7627619	ERX4744501	COG-UK/QEUH-B408A7	Illumina NovaSeq 6000	PAIRED	PCR	VIRAL RNA	Severe acute respiratory syndrome coronavirus 2	Homo sapiens	ILLUMINA	2020-11-08	United Kingdom	Europe	23	4599.05	6553	0.717353	137525316
ERR4875640	PRJEB37886	AMPLICON	SAMEA7627620	ERX4744502	COG-UK/QEUH-B4018E	Illumina NovaSeq 6000	PAIRED	PCR	VIRAL RNA	Severe acute respiratory syndrome coronavirus 2	Homo sapiens	ILLUMINA	2020-11-08	United Kingdom	Europe	26	4509.75	4554	0.862556	134854948
ERR4875641	PRJEB37886	AMPLICON	SAMEA7627621	ERX4744503	COG-UK/QEUH-B408E3	Illumina NovaSeq 6000	PAIRED	PCR	VIRAL RNA	Severe acute respiratory syndrome coronavirus 2	Homo sapiens	ILLUMINA	2020-11-08	United Kingdom	Europe	20	4612.75	6792	0.715881	137935013
ERR4875642	PRJEB37886	AMPLICON	SAMEA7627622	ERX4744504	COG-UK/QEUH-B4027C	Illumina NovaSeq 6000	PAIRED	PCR	VIRAL RNA	Severe acute respiratory syndrome coronavirus 2	Homo sapiens	ILLUMINA	2020-11-08	United Kingdom	Europe	28	4670.54	8003	0.646791	139663272
ERR4875643	PRJEB37886	AMPLICON	SAMEA7627623	ERX4744505	COG-UK/QEUH-B4091D	Illumina NovaSeq 6000	PAIRED	PCR	VIRAL RNA	Severe acute respiratory syndrome coronavirus 2	Homo sapiens	ILLUMINA	2020-11-08	United Kingdom	Europe	23	4674.88	7999	0.648831	139792894
ERR4875644	PRJEB37886	AMPLICON	SAMEA7627624	ERX4744506	COG-UK/QEUH-B42580	Illumina NovaSeq 6000	PAIRED	PCR	VIRAL RNA	Severe acute respiratory syndrome coronavirus 2	Homo sapiens	ILLUMINA	2020-11-08	United Kingdom	Europe	20	4615.93	6792	0.704879	138030249
ERR4875645	PRJEB37886	AMPLICON	SAMEA7627625	ERX4744507	COG-UK/QEUH-B4366E	Illumina NovaSeq 6000	PAIRED	PCR	VIRAL RNA	Severe acute respiratory syndrome coronavirus 2	Homo sapiens	ILLUMINA	2020-11-08	United Kingdom	Europe	17	4612.4	6818	0.693342	137924606
ERR4875646	PRJEB37886	AMPLICON	SAMEA7627626	ERX4744508	COG-UK/QEUH-B425AE	Illumina NovaSeq 6000	PAIRED	PCR	VIRAL RNA	Severe acute respiratory syndrome coronavirus 2	Homo sapiens	ILLUMINA	2020-11-08	United Kingdom	Europe	24	4646.17	7962	0.644317	138934498
ERR4875647	PRJEB37886	AMPLICON	SAMEA7627627	ERX4744509	COG-UK/QEUH-B436D7	Illumina NovaSeq 6000	PAIRED	PCR	VIRAL RNA	Severe acute respiratory syndrome coronavirus 2	Homo sapiens	ILLUMINA	2020-11-08	United Kingdom	Europe	26	4673.29	8001	0.631475	139745455
ERR4875648	PRJEB37886	AMPLICON	SAMEA7627628	ERX4744510	COG-UK/QEUH-B425DB	Illumina NovaSeq 6000	PAIRED	PCR	VIRAL RNA	Severe acute respiratory syndrome coronavirus 2	Homo sapiens	ILLUMINA	2020-11-08	United Kingdom	Europe	20	4656.65	7982	0.649834	139247937
ERR4875649	PRJEB37886	AMPLICON	SAMEA7627629	ERX4744511	COG-UK/QEUH-B42508	Illumina NovaSeq 6000	PAIRED	PCR	VIRAL RNA	Severe acute respiratory syndrome coronavirus 2	Homo sapiens	ILLUMINA	2020-11-08	United Kingdom	Europe	18	4663.3	8003	0.642277	139446703
ERR4875650	PRJEB37886	AMPLICON	SAMEA7627630	ERX4744512	COG-UK/QEUH-B4367D	Illumina NovaSeq 6000	PAIRED	PCR	VIRAL RNA	Severe acute respiratory syndrome coronavirus 2	Homo sapiens	ILLUMINA	2020-11-08	United Kingdom	Europe	29	4437.29	4330	0.887001	132688304
ERR4875651	PRJEB37886	AMPLICON	SAMEA7627631	ERX4744513	COG-UK/QEUH-B425EA	Illumina NovaSeq 6000	PAIRED	PCR	VIRAL RNA	Severe acute respiratory syndrome coronavirus 2	Homo sapiens	ILLUMINA	2020-11-08	United Kingdom	Europe	58	2280.3	1845	0.958499	68187846
ERR4875652	PRJEB37886	AMPLICON	SAMEA7627632	ERX4744514	COG-UK/QEUH-B436E6	Illumina NovaSeq 6000	PAIRED	PCR	VIRAL RNA	Severe acute respiratory syndrome coronavirus 2	Homo sapiens	ILLUMINA	2020-11-08	United Kingdom	Europe	24	4478.18	4369	0.908972	133911121
ERR4875653	PRJEB37886	AMPLICON	SAMEA7627633	ERX4744515	COG-UK/QEUH-B4259F	Illumina NovaSeq 6000	PAIRED	PCR	VIRAL RNA	Severe acute respiratory syndrome coronavirus 2	Homo sapiens	ILLUMINA	2020-11-08	United Kingdom	Europe	20	4634.1	7547	0.680166	138573424
ERR4875654	PRJEB37886	AMPLICON	SAMEA7627634	ERX4744516	COG-UK/QEUH-B437E3	Illumina NovaSeq 6000	PAIRED	PCR	VIRAL RNA	Severe acute respiratory syndrome coronavirus 2	Homo sapiens	ILLUMINA	2020-11-08	United Kingdom	Europe	20	4663.18	7996	0.649834	139443174
ERR4875655	PRJEB37886	AMPLICON	SAMEA7627635	ERX4744517	COG-UK/QEUH-B4266F	Illumina NovaSeq 6000	PAIRED	PCR	VIRAL RNA	Severe acute respiratory syndrome coronavirus 2	Homo sapiens	ILLUMINA	2020-11-08	United Kingdom	Europe	25	4522.34	4948	0.861686	135231536
ERR4875656	PRJEB37886	AMPLICON	SAMEA7627636	ERX4744518	COG-UK/QEUH-B4373E	Illumina NovaSeq 6000	PAIRED	PCR	VIRAL RNA	Severe acute respiratory syndrome coronavirus 2	Homo sapiens	ILLUMINA	2020-11-08	United Kingdom	Europe	17	4500.96	4563	0.884259	134592198
ERR4875657	PRJEB37886	AMPLICON	SAMEA7627637	ERX4744519	COG-UK/QEUH-B425BD	Illumina NovaSeq 6000	PAIRED	PCR	VIRAL RNA	Severe acute respiratory syndrome coronavirus 2	Homo sapiens	ILLUMINA	2020-11-08	United Kingdom	Europe	23	4674.93	8004	0.63191	139794373
ERR4875658	PRJEB37886	AMPLICON	SAMEA7627638	ERX4744520	COG-UK/QEUH-B4368C	Illumina NovaSeq 6000	PAIRED	PCR	VIRAL RNA	Severe acute respiratory syndrome coronavirus 2	Homo sapiens	ILLUMINA	2020-11-08	United Kingdom	Europe	29	4638.15	7685	0.661773	138694649
ERR4875659	PRJEB37886	AMPLICON	SAMEA7627639	ERX4744521	COG-UK/QEUH-B4029A	Illumina NovaSeq 6000	PAIRED	PCR	VIRAL RNA	Severe acute respiratory syndrome coronavirus 2	Homo sapiens	ILLUMINA	2020-11-08	United Kingdom	Europe	24	4650.01	7603	0.66893	139049119
ERR4875660	PRJEB37886	AMPLICON	SAMEA7627640	ERX4744522	COG-UK/QEUH-B40801	Illumina NovaSeq 6000	PAIRED	PCR	VIRAL RNA	Severe acute respiratory syndrome coronavirus 2	Homo sapiens	ILLUMINA	2020-11-08	United Kingdom	Europe	20	4630.59	7234	0.674916	138468495
ERR4875661	PRJEB37886	AMPLICON	SAMEA7627641	ERX4744523	COG-UK/QEUH-B402A9	Illumina NovaSeq 6000	PAIRED	PCR	VIRAL RNA	Severe acute respiratory syndrome coronavirus 2	Homo sapiens	ILLUMINA	2020-11-08	United Kingdom	Europe	27	4681.45	7997	0.651239	139989388
ERR4875662	PRJEB37886	AMPLICON	SAMEA7627642	ERX4744524	COG-UK/QEUH-B4084D	Illumina NovaSeq 6000	PAIRED	PCR	VIRAL RNA	Severe acute respiratory syndrome coronavirus 2	Homo sapiens	ILLUMINA	2020-11-08	United Kingdom	Europe	22	4637	7681	0.665987	138660244
ERR4875663	PRJEB37886	AMPLICON	SAMEA7627643	ERX4744525	COG-UK/QEUH-B402E5	Illumina NovaSeq 6000	PAIRED	PCR	VIRAL RNA	Severe acute respiratory syndrome coronavirus 2	Homo sapiens	ILLUMINA	2020-11-08	United Kingdom	Europe	28	4582.17	5879	0.746581	137020755
ERR4875664	PRJEB37886	AMPLICON	SAMEA7627644	ERX4744526	COG-UK/QEUH-B408B6	Illumina NovaSeq 6000	PAIRED	PCR	VIRAL RNA	Severe acute respiratory syndrome coronavirus 2	Homo sapiens	ILLUMINA	2020-11-08	United Kingdom	Europe	20	4656.07	7993	0.642912	139230365
ERR4875665	PRJEB37886	AMPLICON	SAMEA7627645	ERX4744527	COG-UK/QEUH-B40221	Illumina NovaSeq 6000	PAIRED	PCR	VIRAL RNA	Severe acute respiratory syndrome coronavirus 2	Homo sapiens	ILLUMINA	2020-11-08	United Kingdom	Europe	23	4605.19	7179	0.685316	137708898
ERR4875666	PRJEB37886	AMPLICON	SAMEA7627646	ERX4744528	COG-UK/QEUH-B4092C	Illumina NovaSeq 6000	PAIRED	PCR	VIRAL RNA	Severe acute respiratory syndrome coronavirus 2	Homo sapiens	ILLUMINA	2020-11-08	United Kingdom	Europe	24	4624.75	7303	0.678561	138293961
ERR4875667	PRJEB37886	AMPLICON	SAMEA7627647	ERX4744529	COG-UK/QEUH-B409A4	Illumina NovaSeq 6000	PAIRED	PCR	VIRAL RNA	Severe acute respiratory syndrome coronavirus 2	Homo sapiens	ILLUMINA	2020-11-08	United Kingdom	Europe	25	4656.05	8000	0.635756	139229849
ERR4875668	PRJEB37886	AMPLICON	SAMEA7627648	ERX4744530	COG-UK/QEUH-B40898	Illumina NovaSeq 6000	PAIRED	PCR	VIRAL RNA	Severe acute respiratory syndrome coronavirus 2	Homo sapiens	ILLUMINA	2020-11-08	United Kingdom	Europe	20	4636.34	7876	0.656623	138640617
ERR4875669	PRJEB37886	AMPLICON	SAMEA7627649	ERX4744531	COG-UK/QEUH-B4093B	Illumina NovaSeq 6000	PAIRED	PCR	VIRAL RNA	Severe acute respiratory syndrome coronavirus 2	Homo sapiens	ILLUMINA	2020-11-08	United Kingdom	Europe	26	4652.3	8002	0.63181	139117774
ERR4875670	PRJEB37886	AMPLICON	SAMEA7627650	ERX4744532	COG-UK/QEUH-B425F9	Illumina NovaSeq 6000	PAIRED	PCR	VIRAL RNA	Severe acute respiratory syndrome coronavirus 2	Homo sapiens	ILLUMINA	2020-11-08	United Kingdom	Europe	20	4561.36	5586	0.813196	136398264
ERR4875671	PRJEB37886	AMPLICON	SAMEA7627651	ERX4744533	COG-UK/QEUH-B43789	Illumina NovaSeq 6000	PAIRED	PCR	VIRAL RNA	Severe acute respiratory syndrome coronavirus 2	Homo sapiens	ILLUMINA	2020-11-08	United Kingdom	Europe	86	2261.58	1911	0.94315	67628116
ERR4875672	PRJEB37886	AMPLICON	SAMEA7627652	ERX4744534	COG-UK/QEUH-B42517	Illumina NovaSeq 6000	PAIRED	PCR	VIRAL RNA	Severe acute respiratory syndrome coronavirus 2	Homo sapiens	ILLUMINA	2020-11-08	United Kingdom	Europe	19	4174.99	3984	0.978296	124844702
ERR4875673	PRJEB37886	AMPLICON	SAMEA7627653	ERX4744535	COG-UK/QEUH-B437B6	Illumina NovaSeq 6000	PAIRED	PCR	VIRAL RNA	Severe acute respiratory syndrome coronavirus 2	Homo sapiens	ILLUMINA	2020-11-08	United Kingdom	Europe	21	4639.82	7687	0.661305	138744661
ERR4875674	PRJEB37886	AMPLICON	SAMEA7627654	ERX4744536	COG-UK/QEUH-B42544	Illumina NovaSeq 6000	PAIRED	PCR	VIRAL RNA	Severe acute respiratory syndrome coronavirus 2	Homo sapiens	ILLUMINA	2020-11-08	United Kingdom	Europe	20	4331.71	4136	0.9587	129531238
ERR4875675	PRJEB37886	AMPLICON	SAMEA7627655	ERX4744537	COG-UK/QEUH-B4369B	Illumina NovaSeq 6000	PAIRED	PCR	VIRAL RNA	Severe acute respiratory syndrome coronavirus 2	Homo sapiens	ILLUMINA	2020-11-08	United Kingdom	Europe	29	4568.24	5578	0.787647	136604029
ERR4875676	PRJEB37886	AMPLICON	SAMEA7627656	ERX4744538	COG-UK/QEUH-B42605	Illumina NovaSeq 6000	PAIRED	PCR	VIRAL RNA	Severe acute respiratory syndrome coronavirus 2	Homo sapiens	ILLUMINA	2020-11-08	United Kingdom	Europe	30	3730.48	3528	0.986322	111552450
ERR4875677	PRJEB37886	AMPLICON	SAMEA7627657	ERX4744539	COG-UK/QEUH-B436F5	Illumina NovaSeq 6000	PAIRED	PCR	VIRAL RNA	Severe acute respiratory syndrome coronavirus 2	Homo sapiens	ILLUMINA	2020-11-08	United Kingdom	Europe	24	4658.54	8000	0.632244	139304280
ERR4875678	PRJEB37886	AMPLICON	SAMEA7627658	ERX4744540	COG-UK/QEUH-B42623	Illumina NovaSeq 6000	PAIRED	PCR	VIRAL RNA	Severe acute respiratory syndrome coronavirus 2	Homo sapiens	ILLUMINA	2020-11-08	United Kingdom	Europe	52	3594.62	3364	0.967361	107489917
ERR4875679	PRJEB37886	AMPLICON	SAMEA7627659	ERX4744541	COG-UK/QEUH-B4374D	Illumina NovaSeq 6000	PAIRED	PCR	VIRAL RNA	Severe acute respiratory syndrome coronavirus 2	Homo sapiens	ILLUMINA	2020-11-08	United Kingdom	Europe	23	4624.87	7227	0.685015	138297598
ERR4875680	PRJEB37886	AMPLICON	SAMEA7627660	ERX4744542	COG-UK/QEUH-B42553	Illumina NovaSeq 6000	PAIRED	PCR	VIRAL RNA	Severe acute respiratory syndrome coronavirus 2	Homo sapiens	ILLUMINA	2020-11-08	United Kingdom	Europe	16	4636.97	7442	0.679062	138659371
ERR4875681	PRJEB37886	AMPLICON	SAMEA7627661	ERX4744543	COG-UK/QEUH-B437F2	Illumina NovaSeq 6000	PAIRED	PCR	VIRAL RNA	Severe acute respiratory syndrome coronavirus 2	Homo sapiens	ILLUMINA	2020-11-08	United Kingdom	Europe	20	4569.19	5854	0.780958	136632360
ERR4875682	PRJEB37886	AMPLICON	SAMEA7627662	ERX4744544	COG-UK/QEUH-B42562	Illumina NovaSeq 6000	PAIRED	PCR	VIRAL RNA	Severe acute respiratory syndrome coronavirus 2	Homo sapiens	ILLUMINA	2020-11-08	United Kingdom	Europe	18	4682.59	8005	0.634451	140023349
ERR4875683	PRJEB37886	AMPLICON	SAMEA7627663	ERX4744545	COG-UK/QEUH-B438C2	Illumina NovaSeq 6000	PAIRED	PCR	VIRAL RNA	Severe acute respiratory syndrome coronavirus 2	Homo sapiens	ILLUMINA	2020-11-08	United Kingdom	Europe	30	4614.91	7039	0.692238	137999563
ERR4875684	PRJEB37886	AMPLICON	SAMEA7627664	ERX4744546	COG-UK/QEUH-B426AB	Illumina NovaSeq 6000	PAIRED	PCR	VIRAL RNA	Severe acute respiratory syndrome coronavirus 2	Homo sapiens	ILLUMINA	2020-11-08	United Kingdom	Europe	21	4651.34	7995	0.651172	139088949
ERR4875685	PRJEB37886	AMPLICON	SAMEA7627665	ERX4744547	COG-UK/QEUH-B43947	Illumina NovaSeq 6000	PAIRED	PCR	VIRAL RNA	Severe acute respiratory syndrome coronavirus 2	Homo sapiens	ILLUMINA	2020-11-08	United Kingdom	Europe	22	4602.66	6628	0.716383	137633443
ERR4875686	PRJEB37886	AMPLICON	SAMEA7627666	ERX4744548	COG-UK/QEUH-B409B3	Illumina NovaSeq 6000	PAIRED	PCR	VIRAL RNA	Severe acute respiratory syndrome coronavirus 2	Homo sapiens	ILLUMINA	2020-11-08	United Kingdom	Europe	21	4612.45	6602	0.713005	137926072
ERR4875687	PRJEB37886	AMPLICON	SAMEA7627667	ERX4744549	COG-UK/QEUH-B4085C	Illumina NovaSeq 6000	PAIRED	PCR	VIRAL RNA	Severe acute respiratory syndrome coronavirus 2	Homo sapiens	ILLUMINA	2020-11-08	United Kingdom	Europe	58	3135.73	3035	0.952346	93767840
ERR4875688	PRJEB37886	AMPLICON	SAMEA7627668	ERX4744550	COG-UK/QEUH-B408C5	Illumina NovaSeq 6000	PAIRED	PCR	VIRAL RNA	Severe acute respiratory syndrome coronavirus 2	Homo sapiens	ILLUMINA	2020-11-08	United Kingdom	Europe	34	4700.14	8007	0.62268	140548227
ERR4875689	PRJEB37886	AMPLICON	SAMEA7627669	ERX4744551	COG-UK/QEUH-B408F2	Illumina NovaSeq 6000	PAIRED	PCR	VIRAL RNA	Severe acute respiratory syndrome coronavirus 2	Homo sapiens	ILLUMINA	2020-11-08	United Kingdom	Europe	51	1420.83	872	0.851787	42487086
ERR4875690	PRJEB37886	AMPLICON	SAMEA7627670	ERX4744552	COG-UK/QEUH-B40968	Illumina NovaSeq 6000	PAIRED	PCR	VIRAL RNA	Severe acute respiratory syndrome coronavirus 2	Homo sapiens	ILLUMINA	2020-11-08	United Kingdom	Europe	23	4603.94	6445	0.718791	137671477
ERR4875691	PRJEB37886	AMPLICON	SAMEA7627671	ERX4744553	COG-UK/QEUH-B40977	Illumina NovaSeq 6000	PAIRED	PCR	VIRAL RNA	Severe acute respiratory syndrome coronavirus 2	Homo sapiens	ILLUMINA	2020-11-08	United Kingdom	Europe	22	4660.02	8003	0.629903	139348672
ERR4875692	PRJEB37886	AMPLICON	SAMEA7627672	ERX4744554	COG-UK/QEUH-B4086B	Illumina NovaSeq 6000	PAIRED	PCR	VIRAL RNA	Severe acute respiratory syndrome coronavirus 2	Homo sapiens	ILLUMINA	2020-11-08	United Kingdom	Europe	21	4614.68	6936	0.684781	137992708
ERR4875693	PRJEB37886	AMPLICON	SAMEA7627673	ERX4744555	COG-UK/QEUH-B408D4	Illumina NovaSeq 6000	PAIRED	PCR	VIRAL RNA	Severe acute respiratory syndrome coronavirus 2	Homo sapiens	ILLUMINA	2020-11-08	United Kingdom	Europe	22	4557.01	4719	0.821857	136268260
ERR4875694	PRJEB37886	AMPLICON	SAMEA7627674	ERX4744556	COG-UK/QEUH-B4273F	Illumina NovaSeq 6000	PAIRED	PCR	VIRAL RNA	Severe acute respiratory syndrome coronavirus 2	Homo sapiens	ILLUMINA	2020-11-08	United Kingdom	Europe	29	4661.28	7962	0.654316	139386277
ERR4875695	PRJEB37886	AMPLICON	SAMEA7627675	ERX4744557	COG-UK/QEUH-B43983	Illumina NovaSeq 6000	PAIRED	PCR	VIRAL RNA	Severe acute respiratory syndrome coronavirus 2	Homo sapiens	ILLUMINA	2020-11-08	United Kingdom	Europe	23	4468.05	4227	0.939036	133608105
ERR4875696	PRJEB37886	AMPLICON	SAMEA7627676	ERX4744558	COG-UK/QEUH-B42799	Illumina NovaSeq 6000	PAIRED	PCR	VIRAL RNA	Severe acute respiratory syndrome coronavirus 2	Homo sapiens	ILLUMINA	2020-11-08	United Kingdom	Europe	22	4678.56	7999	0.636491	139903016
ERR4875697	PRJEB37886	AMPLICON	SAMEA7627677	ERX4744559	COG-UK/QEUH-B43886	Illumina NovaSeq 6000	PAIRED	PCR	VIRAL RNA	Severe acute respiratory syndrome coronavirus 2	Homo sapiens	ILLUMINA	2020-11-08	United Kingdom	Europe	21	4712.26	8007	0.628098	140910729
ERR4875698	PRJEB37886	AMPLICON	SAMEA7627678	ERX4744560	COG-UK/QEUH-B426BA	Illumina NovaSeq 6000	PAIRED	PCR	VIRAL RNA	Severe acute respiratory syndrome coronavirus 2	Homo sapiens	ILLUMINA	2020-11-08	United Kingdom	Europe	27	4594.94	6148	0.717821	137402563
ERR4875699	PRJEB37886	AMPLICON	SAMEA7627679	ERX4744561	COG-UK/QEUH-B43859	Illumina NovaSeq 6000	PAIRED	PCR	VIRAL RNA	Severe acute respiratory syndrome coronavirus 2	Homo sapiens	ILLUMINA	2020-11-08	United Kingdom	Europe	23	4668.85	8000	0.630739	139612661
ERR4875700	PRJEB37886	AMPLICON	SAMEA7627680	ERX4744562	COG-UK/QEUH-B427D5	Illumina NovaSeq 6000	PAIRED	PCR	VIRAL RNA	Severe acute respiratory syndrome coronavirus 2	Homo sapiens	ILLUMINA	2020-11-08	United Kingdom	Europe	19	4642.96	7965	0.655954	138838322
ERR4875701	PRJEB37886	AMPLICON	SAMEA7627681	ERX4744563	COG-UK/QEUH-B438D1	Illumina NovaSeq 6000	PAIRED	PCR	VIRAL RNA	Severe acute respiratory syndrome coronavirus 2	Homo sapiens	ILLUMINA	2020-11-08	United Kingdom	Europe	29	3516.01	3361	0.995887	105139249
ERR4875702	PRJEB37886	AMPLICON	SAMEA7627682	ERX4744564	COG-UK/QEUH-B427F3	Illumina NovaSeq 6000	PAIRED	PCR	VIRAL RNA	Severe acute respiratory syndrome coronavirus 2	Homo sapiens	ILLUMINA	2020-11-08	United Kingdom	Europe	26	4669.65	8005	0.622747	139636545
ERR4875703	PRJEB37886	AMPLICON	SAMEA7627683	ERX4744565	COG-UK/QEUH-B43956	Illumina NovaSeq 6000	PAIRED	PCR	VIRAL RNA	Severe acute respiratory syndrome coronavirus 2	Homo sapiens	ILLUMINA	2020-11-08	United Kingdom	Europe	70	3033.57	2845	0.978999	90712964
ERR4875704	PRJEB37886	AMPLICON	SAMEA7627684	ERX4744566	COG-UK/QEUH-B4383B	Illumina NovaSeq 6000	PAIRED	PCR	VIRAL RNA	Severe acute respiratory syndrome coronavirus 2	Homo sapiens	ILLUMINA	2020-11-08	United Kingdom	Europe	20	4662.28	8000	0.641441	139416208
ERR4875705	PRJEB37886	AMPLICON	SAMEA7627685	ERX4744567	COG-UK/QEUH-B4277B	Illumina NovaSeq 6000	PAIRED	PCR	VIRAL RNA	Severe acute respiratory syndrome coronavirus 2	Homo sapiens	ILLUMINA	2020-11-08	United Kingdom	Europe	22	4652.8	7943	0.656523	139132754
ERR4875706	PRJEB37886	AMPLICON	SAMEA7627686	ERX4744568	COG-UK/QEUH-B427E4	Illumina NovaSeq 6000	PAIRED	PCR	VIRAL RNA	Severe acute respiratory syndrome coronavirus 2	Homo sapiens	ILLUMINA	2020-11-08	United Kingdom	Europe	27	4650.3	7815	0.662576	139057906
ERR4875707	PRJEB37886	AMPLICON	SAMEA7627687	ERX4744569	COG-UK/QEUH-B438E0	Illumina NovaSeq 6000	PAIRED	PCR	VIRAL RNA	Severe acute respiratory syndrome coronavirus 2	Homo sapiens	ILLUMINA	2020-11-08	United Kingdom	Europe	37	2334.39	2013	0.969869	69805374
ERR4875708	PRJEB37886	AMPLICON	SAMEA7627688	ERX4744570	COG-UK/CAMC-B52875	Illumina NovaSeq 6000	PAIRED	PCR	VIRAL RNA	Severe acute respiratory syndrome coronavirus 2	Homo sapiens	ILLUMINA	2020-11-08	United Kingdom	Europe	22	4471.28	4814	0.805203	133704596
ERR4875709	PRJEB37886	AMPLICON	SAMEA7627689	ERX4744571	COG-UK/CAMC-B52DB2	Illumina NovaSeq 6000	PAIRED	PCR	VIRAL RNA	Severe acute respiratory syndrome coronavirus 2	Homo sapiens	ILLUMINA	2020-11-09	United Kingdom	Europe	23	4590.04	7159	0.670434	137255882
ERR4875710	PRJEB37886	AMPLICON	SAMEA7627690	ERX4744572	COG-UK/CAMC-B528C0	Illumina NovaSeq 6000	PAIRED	PCR	VIRAL RNA	Severe acute respiratory syndrome coronavirus 2	Homo sapiens	ILLUMINA	2020-11-08	United Kingdom	Europe	20	4631.9	7966	0.641608	138507655
ERR4875711	PRJEB37886	AMPLICON	SAMEA7627691	ERX4744573	COG-UK/CAMC-B52DD0	Illumina NovaSeq 6000	PAIRED	PCR	VIRAL RNA	Severe acute respiratory syndrome coronavirus 2	Homo sapiens	ILLUMINA	2020-11-09	United Kingdom	Europe	22	4511.18	5201	0.776377	134897893
ERR4875712	PRJEB37886	AMPLICON	SAMEA7627692	ERX4744574	COG-UK/CAMC-B52884	Illumina NovaSeq 6000	PAIRED	PCR	VIRAL RNA	Severe acute respiratory syndrome coronavirus 2	Homo sapiens	ILLUMINA	2020-11-08	United Kingdom	Europe	24	4419.59	4562	0.822894	132159148
ERR4875713	PRJEB37886	AMPLICON	SAMEA7627693	ERX4744575	COG-UK/CAMC-B52E28	Illumina NovaSeq 6000	PAIRED	PCR	VIRAL RNA	Severe acute respiratory syndrome coronavirus 2	Homo sapiens	ILLUMINA	2020-11-09	United Kingdom	Europe	25	4589.53	7310	0.651005	137240837
ERR4875714	PRJEB37886	AMPLICON	SAMEA7627694	ERX4744576	COG-UK/CAMC-B52945	Illumina NovaSeq 6000	PAIRED	PCR	VIRAL RNA	Severe acute respiratory syndrome coronavirus 2	Homo sapiens	ILLUMINA	2020-11-08	United Kingdom	Europe	58	812.59	347	0.789319	24298881
ERR4875715	PRJEB37886	AMPLICON	SAMEA7627695	ERX4744577	COG-UK/CAMC-B52D2B	Illumina NovaSeq 6000	PAIRED	PCR	VIRAL RNA	Severe acute respiratory syndrome coronavirus 2	Homo sapiens	ILLUMINA	2020-11-09	United Kingdom	Europe	30	3546.92	3348	0.955991	106063455
ERR4875716	PRJEB37886	AMPLICON	SAMEA7627696	ERX4744578	COG-UK/CAMC-B528A2	Illumina NovaSeq 6000	PAIRED	PCR	VIRAL RNA	Severe acute respiratory syndrome coronavirus 2	Homo sapiens	ILLUMINA	2020-11-08	United Kingdom	Europe	66	1028.23	529	0.844096	30747069
ERR4875717	PRJEB37886	AMPLICON	SAMEA7627697	ERX4744579	COG-UK/CAMC-B52E19	Illumina NovaSeq 6000	PAIRED	PCR	VIRAL RNA	Severe acute respiratory syndrome coronavirus 2	Homo sapiens	ILLUMINA	2020-11-09	United Kingdom	Europe	23	4685.65	8009	0.613216	140115067
ERR4875718	PRJEB37886	AMPLICON	SAMEA7627698	ERX4744580	COG-UK/CAMC-B52918	Illumina NovaSeq 6000	PAIRED	PCR	VIRAL RNA	Severe acute respiratory syndrome coronavirus 2	Homo sapiens	ILLUMINA	2020-11-08	United Kingdom	Europe	29	4287.64	4285	0.883356	128213434
ERR4875719	PRJEB37886	AMPLICON	SAMEA7627699	ERX4744581	COG-UK/CAMC-B52E0A	Illumina NovaSeq 6000	PAIRED	PCR	VIRAL RNA	Severe acute respiratory syndrome coronavirus 2	Homo sapiens	ILLUMINA	2020-11-09	United Kingdom	Europe	23	4648.62	8001	0.637796	139007639
ERR4875720	PRJEB37886	AMPLICON	SAMEA7627700	ERX4744582	COG-UK/CAMC-B52936	Illumina NovaSeq 6000	PAIRED	PCR	VIRAL RNA	Severe acute respiratory syndrome coronavirus 2	Homo sapiens	ILLUMINA	2020-11-08	United Kingdom	Europe	29	2553.65	2274	0.941511	76361745
ERR4875721	PRJEB37886	AMPLICON	SAMEA7627701	ERX4744583	COG-UK/CAMC-B52E37	Illumina NovaSeq 6000	PAIRED	PCR	VIRAL RNA	Severe acute respiratory syndrome coronavirus 2	Homo sapiens	ILLUMINA	2020-11-09	United Kingdom	Europe	24	4664.75	8000	0.626425	139490017
ERR4875722	PRJEB37886	AMPLICON	SAMEA7627702	ERX4744584	COG-UK/CAMC-B528FD	Illumina NovaSeq 6000	PAIRED	PCR	VIRAL RNA	Severe acute respiratory syndrome coronavirus 2	Homo sapiens	ILLUMINA	2020-11-08	United Kingdom	Europe	20	4596.42	6999	0.674013	137446763
ERR4875723	PRJEB37886	AMPLICON	SAMEA7627703	ERX4744585	COG-UK/CAMC-B52D76	Illumina NovaSeq 6000	PAIRED	PCR	VIRAL RNA	Severe acute respiratory syndrome coronavirus 2	Homo sapiens	ILLUMINA	2020-11-09	United Kingdom	Europe	35	4127.37	3969	0.947162	123420807
ERR4875724	PRJEB37886	AMPLICON	SAMEA7627704	ERX4744586	COG-UK/MILK-B556F0	Illumina NovaSeq 6000	PAIRED	PCR	VIRAL RNA	Severe acute respiratory syndrome coronavirus 2	Homo sapiens	ILLUMINA	2020-11-05	United Kingdom	Europe	23	4440.46	4700	0.817008	132783047
ERR4875725	PRJEB37886	AMPLICON	SAMEA7627705	ERX4744587	COG-UK/MILK-B561EF	Illumina NovaSeq 6000	PAIRED	PCR	VIRAL RNA	Severe acute respiratory syndrome coronavirus 2	Homo sapiens	ILLUMINA	2020-11-06	United Kingdom	Europe	33	3813.71	3557	0.963448	114041424
ERR4875726	PRJEB37886	AMPLICON	SAMEA7627706	ERX4744588	COG-UK/MILK-B555F3	Illumina NovaSeq 6000	PAIRED	PCR	VIRAL RNA	Severe acute respiratory syndrome coronavirus 2	Homo sapiens	ILLUMINA	2020-11-05	United Kingdom	Europe	27	4283.99	4066	0.946159	128104131
ERR4875727	PRJEB37886	AMPLICON	SAMEA7627707	ERX4744589	COG-UK/MILK-B5620A	Illumina NovaSeq 6000	PAIRED	PCR	VIRAL RNA	Severe acute respiratory syndrome coronavirus 2	Homo sapiens	ILLUMINA	2020-11-06	United Kingdom	Europe	24	4441.07	4672	0.840183	132801347
ERR4875728	PRJEB37886	AMPLICON	SAMEA7627708	ERX4744590	COG-UK/MILK-B555E4	Illumina NovaSeq 6000	PAIRED	PCR	VIRAL RNA	Severe acute respiratory syndrome coronavirus 2	Homo sapiens	ILLUMINA	2020-11-05	United Kingdom	Europe	26	4554.24	5826	0.739658	136185394
ERR4875729	PRJEB37886	AMPLICON	SAMEA7627709	ERX4744591	COG-UK/MILK-B56219	Illumina NovaSeq 6000	PAIRED	PCR	VIRAL RNA	Severe acute respiratory syndrome coronavirus 2	Homo sapiens	ILLUMINA	2020-11-06	United Kingdom	Europe	31	3766.44	3539	0.945892	112627786
ERR4875730	PRJEB37886	AMPLICON	SAMEA7627710	ERX4744592	COG-UK/MILK-B556E1	Illumina NovaSeq 6000	PAIRED	PCR	VIRAL RNA	Severe acute respiratory syndrome coronavirus 2	Homo sapiens	ILLUMINA	2020-11-05	United Kingdom	Europe	25	4279.62	4128	0.914958	127973403
ERR4875731	PRJEB37886	AMPLICON	SAMEA7627711	ERX4744593	COG-UK/MILK-B56149	Illumina NovaSeq 6000	PAIRED	PCR	VIRAL RNA	Severe acute respiratory syndrome coronavirus 2	Homo sapiens	ILLUMINA	2020-11-06	United Kingdom	Europe	19	4519.52	5394	0.759121	135147239
ERR4875732	PRJEB37886	AMPLICON	SAMEA7627712	ERX4744594	COG-UK/MILK-B5562D	Illumina NovaSeq 6000	PAIRED	PCR	VIRAL RNA	Severe acute respiratory syndrome coronavirus 2	Homo sapiens	ILLUMINA	2020-11-05	United Kingdom	Europe	26	3997.08	3781	0.920978	119524685
ERR4875733	PRJEB37886	AMPLICON	SAMEA7627713	ERX4744595	COG-UK/MILK-B56176	Illumina NovaSeq 6000	PAIRED	PCR	VIRAL RNA	Severe acute respiratory syndrome coronavirus 2	Homo sapiens	ILLUMINA	2020-11-06	United Kingdom	Europe	23	4368.68	4446	0.861251	130636634
ERR4875734	PRJEB37886	AMPLICON	SAMEA7627714	ERX4744596	COG-UK/MILK-B556B4	Illumina NovaSeq 6000	PAIRED	PCR	VIRAL RNA	Severe acute respiratory syndrome coronavirus 2	Homo sapiens	ILLUMINA	2020-11-05	United Kingdom	Europe	30	3224.82	2969	0.957998	96431761
ERR4875735	PRJEB37886	AMPLICON	SAMEA7627715	ERX4744597	COG-UK/MILK-B5613A	Illumina NovaSeq 6000	PAIRED	PCR	VIRAL RNA	Severe acute respiratory syndrome coronavirus 2	Homo sapiens	ILLUMINA	2020-11-06	United Kingdom	Europe	31	4305.39	4266	0.886868	128744062
ERR4875736	PRJEB37886	AMPLICON	SAMEA7627716	ERX4744598	COG-UK/MILK-B5565A	Illumina NovaSeq 6000	PAIRED	PCR	VIRAL RNA	Severe acute respiratory syndrome coronavirus 2	Homo sapiens	ILLUMINA	2020-11-03	United Kingdom	Europe	26	4618.33	7480	0.659131	138101823
ERR4875737	PRJEB37886	AMPLICON	SAMEA7627717	ERX4744599	COG-UK/MILK-B56228	Illumina NovaSeq 6000	PAIRED	PCR	VIRAL RNA	Severe acute respiratory syndrome coronavirus 2	Homo sapiens	ILLUMINA	2020-11-06	United Kingdom	Europe	25	4553.47	5357	0.739792	136162418
ERR4875738	PRJEB37886	AMPLICON	SAMEA7627718	ERX4744600	COG-UK/MILK-B556D2	Illumina NovaSeq 6000	PAIRED	PCR	VIRAL RNA	Severe acute respiratory syndrome coronavirus 2	Homo sapiens	ILLUMINA	2020-11-04	United Kingdom	Europe	31	4259.31	3969	0.957931	127366149
ERR4875739	PRJEB37886	AMPLICON	SAMEA7627719	ERX4744601	COG-UK/MILK-B56237	Illumina NovaSeq 6000	PAIRED	PCR	VIRAL RNA	Severe acute respiratory syndrome coronavirus 2	Homo sapiens	ILLUMINA	2020-11-06	United Kingdom	Europe	23	4612.67	7395	0.664081	137932676
ERR4875740	PRJEB37886	AMPLICON	SAMEA7627720	ERX4744602	COG-UK/CAMC-B52927	Illumina NovaSeq 6000	PAIRED	PCR	VIRAL RNA	Severe acute respiratory syndrome coronavirus 2	Homo sapiens	ILLUMINA	2020-11-08	United Kingdom	Europe	27	3052.39	2774	0.959135	91275673
ERR4875741	PRJEB37886	AMPLICON	SAMEA7627721	ERX4744603	COG-UK/CAMC-B528B1	Illumina NovaSeq 6000	PAIRED	PCR	VIRAL RNA	Severe acute respiratory syndrome coronavirus 2	Homo sapiens	ILLUMINA	2020-11-08	United Kingdom	Europe	42	4655.72	8001	0.630606	139219954
ERR4875742	PRJEB37886	AMPLICON	SAMEA7627722	ERX4744604	COG-UK/CAMC-B52893	Illumina NovaSeq 6000	PAIRED	PCR	VIRAL RNA	Severe acute respiratory syndrome coronavirus 2	Homo sapiens	ILLUMINA	2020-11-08	United Kingdom	Europe	23	4611.13	7892	0.647728	137886491
ERR4875743	PRJEB37886	AMPLICON	SAMEA7627723	ERX4744605	COG-UK/CAMC-B52F07	Illumina NovaSeq 6000	PAIRED	PCR	VIRAL RNA	Severe acute respiratory syndrome coronavirus 2	Homo sapiens	ILLUMINA	2020-11-09	United Kingdom	Europe	24	4408.15	4357	0.871585	131817005
ERR4875744	PRJEB37886	AMPLICON	SAMEA7627724	ERX4744606	COG-UK/CAMC-B52839	Illumina NovaSeq 6000	PAIRED	PCR	VIRAL RNA	Severe acute respiratory syndrome coronavirus 2	Homo sapiens	ILLUMINA	2020-11-08	United Kingdom	Europe	22	4409.2	4734	0.835	131848421
ERR4875745	PRJEB37886	AMPLICON	SAMEA7627725	ERX4744607	COG-UK/CAMC-B52EEC	Illumina NovaSeq 6000	PAIRED	PCR	VIRAL RNA	Severe acute respiratory syndrome coronavirus 2	Homo sapiens	ILLUMINA	2020-11-09	United Kingdom	Europe	23	4173.26	3918	0.942247	124792949
ERR4875746	PRJEB37886	AMPLICON	SAMEA7627726	ERX4744608	COG-UK/CAMC-B52857	Illumina NovaSeq 6000	PAIRED	PCR	VIRAL RNA	Severe acute respiratory syndrome coronavirus 2	Homo sapiens	ILLUMINA	2020-11-08	United Kingdom	Europe	23	4650.85	8000	0.640304	139074293
ERR4875747	PRJEB37886	AMPLICON	SAMEA7627727	ERX4744609	COG-UK/CAMC-B52EFB	Illumina NovaSeq 6000	PAIRED	PCR	VIRAL RNA	Severe acute respiratory syndrome coronavirus 2	Homo sapiens	ILLUMINA	2020-11-09	United Kingdom	Europe	27	4527.12	5408	0.736648	135374459
ERR4875748	PRJEB37886	AMPLICON	SAMEA7627728	ERX4744610	COG-UK/CAMC-B5281B	Illumina NovaSeq 6000	PAIRED	PCR	VIRAL RNA	Severe acute respiratory syndrome coronavirus 2	Homo sapiens	ILLUMINA	2020-11-08	United Kingdom	Europe	22	4572.88	6206	0.69682	136742697
ERR4875749	PRJEB37886	AMPLICON	SAMEA7627729	ERX4744611	COG-UK/CAMC-B52F43	Illumina NovaSeq 6000	PAIRED	PCR	VIRAL RNA	Severe acute respiratory syndrome coronavirus 2	Homo sapiens	ILLUMINA	2020-11-09	United Kingdom	Europe	23	4468.7	5097	0.766813	133627616
ERR4875750	PRJEB37886	AMPLICON	SAMEA7627730	ERX4744612	COG-UK/CAMC-B5282A	Illumina NovaSeq 6000	PAIRED	PCR	VIRAL RNA	Severe acute respiratory syndrome coronavirus 2	Homo sapiens	ILLUMINA	2020-11-08	United Kingdom	Europe	25	4586.14	6804	0.67953	137139380
ERR4875751	PRJEB37886	AMPLICON	SAMEA7627731	ERX4744613	COG-UK/CAMC-B52EA0	Illumina NovaSeq 6000	PAIRED	PCR	VIRAL RNA	Severe acute respiratory syndrome coronavirus 2	Homo sapiens	ILLUMINA	2020-11-09	United Kingdom	Europe	24	4523.33	5210	0.773668	135261085
ERR4875752	PRJEB37886	AMPLICON	SAMEA7627732	ERX4744614	COG-UK/CAMC-B52866	Illumina NovaSeq 6000	PAIRED	PCR	VIRAL RNA	Severe acute respiratory syndrome coronavirus 2	Homo sapiens	ILLUMINA	2020-11-08	United Kingdom	Europe	20	4568.58	6443	0.67943	136614394
ERR4875753	PRJEB37886	AMPLICON	SAMEA7627733	ERX4744615	COG-UK/CAMC-B52E91	Illumina NovaSeq 6000	PAIRED	PCR	VIRAL RNA	Severe acute respiratory syndrome coronavirus 2	Homo sapiens	ILLUMINA	2020-11-09	United Kingdom	Europe	22	4554.67	5796	0.71635	136198390
ERR4875754	PRJEB37886	AMPLICON	SAMEA7627734	ERX4744616	COG-UK/MILK-B55687	Illumina NovaSeq 6000	PAIRED	PCR	VIRAL RNA	Severe acute respiratory syndrome coronavirus 2	Homo sapiens	ILLUMINA	2020-11-04	United Kingdom	Europe	21	4594.41	6819	0.674815	137386774
ERR4875755	PRJEB37886	AMPLICON	SAMEA7627735	ERX4744617	COG-UK/MILK-B561C1	Illumina NovaSeq 6000	PAIRED	PCR	VIRAL RNA	Severe acute respiratory syndrome coronavirus 2	Homo sapiens	ILLUMINA	2020-11-06	United Kingdom	Europe	22	4533.45	5722	0.732936	135563793
ERR4875756	PRJEB37886	AMPLICON	SAMEA7627736	ERX4744618	COG-UK/MILK-B5561E	Illumina NovaSeq 6000	PAIRED	PCR	VIRAL RNA	Severe acute respiratory syndrome coronavirus 2	Homo sapiens	ILLUMINA	2020-11-05	United Kingdom	Europe	30	4423.27	4484	0.872421	132269024
ERR4875757	PRJEB37886	AMPLICON	SAMEA7627737	ERX4744619	COG-UK/MILK-B561B2	Illumina NovaSeq 6000	PAIRED	PCR	VIRAL RNA	Severe acute respiratory syndrome coronavirus 2	Homo sapiens	ILLUMINA	2020-11-06	United Kingdom	Europe	20	4654.55	8004	0.632846	139184864
ERR4875758	PRJEB37886	AMPLICON	SAMEA7627738	ERX4744620	COG-UK/MILK-B56343	Illumina NovaSeq 6000	PAIRED	PCR	VIRAL RNA	Severe acute respiratory syndrome coronavirus 2	Homo sapiens	ILLUMINA	2020-11-05	United Kingdom	Europe	23	4169.8	3946	0.932549	124689435
ERR4875759	PRJEB37886	AMPLICON	SAMEA7627739	ERX4744621	COG-UK/MILK-B556C3	Illumina NovaSeq 6000	PAIRED	PCR	VIRAL RNA	Severe acute respiratory syndrome coronavirus 2	Homo sapiens	ILLUMINA	2020-11-05	United Kingdom	Europe	24	4636.97	7999	0.639769	138659233
ERR4875760	PRJEB37886	AMPLICON	SAMEA7627740	ERX4744622	COG-UK/MILK-B5564B	Illumina NovaSeq 6000	PAIRED	PCR	VIRAL RNA	Severe acute respiratory syndrome coronavirus 2	Homo sapiens	ILLUMINA	2020-11-05	United Kingdom	Europe	27	4645.45	7998	0.636224	138912865
ERR4875761	PRJEB37886	AMPLICON	SAMEA7627741	ERX4744623	COG-UK/MILK-B562BF	Illumina NovaSeq 6000	PAIRED	PCR	VIRAL RNA	Severe acute respiratory syndrome coronavirus 2	Homo sapiens	ILLUMINA	2020-11-05	United Kingdom	Europe	29	4299.27	4213	0.880848	128561097
ERR4875762	PRJEB37886	AMPLICON	SAMEA7627742	ERX4744624	COG-UK/MILK-B556A5	Illumina NovaSeq 6000	PAIRED	PCR	VIRAL RNA	Severe acute respiratory syndrome coronavirus 2	Homo sapiens	ILLUMINA	2020-11-04	United Kingdom	Europe	15	4573.89	6691	0.678594	136772961
ERR4875763	PRJEB37886	AMPLICON	SAMEA7627743	ERX4744625	COG-UK/MILK-B5572A	Illumina NovaSeq 6000	PAIRED	PCR	VIRAL RNA	Severe acute respiratory syndrome coronavirus 2	Homo sapiens	ILLUMINA	2020-11-04	United Kingdom	Europe	20	4660.59	8002	0.617563	139365611
ERR4875764	PRJEB37886	AMPLICON	SAMEA7627744	ERX4744626	COG-UK/MILK-B55678	Illumina NovaSeq 6000	PAIRED	PCR	VIRAL RNA	Severe acute respiratory syndrome coronavirus 2	Homo sapiens	ILLUMINA	2020-11-05	United Kingdom	Europe	27	4547.7	5777	0.697188	135989954
ERR4875765	PRJEB37886	AMPLICON	SAMEA7627745	ERX4744627	COG-UK/MILK-B56291	Illumina NovaSeq 6000	PAIRED	PCR	VIRAL RNA	Severe acute respiratory syndrome coronavirus 2	Homo sapiens	ILLUMINA	2020-11-05	United Kingdom	Europe	77	2121.3	1441	0.891951	63433299
ERR4875766	PRJEB37886	AMPLICON	SAMEA7627746	ERX4744628	COG-UK/CAMC-B52787	Illumina NovaSeq 6000	PAIRED	PCR	VIRAL RNA	Severe acute respiratory syndrome coronavirus 2	Homo sapiens	ILLUMINA	2020-11-08	United Kingdom	Europe	40	4497.86	5320	0.805137	134499498
ERR4875767	PRJEB37886	AMPLICON	SAMEA7627747	ERX4744629	COG-UK/CAMC-B52EDD	Illumina NovaSeq 6000	PAIRED	PCR	VIRAL RNA	Severe acute respiratory syndrome coronavirus 2	Homo sapiens	ILLUMINA	2020-11-09	United Kingdom	Europe	24	4544.21	5827	0.732201	135885456
ERR4875768	PRJEB37886	AMPLICON	SAMEA7627748	ERX4744630	COG-UK/CAMC-B52848	Illumina NovaSeq 6000	PAIRED	PCR	VIRAL RNA	Severe acute respiratory syndrome coronavirus 2	Homo sapiens	ILLUMINA	2020-11-08	United Kingdom	Europe	19	4625.95	7969	0.637896	138329904
ERR4875769	PRJEB37886	AMPLICON	SAMEA7627749	ERX4744631	COG-UK/CAMC-B52E73	Illumina NovaSeq 6000	PAIRED	PCR	VIRAL RNA	Severe acute respiratory syndrome coronavirus 2	Homo sapiens	ILLUMINA	2020-11-09	United Kingdom	Europe	23	4658.56	8000	0.634819	139304965
ERR4875770	PRJEB37886	AMPLICON	SAMEA7627750	ERX4744632	COG-UK/CAMC-B527B4	Illumina NovaSeq 6000	PAIRED	PCR	VIRAL RNA	Severe acute respiratory syndrome coronavirus 2	Homo sapiens	ILLUMINA	2020-11-08	United Kingdom	Europe	34	4173.16	4026	0.926295	124790137
ERR4875771	PRJEB37886	AMPLICON	SAMEA7627751	ERX4744633	COG-UK/CAMC-B52F16	Illumina NovaSeq 6000	PAIRED	PCR	VIRAL RNA	Severe acute respiratory syndrome coronavirus 2	Homo sapiens	ILLUMINA	2020-11-09	United Kingdom	Europe	23	4636.55	7991	0.641307	138646818
ERR4875772	PRJEB37886	AMPLICON	SAMEA7627752	ERX4744634	COG-UK/CAMC-B527C3	Illumina NovaSeq 6000	PAIRED	PCR	VIRAL RNA	Severe acute respiratory syndrome coronavirus 2	Homo sapiens	ILLUMINA	2020-11-08	United Kingdom	Europe	35	4619.94	7943	0.640237	138149963
ERR4875773	PRJEB37886	AMPLICON	SAMEA7627753	ERX4744635	COG-UK/CAMC-B52F52	Illumina NovaSeq 6000	PAIRED	PCR	VIRAL RNA	Severe acute respiratory syndrome coronavirus 2	Homo sapiens	ILLUMINA	2020-11-09	United Kingdom	Europe	24	4583.79	7034	0.67438	137068971
ERR4875774	PRJEB37886	AMPLICON	SAMEA7627754	ERX4744636	COG-UK/CAMC-B5280C	Illumina NovaSeq 6000	PAIRED	PCR	VIRAL RNA	Severe acute respiratory syndrome coronavirus 2	Homo sapiens	ILLUMINA	2020-11-08	United Kingdom	Europe	25	4593.68	6922	0.680367	137364759
ERR4875775	PRJEB37886	AMPLICON	SAMEA7627755	ERX4744637	COG-UK/CAMC-B52E82	Illumina NovaSeq 6000	PAIRED	PCR	VIRAL RNA	Severe acute respiratory syndrome coronavirus 2	Homo sapiens	ILLUMINA	2020-11-09	United Kingdom	Europe	17	4630.48	7998	0.632579	138465221
ERR4875776	PRJEB37886	AMPLICON	SAMEA7627756	ERX4744638	COG-UK/CAMC-B52796	Illumina NovaSeq 6000	PAIRED	PCR	VIRAL RNA	Severe acute respiratory syndrome coronavirus 2	Homo sapiens	ILLUMINA	2020-11-08	United Kingdom	Europe	25	4400.25	4374	0.893288	131580806
ERR4875777	PRJEB37886	AMPLICON	SAMEA7627757	ERX4744639	COG-UK/CAMC-B52EBF	Illumina NovaSeq 6000	PAIRED	PCR	VIRAL RNA	Severe acute respiratory syndrome coronavirus 2	Homo sapiens	ILLUMINA	2020-11-09	United Kingdom	Europe	26	4658.13	8000	0.637762	139292016
ERR4875778	PRJEB37886	AMPLICON	SAMEA7627758	ERX4744640	COG-UK/CAMC-B527A5	Illumina NovaSeq 6000	PAIRED	PCR	VIRAL RNA	Severe acute respiratory syndrome coronavirus 2	Homo sapiens	ILLUMINA	2020-11-08	United Kingdom	Europe	24	4546.92	6501	0.683109	135966537
ERR4875779	PRJEB37886	AMPLICON	SAMEA7627759	ERX4744641	COG-UK/CAMC-B52F25	Illumina NovaSeq 6000	PAIRED	PCR	VIRAL RNA	Severe acute respiratory syndrome coronavirus 2	Homo sapiens	ILLUMINA	2020-11-09	United Kingdom	Europe	25	4553.93	5517	0.730596	136176201
ERR4875780	PRJEB37886	AMPLICON	SAMEA7627760	ERX4744642	COG-UK/CAMC-B527D2	Illumina NovaSeq 6000	PAIRED	PCR	VIRAL RNA	Severe acute respiratory syndrome coronavirus 2	Homo sapiens	ILLUMINA	2020-11-08	United Kingdom	Europe	33	4099.78	3893	0.941979	122595701
ERR4875781	PRJEB37886	AMPLICON	SAMEA7627761	ERX4744643	COG-UK/CAMC-B52ECE	Illumina NovaSeq 6000	PAIRED	PCR	VIRAL RNA	Severe acute respiratory syndrome coronavirus 2	Homo sapiens	ILLUMINA	2020-11-09	United Kingdom	Europe	24	4663.8	8001	0.637026	139461638
ERR4875782	PRJEB37886	AMPLICON	SAMEA7627762	ERX4744644	COG-UK/MILK-B5571B	Illumina NovaSeq 6000	PAIRED	PCR	VIRAL RNA	Severe acute respiratory syndrome coronavirus 2	Homo sapiens	ILLUMINA	2020-11-05	United Kingdom	Europe	22	4458.37	4291	0.973481	133318618
ERR4875783	PRJEB37886	AMPLICON	SAMEA7627763	ERX4744645	COG-UK/MILK-B562EC	Illumina NovaSeq 6000	PAIRED	PCR	VIRAL RNA	Severe acute respiratory syndrome coronavirus 2	Homo sapiens	ILLUMINA	2020-11-05	United Kingdom	Europe	21	4373.8	4470	0.850684	130789651
ERR4875784	PRJEB37886	AMPLICON	SAMEA7627764	ERX4744646	COG-UK/MILK-B5563C	Illumina NovaSeq 6000	PAIRED	PCR	VIRAL RNA	Severe acute respiratory syndrome coronavirus 2	Homo sapiens	ILLUMINA	2020-11-05	United Kingdom	Europe	22	4650.84	8000	0.624586	139074216
ERR4875785	PRJEB37886	AMPLICON	SAMEA7627765	ERX4744647	COG-UK/MILK-B56316	Illumina NovaSeq 6000	PAIRED	PCR	VIRAL RNA	Severe acute respiratory syndrome coronavirus 2	Homo sapiens	ILLUMINA	2020-11-05	United Kingdom	Europe	28	4200.44	4111	0.922115	125605801
ERR4875786	PRJEB37886	AMPLICON	SAMEA7627766	ERX4744648	COG-UK/MILK-B555D5	Illumina NovaSeq 6000	PAIRED	PCR	VIRAL RNA	Severe acute respiratory syndrome coronavirus 2	Homo sapiens	ILLUMINA	2020-11-05	United Kingdom	Europe	22	4368.19	4523	0.836572	130621989
ERR4875787	PRJEB37886	AMPLICON	SAMEA7627767	ERX4744649	COG-UK/MILK-B5560F	Illumina NovaSeq 6000	PAIRED	PCR	VIRAL RNA	Severe acute respiratory syndrome coronavirus 2	Homo sapiens	ILLUMINA	2020-11-05	United Kingdom	Europe	24	4577.68	6174	0.697221	136886288
ERR4875788	PRJEB37886	AMPLICON	SAMEA7627768	ERX4744650	COG-UK/MILK-B55845	Illumina NovaSeq 6000	PAIRED	PCR	VIRAL RNA	Severe acute respiratory syndrome coronavirus 2	Homo sapiens	ILLUMINA	2020-11-06	United Kingdom	Europe	27	3780.88	3608	0.95054	113059536
ERR4875789	PRJEB37886	AMPLICON	SAMEA7627769	ERX4744651	COG-UK/MILK-B56264	Illumina NovaSeq 6000	PAIRED	PCR	VIRAL RNA	Severe acute respiratory syndrome coronavirus 2	Homo sapiens	ILLUMINA	2020-11-05	United Kingdom	Europe	21	4315.53	4132	0.899174	129047254
ERR4875790	PRJEB37886	AMPLICON	SAMEA7627770	ERX4744652	COG-UK/MILK-B55784	Illumina NovaSeq 6000	PAIRED	PCR	VIRAL RNA	Severe acute respiratory syndrome coronavirus 2	Homo sapiens	ILLUMINA	2020-11-06	United Kingdom	Europe	16	4598.3	6760	0.668729	137502824
ERR4875791	PRJEB37886	AMPLICON	SAMEA7627771	ERX4744653	COG-UK/MILK-B562A0	Illumina NovaSeq 6000	PAIRED	PCR	VIRAL RNA	Severe acute respiratory syndrome coronavirus 2	Homo sapiens	ILLUMINA	2020-11-05	United Kingdom	Europe	18	4485.89	4815	0.790991	134141557
ERR4875792	PRJEB37886	AMPLICON	SAMEA7627772	ERX4744654	COG-UK/MILK-B557FD	Illumina NovaSeq 6000	PAIRED	PCR	VIRAL RNA	Severe acute respiratory syndrome coronavirus 2	Homo sapiens	ILLUMINA	2020-11-06	United Kingdom	Europe	29	4222.85	4135	0.91021	126275796
ERR4875793	PRJEB37886	AMPLICON	SAMEA7627773	ERX4744655	COG-UK/CAMC-B527F0	Illumina NovaSeq 6000	PAIRED	PCR	VIRAL RNA	Severe acute respiratory syndrome coronavirus 2	Homo sapiens	ILLUMINA	2020-11-08	United Kingdom	Europe	44	4332.69	4166	0.904023	129560445
ERR4875794	PRJEB37886	AMPLICON	SAMEA7627774	ERX4744656	COG-UK/CAMC-B52E64	Illumina NovaSeq 6000	PAIRED	PCR	VIRAL RNA	Severe acute respiratory syndrome coronavirus 2	Homo sapiens	ILLUMINA	2020-11-09	United Kingdom	Europe	21	4524.42	5352	0.755175	135293736
ERR4875795	PRJEB37886	AMPLICON	SAMEA7627775	ERX4744657	COG-UK/CAMC-B527E1	Illumina NovaSeq 6000	PAIRED	PCR	VIRAL RNA	Severe acute respiratory syndrome coronavirus 2	Homo sapiens	ILLUMINA	2020-11-08	United Kingdom	Europe	42	4585.4	7415	0.653981	137117208
ERR4875796	PRJEB37886	AMPLICON	SAMEA7627776	ERX4744658	COG-UK/CAMC-B52F34	Illumina NovaSeq 6000	PAIRED	PCR	VIRAL RNA	Severe acute respiratory syndrome coronavirus 2	Homo sapiens	ILLUMINA	2020-11-09	United Kingdom	Europe	69	1989.46	1397	0.925359	59490752
ERR4875797	PRJEB37886	AMPLICON	SAMEA7627777	ERX4744659	COG-UK/CAMC-B529AF	Illumina NovaSeq 6000	PAIRED	PCR	VIRAL RNA	Severe acute respiratory syndrome coronavirus 2	Homo sapiens	ILLUMINA	2020-11-09	United Kingdom	Europe	59	874.126	422	0.790121	26138983
ERR4875798	PRJEB37886	AMPLICON	SAMEA7627778	ERX4744660	COG-UK/CAMC-B52F9E	Illumina NovaSeq 6000	PAIRED	PCR	VIRAL RNA	Severe acute respiratory syndrome coronavirus 2	Homo sapiens	ILLUMINA	2020-11-09	United Kingdom	Europe	25	4562.92	6296	0.698358	136444888
ERR4875799	PRJEB37886	AMPLICON	SAMEA7627779	ERX4744661	COG-UK/CAMC-B52990	Illumina NovaSeq 6000	PAIRED	PCR	VIRAL RNA	Severe acute respiratory syndrome coronavirus 2	Homo sapiens	ILLUMINA	2020-11-05	United Kingdom	Europe	40	4623.77	7995	0.640003	138264631
ERR4875800	PRJEB37886	AMPLICON	SAMEA7627780	ERX4744662	COG-UK/CAMC-B52F8F	Illumina NovaSeq 6000	PAIRED	PCR	VIRAL RNA	Severe acute respiratory syndrome coronavirus 2	Homo sapiens	ILLUMINA	2020-11-09	United Kingdom	Europe	24	4619.1	7493	0.66592	138125023
ERR4875801	PRJEB37886	AMPLICON	SAMEA7627781	ERX4744663	COG-UK/CAMC-B52FDA	Illumina NovaSeq 6000	PAIRED	PCR	VIRAL RNA	Severe acute respiratory syndrome coronavirus 2	Homo sapiens	ILLUMINA	2020-11-09	United Kingdom	Europe	40	4499.87	5024	0.763703	134559726
ERR4875802	PRJEB37886	AMPLICON	SAMEA7627782	ERX4744664	COG-UK/CAMC-B529BE	Illumina NovaSeq 6000	PAIRED	PCR	VIRAL RNA	Severe acute respiratory syndrome coronavirus 2	Homo sapiens	ILLUMINA	2020-11-09	United Kingdom	Europe	22	4298.97	4144	0.892185	128552232
ERR4875803	PRJEB37886	AMPLICON	SAMEA7627783	ERX4744665	COG-UK/CAMC-B52FE9	Illumina NovaSeq 6000	PAIRED	PCR	VIRAL RNA	Severe acute respiratory syndrome coronavirus 2	Homo sapiens	ILLUMINA	2020-11-09	United Kingdom	Europe	29	4632.31	7952	0.653881	138519972
ERR4875804	PRJEB37886	AMPLICON	SAMEA7627784	ERX4744666	COG-UK/CAMC-B529CD	Illumina NovaSeq 6000	PAIRED	PCR	VIRAL RNA	Severe acute respiratory syndrome coronavirus 2	Homo sapiens	ILLUMINA	2020-11-09	United Kingdom	Europe	23	4445.26	4739	0.776277	132926504
ERR4875805	PRJEB37886	AMPLICON	SAMEA7627785	ERX4744667	COG-UK/CAMC-B52FAD	Illumina NovaSeq 6000	PAIRED	PCR	VIRAL RNA	Severe acute respiratory syndrome coronavirus 2	Homo sapiens	ILLUMINA	2020-11-09	United Kingdom	Europe	40	4617.29	7836	0.657559	138070747
ERR4875806	PRJEB37886	AMPLICON	SAMEA7627786	ERX4744668	COG-UK/CAMC-B529EB	Illumina NovaSeq 6000	PAIRED	PCR	VIRAL RNA	Severe acute respiratory syndrome coronavirus 2	Homo sapiens	ILLUMINA	2020-11-09	United Kingdom	Europe	26	4576.27	6486	0.691369	136844163
ERR4875807	PRJEB37886	AMPLICON	SAMEA7627787	ERX4744669	COG-UK/CAMC-B52F70	Illumina NovaSeq 6000	PAIRED	PCR	VIRAL RNA	Severe acute respiratory syndrome coronavirus 2	Homo sapiens	ILLUMINA	2020-11-09	United Kingdom	Europe	21	4577.83	6511	0.695047	136890753
ERR4875808	PRJEB37886	AMPLICON	SAMEA7627788	ERX4744670	COG-UK/MILK-B55818	Illumina NovaSeq 6000	PAIRED	PCR	VIRAL RNA	Severe acute respiratory syndrome coronavirus 2	Homo sapiens	ILLUMINA	2020-11-06	United Kingdom	Europe	27	4466.22	4580	0.865933	133553423
ERR4875809	PRJEB37886	AMPLICON	SAMEA7627789	ERX4744671	COG-UK/MILK-B562DD	Illumina NovaSeq 6000	PAIRED	PCR	VIRAL RNA	Severe acute respiratory syndrome coronavirus 2	Homo sapiens	ILLUMINA	2020-11-05	United Kingdom	Europe	20	3729.83	3504	0.964719	111533248
ERR4875810	PRJEB37886	AMPLICON	SAMEA7627790	ERX4744672	COG-UK/MILK-B55739	Illumina NovaSeq 6000	PAIRED	PCR	VIRAL RNA	Severe acute respiratory syndrome coronavirus 2	Homo sapiens	ILLUMINA	2020-11-06	United Kingdom	Europe	23	4593.07	7351	0.644885	137346564
ERR4875811	PRJEB37886	AMPLICON	SAMEA7627791	ERX4744673	COG-UK/MILK-B557B1	Illumina NovaSeq 6000	PAIRED	PCR	VIRAL RNA	Severe acute respiratory syndrome coronavirus 2	Homo sapiens	ILLUMINA	2020-11-06	United Kingdom	Europe	21	4351.65	4334	0.863893	130127492
ERR4875812	PRJEB37886	AMPLICON	SAMEA7627792	ERX4744674	COG-UK/MILK-B562CE	Illumina NovaSeq 6000	PAIRED	PCR	VIRAL RNA	Severe acute respiratory syndrome coronavirus 2	Homo sapiens	ILLUMINA	2020-11-05	United Kingdom	Europe	24	4551.68	6075	0.687757	136108740
ERR4875813	PRJEB37886	AMPLICON	SAMEA7627793	ERX4744675	COG-UK/MILK-B55793	Illumina NovaSeq 6000	PAIRED	PCR	VIRAL RNA	Severe acute respiratory syndrome coronavirus 2	Homo sapiens	ILLUMINA	2020-11-06	United Kingdom	Europe	39	4640.96	8000	0.635889	138778658
ERR4875814	PRJEB37886	AMPLICON	SAMEA7627794	ERX4744676	COG-UK/MILK-B563BC	Illumina NovaSeq 6000	PAIRED	PCR	VIRAL RNA	Severe acute respiratory syndrome coronavirus 2	Homo sapiens	ILLUMINA	2020-11-06	United Kingdom	Europe	26	3578.74	3423	0.968231	107015206
ERR4875815	PRJEB37886	AMPLICON	SAMEA7627795	ERX4744677	COG-UK/MILK-B557A2	Illumina NovaSeq 6000	PAIRED	PCR	VIRAL RNA	Severe acute respiratory syndrome coronavirus 2	Homo sapiens	ILLUMINA	2020-11-06	United Kingdom	Europe	30	3807.46	3568	0.958466	113854514
ERR4875816	PRJEB37886	AMPLICON	SAMEA7627796	ERX4744678	COG-UK/MILK-B56352	Illumina NovaSeq 6000	PAIRED	PCR	VIRAL RNA	Severe acute respiratory syndrome coronavirus 2	Homo sapiens	ILLUMINA	2020-11-06	United Kingdom	Europe	22	3085.51	2921	0.962746	92266047
ERR4875817	PRJEB37886	AMPLICON	SAMEA7627797	ERX4744679	COG-UK/MILK-B55809	Illumina NovaSeq 6000	PAIRED	PCR	VIRAL RNA	Severe acute respiratory syndrome coronavirus 2	Homo sapiens	ILLUMINA	2020-11-06	United Kingdom	Europe	21	4380.92	4463	0.881718	131002602
ERR4875818	PRJEB37886	AMPLICON	SAMEA7627798	ERX4744680	COG-UK/MILK-B563DA	Illumina NovaSeq 6000	PAIRED	PCR	VIRAL RNA	Severe acute respiratory syndrome coronavirus 2	Homo sapiens	ILLUMINA	2020-11-05	United Kingdom	Europe	63	1008.54	521	0.846036	30158473
ERR4875819	PRJEB37886	AMPLICON	SAMEA7627799	ERX4744681	COG-UK/MILK-B557C0	Illumina NovaSeq 6000	PAIRED	PCR	VIRAL RNA	Severe acute respiratory syndrome coronavirus 2	Homo sapiens	ILLUMINA	2020-11-06	United Kingdom	Europe	30	4650.21	7993	0.652276	139055313
ERR4875820	PRJEB37886	AMPLICON	SAMEA7627800	ERX4744682	COG-UK/MILK-B563AD	Illumina NovaSeq 6000	PAIRED	PCR	VIRAL RNA	Severe acute respiratory syndrome coronavirus 2	Homo sapiens	ILLUMINA	2020-11-05	United Kingdom	Europe	24	4617.05	7740	0.64124	138063755
ERR4875821	PRJEB37886	AMPLICON	SAMEA7627801	ERX4744683	COG-UK/MILK-B55836	Illumina NovaSeq 6000	PAIRED	PCR	VIRAL RNA	Severe acute respiratory syndrome coronavirus 2	Homo sapiens	ILLUMINA	2020-11-06	United Kingdom	Europe	25	4260.53	4127	0.896231	127402621
ERR4875822	PRJEB37886	AMPLICON	SAMEA7627802	ERX4744684	COG-UK/MILK-B5638F	Illumina NovaSeq 6000	PAIRED	PCR	VIRAL RNA	Severe acute respiratory syndrome coronavirus 2	Homo sapiens	ILLUMINA	2020-11-06	United Kingdom	Europe	25	4206.6	4003	0.89486	125790016
ERR4875823	PRJEB37886	AMPLICON	SAMEA7627803	ERX4744685	COG-UK/CAMC-B52A06	Illumina NovaSeq 6000	PAIRED	PCR	VIRAL RNA	Severe acute respiratory syndrome coronavirus 2	Homo sapiens	ILLUMINA	2020-11-09	United Kingdom	Europe	39	4487.79	4774	0.817811	134198390
ERR4875824	PRJEB37886	AMPLICON	SAMEA7627804	ERX4744686	COG-UK/CAMC-B52FBC	Illumina NovaSeq 6000	PAIRED	PCR	VIRAL RNA	Severe acute respiratory syndrome coronavirus 2	Homo sapiens	ILLUMINA	2020-11-09	United Kingdom	Europe	43	4590.9	6847	0.686954	137281729
ERR4875825	PRJEB37886	AMPLICON	SAMEA7627805	ERX4744687	COG-UK/CAMC-B529DC	Illumina NovaSeq 6000	PAIRED	PCR	VIRAL RNA	Severe acute respiratory syndrome coronavirus 2	Homo sapiens	ILLUMINA	2020-11-09	United Kingdom	Europe	24	4662.26	8000	0.64425	139415593
ERR4875826	PRJEB37886	AMPLICON	SAMEA7627806	ERX4744688	COG-UK/CAMC-B52F61	Illumina NovaSeq 6000	PAIRED	PCR	VIRAL RNA	Severe acute respiratory syndrome coronavirus 2	Homo sapiens	ILLUMINA	2020-11-09	United Kingdom	Europe	26	4616.39	8000	0.630071	138043865
ERR4875827	PRJEB37886	AMPLICON	SAMEA7627807	ERX4744689	COG-UK/CAMC-B529FA	Illumina NovaSeq 6000	PAIRED	PCR	VIRAL RNA	Severe acute respiratory syndrome coronavirus 2	Homo sapiens	ILLUMINA	2020-11-09	United Kingdom	Europe	24	3810.46	3598	0.991606	113944091
ERR4875828	PRJEB37886	AMPLICON	SAMEA7627808	ERX4744690	COG-UK/CAMC-B52FCB	Illumina NovaSeq 6000	PAIRED	PCR	VIRAL RNA	Severe acute respiratory syndrome coronavirus 2	Homo sapiens	ILLUMINA	2020-11-09	United Kingdom	Europe	40	4597.28	7275	0.674615	137472607
ERR4875829	PRJEB37886	AMPLICON	SAMEA7627809	ERX4744691	COG-UK/CAMC-B52A15	Illumina NovaSeq 6000	PAIRED	PCR	VIRAL RNA	Severe acute respiratory syndrome coronavirus 2	Homo sapiens	ILLUMINA	2020-11-09	United Kingdom	Europe	29	4103.98	3862	0.921145	122721365
ERR4875830	PRJEB37886	AMPLICON	SAMEA7627810	ERX4744692	COG-UK/CAMC-B53003	Illumina NovaSeq 6000	PAIRED	PCR	VIRAL RNA	Severe acute respiratory syndrome coronavirus 2	Homo sapiens	ILLUMINA	2020-11-09	United Kingdom	Europe	25	4641.05	7995	0.631676	138781309
ERR4875831	PRJEB37886	AMPLICON	SAMEA7627811	ERX4744693	COG-UK/CAMC-B52A24	Illumina NovaSeq 6000	PAIRED	PCR	VIRAL RNA	Severe acute respiratory syndrome coronavirus 2	Homo sapiens	ILLUMINA	2020-11-06	United Kingdom	Europe	64	723.017	359	0.818145	21620390
ERR4875832	PRJEB37886	AMPLICON	SAMEA7627812	ERX4744694	COG-UK/CAMC-B52FF8	Illumina NovaSeq 6000	PAIRED	PCR	VIRAL RNA	Severe acute respiratory syndrome coronavirus 2	Homo sapiens	ILLUMINA	2020-11-09	United Kingdom	Europe	22	4614.24	7749	0.655921	137979562
ERR4875833	PRJEB37886	AMPLICON	SAMEA7627813	ERX4744695	COG-UK/CAMC-B52A51	Illumina NovaSeq 6000	PAIRED	PCR	VIRAL RNA	Severe acute respiratory syndrome coronavirus 2	Homo sapiens	ILLUMINA	2020-11-09	United Kingdom	Europe	24	4602.1	7643	0.650604	137616559
ERR4875834	PRJEB37886	AMPLICON	SAMEA7627814	ERX4744696	COG-UK/CAMC-B53012	Illumina NovaSeq 6000	PAIRED	PCR	VIRAL RNA	Severe acute respiratory syndrome coronavirus 2	Homo sapiens	ILLUMINA	2020-11-09	United Kingdom	Europe	20	4562.59	6488	0.691001	136435238
ERR4875835	PRJEB37886	AMPLICON	SAMEA7627815	ERX4744697	COG-UK/CAMC-B52AAC	Illumina NovaSeq 6000	PAIRED	PCR	VIRAL RNA	Severe acute respiratory syndrome coronavirus 2	Homo sapiens	ILLUMINA	2020-11-09	United Kingdom	Europe	65	574.656	257	0.728388	17183940
ERR4875836	PRJEB37886	AMPLICON	SAMEA7627816	ERX4744698	COG-UK/CAMC-B530A9	Illumina NovaSeq 6000	PAIRED	PCR	VIRAL RNA	Severe acute respiratory syndrome coronavirus 2	Homo sapiens	ILLUMINA	2020-11-09	United Kingdom	Europe	22	4418.07	4478	0.857506	132113415
ERR4875837	PRJEB37886	AMPLICON	SAMEA7627817	ERX4744699	COG-UK/CAMC-B52B03	Illumina NovaSeq 6000	PAIRED	PCR	VIRAL RNA	Severe acute respiratory syndrome coronavirus 2	Homo sapiens	ILLUMINA	2020-11-09	United Kingdom	Europe	24	4592.35	7058	0.67224	137325037
ERR4875838	PRJEB37886	AMPLICON	SAMEA7627818	ERX4744700	COG-UK/CAMC-B5305E	Illumina NovaSeq 6000	PAIRED	PCR	VIRAL RNA	Severe acute respiratory syndrome coronavirus 2	Homo sapiens	ILLUMINA	2020-11-09	United Kingdom	Europe	112	584.119	320	0.794669	17466913
ERR4875839	PRJEB37886	AMPLICON	SAMEA7627819	ERX4744701	COG-UK/MILK-B55827	Illumina NovaSeq 6000	PAIRED	PCR	VIRAL RNA	Severe acute respiratory syndrome coronavirus 2	Homo sapiens	ILLUMINA	2020-11-06	United Kingdom	Europe	24	4264.05	4082	0.942681	127507869
ERR4875840	PRJEB37886	AMPLICON	SAMEA7627820	ERX4744702	COG-UK/MILK-B563CB	Illumina NovaSeq 6000	PAIRED	PCR	VIRAL RNA	Severe acute respiratory syndrome coronavirus 2	Homo sapiens	ILLUMINA	2020-11-05	United Kingdom	Europe	22	4604.42	7299	0.649667	137685865
ERR4875841	PRJEB37886	AMPLICON	SAMEA7627821	ERX4744703	COG-UK/MILK-B55757	Illumina NovaSeq 6000	PAIRED	PCR	VIRAL RNA	Severe acute respiratory syndrome coronavirus 2	Homo sapiens	ILLUMINA	2020-11-06	United Kingdom	Europe	26	4602.82	6961	0.671872	137638219
ERR4875842	PRJEB37886	AMPLICON	SAMEA7627822	ERX4744704	COG-UK/MILK-B56370	Illumina NovaSeq 6000	PAIRED	PCR	VIRAL RNA	Severe acute respiratory syndrome coronavirus 2	Homo sapiens	ILLUMINA	2020-11-06	United Kingdom	Europe	24	4288.04	4117	0.941277	128225403
ERR4875843	PRJEB37886	AMPLICON	SAMEA7627823	ERX4744705	COG-UK/MILK-B55766	Illumina NovaSeq 6000	PAIRED	PCR	VIRAL RNA	Severe acute respiratory syndrome coronavirus 2	Homo sapiens	ILLUMINA	2020-11-06	United Kingdom	Europe	23	4571.65	6219	0.703174	136705919
ERR4875844	PRJEB37886	AMPLICON	SAMEA7627824	ERX4744706	COG-UK/MILK-B563E9	Illumina NovaSeq 6000	PAIRED	PCR	VIRAL RNA	Severe acute respiratory syndrome coronavirus 2	Homo sapiens	ILLUMINA	2020-11-06	United Kingdom	Europe	23	4580.47	6545	0.68672	136969699
ERR4875845	PRJEB37886	AMPLICON	SAMEA7627825	ERX4744707	COG-UK/MILK-B557EE	Illumina NovaSeq 6000	PAIRED	PCR	VIRAL RNA	Severe acute respiratory syndrome coronavirus 2	Homo sapiens	ILLUMINA	2020-11-06	United Kingdom	Europe	93	288.359	114	0.526502	8622785
ERR4875846	PRJEB37886	AMPLICON	SAMEA7627826	ERX4744708	COG-UK/MILK-B5639E	Illumina NovaSeq 6000	PAIRED	PCR	VIRAL RNA	Severe acute respiratory syndrome coronavirus 2	Homo sapiens	ILLUMINA	2020-11-05	United Kingdom	Europe	22	4593.32	6922	0.68361	137354177
ERR4875847	PRJEB37886	AMPLICON	SAMEA7627827	ERX4744709	COG-UK/MILK-B557DF	Illumina NovaSeq 6000	PAIRED	PCR	VIRAL RNA	Severe acute respiratory syndrome coronavirus 2	Homo sapiens	ILLUMINA	2020-11-06	United Kingdom	Europe	22	4620.85	7784	0.650002	138177253
ERR4875848	PRJEB37886	AMPLICON	SAMEA7627828	ERX4744710	COG-UK/MILK-B56361	Illumina NovaSeq 6000	PAIRED	PCR	VIRAL RNA	Severe acute respiratory syndrome coronavirus 2	Homo sapiens	ILLUMINA	2020-11-06	United Kingdom	Europe	22	4409.24	4623	0.861619	131849408
ERR4875849	PRJEB37886	AMPLICON	SAMEA7627829	ERX4744711	COG-UK/MILK-B55748	Illumina NovaSeq 6000	PAIRED	PCR	VIRAL RNA	Severe acute respiratory syndrome coronavirus 2	Homo sapiens	ILLUMINA	2020-11-06	United Kingdom	Europe	20	4637.11	8000	0.6288	138663403
ERR4875850	PRJEB37886	AMPLICON	SAMEA7627830	ERX4744712	COG-UK/MILK-B564D7	Illumina NovaSeq 6000	PAIRED	PCR	VIRAL RNA	Severe acute respiratory syndrome coronavirus 2	Homo sapiens	ILLUMINA	2020-11-05	United Kingdom	Europe	46	3944.03	3710	0.943751	117938434
ERR4875851	PRJEB37886	AMPLICON	SAMEA7627831	ERX4744713	COG-UK/MILK-B55775	Illumina NovaSeq 6000	PAIRED	PCR	VIRAL RNA	Severe acute respiratory syndrome coronavirus 2	Homo sapiens	ILLUMINA	2020-11-06	United Kingdom	Europe	30	4521.72	5834	0.703675	135213121
ERR4875852	PRJEB37886	AMPLICON	SAMEA7627832	ERX4744714	COG-UK/MILK-B56501	Illumina NovaSeq 6000	PAIRED	PCR	VIRAL RNA	Severe acute respiratory syndrome coronavirus 2	Homo sapiens	ILLUMINA	2020-11-05	United Kingdom	Europe	22	4658.75	8005	0.620406	139310521
ERR4875853	PRJEB37886	AMPLICON	SAMEA7627833	ERX4744715	COG-UK/MILK-B55906	Illumina NovaSeq 6000	PAIRED	PCR	VIRAL RNA	Severe acute respiratory syndrome coronavirus 2	Homo sapiens	ILLUMINA	2020-11-05	United Kingdom	Europe	22	4619.07	7898	0.631074	138124032
ERR4875854	PRJEB37886	AMPLICON	SAMEA7627834	ERX4744716	COG-UK/MILK-B56422	Illumina NovaSeq 6000	PAIRED	PCR	VIRAL RNA	Severe acute respiratory syndrome coronavirus 2	Homo sapiens	ILLUMINA	2020-11-05	United Kingdom	Europe	26	4585.93	6675	0.681002	137133091
ERR4875855	PRJEB37886	AMPLICON	SAMEA7627835	ERX4744717	COG-UK/CAMC-B52A8E	Illumina NovaSeq 6000	PAIRED	PCR	VIRAL RNA	Severe acute respiratory syndrome coronavirus 2	Homo sapiens	ILLUMINA	2020-11-09	United Kingdom	Europe	23	4585.44	7113	0.66689	137118549
ERR4875856	PRJEB37886	AMPLICON	SAMEA7627836	ERX4744718	COG-UK/CAMC-B53030	Illumina NovaSeq 6000	PAIRED	PCR	VIRAL RNA	Severe acute respiratory syndrome coronavirus 2	Homo sapiens	ILLUMINA	2020-11-09	United Kingdom	Europe	26	4560.96	6182	0.701535	136386311
ERR4875857	PRJEB37886	AMPLICON	SAMEA7627837	ERX4744719	COG-UK/CAMC-B52AF7	Illumina NovaSeq 6000	PAIRED	PCR	VIRAL RNA	Severe acute respiratory syndrome coronavirus 2	Homo sapiens	ILLUMINA	2020-11-09	United Kingdom	Europe	24	4505.74	5052	0.780223	134735099
ERR4875858	PRJEB37886	AMPLICON	SAMEA7627838	ERX4744720	COG-UK/CAMC-B52ACA	Illumina NovaSeq 6000	PAIRED	PCR	VIRAL RNA	Severe acute respiratory syndrome coronavirus 2	Homo sapiens	ILLUMINA	2020-11-09	United Kingdom	Europe	27	4578.3	7017	0.669231	136904834
ERR4875859	PRJEB37886	AMPLICON	SAMEA7627839	ERX4744721	COG-UK/CAMC-B53021	Illumina NovaSeq 6000	PAIRED	PCR	VIRAL RNA	Severe acute respiratory syndrome coronavirus 2	Homo sapiens	ILLUMINA	2020-11-09	United Kingdom	Europe	39	3080.17	2683	0.941778	92106210
ERR4875860	PRJEB37886	AMPLICON	SAMEA7627840	ERX4744722	COG-UK/CAMC-B52A60	Illumina NovaSeq 6000	PAIRED	PCR	VIRAL RNA	Severe acute respiratory syndrome coronavirus 2	Homo sapiens	ILLUMINA	2020-11-09	United Kingdom	Europe	42	2924.96	2480	0.953684	87465190
ERR4875861	PRJEB37886	AMPLICON	SAMEA7627841	ERX4744723	COG-UK/CAMC-B5306D	Illumina NovaSeq 6000	PAIRED	PCR	VIRAL RNA	Severe acute respiratory syndrome coronavirus 2	Homo sapiens	ILLUMINA	2020-11-09	United Kingdom	Europe	27	4595.96	7422	0.668361	137432855
ERR4875862	PRJEB37886	AMPLICON	SAMEA7627842	ERX4744724	COG-UK/CAMC-B52B12	Illumina NovaSeq 6000	PAIRED	PCR	VIRAL RNA	Severe acute respiratory syndrome coronavirus 2	Homo sapiens	ILLUMINA	2020-11-09	United Kingdom	Europe	22	4586.89	6962	0.67428	137161663
ERR4875863	PRJEB37886	AMPLICON	SAMEA7627843	ERX4744725	COG-UK/CAMC-B5308B	Illumina NovaSeq 6000	PAIRED	PCR	VIRAL RNA	Severe acute respiratory syndrome coronavirus 2	Homo sapiens	ILLUMINA	2020-11-09	United Kingdom	Europe	27	4640.7	7985	0.654784	138770840
ERR4875864	PRJEB37886	AMPLICON	SAMEA7627844	ERX4744726	COG-UK/CAMC-B52A42	Illumina NovaSeq 6000	PAIRED	PCR	VIRAL RNA	Severe acute respiratory syndrome coronavirus 2	Homo sapiens	ILLUMINA	2020-11-09	United Kingdom	Europe	30	4075.6	3926	0.932716	121872536
ERR4875865	PRJEB37886	AMPLICON	SAMEA7627845	ERX4744727	COG-UK/CAMC-B53179	Illumina NovaSeq 6000	PAIRED	PCR	VIRAL RNA	Severe acute respiratory syndrome coronavirus 2	Homo sapiens	ILLUMINA	2020-11-09	United Kingdom	Europe	23	4653.18	7999	0.636291	139144017
ERR4875866	PRJEB37886	AMPLICON	SAMEA7627846	ERX4744728	COG-UK/MILK-B55915	Illumina NovaSeq 6000	PAIRED	PCR	VIRAL RNA	Severe acute respiratory syndrome coronavirus 2	Homo sapiens	ILLUMINA	2020-11-05	United Kingdom	Europe	27	4587.13	7060	0.669264	137169006
ERR4875867	PRJEB37886	AMPLICON	SAMEA7627847	ERX4744729	COG-UK/MILK-B56404	Illumina NovaSeq 6000	PAIRED	PCR	VIRAL RNA	Severe acute respiratory syndrome coronavirus 2	Homo sapiens	ILLUMINA	2020-11-05	United Kingdom	Europe	22	4480.04	4859	0.830519	133966518
ERR4875868	PRJEB37886	AMPLICON	SAMEA7627848	ERX4744730	COG-UK/MILK-B558AF	Illumina NovaSeq 6000	PAIRED	PCR	VIRAL RNA	Severe acute respiratory syndrome coronavirus 2	Homo sapiens	ILLUMINA	2020-11-05	United Kingdom	Europe	29	4345.58	4315	0.896398	129945984
ERR4875869	PRJEB37886	AMPLICON	SAMEA7627849	ERX4744731	COG-UK/MILK-B563F8	Illumina NovaSeq 6000	PAIRED	PCR	VIRAL RNA	Severe acute respiratory syndrome coronavirus 2	Homo sapiens	ILLUMINA	2020-11-05	United Kingdom	Europe	28	4457.06	4675	0.823496	133279440
ERR4875870	PRJEB37886	AMPLICON	SAMEA7627850	ERX4744732	COG-UK/MILK-B55863	Illumina NovaSeq 6000	PAIRED	PCR	VIRAL RNA	Severe acute respiratory syndrome coronavirus 2	Homo sapiens	ILLUMINA	2020-11-05	United Kingdom	Europe	19	4658.83	8001	0.626024	139313057
ERR4875871	PRJEB37886	AMPLICON	SAMEA7627851	ERX4744733	COG-UK/MILK-B564E6	Illumina NovaSeq 6000	PAIRED	PCR	VIRAL RNA	Severe acute respiratory syndrome coronavirus 2	Homo sapiens	ILLUMINA	2020-11-05	United Kingdom	Europe	26	4282.28	4027	0.92158	128053052
ERR4875872	PRJEB37886	AMPLICON	SAMEA7627852	ERX4744734	COG-UK/MILK-B55933	Illumina NovaSeq 6000	PAIRED	PCR	VIRAL RNA	Severe acute respiratory syndrome coronavirus 2	Homo sapiens	ILLUMINA	2020-11-05	United Kingdom	Europe	24	4631.16	7990	0.640705	138485431
ERR4875873	PRJEB37886	AMPLICON	SAMEA7627853	ERX4744735	COG-UK/MILK-B5645F	Illumina NovaSeq 6000	PAIRED	PCR	VIRAL RNA	Severe acute respiratory syndrome coronavirus 2	Homo sapiens	ILLUMINA	2020-11-05	United Kingdom	Europe	33	4576.47	6535	0.697388	136850301
ERR4875874	PRJEB37886	AMPLICON	SAMEA7627854	ERX4744736	COG-UK/MILK-B55942	Illumina NovaSeq 6000	PAIRED	PCR	VIRAL RNA	Severe acute respiratory syndrome coronavirus 2	Homo sapiens	ILLUMINA	2020-11-05	United Kingdom	Europe	30	2386.28	1923	0.924924	71356804
ERR4875875	PRJEB37886	AMPLICON	SAMEA7627855	ERX4744737	COG-UK/MILK-B56431	Illumina NovaSeq 6000	PAIRED	PCR	VIRAL RNA	Severe acute respiratory syndrome coronavirus 2	Homo sapiens	ILLUMINA	2020-11-05	United Kingdom	Europe	25	4564.28	6540	0.689162	136485683
ERR4875876	PRJEB37886	AMPLICON	SAMEA7627856	ERX4744738	COG-UK/MILK-B55924	Illumina NovaSeq 6000	PAIRED	PCR	VIRAL RNA	Severe acute respiratory syndrome coronavirus 2	Homo sapiens	ILLUMINA	2020-11-05	United Kingdom	Europe	67	745.941	399	0.788249	22305869
ERR4875877	PRJEB37886	AMPLICON	SAMEA7627857	ERX4744739	COG-UK/MILK-B5649B	Illumina NovaSeq 6000	PAIRED	PCR	VIRAL RNA	Severe acute respiratory syndrome coronavirus 2	Homo sapiens	ILLUMINA	2020-11-05	United Kingdom	Europe	26	4637.7	7990	0.635488	138681171
ERR4875878	PRJEB37886	AMPLICON	SAMEA7627858	ERX4744740	COG-UK/MILK-B558FA	Illumina NovaSeq 6000	PAIRED	PCR	VIRAL RNA	Severe acute respiratory syndrome coronavirus 2	Homo sapiens	ILLUMINA	2020-11-05	United Kingdom	Europe	23	4494.59	5152	0.754573	134401806
ERR4875879	PRJEB37886	AMPLICON	SAMEA7627859	ERX4744741	COG-UK/MILK-B5648C	Illumina NovaSeq 6000	PAIRED	PCR	VIRAL RNA	Severe acute respiratory syndrome coronavirus 2	Homo sapiens	ILLUMINA	2020-11-05	United Kingdom	Europe	23	4642.99	7999	0.638665	138839390
ERR4875880	PRJEB37886	AMPLICON	SAMEA7627860	ERX4744742	COG-UK/MILK-B55890	Illumina NovaSeq 6000	PAIRED	PCR	VIRAL RNA	Severe acute respiratory syndrome coronavirus 2	Homo sapiens	ILLUMINA	2020-11-05	United Kingdom	Europe	18	4553.09	6167	0.700164	136151120
ERR4875881	PRJEB37886	AMPLICON	SAMEA7627861	ERX4744743	COG-UK/MILK-B5646E	Illumina NovaSeq 6000	PAIRED	PCR	VIRAL RNA	Severe acute respiratory syndrome coronavirus 2	Homo sapiens	ILLUMINA	2020-11-05	United Kingdom	Europe	27	4093.49	3846	0.955389	122407547
ERR4875882	PRJEB37886	AMPLICON	SAMEA7627862	ERX4744744	COG-UK/CAMC-B52AE8	Illumina NovaSeq 6000	PAIRED	PCR	VIRAL RNA	Severe acute respiratory syndrome coronavirus 2	Homo sapiens	ILLUMINA	2020-11-09	United Kingdom	Europe	29	3204.08	2767	0.964719	95811551
ERR4875883	PRJEB37886	AMPLICON	SAMEA7627863	ERX4744745	COG-UK/CAMC-B5316A	Illumina NovaSeq 6000	PAIRED	PCR	VIRAL RNA	Severe acute respiratory syndrome coronavirus 2	Homo sapiens	ILLUMINA	2020-11-09	United Kingdom	Europe	26	4584.93	6656	0.690967	137103284
ERR4875884	PRJEB37886	AMPLICON	SAMEA7627864	ERX4744746	COG-UK/CAMC-B52ABB	Illumina NovaSeq 6000	PAIRED	PCR	VIRAL RNA	Severe acute respiratory syndrome coronavirus 2	Homo sapiens	ILLUMINA	2020-11-09	United Kingdom	Europe	63	707.854	321	0.813731	21166950
ERR4875885	PRJEB37886	AMPLICON	SAMEA7627865	ERX4744747	COG-UK/CAMC-B5313D	Illumina NovaSeq 6000	PAIRED	PCR	VIRAL RNA	Severe acute respiratory syndrome coronavirus 2	Homo sapiens	ILLUMINA	2020-11-09	United Kingdom	Europe	24	4618.09	7975	0.64027	138094676
ERR4875886	PRJEB37886	AMPLICON	SAMEA7627866	ERX4744748	COG-UK/CAMC-B5315B	Illumina NovaSeq 6000	PAIRED	PCR	VIRAL RNA	Severe acute respiratory syndrome coronavirus 2	Homo sapiens	ILLUMINA	2020-11-09	United Kingdom	Europe	34	3083.23	2683	0.954988	92197959
ERR4875887	PRJEB37886	AMPLICON	SAMEA7627867	ERX4744749	COG-UK/CAMC-B52A7F	Illumina NovaSeq 6000	PAIRED	PCR	VIRAL RNA	Severe acute respiratory syndrome coronavirus 2	Homo sapiens	ILLUMINA	2020-11-09	United Kingdom	Europe	29	4468.27	4962	0.784269	133614780
ERR4875888	PRJEB37886	AMPLICON	SAMEA7627868	ERX4744750	COG-UK/CAMC-B52A33	Illumina NovaSeq 6000	PAIRED	PCR	VIRAL RNA	Severe acute respiratory syndrome coronavirus 2	Homo sapiens	ILLUMINA	2020-11-09	United Kingdom	Europe	24	4674.38	8004	0.61121	139778005
ERR4875889	PRJEB37886	AMPLICON	SAMEA7627869	ERX4744751	COG-UK/CAMC-B5312E	Illumina NovaSeq 6000	PAIRED	PCR	VIRAL RNA	Severe acute respiratory syndrome coronavirus 2	Homo sapiens	ILLUMINA	2020-11-09	United Kingdom	Europe	27	4581.45	6691	0.691068	136999060
ERR4875890	PRJEB37886	AMPLICON	SAMEA7627870	ERX4744752	COG-UK/CAMC-B52CE2	Illumina NovaSeq 6000	PAIRED	PCR	VIRAL RNA	Severe acute respiratory syndrome coronavirus 2	Homo sapiens	ILLUMINA	2020-11-09	United Kingdom	Europe	40	4646.61	8001	0.64114	138947658
ERR4875891	PRJEB37886	AMPLICON	SAMEA7627871	ERX4744753	COG-UK/CAMC-B53100	Illumina NovaSeq 6000	PAIRED	PCR	VIRAL RNA	Severe acute respiratory syndrome coronavirus 2	Homo sapiens	ILLUMINA	2020-11-09	United Kingdom	Europe	29	4459.22	4685	0.823128	133344041
ERR4875892	PRJEB37886	AMPLICON	SAMEA7627872	ERX4744754	COG-UK/CAMC-B52CD3	Illumina NovaSeq 6000	PAIRED	PCR	VIRAL RNA	Severe acute respiratory syndrome coronavirus 2	Homo sapiens	ILLUMINA	2020-11-09	United Kingdom	Europe	23	4559	5529	0.727285	136327710
ERR4875893	PRJEB37886	AMPLICON	SAMEA7627873	ERX4744755	COG-UK/CAMC-B530B8	Illumina NovaSeq 6000	PAIRED	PCR	VIRAL RNA	Severe acute respiratory syndrome coronavirus 2	Homo sapiens	ILLUMINA	2020-11-09	United Kingdom	Europe	53	1102.54	642	0.900278	32969329
ERR4875894	PRJEB37886	AMPLICON	SAMEA7627874	ERX4744756	COG-UK/CAMC-B5314C	Illumina NovaSeq 6000	PAIRED	PCR	VIRAL RNA	Severe acute respiratory syndrome coronavirus 2	Homo sapiens	ILLUMINA	2020-11-09	United Kingdom	Europe	29	4643.79	7665	0.673544	138863329
ERR4875895	PRJEB37886	AMPLICON	SAMEA7627875	ERX4744757	COG-UK/MILK-B564C8	Illumina NovaSeq 6000	PAIRED	PCR	VIRAL RNA	Severe acute respiratory syndrome coronavirus 2	Homo sapiens	ILLUMINA	2020-11-05	United Kingdom	Europe	22	4595.58	7222	0.672742	137421543
ERR4875896	PRJEB37886	AMPLICON	SAMEA7627876	ERX4744758	COG-UK/MILK-B55881	Illumina NovaSeq 6000	PAIRED	PCR	VIRAL RNA	Severe acute respiratory syndrome coronavirus 2	Homo sapiens	ILLUMINA	2020-11-05	United Kingdom	Europe	33	4616.07	7842	0.641307	138034377
ERR4875897	PRJEB37886	AMPLICON	SAMEA7627877	ERX4744759	COG-UK/MILK-B5647D	Illumina NovaSeq 6000	PAIRED	PCR	VIRAL RNA	Severe acute respiratory syndrome coronavirus 2	Homo sapiens	ILLUMINA	2020-11-05	United Kingdom	Europe	38	2110.06	1425	0.927399	63096996
ERR4875898	PRJEB37886	AMPLICON	SAMEA7627878	ERX4744760	COG-UK/MILK-B55951	Illumina NovaSeq 6000	PAIRED	PCR	VIRAL RNA	Severe acute respiratory syndrome coronavirus 2	Homo sapiens	ILLUMINA	2020-11-05	United Kingdom	Europe	26	4645.84	7997	0.638264	138924461
ERR4875899	PRJEB37886	AMPLICON	SAMEA7627879	ERX4744761	COG-UK/MILK-B55960	Illumina NovaSeq 6000	PAIRED	PCR	VIRAL RNA	Severe acute respiratory syndrome coronavirus 2	Homo sapiens	ILLUMINA	2020-11-05	United Kingdom	Europe	24	4403.94	4500	0.836103	131691040
ERR4875900	PRJEB37886	AMPLICON	SAMEA7627880	ERX4744762	COG-UK/MILK-B56440	Illumina NovaSeq 6000	PAIRED	PCR	VIRAL RNA	Severe acute respiratory syndrome coronavirus 2	Homo sapiens	ILLUMINA	2020-11-05	United Kingdom	Europe	25	4667.85	8002	0.62171	139582776
ERR4875901	PRJEB37886	AMPLICON	SAMEA7627881	ERX4744763	COG-UK/MILK-B558CD	Illumina NovaSeq 6000	PAIRED	PCR	VIRAL RNA	Severe acute respiratory syndrome coronavirus 2	Homo sapiens	ILLUMINA	2020-11-05	United Kingdom	Europe	29	4417.43	4302	0.878975	132094466
ERR4875902	PRJEB37886	AMPLICON	SAMEA7627882	ERX4744764	COG-UK/MILK-B564B9	Illumina NovaSeq 6000	PAIRED	PCR	VIRAL RNA	Severe acute respiratory syndrome coronavirus 2	Homo sapiens	ILLUMINA	2020-11-05	United Kingdom	Europe	31	4199.34	4077	0.910444	125572715
ERR4875903	PRJEB37886	AMPLICON	SAMEA7627883	ERX4744765	COG-UK/MILK-B558BE	Illumina NovaSeq 6000	PAIRED	PCR	VIRAL RNA	Severe acute respiratory syndrome coronavirus 2	Homo sapiens	ILLUMINA	2020-11-05	United Kingdom	Europe	29	4177.94	4035	0.920844	124933068
ERR4875904	PRJEB37886	AMPLICON	SAMEA7627884	ERX4744766	COG-UK/MILK-B564AA	Illumina NovaSeq 6000	PAIRED	PCR	VIRAL RNA	Severe acute respiratory syndrome coronavirus 2	Homo sapiens	ILLUMINA	2020-11-05	United Kingdom	Europe	23	4578.52	7647	0.647527	136911427
ERR4875905	PRJEB37886	AMPLICON	SAMEA7627885	ERX4744767	COG-UK/MILK-B558EB	Illumina NovaSeq 6000	PAIRED	PCR	VIRAL RNA	Severe acute respiratory syndrome coronavirus 2	Homo sapiens	ILLUMINA	2020-11-05	United Kingdom	Europe	21	2866.21	2325	0.963917	85708176
ERR4875906	PRJEB37886	AMPLICON	SAMEA7627886	ERX4744768	COG-UK/MILK-B564F5	Illumina NovaSeq 6000	PAIRED	PCR	VIRAL RNA	Severe acute respiratory syndrome coronavirus 2	Homo sapiens	ILLUMINA	2020-11-05	United Kingdom	Europe	20	4611.49	7637	0.640203	137897414
ERR4875907	PRJEB37886	AMPLICON	SAMEA7627887	ERX4744769	COG-UK/MILK-B55854	Illumina NovaSeq 6000	PAIRED	PCR	VIRAL RNA	Severe acute respiratory syndrome coronavirus 2	Homo sapiens	ILLUMINA	2020-11-05	United Kingdom	Europe	24	4549.86	5859	0.70508	136054477
ERR4875908	PRJEB37886	AMPLICON	SAMEA7627888	ERX4744770	COG-UK/MILK-B56413	Illumina NovaSeq 6000	PAIRED	PCR	VIRAL RNA	Severe acute respiratory syndrome coronavirus 2	Homo sapiens	ILLUMINA	2020-11-05	United Kingdom	Europe	22	4550.94	5736	0.722937	136086811
ERR4875909	PRJEB37886	AMPLICON	SAMEA7627889	ERX4744771	COG-UK/CAMC-B52CC4	Illumina NovaSeq 6000	PAIRED	PCR	VIRAL RNA	Severe acute respiratory syndrome coronavirus 2	Homo sapiens	ILLUMINA	2020-11-09	United Kingdom	Europe	24	4637.43	7700	0.6494	138672970
ERR4875910	PRJEB37886	AMPLICON	SAMEA7627890	ERX4744772	COG-UK/CAMC-B531A6	Illumina NovaSeq 6000	PAIRED	PCR	VIRAL RNA	Severe acute respiratory syndrome coronavirus 2	Homo sapiens	ILLUMINA	2020-11-09	United Kingdom	Europe	25	4200.71	4027	0.959335	125613926
ERR4875911	PRJEB37886	AMPLICON	SAMEA7627891	ERX4744773	COG-UK/CAMC-B52C5B	Illumina NovaSeq 6000	PAIRED	PCR	VIRAL RNA	Severe acute respiratory syndrome coronavirus 2	Homo sapiens	ILLUMINA	2020-11-08	United Kingdom	Europe	20	3782.01	3507	0.986557	113093541
ERR4875912	PRJEB37886	AMPLICON	SAMEA7627892	ERX4744774	COG-UK/CAMC-B531B5	Illumina NovaSeq 6000	PAIRED	PCR	VIRAL RNA	Severe acute respiratory syndrome coronavirus 2	Homo sapiens	ILLUMINA	2020-11-09	United Kingdom	Europe	41	4622.08	7522	0.658663	138214078
ERR4875913	PRJEB37886	AMPLICON	SAMEA7627893	ERX4744775	COG-UK/CAMC-B52C79	Illumina NovaSeq 6000	PAIRED	PCR	VIRAL RNA	Severe acute respiratory syndrome coronavirus 2	Homo sapiens	ILLUMINA	2020-11-09	United Kingdom	Europe	18	4608.15	7892	0.637394	137797576
ERR4875914	PRJEB37886	AMPLICON	SAMEA7627894	ERX4744776	COG-UK/CAMC-B530C7	Illumina NovaSeq 6000	PAIRED	PCR	VIRAL RNA	Severe acute respiratory syndrome coronavirus 2	Homo sapiens	ILLUMINA	2020-11-09	United Kingdom	Europe	27	4591.77	7273	0.661539	137307802
ERR4875915	PRJEB37886	AMPLICON	SAMEA7627895	ERX4744777	COG-UK/CAMC-B52C88	Illumina NovaSeq 6000	PAIRED	PCR	VIRAL RNA	Severe acute respiratory syndrome coronavirus 2	Homo sapiens	ILLUMINA	2020-11-08	United Kingdom	Europe	23	4465	4968	0.815738	133516966
ERR4875916	PRJEB37886	AMPLICON	SAMEA7627896	ERX4744778	COG-UK/CAMC-B531C4	Illumina NovaSeq 6000	PAIRED	PCR	VIRAL RNA	Severe acute respiratory syndrome coronavirus 2	Homo sapiens	ILLUMINA	2020-11-09	United Kingdom	Europe	23	4558.08	5900	0.706919	136300316
ERR4875917	PRJEB37886	AMPLICON	SAMEA7627897	ERX4744779	COG-UK/CAMC-B52CF1	Illumina NovaSeq 6000	PAIRED	PCR	VIRAL RNA	Severe acute respiratory syndrome coronavirus 2	Homo sapiens	ILLUMINA	2020-11-09	United Kingdom	Europe	31	4637.51	7988	0.64328	138675344
ERR4875918	PRJEB37886	AMPLICON	SAMEA7627898	ERX4744780	COG-UK/CAMC-B53197	Illumina NovaSeq 6000	PAIRED	PCR	VIRAL RNA	Severe acute respiratory syndrome coronavirus 2	Homo sapiens	ILLUMINA	2020-11-09	United Kingdom	Europe	18	4614.14	7564	0.659198	137976520
ERR4875919	PRJEB37886	AMPLICON	SAMEA7627899	ERX4744781	COG-UK/CAMC-B52C6A	Illumina NovaSeq 6000	PAIRED	PCR	VIRAL RNA	Severe acute respiratory syndrome coronavirus 2	Homo sapiens	ILLUMINA	2020-11-09	United Kingdom	Europe	40	4634.05	7997	0.632947	138571901
ERR4875920	PRJEB37886	AMPLICON	SAMEA7627900	ERX4744782	COG-UK/CAMC-B531D3	Illumina NovaSeq 6000	PAIRED	PCR	VIRAL RNA	Severe acute respiratory syndrome coronavirus 2	Homo sapiens	ILLUMINA	2020-11-09	United Kingdom	Europe	24	4638.79	7999	0.639802	138713671
ERR4875921	PRJEB37886	AMPLICON	SAMEA7627901	ERX4744783	COG-UK/CAMC-B52D0D	Illumina NovaSeq 6000	PAIRED	PCR	VIRAL RNA	Severe acute respiratory syndrome coronavirus 2	Homo sapiens	ILLUMINA	2020-11-09	United Kingdom	Europe	26	4501.19	5215	0.746514	134599147
ERR4875922	PRJEB37886	AMPLICON	SAMEA7627902	ERX4744784	COG-UK/CAMC-B53188	Illumina NovaSeq 6000	PAIRED	PCR	VIRAL RNA	Severe acute respiratory syndrome coronavirus 2	Homo sapiens	ILLUMINA	2020-11-09	United Kingdom	Europe	25	4611.76	7229	0.658529	137905606
ERR4875923	PRJEB37886	AMPLICON	SAMEA7627903	ERX4744785	COG-UK/CAMC-B52D1C	Illumina NovaSeq 6000	PAIRED	PCR	VIRAL RNA	Severe acute respiratory syndrome coronavirus 2	Homo sapiens	ILLUMINA	2020-11-09	United Kingdom	Europe	27	4555.19	6107	0.721265	136213995
ERR4875924	PRJEB37886	AMPLICON	SAMEA7627904	ERX4744786	COG-UK/CAMC-B5311F	Illumina NovaSeq 6000	PAIRED	PCR	VIRAL RNA	Severe acute respiratory syndrome coronavirus 2	Homo sapiens	ILLUMINA	2020-11-09	United Kingdom	Europe	28	4580.43	6820	0.675518	136968450
ERR4875925	PRJEB37886	AMPLICON	SAMEA7627905	ERX4744787	COG-UK/MILK-B558DC	Illumina NovaSeq 6000	PAIRED	PCR	VIRAL RNA	Severe acute respiratory syndrome coronavirus 2	Homo sapiens	ILLUMINA	2020-11-05	United Kingdom	Europe	22	4521.6	5278	0.757416	135209294
ERR4875926	PRJEB37886	AMPLICON	SAMEA7627906	ERX4744788	COG-UK/MILK-B55872	Illumina NovaSeq 6000	PAIRED	PCR	VIRAL RNA	Severe acute respiratory syndrome coronavirus 2	Homo sapiens	ILLUMINA	2020-11-05	United Kingdom	Europe	23	4610.79	7757	0.646156	137876319
ERR4875927	PRJEB37886	AMPLICON	SAMEA7627907	ERX4744789	COG-UK/MILK-B565F2	Illumina NovaSeq 6000	PAIRED	PCR	VIRAL RNA	Severe acute respiratory syndrome coronavirus 2	Homo sapiens	ILLUMINA	2020-11-05	United Kingdom	Europe	24	4434	4575	0.850851	132589967
ERR4875928	PRJEB37886	AMPLICON	SAMEA7627908	ERX4744790	COG-UK/MILK-B5661D	Illumina NovaSeq 6000	PAIRED	PCR	VIRAL RNA	Severe acute respiratory syndrome coronavirus 2	Homo sapiens	ILLUMINA	2020-11-05	United Kingdom	Europe	25	3755.78	3515	0.940641	112309213
ERR4875929	PRJEB37886	AMPLICON	SAMEA7627909	ERX4744791	COG-UK/MILK-B559E8	Illumina NovaSeq 6000	PAIRED	PCR	VIRAL RNA	Severe acute respiratory syndrome coronavirus 2	Homo sapiens	ILLUMINA	2020-11-05	United Kingdom	Europe	23	4594.73	6824	0.681102	137396281
ERR4875930	PRJEB37886	AMPLICON	SAMEA7627910	ERX4744792	COG-UK/MILK-B5662C	Illumina NovaSeq 6000	PAIRED	PCR	VIRAL RNA	Severe acute respiratory syndrome coronavirus 2	Homo sapiens	ILLUMINA	2020-11-05	United Kingdom	Europe	21	4568.79	6014	0.707655	136620555
ERR4875931	PRJEB37886	AMPLICON	SAMEA7627911	ERX4744793	COG-UK/MILK-B559F7	Illumina NovaSeq 6000	PAIRED	PCR	VIRAL RNA	Severe acute respiratory syndrome coronavirus 2	Homo sapiens	ILLUMINA	2020-11-05	United Kingdom	Europe	39	1933.31	1274	0.9277	57811751
ERR4875932	PRJEB37886	AMPLICON	SAMEA7627912	ERX4744794	COG-UK/MILK-B565C5	Illumina NovaSeq 6000	PAIRED	PCR	VIRAL RNA	Severe acute respiratory syndrome coronavirus 2	Homo sapiens	ILLUMINA	2020-11-05	United Kingdom	Europe	20	4411.52	4550	0.833997	131917827
ERR4875933	PRJEB37886	AMPLICON	SAMEA7627913	ERX4744795	COG-UK/MILK-B55A30	Illumina NovaSeq 6000	PAIRED	PCR	VIRAL RNA	Severe acute respiratory syndrome coronavirus 2	Homo sapiens	ILLUMINA	2020-11-05	United Kingdom	Europe	24	4439.02	4792	0.821322	132739991
ERR4875934	PRJEB37886	AMPLICON	SAMEA7627914	ERX4744796	COG-UK/MILK-B56589	Illumina NovaSeq 6000	PAIRED	PCR	VIRAL RNA	Severe acute respiratory syndrome coronavirus 2	Homo sapiens	ILLUMINA	2020-11-05	United Kingdom	Europe	23	4466.02	4795	0.803297	133547317
ERR4875935	PRJEB37886	AMPLICON	SAMEA7627915	ERX4744797	COG-UK/MILK-B559BB	Illumina NovaSeq 6000	PAIRED	PCR	VIRAL RNA	Severe acute respiratory syndrome coronavirus 2	Homo sapiens	ILLUMINA	2020-11-05	United Kingdom	Europe	39	4592.4	7193	0.65873	137326479
ERR4875936	PRJEB37886	AMPLICON	SAMEA7627916	ERX4744798	COG-UK/MILK-B5664A	Illumina NovaSeq 6000	PAIRED	PCR	VIRAL RNA	Severe acute respiratory syndrome coronavirus 2	Homo sapiens	ILLUMINA	2020-11-05	United Kingdom	Europe	25	4538.92	5964	0.70314	135727271
ERR4875937	PRJEB37886	AMPLICON	SAMEA7627917	ERX4744799	COG-UK/MILK-B55A4F	Illumina NovaSeq 6000	PAIRED	PCR	VIRAL RNA	Severe acute respiratory syndrome coronavirus 2	Homo sapiens	ILLUMINA	2020-11-05	United Kingdom	Europe	43	2311.44	1890	0.922115	69118955
ERR4875938	PRJEB37886	AMPLICON	SAMEA7627918	ERX4744800	COG-UK/MILK-B5656B	Illumina NovaSeq 6000	PAIRED	PCR	VIRAL RNA	Severe acute respiratory syndrome coronavirus 2	Homo sapiens	ILLUMINA	2020-11-05	United Kingdom	Europe	34	4382.33	4565	0.842056	131044899
ERR4875939	PRJEB37886	AMPLICON	SAMEA7627919	ERX4744801	COG-UK/CAMC-B530E5	Illumina NovaSeq 6000	PAIRED	PCR	VIRAL RNA	Severe acute respiratory syndrome coronavirus 2	Homo sapiens	ILLUMINA	2020-11-09	United Kingdom	Europe	20	4537.53	5838	0.732268	135685744
ERR4875940	PRJEB37886	AMPLICON	SAMEA7627920	ERX4744802	COG-UK/CAMC-B52C97	Illumina NovaSeq 6000	PAIRED	PCR	VIRAL RNA	Severe acute respiratory syndrome coronavirus 2	Homo sapiens	ILLUMINA	2020-11-09	United Kingdom	Europe	29	3714.86	3497	0.946025	111085385
ERR4875941	PRJEB37886	AMPLICON	SAMEA7627921	ERX4744803	COG-UK/CAMC-B530D6	Illumina NovaSeq 6000	PAIRED	PCR	VIRAL RNA	Severe acute respiratory syndrome coronavirus 2	Homo sapiens	ILLUMINA	2020-11-09	United Kingdom	Europe	28	4254.44	4124	0.940508	127220608
ERR4875942	PRJEB37886	AMPLICON	SAMEA7627922	ERX4744804	COG-UK/CAMC-B52C4C	Illumina NovaSeq 6000	PAIRED	PCR	VIRAL RNA	Severe acute respiratory syndrome coronavirus 2	Homo sapiens	ILLUMINA	2020-11-09	United Kingdom	Europe	19	4513.89	5338	0.743604	134978868
ERR4875943	PRJEB37886	AMPLICON	SAMEA7627923	ERX4744805	COG-UK/CAMC-B530F4	Illumina NovaSeq 6000	PAIRED	PCR	VIRAL RNA	Severe acute respiratory syndrome coronavirus 2	Homo sapiens	ILLUMINA	2020-11-09	United Kingdom	Europe	34	4029.69	3852	0.94432	120499938
ERR4875944	PRJEB37886	AMPLICON	SAMEA7627924	ERX4744806	COG-UK/CAMC-B531E2	Illumina NovaSeq 6000	PAIRED	PCR	VIRAL RNA	Severe acute respiratory syndrome coronavirus 2	Homo sapiens	ILLUMINA	2020-11-06	United Kingdom	Europe	27	4564.73	6508	0.676153	136499148
ERR4875945	PRJEB37886	AMPLICON	SAMEA7627925	ERX4744807	COG-UK/CAMC-B52BD6	Illumina NovaSeq 6000	PAIRED	PCR	VIRAL RNA	Severe acute respiratory syndrome coronavirus 2	Homo sapiens	ILLUMINA	2020-11-09	United Kingdom	Europe	20	4608.3	7424	0.667023	137801891
ERR4875946	PRJEB37886	AMPLICON	SAMEA7627926	ERX4744808	COG-UK/CAMC-B531F1	Illumina NovaSeq 6000	PAIRED	PCR	VIRAL RNA	Severe acute respiratory syndrome coronavirus 2	Homo sapiens	ILLUMINA	2020-11-06	United Kingdom	Europe	103	402.589	150	0.611377	12038606
ERR4875947	PRJEB37886	AMPLICON	SAMEA7627927	ERX4744809	COG-UK/CAMC-B52BF4	Illumina NovaSeq 6000	PAIRED	PCR	VIRAL RNA	Severe acute respiratory syndrome coronavirus 2	Homo sapiens	ILLUMINA	2020-11-09	United Kingdom	Europe	23	4536.76	5602	0.744574	135662702
ERR4875948	PRJEB37886	AMPLICON	SAMEA7627928	ERX4744810	COG-UK/CAMC-B52C1F	Illumina NovaSeq 6000	PAIRED	PCR	VIRAL RNA	Severe acute respiratory syndrome coronavirus 2	Homo sapiens	ILLUMINA	2020-11-09	United Kingdom	Europe	44	648.022	249	0.766144	19377816
ERR4875949	PRJEB37886	AMPLICON	SAMEA7627929	ERX4744811	COG-UK/CAMC-B5321C	Illumina NovaSeq 6000	PAIRED	PCR	VIRAL RNA	Severe acute respiratory syndrome coronavirus 2	Homo sapiens	ILLUMINA	2020-11-06	United Kingdom	Europe	50	1752.94	1139	0.922416	52418120
ERR4875950	PRJEB37886	AMPLICON	SAMEA7627930	ERX4744812	COG-UK/CAMC-B52BE5	Illumina NovaSeq 6000	PAIRED	PCR	VIRAL RNA	Severe acute respiratory syndrome coronavirus 2	Homo sapiens	ILLUMINA	2020-11-09	United Kingdom	Europe	21	4669.79	7995	0.649533	139640872
ERR4875951	PRJEB37886	AMPLICON	SAMEA7627931	ERX4744813	COG-UK/MILK-B5598E	Illumina NovaSeq 6000	PAIRED	PCR	VIRAL RNA	Severe acute respiratory syndrome coronavirus 2	Homo sapiens	ILLUMINA	2020-11-05	United Kingdom	Europe	27	4557.06	6149	0.704244	136269693
ERR4875952	PRJEB37886	AMPLICON	SAMEA7627932	ERX4744814	COG-UK/MILK-B565D4	Illumina NovaSeq 6000	PAIRED	PCR	VIRAL RNA	Severe acute respiratory syndrome coronavirus 2	Homo sapiens	ILLUMINA	2020-11-05	United Kingdom	Europe	23	4451.51	4846	0.823429	133113517
ERR4875953	PRJEB37886	AMPLICON	SAMEA7627933	ERX4744815	COG-UK/MILK-B55A21	Illumina NovaSeq 6000	PAIRED	PCR	VIRAL RNA	Severe acute respiratory syndrome coronavirus 2	Homo sapiens	ILLUMINA	2020-11-05	United Kingdom	Europe	23	4622.58	7738	0.652911	138228979
ERR4875954	PRJEB37886	AMPLICON	SAMEA7627934	ERX4744816	COG-UK/MILK-B5657A	Illumina NovaSeq 6000	PAIRED	PCR	VIRAL RNA	Severe acute respiratory syndrome coronavirus 2	Homo sapiens	ILLUMINA	2020-11-05	United Kingdom	Europe	36	3934.18	3727	0.939471	117643822
ERR4875955	PRJEB37886	AMPLICON	SAMEA7627935	ERX4744817	COG-UK/MILK-B55A5E	Illumina NovaSeq 6000	PAIRED	PCR	VIRAL RNA	Severe acute respiratory syndrome coronavirus 2	Homo sapiens	ILLUMINA	2020-11-05	United Kingdom	Europe	48	3135.38	2810	0.955958	93757417
ERR4875956	PRJEB37886	AMPLICON	SAMEA7627936	ERX4744818	COG-UK/MILK-B55A7C	Illumina NovaSeq 6000	PAIRED	PCR	VIRAL RNA	Severe acute respiratory syndrome coronavirus 2	Homo sapiens	ILLUMINA	2020-11-06	United Kingdom	Europe	27	4587.48	6362	0.680601	137179471
ERR4875957	PRJEB37886	AMPLICON	SAMEA7627937	ERX4744819	COG-UK/MILK-B56677	Illumina NovaSeq 6000	PAIRED	PCR	VIRAL RNA	Severe acute respiratory syndrome coronavirus 2	Homo sapiens	ILLUMINA	2020-11-05	United Kingdom	Europe	30	3291.48	3115	0.943317	98425230
ERR4875958	PRJEB37886	AMPLICON	SAMEA7627938	ERX4744820	COG-UK/MILK-B55A6D	Illumina NovaSeq 6000	PAIRED	PCR	VIRAL RNA	Severe acute respiratory syndrome coronavirus 2	Homo sapiens	ILLUMINA	2020-11-06	United Kingdom	Europe	24	4481.78	4963	0.782664	134018537
ERR4875959	PRJEB37886	AMPLICON	SAMEA7627939	ERX4744821	COG-UK/MILK-B56668	Illumina NovaSeq 6000	PAIRED	PCR	VIRAL RNA	Severe acute respiratory syndrome coronavirus 2	Homo sapiens	ILLUMINA	2020-11-05	United Kingdom	Europe	31	4128.03	4012	0.919172	123440407
ERR4875960	PRJEB37886	AMPLICON	SAMEA7627940	ERX4744822	COG-UK/MILK-B559CA	Illumina NovaSeq 6000	PAIRED	PCR	VIRAL RNA	Severe acute respiratory syndrome coronavirus 2	Homo sapiens	ILLUMINA	2020-11-05	United Kingdom	Europe	39	4318.46	4204	0.86707	129134984
ERR4875961	PRJEB37886	AMPLICON	SAMEA7627941	ERX4744823	COG-UK/MILK-B5660E	Illumina NovaSeq 6000	PAIRED	PCR	VIRAL RNA	Severe acute respiratory syndrome coronavirus 2	Homo sapiens	ILLUMINA	2020-11-05	United Kingdom	Europe	21	4296.39	4037	0.888306	128475045
ERR4875962	PRJEB37886	AMPLICON	SAMEA7627942	ERX4744824	COG-UK/MILK-B559D9	Illumina NovaSeq 6000	PAIRED	PCR	VIRAL RNA	Severe acute respiratory syndrome coronavirus 2	Homo sapiens	ILLUMINA	2020-11-05	United Kingdom	Europe	39	3301.55	3108	0.944387	98726274
ERR4875963	PRJEB37886	AMPLICON	SAMEA7627943	ERX4744825	COG-UK/MILK-B56598	Illumina NovaSeq 6000	PAIRED	PCR	VIRAL RNA	Severe acute respiratory syndrome coronavirus 2	Homo sapiens	ILLUMINA	2020-11-05	United Kingdom	Europe	21	4314.61	4171	0.95054	129019851
ERR4875964	PRJEB37886	AMPLICON	SAMEA7627944	ERX4744826	COG-UK/MILK-B5599D	Illumina NovaSeq 6000	PAIRED	PCR	VIRAL RNA	Severe acute respiratory syndrome coronavirus 2	Homo sapiens	ILLUMINA	2020-11-05	United Kingdom	Europe	19	4582.75	7055	0.679798	137038055
ERR4875965	PRJEB37886	AMPLICON	SAMEA7627945	ERX4744827	COG-UK/MILK-B56659	Illumina NovaSeq 6000	PAIRED	PCR	VIRAL RNA	Severe acute respiratory syndrome coronavirus 2	Homo sapiens	ILLUMINA	2020-11-05	United Kingdom	Europe	21	4633.04	7996	0.641207	138541932
ERR4875966	PRJEB37886	AMPLICON	SAMEA7627946	ERX4744828	COG-UK/CAMC-B52C3D	Illumina NovaSeq 6000	PAIRED	PCR	VIRAL RNA	Severe acute respiratory syndrome coronavirus 2	Homo sapiens	ILLUMINA	2020-11-09	United Kingdom	Europe	59	1484.59	987	0.887001	44393576
ERR4875967	PRJEB37886	AMPLICON	SAMEA7627947	ERX4744829	COG-UK/CAMC-B53276	Illumina NovaSeq 6000	PAIRED	PCR	VIRAL RNA	Severe acute respiratory syndrome coronavirus 2	Homo sapiens	ILLUMINA	2020-11-08	United Kingdom	Europe	55	949.493	511	0.841722	28392704
ERR4875968	PRJEB37886	AMPLICON	SAMEA7627948	ERX4744830	COG-UK/CAMC-B52C2E	Illumina NovaSeq 6000	PAIRED	PCR	VIRAL RNA	Severe acute respiratory syndrome coronavirus 2	Homo sapiens	ILLUMINA	2020-11-09	United Kingdom	Europe	44	3699.22	3367	0.933886	110617905
ERR4875969	PRJEB37886	AMPLICON	SAMEA7627949	ERX4744831	COG-UK/CAMC-B53285	Illumina NovaSeq 6000	PAIRED	PCR	VIRAL RNA	Severe acute respiratory syndrome coronavirus 2	Homo sapiens	ILLUMINA	2020-11-08	United Kingdom	Europe	25	4487.76	5639	0.730629	134197448
ERR4875970	PRJEB37886	AMPLICON	SAMEA7627950	ERX4744832	COG-UK/CAMC-B52B8B	Illumina NovaSeq 6000	PAIRED	PCR	VIRAL RNA	Severe acute respiratory syndrome coronavirus 2	Homo sapiens	ILLUMINA	2020-11-09	United Kingdom	Europe	17	4645.21	7999	0.641775	138905654
ERR4875971	PRJEB37886	AMPLICON	SAMEA7627951	ERX4744833	COG-UK/CAMC-B5323A	Illumina NovaSeq 6000	PAIRED	PCR	VIRAL RNA	Severe acute respiratory syndrome coronavirus 2	Homo sapiens	ILLUMINA	2020-11-08	United Kingdom	Europe	23	4619.71	7859	0.645153	138143186
ERR4875972	PRJEB37886	AMPLICON	SAMEA7627952	ERX4744834	COG-UK/CAMC-B52BB8	Illumina NovaSeq 6000	PAIRED	PCR	VIRAL RNA	Severe acute respiratory syndrome coronavirus 2	Homo sapiens	ILLUMINA	2020-11-09	United Kingdom	Europe	25	4356.2	4288	0.863425	130263320
ERR4875973	PRJEB37886	AMPLICON	SAMEA7627953	ERX4744835	COG-UK/CAMC-B53249	Illumina NovaSeq 6000	PAIRED	PCR	VIRAL RNA	Severe acute respiratory syndrome coronavirus 2	Homo sapiens	ILLUMINA	2020-11-08	United Kingdom	Europe	18	4502.7	5134	0.794469	134644089
ERR4875974	PRJEB37886	AMPLICON	SAMEA7627954	ERX4744836	COG-UK/CAMC-B52BA9	Illumina NovaSeq 6000	PAIRED	PCR	VIRAL RNA	Severe acute respiratory syndrome coronavirus 2	Homo sapiens	ILLUMINA	2020-11-09	United Kingdom	Europe	87	1402.99	903	0.880681	41953564
ERR4875975	PRJEB37886	AMPLICON	SAMEA7627955	ERX4744837	COG-UK/CAMC-B53267	Illumina NovaSeq 6000	PAIRED	PCR	VIRAL RNA	Severe acute respiratory syndrome coronavirus 2	Homo sapiens	ILLUMINA	2020-11-08	United Kingdom	Europe	22	4657.41	8003	0.629669	139270386
ERR4875976	PRJEB37886	AMPLICON	SAMEA7627956	ERX4744838	COG-UK/CAMC-B52B7C	Illumina NovaSeq 6000	PAIRED	PCR	VIRAL RNA	Severe acute respiratory syndrome coronavirus 2	Homo sapiens	ILLUMINA	2020-11-09	United Kingdom	Europe	41	4563.68	6341	0.688861	136467751
ERR4875977	PRJEB37886	AMPLICON	SAMEA7627957	ERX4744839	COG-UK/CAMC-B53258	Illumina NovaSeq 6000	PAIRED	PCR	VIRAL RNA	Severe acute respiratory syndrome coronavirus 2	Homo sapiens	ILLUMINA	2020-11-08	United Kingdom	Europe	23	4632.2	7999	0.624151	138516799
ERR4875978	PRJEB37886	AMPLICON	SAMEA7627958	ERX4744840	COG-UK/CAMC-B52BC7	Illumina NovaSeq 6000	PAIRED	PCR	VIRAL RNA	Severe acute respiratory syndrome coronavirus 2	Homo sapiens	ILLUMINA	2020-11-09	United Kingdom	Europe	27	4594.39	6511	0.692807	137386021
ERR4875979	PRJEB37886	AMPLICON	SAMEA7627959	ERX4744841	COG-UK/CAMC-B532B2	Illumina NovaSeq 6000	PAIRED	PCR	VIRAL RNA	Severe acute respiratory syndrome coronavirus 2	Homo sapiens	ILLUMINA	2020-11-08	United Kingdom	Europe	20	4279.46	4206	0.892954	127968552
ERR4875980	PRJEB37886	AMPLICON	SAMEA7627960	ERX4744842	COG-UK/CAMC-B532C1	Illumina NovaSeq 6000	PAIRED	PCR	VIRAL RNA	Severe acute respiratory syndrome coronavirus 2	Homo sapiens	ILLUMINA	2020-11-08	United Kingdom	Europe	30	4605.52	7097	0.674046	137718945
ERR4875981	PRJEB37886	AMPLICON	SAMEA7627961	ERX4744843	COG-UK/MILK-B55A12	Illumina NovaSeq 6000	PAIRED	PCR	VIRAL RNA	Severe acute respiratory syndrome coronavirus 2	Homo sapiens	ILLUMINA	2020-11-05	United Kingdom	Europe	42	2243.67	1798	0.911213	67092582
ERR4875982	PRJEB37886	AMPLICON	SAMEA7627962	ERX4744844	COG-UK/MILK-B5654D	Illumina NovaSeq 6000	PAIRED	PCR	VIRAL RNA	Severe acute respiratory syndrome coronavirus 2	Homo sapiens	ILLUMINA	2020-11-06	United Kingdom	Europe	28	3835.23	3612	0.941243	114684833
ERR4875983	PRJEB37886	AMPLICON	SAMEA7627963	ERX4744845	COG-UK/MILK-B559AC	Illumina NovaSeq 6000	PAIRED	PCR	VIRAL RNA	Severe acute respiratory syndrome coronavirus 2	Homo sapiens	ILLUMINA	2020-11-05	United Kingdom	Europe	15	4600.24	7247	0.651941	137561015
ERR4875984	PRJEB37886	AMPLICON	SAMEA7627964	ERX4744846	COG-UK/MILK-B56510	Illumina NovaSeq 6000	PAIRED	PCR	VIRAL RNA	Severe acute respiratory syndrome coronavirus 2	Homo sapiens	ILLUMINA	2020-11-06	United Kingdom	Europe	30	3036.13	2726	0.941645	90789248
ERR4875985	PRJEB37886	AMPLICON	SAMEA7627965	ERX4744847	COG-UK/MILK-B55A03	Illumina NovaSeq 6000	PAIRED	PCR	VIRAL RNA	Severe acute respiratory syndrome coronavirus 2	Homo sapiens	ILLUMINA	2020-11-05	United Kingdom	Europe	23	4585.72	6473	0.674046	137126643
ERR4875986	PRJEB37886	AMPLICON	SAMEA7627966	ERX4744848	COG-UK/MILK-B5653E	Illumina NovaSeq 6000	PAIRED	PCR	VIRAL RNA	Severe acute respiratory syndrome coronavirus 2	Homo sapiens	ILLUMINA	2020-11-06	United Kingdom	Europe	19	4086.47	3890	0.928168	122197587
ERR4875987	PRJEB37886	AMPLICON	SAMEA7627967	ERX4744849	COG-UK/MILK-B55B3D	Illumina NovaSeq 6000	PAIRED	PCR	VIRAL RNA	Severe acute respiratory syndrome coronavirus 2	Homo sapiens	ILLUMINA	2020-11-05	United Kingdom	Europe	23	4610.96	7674	0.669732	137881481
ERR4875988	PRJEB37886	AMPLICON	SAMEA7627968	ERX4744850	COG-UK/MILK-B5652F	Illumina NovaSeq 6000	PAIRED	PCR	VIRAL RNA	Severe acute respiratory syndrome coronavirus 2	Homo sapiens	ILLUMINA	2020-11-06	United Kingdom	Europe	38	2599.1	2064	0.921613	77720976
ERR4875989	PRJEB37886	AMPLICON	SAMEA7627969	ERX4744851	COG-UK/MILK-B55AA9	Illumina NovaSeq 6000	PAIRED	PCR	VIRAL RNA	Severe acute respiratory syndrome coronavirus 2	Homo sapiens	ILLUMINA	2020-11-05	United Kingdom	Europe	55	655.973	218	0.720396	19615553
ERR4875990	PRJEB37886	AMPLICON	SAMEA7627970	ERX4744852	COG-UK/MILK-B5655C	Illumina NovaSeq 6000	PAIRED	PCR	VIRAL RNA	Severe acute respiratory syndrome coronavirus 2	Homo sapiens	ILLUMINA	2020-11-06	United Kingdom	Europe	20	4539.55	5827	0.737384	135746024
ERR4875991	PRJEB37886	AMPLICON	SAMEA7627971	ERX4744853	COG-UK/MILK-B55B6A	Illumina NovaSeq 6000	PAIRED	PCR	VIRAL RNA	Severe acute respiratory syndrome coronavirus 2	Homo sapiens	ILLUMINA	2020-11-05	United Kingdom	Europe	53	1703.78	1213	0.918537	50948161
ERR4875992	PRJEB37886	AMPLICON	SAMEA7627972	ERX4744854	COG-UK/MILK-B565A7	Illumina NovaSeq 6000	PAIRED	PCR	VIRAL RNA	Severe acute respiratory syndrome coronavirus 2	Homo sapiens	ILLUMINA	2020-11-05	United Kingdom	Europe	30	3956.54	3876	0.922483	118312378
ERR4875993	PRJEB37886	AMPLICON	SAMEA7627973	ERX4744855	COG-UK/MILK-B565E3	Illumina NovaSeq 6000	PAIRED	PCR	VIRAL RNA	Severe acute respiratory syndrome coronavirus 2	Homo sapiens	ILLUMINA	2020-11-05	United Kingdom	Europe	37	3096.91	2774	0.938936	92606949
ERR4875994	PRJEB37886	AMPLICON	SAMEA7627974	ERX4744856	COG-UK/MILK-B55A8B	Illumina NovaSeq 6000	PAIRED	PCR	VIRAL RNA	Severe acute respiratory syndrome coronavirus 2	Homo sapiens	ILLUMINA	2020-11-05	United Kingdom	Europe	24	4344.07	4320	0.848644	129900738
ERR4875995	PRJEB37886	AMPLICON	SAMEA7627975	ERX4744857	COG-UK/CAMC-B52B9A	Illumina NovaSeq 6000	PAIRED	PCR	VIRAL RNA	Severe acute respiratory syndrome coronavirus 2	Homo sapiens	ILLUMINA	2020-11-09	United Kingdom	Europe	21	4520.04	5476	0.760593	135162658
ERR4875996	PRJEB37886	AMPLICON	SAMEA7627976	ERX4744858	COG-UK/CAMC-B52C00	Illumina NovaSeq 6000	PAIRED	PCR	VIRAL RNA	Severe acute respiratory syndrome coronavirus 2	Homo sapiens	ILLUMINA	2020-11-09	United Kingdom	Europe	23	4648.99	7994	0.648062	139018790
ERR4875997	PRJEB37886	AMPLICON	SAMEA7627977	ERX4744859	COG-UK/CAMC-B532D0	Illumina NovaSeq 6000	PAIRED	PCR	VIRAL RNA	Severe acute respiratory syndrome coronavirus 2	Homo sapiens	ILLUMINA	2020-11-08	United Kingdom	Europe	66	470.638	151	0.659767	14073503
ERR4875998	PRJEB37886	AMPLICON	SAMEA7627978	ERX4744860	COG-UK/CAMC-B52B4F	Illumina NovaSeq 6000	PAIRED	PCR	VIRAL RNA	Severe acute respiratory syndrome coronavirus 2	Homo sapiens	ILLUMINA	2020-11-09	United Kingdom	Europe	39	4474.92	4852	0.793332	133813449
ERR4875999	PRJEB37886	AMPLICON	SAMEA7627979	ERX4744861	COG-UK/CAMC-B532A3	Illumina NovaSeq 6000	PAIRED	PCR	VIRAL RNA	Severe acute respiratory syndrome coronavirus 2	Homo sapiens	ILLUMINA	2020-11-08	United Kingdom	Europe	25	4555.48	6069	0.705648	136222423
ERR4876000	PRJEB37886	AMPLICON	SAMEA7627980	ERX4744862	COG-UK/CAMC-B52B5E	Illumina NovaSeq 6000	PAIRED	PCR	VIRAL RNA	Severe acute respiratory syndrome coronavirus 2	Homo sapiens	ILLUMINA	2020-11-09	United Kingdom	Europe	22	4627.78	7991	0.631341	138384501
ERR4876001	PRJEB37886	AMPLICON	SAMEA7627981	ERX4744863	COG-UK/CAMC-B53294	Illumina NovaSeq 6000	PAIRED	PCR	VIRAL RNA	Severe acute respiratory syndrome coronavirus 2	Homo sapiens	ILLUMINA	2020-11-08	United Kingdom	Europe	109	363.508	143	0.588871	10869988
ERR4876002	PRJEB37886	AMPLICON	SAMEA7627982	ERX4744864	COG-UK/CAMC-B52B21	Illumina NovaSeq 6000	PAIRED	PCR	VIRAL RNA	Severe acute respiratory syndrome coronavirus 2	Homo sapiens	ILLUMINA	2020-11-09	United Kingdom	Europe	23	4601.19	7472	0.645721	137589279
ERR4876003	PRJEB37886	AMPLICON	SAMEA7627983	ERX4744865	COG-UK/CAMC-B532EF	Illumina NovaSeq 6000	PAIRED	PCR	VIRAL RNA	Severe acute respiratory syndrome coronavirus 2	Homo sapiens	ILLUMINA	2020-11-08	United Kingdom	Europe	27	4635.69	7951	0.649065	138621010
ERR4876004	PRJEB37886	AMPLICON	SAMEA7627984	ERX4744866	COG-UK/CAMC-B52B30	Illumina NovaSeq 6000	PAIRED	PCR	VIRAL RNA	Severe acute respiratory syndrome coronavirus 2	Homo sapiens	ILLUMINA	2020-11-09	United Kingdom	Europe	22	4660.49	8000	0.638397	139362600
ERR4876005	PRJEB37886	AMPLICON	SAMEA7627985	ERX4744867	COG-UK/CAMC-B53346	Illumina NovaSeq 6000	PAIRED	PCR	VIRAL RNA	Severe acute respiratory syndrome coronavirus 2	Homo sapiens	ILLUMINA	2020-11-08	United Kingdom	Europe	23	4580.81	6529	0.671505	136979924
ERR4876006	PRJEB37886	AMPLICON	SAMEA7627986	ERX4744868	COG-UK/CAMC-B52D58	Illumina NovaSeq 6000	PAIRED	PCR	VIRAL RNA	Severe acute respiratory syndrome coronavirus 2	Homo sapiens	ILLUMINA	2020-11-09	United Kingdom	Europe	22	4481.62	5166	0.774069	134013832
ERR4876007	PRJEB37886	AMPLICON	SAMEA7627987	ERX4744869	COG-UK/CAMC-B5330A	Illumina NovaSeq 6000	PAIRED	PCR	VIRAL RNA	Severe acute respiratory syndrome coronavirus 2	Homo sapiens	ILLUMINA	2020-11-08	United Kingdom	Europe	40	4511.1	5193	0.765341	134895302
ERR4876008	PRJEB37886	AMPLICON	SAMEA7627988	ERX4744870	COG-UK/CAMC-B52D49	Illumina NovaSeq 6000	PAIRED	PCR	VIRAL RNA	Severe acute respiratory syndrome coronavirus 2	Homo sapiens	ILLUMINA	2020-11-09	United Kingdom	Europe	22	4675.91	8006	0.614955	139823679
ERR4876009	PRJEB37886	AMPLICON	SAMEA7627989	ERX4744871	COG-UK/CAMC-B53364	Illumina NovaSeq 6000	PAIRED	PCR	VIRAL RNA	Severe acute respiratory syndrome coronavirus 2	Homo sapiens	ILLUMINA	2020-11-08	United Kingdom	Europe	41	4508.43	5075	0.751898	134815548
ERR4876010	PRJEB37886	AMPLICON	SAMEA7627990	ERX4744872	COG-UK/MILK-B55B2E	Illumina NovaSeq 6000	PAIRED	PCR	VIRAL RNA	Severe acute respiratory syndrome coronavirus 2	Homo sapiens	ILLUMINA	2020-11-05	United Kingdom	Europe	28	2731.39	2334	0.943685	81676736
ERR4876011	PRJEB37886	AMPLICON	SAMEA7627991	ERX4744873	COG-UK/MILK-B55B1F	Illumina NovaSeq 6000	PAIRED	PCR	VIRAL RNA	Severe acute respiratory syndrome coronavirus 2	Homo sapiens	ILLUMINA	2020-11-05	United Kingdom	Europe	27	4607.26	7306	0.6495	137770850
ERR4876012	PRJEB37886	AMPLICON	SAMEA7627992	ERX4744874	COG-UK/MILK-B566E0	Illumina NovaSeq 6000	PAIRED	PCR	VIRAL RNA	Severe acute respiratory syndrome coronavirus 2	Homo sapiens	ILLUMINA	2020-11-05	United Kingdom	Europe	25	4630.42	7747	0.647527	138463400
ERR4876013	PRJEB37886	AMPLICON	SAMEA7627993	ERX4744875	COG-UK/MILK-B55A9A	Illumina NovaSeq 6000	PAIRED	PCR	VIRAL RNA	Severe acute respiratory syndrome coronavirus 2	Homo sapiens	ILLUMINA	2020-11-05	United Kingdom	Europe	23	4197.82	4020	0.94228	125527366
ERR4876014	PRJEB37886	AMPLICON	SAMEA7627994	ERX4744876	COG-UK/MILK-B566D1	Illumina NovaSeq 6000	PAIRED	PCR	VIRAL RNA	Severe acute respiratory syndrome coronavirus 2	Homo sapiens	ILLUMINA	2020-11-05	United Kingdom	Europe	25	4618.69	7874	0.640571	138112670
ERR4876015	PRJEB37886	AMPLICON	SAMEA7627995	ERX4744877	COG-UK/MILK-B55B79	Illumina NovaSeq 6000	PAIRED	PCR	VIRAL RNA	Severe acute respiratory syndrome coronavirus 2	Homo sapiens	ILLUMINA	2020-11-05	United Kingdom	Europe	23	4531.57	5539	0.73802	135507401
ERR4876016	PRJEB37886	AMPLICON	SAMEA7627996	ERX4744878	COG-UK/MILK-B566B3	Illumina NovaSeq 6000	PAIRED	PCR	VIRAL RNA	Severe acute respiratory syndrome coronavirus 2	Homo sapiens	ILLUMINA	2020-11-05	United Kingdom	Europe	52	2454.68	1966	0.964151	73402224
ERR4876017	PRJEB37886	AMPLICON	SAMEA7627997	ERX4744879	COG-UK/MILK-B55AC7	Illumina NovaSeq 6000	PAIRED	PCR	VIRAL RNA	Severe acute respiratory syndrome coronavirus 2	Homo sapiens	ILLUMINA	2020-11-05	United Kingdom	Europe	49	2277.57	1805	0.930007	68106085
ERR4876018	PRJEB37886	AMPLICON	SAMEA7627998	ERX4744880	COG-UK/MILK-B566A4	Illumina NovaSeq 6000	PAIRED	PCR	VIRAL RNA	Severe acute respiratory syndrome coronavirus 2	Homo sapiens	ILLUMINA	2020-11-05	United Kingdom	Europe	22	4640.29	8000	0.63288	138758715
ERR4876019	PRJEB37886	AMPLICON	SAMEA7627999	ERX4744881	COG-UK/MILK-B55AD6	Illumina NovaSeq 6000	PAIRED	PCR	VIRAL RNA	Severe acute respiratory syndrome coronavirus 2	Homo sapiens	ILLUMINA	2020-11-05	United Kingdom	Europe	24	4583.71	6383	0.692506	137066674
ERR4876020	PRJEB37886	AMPLICON	SAMEA7628000	ERX4744882	COG-UK/MILK-B566FF	Illumina NovaSeq 6000	PAIRED	PCR	VIRAL RNA	Severe acute respiratory syndrome coronavirus 2	Homo sapiens	ILLUMINA	2020-11-05	United Kingdom	Europe	19	4573.4	6168	0.696084	136758260
ERR4876021	PRJEB37886	AMPLICON	SAMEA7628001	ERX4744883	COG-UK/MILK-B55AE5	Illumina NovaSeq 6000	PAIRED	PCR	VIRAL RNA	Severe acute respiratory syndrome coronavirus 2	Homo sapiens	ILLUMINA	2020-11-05	United Kingdom	Europe	18	4537.91	5625	0.71956	135697205
ERR4876022	PRJEB37886	AMPLICON	SAMEA7628002	ERX4744884	COG-UK/MILK-B5670B	Illumina NovaSeq 6000	PAIRED	PCR	VIRAL RNA	Severe acute respiratory syndrome coronavirus 2	Homo sapiens	ILLUMINA	2020-11-05	United Kingdom	Europe	23	4589.91	6732	0.675518	137252119
ERR4876023	PRJEB37886	AMPLICON	SAMEA7628003	ERX4744885	COG-UK/MILK-B55AB8	Illumina NovaSeq 6000	PAIRED	PCR	VIRAL RNA	Severe acute respiratory syndrome coronavirus 2	Homo sapiens	ILLUMINA	2020-11-05	United Kingdom	Europe	54	1928.68	1410	0.924422	57673308
ERR4876024	PRJEB37886	AMPLICON	SAMEA7628004	ERX4744886	COG-UK/MILK-B56695	Illumina NovaSeq 6000	PAIRED	PCR	VIRAL RNA	Severe acute respiratory syndrome coronavirus 2	Homo sapiens	ILLUMINA	2020-11-04	United Kingdom	Europe	16	4532.46	5942	0.726215	135534009
ERR4876025	PRJEB37886	AMPLICON	SAMEA7628005	ERX4744887	COG-UK/CAMC-B53328	Illumina NovaSeq 6000	PAIRED	PCR	VIRAL RNA	Severe acute respiratory syndrome coronavirus 2	Homo sapiens	ILLUMINA	2020-11-08	United Kingdom	Europe	45	4580.17	6243	0.707153	136960857
ERR4876026	PRJEB37886	AMPLICON	SAMEA7628006	ERX4744888	COG-UK/CAMC-B52E55	Illumina NovaSeq 6000	PAIRED	PCR	VIRAL RNA	Severe acute respiratory syndrome coronavirus 2	Homo sapiens	ILLUMINA	2020-11-09	United Kingdom	Europe	38	4650.54	8000	0.637561	139065082
ERR4876027	PRJEB37886	AMPLICON	SAMEA7628007	ERX4744889	COG-UK/CAMC-B53337	Illumina NovaSeq 6000	PAIRED	PCR	VIRAL RNA	Severe acute respiratory syndrome coronavirus 2	Homo sapiens	ILLUMINA	2020-11-08	United Kingdom	Europe	38	4678.69	8001	0.632746	139906924
ERR4876028	PRJEB37886	AMPLICON	SAMEA7628008	ERX4744890	COG-UK/CAMC-B52E46	Illumina NovaSeq 6000	PAIRED	PCR	VIRAL RNA	Severe acute respiratory syndrome coronavirus 2	Homo sapiens	ILLUMINA	2020-11-09	United Kingdom	Europe	24	4478.81	5079	0.739257	133929829
ERR4876029	PRJEB37886	AMPLICON	SAMEA7628009	ERX4744891	COG-UK/CAMC-B53355	Illumina NovaSeq 6000	PAIRED	PCR	VIRAL RNA	Severe acute respiratory syndrome coronavirus 2	Homo sapiens	ILLUMINA	2020-11-08	United Kingdom	Europe	26	4604.19	7309	0.658161	137679078
ERR4876030	PRJEB37886	AMPLICON	SAMEA7628010	ERX4744892	COG-UK/CAMC-B52DA3	Illumina NovaSeq 6000	PAIRED	PCR	VIRAL RNA	Severe acute respiratory syndrome coronavirus 2	Homo sapiens	ILLUMINA	2020-11-09	United Kingdom	Europe	33	3409.7	3022	0.940441	101960124
ERR4876031	PRJEB37886	AMPLICON	SAMEA7628011	ERX4744893	COG-UK/CAMC-B53373	Illumina NovaSeq 6000	PAIRED	PCR	VIRAL RNA	Severe acute respiratory syndrome coronavirus 2	Homo sapiens	ILLUMINA	2020-11-08	United Kingdom	Europe	43	4669.66	7999	0.645755	139636761
ERR4876032	PRJEB37886	AMPLICON	SAMEA7628012	ERX4744894	COG-UK/CAMC-B52DEF	Illumina NovaSeq 6000	PAIRED	PCR	VIRAL RNA	Severe acute respiratory syndrome coronavirus 2	Homo sapiens	ILLUMINA	2020-11-09	United Kingdom	Europe	24	4648	8002	0.630137	138989185
ERR4876033	PRJEB37886	AMPLICON	SAMEA7628013	ERX4744895	COG-UK/CAMC-B532FE	Illumina NovaSeq 6000	PAIRED	PCR	VIRAL RNA	Severe acute respiratory syndrome coronavirus 2	Homo sapiens	ILLUMINA	2020-11-08	United Kingdom	Europe	44	4661.1	8001	0.644551	139380921
ERR4876034	PRJEB37886	AMPLICON	SAMEA7628014	ERX4744896	COG-UK/CAMC-B52DC1	Illumina NovaSeq 6000	PAIRED	PCR	VIRAL RNA	Severe acute respiratory syndrome coronavirus 2	Homo sapiens	ILLUMINA	2020-11-09	United Kingdom	Europe	15	4678.57	8004	0.628967	139903354
ERR4876035	PRJEB37886	AMPLICON	SAMEA7628015	ERX4744897	COG-UK/CAMC-B53319	Illumina NovaSeq 6000	PAIRED	PCR	VIRAL RNA	Severe acute respiratory syndrome coronavirus 2	Homo sapiens	ILLUMINA	2020-11-08	United Kingdom	Europe	18	4671.92	8002	0.632144	139704438
ERR4876036	PRJEB37886	AMPLICON	SAMEA7628016	ERX4744898	COG-UK/CAMC-B52D3A	Illumina NovaSeq 6000	PAIRED	PCR	VIRAL RNA	Severe acute respiratory syndrome coronavirus 2	Homo sapiens	ILLUMINA	2020-11-09	United Kingdom	Europe	22	4651.85	8001	0.636625	139104404
ERR4876037	PRJEB37886	AMPLICON	SAMEA7628017	ERX4744899	COG-UK/CAMC-B533BF	Illumina NovaSeq 6000	PAIRED	PCR	VIRAL RNA	Severe acute respiratory syndrome coronavirus 2	Homo sapiens	ILLUMINA	2020-11-08	United Kingdom	Europe	39	4660.76	8002	0.622479	139370778
ERR4876038	PRJEB37886	AMPLICON	SAMEA7628018	ERX4744900	COG-UK/CAMC-B52DFE	Illumina NovaSeq 6000	PAIRED	PCR	VIRAL RNA	Severe acute respiratory syndrome coronavirus 2	Homo sapiens	ILLUMINA	2020-11-09	United Kingdom	Europe	24	4653.02	8000	0.636692	139139117
ERR4876039	PRJEB37886	AMPLICON	SAMEA7628019	ERX4744901	COG-UK/CAMC-B53407	Illumina NovaSeq 6000	PAIRED	PCR	VIRAL RNA	Severe acute respiratory syndrome coronavirus 2	Homo sapiens	ILLUMINA	2020-11-08	United Kingdom	Europe	27	4675.07	7999	0.656222	139798485
ERR4876040	PRJEB37886	AMPLICON	SAMEA7628020	ERX4744902	COG-UK/MILK-B55B5B	Illumina NovaSeq 6000	PAIRED	PCR	VIRAL RNA	Severe acute respiratory syndrome coronavirus 2	Homo sapiens	ILLUMINA	2020-11-05	United Kingdom	Europe	20	4447.36	4674	0.851787	132989516
ERR4876041	PRJEB37886	AMPLICON	SAMEA7628021	ERX4744903	COG-UK/MILK-B566C2	Illumina NovaSeq 6000	PAIRED	PCR	VIRAL RNA	Severe acute respiratory syndrome coronavirus 2	Homo sapiens	ILLUMINA	2020-11-05	United Kingdom	Europe	35	2337.08	1848	0.930208	69885627
ERR4876042	PRJEB37886	AMPLICON	SAMEA7628022	ERX4744904	COG-UK/MILK-B55AF4	Illumina NovaSeq 6000	PAIRED	PCR	VIRAL RNA	Severe acute respiratory syndrome coronavirus 2	Homo sapiens	ILLUMINA	2020-11-05	United Kingdom	Europe	23	4651.02	7998	0.633448	139079373
ERR4876043	PRJEB37886	AMPLICON	SAMEA7628023	ERX4744905	COG-UK/MILK-B567CF	Illumina NovaSeq 6000	PAIRED	PCR	VIRAL RNA	Severe acute respiratory syndrome coronavirus 2	Homo sapiens	ILLUMINA	2020-11-05	United Kingdom	Europe	39	955.789	415	0.799585	28580958
ERR4876044	PRJEB37886	AMPLICON	SAMEA7628024	ERX4744906	COG-UK/MILK-B55B00	Illumina NovaSeq 6000	PAIRED	PCR	VIRAL RNA	Severe acute respiratory syndrome coronavirus 2	Homo sapiens	ILLUMINA	2020-11-05	United Kingdom	Europe	31	3896.55	3688	0.976156	116518405
ERR4876045	PRJEB37886	AMPLICON	SAMEA7628025	ERX4744907	COG-UK/MILK-B567ED	Illumina NovaSeq 6000	PAIRED	PCR	VIRAL RNA	Severe acute respiratory syndrome coronavirus 2	Homo sapiens	ILLUMINA	2020-11-05	United Kingdom	Europe	29	4582.59	6870	0.663545	137033304
ERR4876046	PRJEB37886	AMPLICON	SAMEA7628026	ERX4744908	COG-UK/MILK-B55B4C	Illumina NovaSeq 6000	PAIRED	PCR	VIRAL RNA	Severe acute respiratory syndrome coronavirus 2	Homo sapiens	ILLUMINA	2020-11-05	United Kingdom	Europe	18	4429.29	4656	0.866936	132449007
ERR4876047	PRJEB37886	AMPLICON	SAMEA7628027	ERX4744909	COG-UK/MILK-B56738	Illumina NovaSeq 6000	PAIRED	PCR	VIRAL RNA	Severe acute respiratory syndrome coronavirus 2	Homo sapiens	ILLUMINA	2020-11-05	United Kingdom	Europe	22	4475.89	4727	0.854663	133842492
ERR4876048	PRJEB37886	AMPLICON	SAMEA7628028	ERX4744910	COG-UK/MILK-B55C1C	Illumina NovaSeq 6000	PAIRED	PCR	VIRAL RNA	Severe acute respiratory syndrome coronavirus 2	Homo sapiens	ILLUMINA	2020-11-06	United Kingdom	Europe	23	4588.33	7132	0.656121	137204899
ERR4876049	PRJEB37886	AMPLICON	SAMEA7628029	ERX4744911	COG-UK/MILK-B567A1	Illumina NovaSeq 6000	PAIRED	PCR	VIRAL RNA	Severe acute respiratory syndrome coronavirus 2	Homo sapiens	ILLUMINA	2020-11-05	United Kingdom	Europe	24	4699.52	8009	0.610307	140529786
ERR4876050	PRJEB37886	AMPLICON	SAMEA7628030	ERX4744912	COG-UK/MILK-B55C0D	Illumina NovaSeq 6000	PAIRED	PCR	VIRAL RNA	Severe acute respiratory syndrome coronavirus 2	Homo sapiens	ILLUMINA	2020-11-06	United Kingdom	Europe	24	4685.14	8007	0.613952	140099611
ERR4876051	PRJEB37886	AMPLICON	SAMEA7628031	ERX4744913	COG-UK/MILK-B56729	Illumina NovaSeq 6000	PAIRED	PCR	VIRAL RNA	Severe acute respiratory syndrome coronavirus 2	Homo sapiens	ILLUMINA	2020-11-05	United Kingdom	Europe	24	4679.6	8005	0.618801	139934136
ERR4876052	PRJEB37886	AMPLICON	SAMEA7628032	ERX4744914	COG-UK/MILK-B55B97	Illumina NovaSeq 6000	PAIRED	PCR	VIRAL RNA	Severe acute respiratory syndrome coronavirus 2	Homo sapiens	ILLUMINA	2020-11-05	United Kingdom	Europe	23	3760.81	3551	0.946494	112459626
ERR4876053	PRJEB37886	AMPLICON	SAMEA7628033	ERX4744915	COG-UK/MILK-B56783	Illumina NovaSeq 6000	PAIRED	PCR	VIRAL RNA	Severe acute respiratory syndrome coronavirus 2	Homo sapiens	ILLUMINA	2020-11-05	United Kingdom	Europe	35	2593.08	2184	0.956359	77540833
ERR4876054	PRJEB37886	AMPLICON	SAMEA7628034	ERX4744916	COG-UK/MILK-B55B88	Illumina NovaSeq 6000	PAIRED	PCR	VIRAL RNA	Severe acute respiratory syndrome coronavirus 2	Homo sapiens	ILLUMINA	2020-11-05	United Kingdom	Europe	17	4640.45	7974	0.645487	138763378
ERR4876055	PRJEB37886	AMPLICON	SAMEA7628035	ERX4744917	COG-UK/MILK-B567DE	Illumina NovaSeq 6000	PAIRED	PCR	VIRAL RNA	Severe acute respiratory syndrome coronavirus 2	Homo sapiens	ILLUMINA	2020-11-05	United Kingdom	Europe	26	4665.77	8003	0.6288	139520500
ERR4876056	PRJEB37886	AMPLICON	SAMEA7628036	ERX4744918	COG-UK/CAMC-B51C01	Illumina NovaSeq 6000	PAIRED	PCR	VIRAL RNA	Severe acute respiratory syndrome coronavirus 2	Homo sapiens	ILLUMINA	2020-11-09	United Kingdom	Europe	20	4694.99	8000	0.647962	140394404
ERR4876057	PRJEB37886	AMPLICON	SAMEA7628037	ERX4744919	COG-UK/MILK-B5502F	Illumina NovaSeq 6000	PAIRED	PCR	VIRAL RNA	Severe acute respiratory syndrome coronavirus 2	Homo sapiens	ILLUMINA	2020-11-03	United Kingdom	Europe	59	1051.44	481	0.790857	31441322
ERR4876058	PRJEB37886	AMPLICON	SAMEA7628038	ERX4744920	COG-UK/CAMC-B51C10	Illumina NovaSeq 6000	PAIRED	PCR	VIRAL RNA	Severe acute respiratory syndrome coronavirus 2	Homo sapiens	ILLUMINA	2020-11-09	United Kingdom	Europe	22	4711.54	8004	0.634585	140889207
ERR4876059	PRJEB37886	AMPLICON	SAMEA7628039	ERX4744921	COG-UK/MILK-B5505C	Illumina NovaSeq 6000	PAIRED	PCR	VIRAL RNA	Severe acute respiratory syndrome coronavirus 2	Homo sapiens	ILLUMINA	2020-11-04	United Kingdom	Europe	30	3627.29	3498	0.943919	108466826
ERR4876060	PRJEB37886	AMPLICON	SAMEA7628040	ERX4744922	COG-UK/CAMC-B51CB6	Illumina NovaSeq 6000	PAIRED	PCR	VIRAL RNA	Severe acute respiratory syndrome coronavirus 2	Homo sapiens	ILLUMINA	2020-11-09	United Kingdom	Europe	22	4696.6	8003	0.649768	140442541
ERR4876061	PRJEB37886	AMPLICON	SAMEA7628041	ERX4744923	COG-UK/MILK-B54FF6	Illumina NovaSeq 6000	PAIRED	PCR	VIRAL RNA	Severe acute respiratory syndrome coronavirus 2	Homo sapiens	ILLUMINA	2020-11-03	United Kingdom	Europe	63	2434.44	1909	0.910076	72797089
ERR4876062	PRJEB37886	AMPLICON	SAMEA7628042	ERX4744924	COG-UK/CAMC-B51C6B	Illumina NovaSeq 6000	PAIRED	PCR	VIRAL RNA	Severe acute respiratory syndrome coronavirus 2	Homo sapiens	ILLUMINA	2020-11-09	United Kingdom	Europe	20	4584.73	5784	0.746313	137097092
ERR4876063	PRJEB37886	AMPLICON	SAMEA7628043	ERX4744925	COG-UK/MILK-B5504D	Illumina NovaSeq 6000	PAIRED	PCR	VIRAL RNA	Severe acute respiratory syndrome coronavirus 2	Homo sapiens	ILLUMINA	2020-11-04	United Kingdom	Europe	32	3484.97	3409	0.952413	104210941
ERR4876064	PRJEB37886	AMPLICON	SAMEA7628044	ERX4744926	COG-UK/CAMC-B51C5C	Illumina NovaSeq 6000	PAIRED	PCR	VIRAL RNA	Severe acute respiratory syndrome coronavirus 2	Homo sapiens	ILLUMINA	2020-11-09	United Kingdom	Europe	43	2424.91	1975	0.934722	72511961
ERR4876065	PRJEB37886	AMPLICON	SAMEA7628045	ERX4744927	COG-UK/MILK-B5503E	Illumina NovaSeq 6000	PAIRED	PCR	VIRAL RNA	Severe acute respiratory syndrome coronavirus 2	Homo sapiens	ILLUMINA	2020-11-04	United Kingdom	Europe	49	936.988	252	0.726549	28018745
ERR4876066	PRJEB37886	AMPLICON	SAMEA7628046	ERX4744928	COG-UK/CAMC-B51C2F	Illumina NovaSeq 6000	PAIRED	PCR	VIRAL RNA	Severe acute respiratory syndrome coronavirus 2	Homo sapiens	ILLUMINA	2020-11-09	United Kingdom	Europe	30	4644.9	6672	0.694947	138896558
ERR4876067	PRJEB37886	AMPLICON	SAMEA7628047	ERX4744929	COG-UK/MILK-B55010	Illumina NovaSeq 6000	PAIRED	PCR	VIRAL RNA	Severe acute respiratory syndrome coronavirus 2	Homo sapiens	ILLUMINA	2020-11-04	United Kingdom	Europe	24	4359.58	4265	0.912316	130364403
ERR4876068	PRJEB37886	AMPLICON	SAMEA7628048	ERX4744930	COG-UK/CAMC-B51C4D	Illumina NovaSeq 6000	PAIRED	PCR	VIRAL RNA	Severe acute respiratory syndrome coronavirus 2	Homo sapiens	ILLUMINA	2020-11-09	United Kingdom	Europe	24	4559.14	4826	0.909073	136331931
ERR4876069	PRJEB37886	AMPLICON	SAMEA7628049	ERX4744931	COG-UK/CAMC-B51C3E	Illumina NovaSeq 6000	PAIRED	PCR	VIRAL RNA	Severe acute respiratory syndrome coronavirus 2	Homo sapiens	ILLUMINA	2020-11-09	United Kingdom	Europe	26	4658.09	6687	0.698458	139290720
ERR4876070	PRJEB37886	AMPLICON	SAMEA7628050	ERX4744932	COG-UK/MILK-B5512C	Illumina NovaSeq 6000	PAIRED	PCR	VIRAL RNA	Severe acute respiratory syndrome coronavirus 2	Homo sapiens	ILLUMINA	2020-11-06	United Kingdom	Europe	22	4715.43	8004	0.640772	141005500
ERR4876071	PRJEB37886	AMPLICON	SAMEA7628051	ERX4744933	COG-UK/MILK-B54B01	Illumina NovaSeq 6000	PAIRED	PCR	VIRAL RNA	Severe acute respiratory syndrome coronavirus 2	Homo sapiens	ILLUMINA	2020-11-05	United Kingdom	Europe	22	4677.56	8000	0.632746	139873081
ERR4876072	PRJEB37886	AMPLICON	SAMEA7628052	ERX4744934	COG-UK/CAMC-B5107E	Illumina NovaSeq 6000	PAIRED	PCR	VIRAL RNA	Severe acute respiratory syndrome coronavirus 2	Homo sapiens	ILLUMINA	2020-11-09	United Kingdom	Europe	26	4585.87	4905	0.859546	137131246
ERR4876073	PRJEB37886	AMPLICON	SAMEA7628053	ERX4744935	COG-UK/MILK-B54A8C	Illumina NovaSeq 6000	PAIRED	PCR	VIRAL RNA	Severe acute respiratory syndrome coronavirus 2	Homo sapiens	ILLUMINA	2020-11-05	United Kingdom	Europe	18	4609.12	6304	0.716985	137826660
ERR4876074	PRJEB37886	AMPLICON	SAMEA7628054	ERX4744936	COG-UK/CAMC-B5106F	Illumina NovaSeq 6000	PAIRED	PCR	VIRAL RNA	Severe acute respiratory syndrome coronavirus 2	Homo sapiens	ILLUMINA	2020-11-09	United Kingdom	Europe	36	3223.5	2985	0.962378	96392316
ERR4876075	PRJEB37886	AMPLICON	SAMEA7628055	ERX4744937	COG-UK/MILK-B54A40	Illumina NovaSeq 6000	PAIRED	PCR	VIRAL RNA	Severe acute respiratory syndrome coronavirus 2	Homo sapiens	ILLUMINA	2020-11-05	United Kingdom	Europe	21	4528.32	4699	0.891549	135410299
ERR4876076	PRJEB37886	AMPLICON	SAMEA7628056	ERX4744938	COG-UK/CAMC-B510F6	Illumina NovaSeq 6000	PAIRED	PCR	VIRAL RNA	Severe acute respiratory syndrome coronavirus 2	Homo sapiens	ILLUMINA	2020-11-08	United Kingdom	Europe	26	4442.15	4212	0.942614	132833753
ERR4876077	PRJEB37886	AMPLICON	SAMEA7628057	ERX4744939	COG-UK/MILK-B54A9B	Illumina NovaSeq 6000	PAIRED	PCR	VIRAL RNA	Severe acute respiratory syndrome coronavirus 2	Homo sapiens	ILLUMINA	2020-11-05	United Kingdom	Europe	21	4624.66	5925	0.731866	138291286
ERR4876078	PRJEB37886	AMPLICON	SAMEA7628058	ERX4744940	COG-UK/CAMC-B510D8	Illumina NovaSeq 6000	PAIRED	PCR	VIRAL RNA	Severe acute respiratory syndrome coronavirus 2	Homo sapiens	ILLUMINA	2020-11-08	United Kingdom	Europe	27	3204.99	3057	0.95151	95838667
ERR4876079	PRJEB37886	AMPLICON	SAMEA7628059	ERX4744941	COG-UK/MILK-B54A7D	Illumina NovaSeq 6000	PAIRED	PCR	VIRAL RNA	Severe acute respiratory syndrome coronavirus 2	Homo sapiens	ILLUMINA	2020-11-05	United Kingdom	Europe	31	3029.57	2682	0.950574	90593156
ERR4876080	PRJEB37886	AMPLICON	SAMEA7628060	ERX4744942	COG-UK/CAMC-B510E7	Illumina NovaSeq 6000	PAIRED	PCR	VIRAL RNA	Severe acute respiratory syndrome coronavirus 2	Homo sapiens	ILLUMINA	2020-11-08	United Kingdom	Europe	20	4628.74	6619	0.692104	138413302
ERR4876081	PRJEB37886	AMPLICON	SAMEA7628061	ERX4744943	COG-UK/MILK-B54A31	Illumina NovaSeq 6000	PAIRED	PCR	VIRAL RNA	Severe acute respiratory syndrome coronavirus 2	Homo sapiens	ILLUMINA	2020-11-05	United Kingdom	Europe	23	4613.79	6506	0.689797	137966180
ERR4876082	PRJEB37886	AMPLICON	SAMEA7628062	ERX4744944	COG-UK/CAMC-B510AB	Illumina NovaSeq 6000	PAIRED	PCR	VIRAL RNA	Severe acute respiratory syndrome coronavirus 2	Homo sapiens	ILLUMINA	2020-11-08	United Kingdom	Europe	28	4150.88	3810	0.962479	124123907
ERR4876083	PRJEB37886	AMPLICON	SAMEA7628063	ERX4744945	COG-UK/MILK-B54AD7	Illumina NovaSeq 6000	PAIRED	PCR	VIRAL RNA	Severe acute respiratory syndrome coronavirus 2	Homo sapiens	ILLUMINA	2020-11-05	United Kingdom	Europe	27	4222.19	4062	0.958533	126256021
ERR4876084	PRJEB37886	AMPLICON	SAMEA7628064	ERX4744946	COG-UK/CAMC-B510BA	Illumina NovaSeq 6000	PAIRED	PCR	VIRAL RNA	Severe acute respiratory syndrome coronavirus 2	Homo sapiens	ILLUMINA	2020-11-08	United Kingdom	Europe	24	4616.88	5530	0.75143	138058603
ERR4876085	PRJEB37886	AMPLICON	SAMEA7628065	ERX4744947	COG-UK/MILK-B54AF5	Illumina NovaSeq 6000	PAIRED	PCR	VIRAL RNA	Severe acute respiratory syndrome coronavirus 2	Homo sapiens	ILLUMINA	2020-11-05	United Kingdom	Europe	27	2311.74	1890	0.940508	69127996
ERR4876086	PRJEB37886	AMPLICON	SAMEA7628066	ERX4744948	COG-UK/CAMC-B5108D	Illumina NovaSeq 6000	PAIRED	PCR	VIRAL RNA	Severe acute respiratory syndrome coronavirus 2	Homo sapiens	ILLUMINA	2020-11-08	United Kingdom	Europe	20	4641.28	6751	0.692506	138788155
ERR4876087	PRJEB37886	AMPLICON	SAMEA7628067	ERX4744949	COG-UK/CAMC-B51C89	Illumina NovaSeq 6000	PAIRED	PCR	VIRAL RNA	Severe acute respiratory syndrome coronavirus 2	Homo sapiens	ILLUMINA	2020-11-09	United Kingdom	Europe	38	4509.17	4420	0.907233	134837633
ERR4876088	PRJEB37886	AMPLICON	SAMEA7628068	ERX4744950	COG-UK/MILK-B5514A	Illumina NovaSeq 6000	PAIRED	PCR	VIRAL RNA	Severe acute respiratory syndrome coronavirus 2	Homo sapiens	ILLUMINA	2020-11-06	United Kingdom	Europe	21	4529.36	4451	0.944654	135441487
ERR4876089	PRJEB37886	AMPLICON	SAMEA7628069	ERX4744951	COG-UK/CAMC-B51C7A	Illumina NovaSeq 6000	PAIRED	PCR	VIRAL RNA	Severe acute respiratory syndrome coronavirus 2	Homo sapiens	ILLUMINA	2020-11-09	United Kingdom	Europe	21	4309.38	4141	0.922817	128863519
ERR4876090	PRJEB37886	AMPLICON	SAMEA7628070	ERX4744952	COG-UK/MILK-B5510E	Illumina NovaSeq 6000	PAIRED	PCR	VIRAL RNA	Severe acute respiratory syndrome coronavirus 2	Homo sapiens	ILLUMINA	2020-11-06	United Kingdom	Europe	22	4704.88	8006	0.629469	140690017
ERR4876091	PRJEB37886	AMPLICON	SAMEA7628071	ERX4744953	COG-UK/CAMC-B51CD4	Illumina NovaSeq 6000	PAIRED	PCR	VIRAL RNA	Severe acute respiratory syndrome coronavirus 2	Homo sapiens	ILLUMINA	2020-11-07	United Kingdom	Europe	26	4536.34	5008	0.818112	135650319
ERR4876092	PRJEB37886	AMPLICON	SAMEA7628072	ERX4744954	COG-UK/MILK-B55168	Illumina NovaSeq 6000	PAIRED	PCR	VIRAL RNA	Severe acute respiratory syndrome coronavirus 2	Homo sapiens	ILLUMINA	2020-11-06	United Kingdom	Europe	46	2927.55	2731	0.960338	87542447
ERR4876093	PRJEB37886	AMPLICON	SAMEA7628073	ERX4744955	COG-UK/CAMC-B51CE3	Illumina NovaSeq 6000	PAIRED	PCR	VIRAL RNA	Severe acute respiratory syndrome coronavirus 2	Homo sapiens	ILLUMINA	2020-11-06	United Kingdom	Europe	24	4647.98	7451	0.66378	138988599
ERR4876094	PRJEB37886	AMPLICON	SAMEA7628074	ERX4744956	COG-UK/MILK-B55159	Illumina NovaSeq 6000	PAIRED	PCR	VIRAL RNA	Severe acute respiratory syndrome coronavirus 2	Homo sapiens	ILLUMINA	2020-11-06	United Kingdom	Europe	21	4662.96	7824	0.654115	139436469
ERR4876095	PRJEB37886	AMPLICON	SAMEA7628075	ERX4744957	COG-UK/CAMC-B51CC5	Illumina NovaSeq 6000	PAIRED	PCR	VIRAL RNA	Severe acute respiratory syndrome coronavirus 2	Homo sapiens	ILLUMINA	2020-11-06	United Kingdom	Europe	24	4696.27	8005	0.63502	140432671
ERR4876096	PRJEB37886	AMPLICON	SAMEA7628076	ERX4744958	COG-UK/MILK-B551A4	Illumina NovaSeq 6000	PAIRED	PCR	VIRAL RNA	Severe acute respiratory syndrome coronavirus 2	Homo sapiens	ILLUMINA	2020-11-06	United Kingdom	Europe	21	4497.87	4407	0.929673	134499806
ERR4876097	PRJEB37886	AMPLICON	SAMEA7628077	ERX4744959	COG-UK/CAMC-B51E65	Illumina NovaSeq 6000	PAIRED	PCR	VIRAL RNA	Severe acute respiratory syndrome coronavirus 2	Homo sapiens	ILLUMINA	2020-11-06	United Kingdom	Europe	24	4569.63	4762	0.894292	136645776
ERR4876098	PRJEB37886	AMPLICON	SAMEA7628078	ERX4744960	COG-UK/MILK-B550B6	Illumina NovaSeq 6000	PAIRED	PCR	VIRAL RNA	Severe acute respiratory syndrome coronavirus 2	Homo sapiens	ILLUMINA	2020-11-06	United Kingdom	Europe	22	4448.34	4441	0.909006	133018679
ERR4876099	PRJEB37886	AMPLICON	SAMEA7628079	ERX4744961	COG-UK/CAMC-B51E83	Illumina NovaSeq 6000	PAIRED	PCR	VIRAL RNA	Severe acute respiratory syndrome coronavirus 2	Homo sapiens	ILLUMINA	2020-11-06	United Kingdom	Europe	24	4531.84	5039	0.817075	135515716
ERR4876100	PRJEB37886	AMPLICON	SAMEA7628080	ERX4744962	COG-UK/MILK-B5507A	Illumina NovaSeq 6000	PAIRED	PCR	VIRAL RNA	Severe acute respiratory syndrome coronavirus 2	Homo sapiens	ILLUMINA	2020-11-06	United Kingdom	Europe	26	4360.41	4237	0.956024	130389208
ERR4876101	PRJEB37886	AMPLICON	SAMEA7628081	ERX4744963	COG-UK/MILK-B550E3	Illumina NovaSeq 6000	PAIRED	PCR	VIRAL RNA	Severe acute respiratory syndrome coronavirus 2	Homo sapiens	ILLUMINA	2020-11-06	United Kingdom	Europe	22	4677.67	7939	0.664315	139876414
ERR4876102	PRJEB37886	AMPLICON	SAMEA7628082	ERX4744964	COG-UK/MILK-B54A6E	Illumina NovaSeq 6000	PAIRED	PCR	VIRAL RNA	Severe acute respiratory syndrome coronavirus 2	Homo sapiens	ILLUMINA	2020-11-05	United Kingdom	Europe	22	4461.38	4453	0.923988	133408759
ERR4876103	PRJEB37886	AMPLICON	SAMEA7628083	ERX4744965	COG-UK/MILK-B54B10	Illumina NovaSeq 6000	PAIRED	PCR	VIRAL RNA	Severe acute respiratory syndrome coronavirus 2	Homo sapiens	ILLUMINA	2020-11-05	United Kingdom	Europe	50	641.924	296	0.724509	19195454
ERR4876104	PRJEB37886	AMPLICON	SAMEA7628084	ERX4744966	COG-UK/CAMC-B51102	Illumina NovaSeq 6000	PAIRED	PCR	VIRAL RNA	Severe acute respiratory syndrome coronavirus 2	Homo sapiens	ILLUMINA	2020-11-08	United Kingdom	Europe	27	4350.82	4045	0.976892	130102645
ERR4876105	PRJEB37886	AMPLICON	SAMEA7628085	ERX4744967	COG-UK/MILK-B54A5F	Illumina NovaSeq 6000	PAIRED	PCR	VIRAL RNA	Severe acute respiratory syndrome coronavirus 2	Homo sapiens	ILLUMINA	2020-11-05	United Kingdom	Europe	22	3797.4	3416	0.979099	113553629
ERR4876106	PRJEB37886	AMPLICON	SAMEA7628086	ERX4744968	COG-UK/CAMC-B5109C	Illumina NovaSeq 6000	PAIRED	PCR	VIRAL RNA	Severe acute respiratory syndrome coronavirus 2	Homo sapiens	ILLUMINA	2020-11-08	United Kingdom	Europe	28	4571.2	5208	0.811089	136692537
ERR4876107	PRJEB37886	AMPLICON	SAMEA7628087	ERX4744969	COG-UK/MILK-B54AC8	Illumina NovaSeq 6000	PAIRED	PCR	VIRAL RNA	Severe acute respiratory syndrome coronavirus 2	Homo sapiens	ILLUMINA	2020-11-05	United Kingdom	Europe	26	4361.71	4213	0.940575	130428123
ERR4876108	PRJEB37886	AMPLICON	SAMEA7628088	ERX4744970	COG-UK/CAMC-B51111	Illumina NovaSeq 6000	PAIRED	PCR	VIRAL RNA	Severe acute respiratory syndrome coronavirus 2	Homo sapiens	ILLUMINA	2020-11-08	United Kingdom	Europe	25	4631.17	6370	0.722837	138485973
ERR4876109	PRJEB37886	AMPLICON	SAMEA7628089	ERX4744971	COG-UK/MILK-B54AB9	Illumina NovaSeq 6000	PAIRED	PCR	VIRAL RNA	Severe acute respiratory syndrome coronavirus 2	Homo sapiens	ILLUMINA	2020-11-05	United Kingdom	Europe	31	4545.13	5151	0.820954	135913053
ERR4876110	PRJEB37886	AMPLICON	SAMEA7628090	ERX4744972	COG-UK/CAMC-B5115D	Illumina NovaSeq 6000	PAIRED	PCR	VIRAL RNA	Severe acute respiratory syndrome coronavirus 2	Homo sapiens	ILLUMINA	2020-11-08	United Kingdom	Europe	26	4563.35	4944	0.825268	136457803
ERR4876111	PRJEB37886	AMPLICON	SAMEA7628091	ERX4744973	COG-UK/MILK-B54A22	Illumina NovaSeq 6000	PAIRED	PCR	VIRAL RNA	Severe acute respiratory syndrome coronavirus 2	Homo sapiens	ILLUMINA	2020-11-05	United Kingdom	Europe	23	3177.71	2872	0.960873	95023047
ERR4876112	PRJEB37886	AMPLICON	SAMEA7628092	ERX4744974	COG-UK/CAMC-B5114E	Illumina NovaSeq 6000	PAIRED	PCR	VIRAL RNA	Severe acute respiratory syndrome coronavirus 2	Homo sapiens	ILLUMINA	2020-11-08	United Kingdom	Europe	23	4606.2	6010	0.708591	137739227
ERR4876113	PRJEB37886	AMPLICON	SAMEA7628093	ERX4744975	COG-UK/MILK-B54AE6	Illumina NovaSeq 6000	PAIRED	PCR	VIRAL RNA	Severe acute respiratory syndrome coronavirus 2	Homo sapiens	ILLUMINA	2020-11-06	United Kingdom	Europe	29	4223.56	4045	0.970605	126297002
ERR4876114	PRJEB37886	AMPLICON	SAMEA7628094	ERX4744976	COG-UK/CAMC-B5116C	Illumina NovaSeq 6000	PAIRED	PCR	VIRAL RNA	Severe acute respiratory syndrome coronavirus 2	Homo sapiens	ILLUMINA	2020-11-08	United Kingdom	Europe	42	4546.23	5228	0.830285	135945968
ERR4876115	PRJEB37886	AMPLICON	SAMEA7628095	ERX4744977	COG-UK/MILK-B54AAA	Illumina NovaSeq 6000	PAIRED	PCR	VIRAL RNA	Severe acute respiratory syndrome coronavirus 2	Homo sapiens	ILLUMINA	2020-11-06	United Kingdom	Europe	29	4251.11	4137	0.949403	127120948
ERR4876116	PRJEB37886	AMPLICON	SAMEA7628096	ERX4744978	COG-UK/CAMC-B5117B	Illumina NovaSeq 6000	PAIRED	PCR	VIRAL RNA	Severe acute respiratory syndrome coronavirus 2	Homo sapiens	ILLUMINA	2020-11-08	United Kingdom	Europe	57	3158.54	2816	0.951042	94449844
ERR4876117	PRJEB37886	AMPLICON	SAMEA7628097	ERX4744979	COG-UK/CAMC-B51E56	Illumina NovaSeq 6000	PAIRED	PCR	VIRAL RNA	Severe acute respiratory syndrome coronavirus 2	Homo sapiens	ILLUMINA	2020-11-06	United Kingdom	Europe	23	4608.89	5221	0.810387	137819735
ERR4876118	PRJEB37886	AMPLICON	SAMEA7628098	ERX4744980	COG-UK/MILK-B55098	Illumina NovaSeq 6000	PAIRED	PCR	VIRAL RNA	Severe acute respiratory syndrome coronavirus 2	Homo sapiens	ILLUMINA	2020-11-06	United Kingdom	Europe	22	4136.07	3977	0.964285	123681001
ERR4876119	PRJEB37886	AMPLICON	SAMEA7628099	ERX4744981	COG-UK/CAMC-B51E74	Illumina NovaSeq 6000	PAIRED	PCR	VIRAL RNA	Severe acute respiratory syndrome coronavirus 2	Homo sapiens	ILLUMINA	2020-11-06	United Kingdom	Europe	30	3921.71	3577	0.977126	117270791
ERR4876120	PRJEB37886	AMPLICON	SAMEA7628100	ERX4744982	COG-UK/MILK-B55195	Illumina NovaSeq 6000	PAIRED	PCR	VIRAL RNA	Severe acute respiratory syndrome coronavirus 2	Homo sapiens	ILLUMINA	2020-11-06	United Kingdom	Europe	42	2336.32	1912	0.947296	69862959
ERR4876121	PRJEB37886	AMPLICON	SAMEA7628101	ERX4744983	COG-UK/CAMC-B51D2C	Illumina NovaSeq 6000	PAIRED	PCR	VIRAL RNA	Severe acute respiratory syndrome coronavirus 2	Homo sapiens	ILLUMINA	2020-11-08	United Kingdom	Europe	30	4537.66	4606	0.929004	135689635
ERR4876122	PRJEB37886	AMPLICON	SAMEA7628102	ERX4744984	COG-UK/MILK-B550D4	Illumina NovaSeq 6000	PAIRED	PCR	VIRAL RNA	Severe acute respiratory syndrome coronavirus 2	Homo sapiens	ILLUMINA	2020-11-06	United Kingdom	Europe	25	4599.51	5904	0.713373	137539191
ERR4876123	PRJEB37886	AMPLICON	SAMEA7628103	ERX4744985	COG-UK/MILK-B550A7	Illumina NovaSeq 6000	PAIRED	PCR	VIRAL RNA	Severe acute respiratory syndrome coronavirus 2	Homo sapiens	ILLUMINA	2020-11-06	United Kingdom	Europe	24	4474.46	4494	0.885095	133799889
ERR4876124	PRJEB37886	AMPLICON	SAMEA7628104	ERX4744986	COG-UK/CAMC-B51D4A	Illumina NovaSeq 6000	PAIRED	PCR	VIRAL RNA	Severe acute respiratory syndrome coronavirus 2	Homo sapiens	ILLUMINA	2020-11-08	United Kingdom	Europe	39	4188.68	4012	0.967595	125254211
ERR4876125	PRJEB37886	AMPLICON	SAMEA7628105	ERX4744987	COG-UK/MILK-B55177	Illumina NovaSeq 6000	PAIRED	PCR	VIRAL RNA	Severe acute respiratory syndrome coronavirus 2	Homo sapiens	ILLUMINA	2020-11-06	United Kingdom	Europe	25	4530.33	4833	0.86707	135470379
ERR4876126	PRJEB37886	AMPLICON	SAMEA7628106	ERX4744988	COG-UK/MILK-B550C5	Illumina NovaSeq 6000	PAIRED	PCR	VIRAL RNA	Severe acute respiratory syndrome coronavirus 2	Homo sapiens	ILLUMINA	2020-11-06	United Kingdom	Europe	22	4578.49	6194	0.72782	136910597
ERR4876127	PRJEB37886	AMPLICON	SAMEA7628107	ERX4744989	COG-UK/CAMC-B51D3B	Illumina NovaSeq 6000	PAIRED	PCR	VIRAL RNA	Severe acute respiratory syndrome coronavirus 2	Homo sapiens	ILLUMINA	2020-11-08	United Kingdom	Europe	23	4553.98	4971	0.805304	136177602
ERR4876128	PRJEB37886	AMPLICON	SAMEA7628108	ERX4744990	COG-UK/MILK-B550F2	Illumina NovaSeq 6000	PAIRED	PCR	VIRAL RNA	Severe acute respiratory syndrome coronavirus 2	Homo sapiens	ILLUMINA	2020-11-06	United Kingdom	Europe	30	4653.67	6609	0.696318	139158616
ERR4876129	PRJEB37886	AMPLICON	SAMEA7628109	ERX4744991	COG-UK/CAMC-B51D68	Illumina NovaSeq 6000	PAIRED	PCR	VIRAL RNA	Severe acute respiratory syndrome coronavirus 2	Homo sapiens	ILLUMINA	2020-11-08	United Kingdom	Europe	23	4656.49	8000	0.645554	139242921
ERR4876130	PRJEB37886	AMPLICON	SAMEA7628110	ERX4744992	COG-UK/MILK-B55089	Illumina NovaSeq 6000	PAIRED	PCR	VIRAL RNA	Severe acute respiratory syndrome coronavirus 2	Homo sapiens	ILLUMINA	2020-11-06	United Kingdom	Europe	29	4343.89	4177	0.939003	129895465
ERR4876131	PRJEB37886	AMPLICON	SAMEA7628111	ERX4744993	COG-UK/MILK-B54C4A	Illumina NovaSeq 6000	PAIRED	PCR	VIRAL RNA	Severe acute respiratory syndrome coronavirus 2	Homo sapiens	ILLUMINA	2020-11-05	United Kingdom	Europe	22	4577.24	5072	0.863525	136873118
ERR4876132	PRJEB37886	AMPLICON	SAMEA7628112	ERX4744994	COG-UK/CAMC-B511B7	Illumina NovaSeq 6000	PAIRED	PCR	VIRAL RNA	Severe acute respiratory syndrome coronavirus 2	Homo sapiens	ILLUMINA	2020-11-08	United Kingdom	Europe	21	4586.11	5066	0.841788	137138569
ERR4876133	PRJEB37886	AMPLICON	SAMEA7628113	ERX4744995	COG-UK/MILK-B54CD1	Illumina NovaSeq 6000	PAIRED	PCR	VIRAL RNA	Severe acute respiratory syndrome coronavirus 2	Homo sapiens	ILLUMINA	2020-11-05	United Kingdom	Europe	24	3511.28	3510	0.986423	104997686
ERR4876134	PRJEB37886	AMPLICON	SAMEA7628114	ERX4744996	COG-UK/CAMC-B511A8	Illumina NovaSeq 6000	PAIRED	PCR	VIRAL RNA	Severe acute respiratory syndrome coronavirus 2	Homo sapiens	ILLUMINA	2020-11-08	United Kingdom	Europe	43	4571.57	5566	0.809551	136703535
ERR4876135	PRJEB37886	AMPLICON	SAMEA7628115	ERX4744997	COG-UK/MILK-B54C59	Illumina NovaSeq 6000	PAIRED	PCR	VIRAL RNA	Severe acute respiratory syndrome coronavirus 2	Homo sapiens	ILLUMINA	2020-11-05	United Kingdom	Europe	22	4621.61	5964	0.735879	138199878
ERR4876136	PRJEB37886	AMPLICON	SAMEA7628116	ERX4744998	COG-UK/CAMC-B5118A	Illumina NovaSeq 6000	PAIRED	PCR	VIRAL RNA	Severe acute respiratory syndrome coronavirus 2	Homo sapiens	ILLUMINA	2020-11-08	United Kingdom	Europe	37	4527.84	4464	0.922817	135396025
ERR4876137	PRJEB37886	AMPLICON	SAMEA7628117	ERX4744999	COG-UK/MILK-B54C95	Illumina NovaSeq 6000	PAIRED	PCR	VIRAL RNA	Severe acute respiratory syndrome coronavirus 2	Homo sapiens	ILLUMINA	2020-11-05	United Kingdom	Europe	22	4534.96	5235	0.79808	135608941
ERR4876138	PRJEB37886	AMPLICON	SAMEA7628118	ERX4745000	COG-UK/CAMC-B51199	Illumina NovaSeq 6000	PAIRED	PCR	VIRAL RNA	Severe acute respiratory syndrome coronavirus 2	Homo sapiens	ILLUMINA	2020-11-08	United Kingdom	Europe	22	4537.74	4938	0.820051	135692138
ERR4876139	PRJEB37886	AMPLICON	SAMEA7628119	ERX4745001	COG-UK/MILK-B54CC2	Illumina NovaSeq 6000	PAIRED	PCR	VIRAL RNA	Severe acute respiratory syndrome coronavirus 2	Homo sapiens	ILLUMINA	2020-11-05	United Kingdom	Europe	24	4173.78	4008	0.965622	124808478
ERR4876140	PRJEB37886	AMPLICON	SAMEA7628120	ERX4745002	COG-UK/CAMC-B5113F	Illumina NovaSeq 6000	PAIRED	PCR	VIRAL RNA	Severe acute respiratory syndrome coronavirus 2	Homo sapiens	ILLUMINA	2020-11-08	United Kingdom	Europe	41	4547.67	4881	0.88349	135989076
ERR4876141	PRJEB37886	AMPLICON	SAMEA7628121	ERX4745003	COG-UK/MILK-B54C68	Illumina NovaSeq 6000	PAIRED	PCR	VIRAL RNA	Severe acute respiratory syndrome coronavirus 2	Homo sapiens	ILLUMINA	2020-11-05	United Kingdom	Europe	39	4573.57	5309	0.788583	136763554
ERR4876142	PRJEB37886	AMPLICON	SAMEA7628122	ERX4745004	COG-UK/CAMC-B51120	Illumina NovaSeq 6000	PAIRED	PCR	VIRAL RNA	Severe acute respiratory syndrome coronavirus 2	Homo sapiens	ILLUMINA	2020-11-06	United Kingdom	Europe	61	908.708	484	0.843193	27173092
ERR4876143	PRJEB37886	AMPLICON	SAMEA7628123	ERX4745005	COG-UK/MILK-B54CB3	Illumina NovaSeq 6000	PAIRED	PCR	VIRAL RNA	Severe acute respiratory syndrome coronavirus 2	Homo sapiens	ILLUMINA	2020-11-05	United Kingdom	Europe	23	4607.36	5825	0.745544	137774000
ERR4876144	PRJEB37886	AMPLICON	SAMEA7628124	ERX4745006	COG-UK/CAMC-B511F3	Illumina NovaSeq 6000	PAIRED	PCR	VIRAL RNA	Severe acute respiratory syndrome coronavirus 2	Homo sapiens	ILLUMINA	2020-11-08	United Kingdom	Europe	27	4635.77	7054	0.688359	138623543
ERR4876145	PRJEB37886	AMPLICON	SAMEA7628125	ERX4745007	COG-UK/MILK-B54CA4	Illumina NovaSeq 6000	PAIRED	PCR	VIRAL RNA	Severe acute respiratory syndrome coronavirus 2	Homo sapiens	ILLUMINA	2020-11-05	United Kingdom	Europe	39	1499.92	1019	0.892586	44852088
ERR4876146	PRJEB37886	AMPLICON	SAMEA7628126	ERX4745008	COG-UK/CAMC-B511C6	Illumina NovaSeq 6000	PAIRED	PCR	VIRAL RNA	Severe acute respiratory syndrome coronavirus 2	Homo sapiens	ILLUMINA	2020-11-08	United Kingdom	Europe	26	4695.92	8001	0.646022	140422097
ERR4876147	PRJEB37886	AMPLICON	SAMEA7628127	ERX4745009	COG-UK/CAMC-B51D86	Illumina NovaSeq 6000	PAIRED	PCR	VIRAL RNA	Severe acute respiratory syndrome coronavirus 2	Homo sapiens	ILLUMINA	2020-11-08	United Kingdom	Europe	21	4686.59	8002	0.633783	140143187
ERR4876148	PRJEB37886	AMPLICON	SAMEA7628128	ERX4745010	COG-UK/MILK-B55186	Illumina NovaSeq 6000	PAIRED	PCR	VIRAL RNA	Severe acute respiratory syndrome coronavirus 2	Homo sapiens	ILLUMINA	2020-11-06	United Kingdom	Europe	56	3755.8	3650	0.977828	112309818
ERR4876149	PRJEB37886	AMPLICON	SAMEA7628129	ERX4745011	COG-UK/CAMC-B51D95	Illumina NovaSeq 6000	PAIRED	PCR	VIRAL RNA	Severe acute respiratory syndrome coronavirus 2	Homo sapiens	ILLUMINA	2020-11-08	United Kingdom	Europe	22	4653.39	7462	0.661773	139150452
ERR4876150	PRJEB37886	AMPLICON	SAMEA7628130	ERX4745012	COG-UK/MILK-B5513B	Illumina NovaSeq 6000	PAIRED	PCR	VIRAL RNA	Severe acute respiratory syndrome coronavirus 2	Homo sapiens	ILLUMINA	2020-11-06	United Kingdom	Europe	18	4672.45	7967	0.652276	139720403
ERR4876151	PRJEB37886	AMPLICON	SAMEA7628131	ERX4745013	COG-UK/CAMC-B51DA4	Illumina NovaSeq 6000	PAIRED	PCR	VIRAL RNA	Severe acute respiratory syndrome coronavirus 2	Homo sapiens	ILLUMINA	2020-11-08	United Kingdom	Europe	25	4620.81	5903	0.723907	138176040
ERR4876152	PRJEB37886	AMPLICON	SAMEA7628132	ERX4745014	COG-UK/MILK-B5511D	Illumina NovaSeq 6000	PAIRED	PCR	VIRAL RNA	Severe acute respiratory syndrome coronavirus 2	Homo sapiens	ILLUMINA	2020-11-06	United Kingdom	Europe	23	4504.88	4829	0.880714	134709353
ERR4876153	PRJEB37886	AMPLICON	SAMEA7628133	ERX4745015	COG-UK/CAMC-B51D1D	Illumina NovaSeq 6000	PAIRED	PCR	VIRAL RNA	Severe acute respiratory syndrome coronavirus 2	Homo sapiens	ILLUMINA	2020-11-08	United Kingdom	Europe	28	4615.46	6348	0.713206	138016158
ERR4876154	PRJEB37886	AMPLICON	SAMEA7628134	ERX4745016	COG-UK/MILK-B5521A	Illumina NovaSeq 6000	PAIRED	PCR	VIRAL RNA	Severe acute respiratory syndrome coronavirus 2	Homo sapiens	ILLUMINA	2020-11-05	United Kingdom	Europe	34	2349.33	2012	0.951677	70252044
ERR4876155	PRJEB37886	AMPLICON	SAMEA7628135	ERX4745017	COG-UK/CAMC-B51E47	Illumina NovaSeq 6000	PAIRED	PCR	VIRAL RNA	Severe acute respiratory syndrome coronavirus 2	Homo sapiens	ILLUMINA	2020-11-08	United Kingdom	Europe	30	3200.58	2885	0.959402	95707052
ERR4876156	PRJEB37886	AMPLICON	SAMEA7628136	ERX4745018	COG-UK/MILK-B551B3	Illumina NovaSeq 6000	PAIRED	PCR	VIRAL RNA	Severe acute respiratory syndrome coronavirus 2	Homo sapiens	ILLUMINA	2020-11-05	United Kingdom	Europe	24	3866.73	3543	0.976792	115626822
ERR4876157	PRJEB37886	AMPLICON	SAMEA7628137	ERX4745019	COG-UK/CAMC-B51E38	Illumina NovaSeq 6000	PAIRED	PCR	VIRAL RNA	Severe acute respiratory syndrome coronavirus 2	Homo sapiens	ILLUMINA	2020-11-08	United Kingdom	Europe	20	4558.31	5189	0.787413	136307175
ERR4876158	PRJEB37886	AMPLICON	SAMEA7628138	ERX4745020	COG-UK/CAMC-B51E29	Illumina NovaSeq 6000	PAIRED	PCR	VIRAL RNA	Severe acute respiratory syndrome coronavirus 2	Homo sapiens	ILLUMINA	2020-11-08	United Kingdom	Europe	30	4207.79	4059	0.956058	125825682
ERR4876159	PRJEB37886	AMPLICON	SAMEA7628139	ERX4745021	COG-UK/MILK-B5520B	Illumina NovaSeq 6000	PAIRED	PCR	VIRAL RNA	Severe acute respiratory syndrome coronavirus 2	Homo sapiens	ILLUMINA	2020-11-04	United Kingdom	Europe	21	4629.69	6478	0.726449	138441722
ERR4876160	PRJEB37886	AMPLICON	SAMEA7628140	ERX4745022	COG-UK/CAMC-B51D0E	Illumina NovaSeq 6000	PAIRED	PCR	VIRAL RNA	Severe acute respiratory syndrome coronavirus 2	Homo sapiens	ILLUMINA	2020-11-08	United Kingdom	Europe	32	4463.31	4365	0.926295	133466458
ERR4876161	PRJEB37886	AMPLICON	SAMEA7628141	ERX4745023	COG-UK/MILK-B54C3B	Illumina NovaSeq 6000	PAIRED	PCR	VIRAL RNA	Severe acute respiratory syndrome coronavirus 2	Homo sapiens	ILLUMINA	2020-11-05	United Kingdom	Europe	28	2526.04	2104	0.9691	75536261
ERR4876162	PRJEB37886	AMPLICON	SAMEA7628142	ERX4745024	COG-UK/CAMC-B511E4	Illumina NovaSeq 6000	PAIRED	PCR	VIRAL RNA	Severe acute respiratory syndrome coronavirus 2	Homo sapiens	ILLUMINA	2020-11-08	United Kingdom	Europe	38	3518.08	3381	0.961409	105201019
ERR4876163	PRJEB37886	AMPLICON	SAMEA7628143	ERX4745025	COG-UK/MILK-B54CFF	Illumina NovaSeq 6000	PAIRED	PCR	VIRAL RNA	Severe acute respiratory syndrome coronavirus 2	Homo sapiens	ILLUMINA	2020-11-05	United Kingdom	Europe	31	3738.51	3518	0.956426	111792786
ERR4876164	PRJEB37886	AMPLICON	SAMEA7628144	ERX4745026	COG-UK/CAMC-B511D5	Illumina NovaSeq 6000	PAIRED	PCR	VIRAL RNA	Severe acute respiratory syndrome coronavirus 2	Homo sapiens	ILLUMINA	2020-11-08	United Kingdom	Europe	28	3954.81	3747	0.950306	118260649
ERR4876165	PRJEB37886	AMPLICON	SAMEA7628145	ERX4745027	COG-UK/MILK-B54C86	Illumina NovaSeq 6000	PAIRED	PCR	VIRAL RNA	Severe acute respiratory syndrome coronavirus 2	Homo sapiens	ILLUMINA	2020-11-05	United Kingdom	Europe	25	4577.81	5369	0.787747	136890309
ERR4876166	PRJEB37886	AMPLICON	SAMEA7628146	ERX4745028	COG-UK/CAMC-B5124B	Illumina NovaSeq 6000	PAIRED	PCR	VIRAL RNA	Severe acute respiratory syndrome coronavirus 2	Homo sapiens	ILLUMINA	2020-11-08	United Kingdom	Europe	31	3720.74	3505	0.963549	111261246
ERR4876167	PRJEB37886	AMPLICON	SAMEA7628147	ERX4745029	COG-UK/MILK-B54CE0	Illumina NovaSeq 6000	PAIRED	PCR	VIRAL RNA	Severe acute respiratory syndrome coronavirus 2	Homo sapiens	ILLUMINA	2020-11-05	United Kingdom	Europe	31	4674.08	7998	0.639802	139768897
ERR4876168	PRJEB37886	AMPLICON	SAMEA7628148	ERX4745030	COG-UK/CAMC-B5123C	Illumina NovaSeq 6000	PAIRED	PCR	VIRAL RNA	Severe acute respiratory syndrome coronavirus 2	Homo sapiens	ILLUMINA	2020-11-08	United Kingdom	Europe	20	4636.73	6777	0.701769	138652176
ERR4876169	PRJEB37886	AMPLICON	SAMEA7628149	ERX4745031	COG-UK/MILK-B54C77	Illumina NovaSeq 6000	PAIRED	PCR	VIRAL RNA	Severe acute respiratory syndrome coronavirus 2	Homo sapiens	ILLUMINA	2020-11-05	United Kingdom	Europe	23	4114.06	3937	0.976892	123022829
ERR4876170	PRJEB37886	AMPLICON	SAMEA7628150	ERX4745032	COG-UK/CAMC-B5121E	Illumina NovaSeq 6000	PAIRED	PCR	VIRAL RNA	Severe acute respiratory syndrome coronavirus 2	Homo sapiens	ILLUMINA	2020-11-08	United Kingdom	Europe	20	4562.63	4801	0.889543	136436443
ERR4876171	PRJEB37886	AMPLICON	SAMEA7628151	ERX4745033	COG-UK/MILK-B54BE3	Illumina NovaSeq 6000	PAIRED	PCR	VIRAL RNA	Severe acute respiratory syndrome coronavirus 2	Homo sapiens	ILLUMINA	2020-11-05	United Kingdom	Europe	30	4561.56	4820	0.899943	136404419
ERR4876172	PRJEB37886	AMPLICON	SAMEA7628152	ERX4745034	COG-UK/CAMC-B5120F	Illumina NovaSeq 6000	PAIRED	PCR	VIRAL RNA	Severe acute respiratory syndrome coronavirus 2	Homo sapiens	ILLUMINA	2020-11-08	United Kingdom	Europe	39	4554.69	5075	0.817811	136199027
ERR4876173	PRJEB37886	AMPLICON	SAMEA7628153	ERX4745035	COG-UK/MILK-B54B89	Illumina NovaSeq 6000	PAIRED	PCR	VIRAL RNA	Severe acute respiratory syndrome coronavirus 2	Homo sapiens	ILLUMINA	2020-11-05	United Kingdom	Europe	23	4542.21	5082	0.817343	135825613
ERR4876174	PRJEB37886	AMPLICON	SAMEA7628154	ERX4745036	COG-UK/CAMC-B5122D	Illumina NovaSeq 6000	PAIRED	PCR	VIRAL RNA	Severe acute respiratory syndrome coronavirus 2	Homo sapiens	ILLUMINA	2020-11-08	United Kingdom	Europe	29	4677.66	7960	0.671237	139876033
ERR4876175	PRJEB37886	AMPLICON	SAMEA7628155	ERX4745037	COG-UK/MILK-B54BC5	Illumina NovaSeq 6000	PAIRED	PCR	VIRAL RNA	Severe acute respiratory syndrome coronavirus 2	Homo sapiens	ILLUMINA	2020-11-05	United Kingdom	Europe	126	2032.99	1620	0.908738	60792463
ERR4876176	PRJEB37886	AMPLICON	SAMEA7628156	ERX4745038	COG-UK/CAMC-B51366	Illumina NovaSeq 6000	PAIRED	PCR	VIRAL RNA	Severe acute respiratory syndrome coronavirus 2	Homo sapiens	ILLUMINA	2020-11-06	United Kingdom	Europe	21	4699.42	8005	0.630204	140526666
ERR4876177	PRJEB37886	AMPLICON	SAMEA7628157	ERX4745039	COG-UK/CAMC-B51E1A	Illumina NovaSeq 6000	PAIRED	PCR	VIRAL RNA	Severe acute respiratory syndrome coronavirus 2	Homo sapiens	ILLUMINA	2020-11-08	United Kingdom	Europe	28	4664.93	8000	0.645286	139495500
ERR4876178	PRJEB37886	AMPLICON	SAMEA7628158	ERX4745040	COG-UK/MILK-B551FF	Illumina NovaSeq 6000	PAIRED	PCR	VIRAL RNA	Severe acute respiratory syndrome coronavirus 2	Homo sapiens	ILLUMINA	2020-11-05	United Kingdom	Europe	19	4488.04	4310	0.968331	134205950
ERR4876179	PRJEB37886	AMPLICON	SAMEA7628159	ERX4745041	COG-UK/CAMC-B51CF2	Illumina NovaSeq 6000	PAIRED	PCR	VIRAL RNA	Severe acute respiratory syndrome coronavirus 2	Homo sapiens	ILLUMINA	2020-11-08	United Kingdom	Europe	55	1378.19	964	0.879979	41211936
ERR4876180	PRJEB37886	AMPLICON	SAMEA7628160	ERX4745042	COG-UK/MILK-B55229	Illumina NovaSeq 6000	PAIRED	PCR	VIRAL RNA	Severe acute respiratory syndrome coronavirus 2	Homo sapiens	ILLUMINA	2020-11-05	United Kingdom	Europe	26	4546.2	5285	0.798649	135945109
ERR4876181	PRJEB37886	AMPLICON	SAMEA7628161	ERX4745043	COG-UK/CAMC-B51DD1	Illumina NovaSeq 6000	PAIRED	PCR	VIRAL RNA	Severe acute respiratory syndrome coronavirus 2	Homo sapiens	ILLUMINA	2020-11-08	United Kingdom	Europe	25	4558.78	4156	0.995954	136321129
ERR4876182	PRJEB37886	AMPLICON	SAMEA7628162	ERX4745044	COG-UK/MILK-B551E0	Illumina NovaSeq 6000	PAIRED	PCR	VIRAL RNA	Severe acute respiratory syndrome coronavirus 2	Homo sapiens	ILLUMINA	2020-11-04	United Kingdom	Europe	30	4554.19	4435	0.981574	136184041
ERR4876183	PRJEB37886	AMPLICON	SAMEA7628163	ERX4745045	COG-UK/CAMC-B51DB3	Illumina NovaSeq 6000	PAIRED	PCR	VIRAL RNA	Severe acute respiratory syndrome coronavirus 2	Homo sapiens	ILLUMINA	2020-11-08	United Kingdom	Europe	29	4560.71	5065	0.842457	136378835
ERR4876184	PRJEB37886	AMPLICON	SAMEA7628164	ERX4745046	COG-UK/MILK-B55238	Illumina NovaSeq 6000	PAIRED	PCR	VIRAL RNA	Severe acute respiratory syndrome coronavirus 2	Homo sapiens	ILLUMINA	2020-11-04	United Kingdom	Europe	35	4502.88	4434	0.910845	134649522
ERR4876185	PRJEB37886	AMPLICON	SAMEA7628165	ERX4745047	COG-UK/CAMC-B51DC2	Illumina NovaSeq 6000	PAIRED	PCR	VIRAL RNA	Severe acute respiratory syndrome coronavirus 2	Homo sapiens	ILLUMINA	2020-11-08	United Kingdom	Europe	22	3960.55	3742	0.964251	118432412
ERR4876186	PRJEB37886	AMPLICON	SAMEA7628166	ERX4745048	COG-UK/MILK-B55247	Illumina NovaSeq 6000	PAIRED	PCR	VIRAL RNA	Severe acute respiratory syndrome coronavirus 2	Homo sapiens	ILLUMINA	2020-11-05	United Kingdom	Europe	22	4575.63	5469	0.777012	136825039
ERR4876187	PRJEB37886	AMPLICON	SAMEA7628167	ERX4745049	COG-UK/CAMC-B51E0B	Illumina NovaSeq 6000	PAIRED	PCR	VIRAL RNA	Severe acute respiratory syndrome coronavirus 2	Homo sapiens	ILLUMINA	2020-11-08	United Kingdom	Europe	20	4521.96	4844	0.877236	135220073
ERR4876188	PRJEB37886	AMPLICON	SAMEA7628168	ERX4745050	COG-UK/CAMC-B51DE0	Illumina NovaSeq 6000	PAIRED	PCR	VIRAL RNA	Severe acute respiratory syndrome coronavirus 2	Homo sapiens	ILLUMINA	2020-11-08	United Kingdom	Europe	23	4666.8	7718	0.657626	139551304
ERR4876189	PRJEB37886	AMPLICON	SAMEA7628169	ERX4745051	COG-UK/MILK-B55292	Illumina NovaSeq 6000	PAIRED	PCR	VIRAL RNA	Severe acute respiratory syndrome coronavirus 2	Homo sapiens	ILLUMINA	2020-11-05	United Kingdom	Europe	23	4653.86	7516	0.666254	139164232
ERR4876190	PRJEB37886	AMPLICON	SAMEA7628170	ERX4745052	COG-UK/MILK-B54C1D	Illumina NovaSeq 6000	PAIRED	PCR	VIRAL RNA	Severe acute respiratory syndrome coronavirus 2	Homo sapiens	ILLUMINA	2020-11-05	United Kingdom	Europe	24	4156.49	3860	0.978698	124291415
ERR4876191	PRJEB37886	AMPLICON	SAMEA7628171	ERX4745053	COG-UK/CAMC-B51287	Illumina NovaSeq 6000	PAIRED	PCR	VIRAL RNA	Severe acute respiratory syndrome coronavirus 2	Homo sapiens	ILLUMINA	2020-11-08	United Kingdom	Europe	26	4034.65	3713	0.98154	120648208
ERR4876192	PRJEB37886	AMPLICON	SAMEA7628172	ERX4745054	COG-UK/MILK-B54B5C	Illumina NovaSeq 6000	PAIRED	PCR	VIRAL RNA	Severe acute respiratory syndrome coronavirus 2	Homo sapiens	ILLUMINA	2020-11-05	United Kingdom	Europe	24	4650.46	6999	0.68856	139062560
ERR4876193	PRJEB37886	AMPLICON	SAMEA7628173	ERX4745055	COG-UK/CAMC-B51278	Illumina NovaSeq 6000	PAIRED	PCR	VIRAL RNA	Severe acute respiratory syndrome coronavirus 2	Homo sapiens	ILLUMINA	2020-11-08	United Kingdom	Europe	22	4327.48	4071	0.981574	129404500
ERR4876194	PRJEB37886	AMPLICON	SAMEA7628174	ERX4745056	COG-UK/MILK-B54B3E	Illumina NovaSeq 6000	PAIRED	PCR	VIRAL RNA	Severe acute respiratory syndrome coronavirus 2	Homo sapiens	ILLUMINA	2020-11-05	United Kingdom	Europe	24	4568.46	4791	0.889844	136610781
ERR4876195	PRJEB37886	AMPLICON	SAMEA7628175	ERX4745057	COG-UK/CAMC-B512D2	Illumina NovaSeq 6000	PAIRED	PCR	VIRAL RNA	Severe acute respiratory syndrome coronavirus 2	Homo sapiens	ILLUMINA	2020-11-08	United Kingdom	Europe	22	4532.55	4565	0.939672	135536754
ERR4876196	PRJEB37886	AMPLICON	SAMEA7628176	ERX4745058	COG-UK/MILK-B54BA7	Illumina NovaSeq 6000	PAIRED	PCR	VIRAL RNA	Severe acute respiratory syndrome coronavirus 2	Homo sapiens	ILLUMINA	2020-11-05	United Kingdom	Europe	25	4621.92	6056	0.725981	138209394
ERR4876197	PRJEB37886	AMPLICON	SAMEA7628177	ERX4745059	COG-UK/CAMC-B512B4	Illumina NovaSeq 6000	PAIRED	PCR	VIRAL RNA	Severe acute respiratory syndrome coronavirus 2	Homo sapiens	ILLUMINA	2020-11-08	United Kingdom	Europe	41	4099.5	3811	0.990402	122587283
ERR4876198	PRJEB37886	AMPLICON	SAMEA7628178	ERX4745060	COG-UK/MILK-B54C0E	Illumina NovaSeq 6000	PAIRED	PCR	VIRAL RNA	Severe acute respiratory syndrome coronavirus 2	Homo sapiens	ILLUMINA	2020-11-05	United Kingdom	Europe	31	4143.22	3878	0.986389	123894839
ERR4876199	PRJEB37886	AMPLICON	SAMEA7628179	ERX4745061	COG-UK/CAMC-B512A5	Illumina NovaSeq 6000	PAIRED	PCR	VIRAL RNA	Severe acute respiratory syndrome coronavirus 2	Homo sapiens	ILLUMINA	2020-11-08	United Kingdom	Europe	25	4525	4823	0.885864	135310946
ERR4876200	PRJEB37886	AMPLICON	SAMEA7628180	ERX4745062	COG-UK/MILK-B54BF2	Illumina NovaSeq 6000	PAIRED	PCR	VIRAL RNA	Severe acute respiratory syndrome coronavirus 2	Homo sapiens	ILLUMINA	2020-11-05	United Kingdom	Europe	68	1883.21	1461	0.909273	56313739
ERR4876201	PRJEB37886	AMPLICON	SAMEA7628181	ERX4745063	COG-UK/CAMC-B51296	Illumina NovaSeq 6000	PAIRED	PCR	VIRAL RNA	Severe acute respiratory syndrome coronavirus 2	Homo sapiens	ILLUMINA	2020-11-08	United Kingdom	Europe	25	3990.88	3709	0.986423	119339344
ERR4876202	PRJEB37886	AMPLICON	SAMEA7628182	ERX4745064	COG-UK/MILK-B54BD4	Illumina NovaSeq 6000	PAIRED	PCR	VIRAL RNA	Severe acute respiratory syndrome coronavirus 2	Homo sapiens	ILLUMINA	2020-11-05	United Kingdom	Europe	23	4362.51	4340	0.960807	130452251
ERR4876203	PRJEB37886	AMPLICON	SAMEA7628183	ERX4745065	COG-UK/CAMC-B5125A	Illumina NovaSeq 6000	PAIRED	PCR	VIRAL RNA	Severe acute respiratory syndrome coronavirus 2	Homo sapiens	ILLUMINA	2020-11-08	United Kingdom	Europe	50	918.286	509	0.851654	27459513
ERR4876204	PRJEB37886	AMPLICON	SAMEA7628184	ERX4745066	COG-UK/MILK-B54B98	Illumina NovaSeq 6000	PAIRED	PCR	VIRAL RNA	Severe acute respiratory syndrome coronavirus 2	Homo sapiens	ILLUMINA	2020-11-05	United Kingdom	Europe	27	4466.48	4398	0.905428	133561176
ERR4876205	PRJEB37886	AMPLICON	SAMEA7628185	ERX4745067	COG-UK/CAMC-B5130C	Illumina NovaSeq 6000	PAIRED	PCR	VIRAL RNA	Severe acute respiratory syndrome coronavirus 2	Homo sapiens	ILLUMINA	2020-11-08	United Kingdom	Europe	54	3247.74	2875	0.986423	97117052
ERR4876206	PRJEB37886	AMPLICON	SAMEA7628186	ERX4745068	COG-UK/CAMC-B51F9F	Illumina NovaSeq 6000	PAIRED	PCR	VIRAL RNA	Severe acute respiratory syndrome coronavirus 2	Homo sapiens	ILLUMINA	2020-11-08	United Kingdom	Europe	24	4655.01	7994	0.650336	139198642
ERR4876207	PRJEB37886	AMPLICON	SAMEA7628187	ERX4745069	COG-UK/MILK-B55283	Illumina NovaSeq 6000	PAIRED	PCR	VIRAL RNA	Severe acute respiratory syndrome coronavirus 2	Homo sapiens	ILLUMINA	2020-11-05	United Kingdom	Europe	23	4666.23	7943	0.652142	139534180
ERR4876208	PRJEB37886	AMPLICON	SAMEA7628188	ERX4745070	COG-UK/CAMC-B51F80	Illumina NovaSeq 6000	PAIRED	PCR	VIRAL RNA	Severe acute respiratory syndrome coronavirus 2	Homo sapiens	ILLUMINA	2020-11-08	United Kingdom	Europe	23	4333.05	4106	0.976892	129571243
ERR4876209	PRJEB37886	AMPLICON	SAMEA7628189	ERX4745071	COG-UK/MILK-B552DE	Illumina NovaSeq 6000	PAIRED	PCR	VIRAL RNA	Severe acute respiratory syndrome coronavirus 2	Homo sapiens	ILLUMINA	2020-11-06	United Kingdom	Europe	22	4537	4874	0.874962	135670007
ERR4876210	PRJEB37886	AMPLICON	SAMEA7628190	ERX4745072	COG-UK/CAMC-B51F71	Illumina NovaSeq 6000	PAIRED	PCR	VIRAL RNA	Severe acute respiratory syndrome coronavirus 2	Homo sapiens	ILLUMINA	2020-11-06	United Kingdom	Europe	38	4639.18	6852	0.702271	138725307
ERR4876211	PRJEB37886	AMPLICON	SAMEA7628191	ERX4745073	COG-UK/MILK-B552A1	Illumina NovaSeq 6000	PAIRED	PCR	VIRAL RNA	Severe acute respiratory syndrome coronavirus 2	Homo sapiens	ILLUMINA	2020-11-05	United Kingdom	Europe	19	4543.53	4630	0.884961	135865270
ERR4876212	PRJEB37886	AMPLICON	SAMEA7628192	ERX4745074	COG-UK/CAMC-B51EFC	Illumina NovaSeq 6000	PAIRED	PCR	VIRAL RNA	Severe acute respiratory syndrome coronavirus 2	Homo sapiens	ILLUMINA	2020-11-08	United Kingdom	Europe	24	4682.43	7993	0.653145	140018704
ERR4876213	PRJEB37886	AMPLICON	SAMEA7628193	ERX4745075	COG-UK/MILK-B55274	Illumina NovaSeq 6000	PAIRED	PCR	VIRAL RNA	Severe acute respiratory syndrome coronavirus 2	Homo sapiens	ILLUMINA	2020-11-04	United Kingdom	Europe	82	1587.24	934	0.911514	47463112
ERR4876214	PRJEB37886	AMPLICON	SAMEA7628194	ERX4745076	COG-UK/CAMC-B51EED	Illumina NovaSeq 6000	PAIRED	PCR	VIRAL RNA	Severe acute respiratory syndrome coronavirus 2	Homo sapiens	ILLUMINA	2020-11-08	United Kingdom	Europe	39	4597.48	5054	0.782931	137478395
ERR4876215	PRJEB37886	AMPLICON	SAMEA7628195	ERX4745077	COG-UK/MILK-B552ED	Illumina NovaSeq 6000	PAIRED	PCR	VIRAL RNA	Severe acute respiratory syndrome coronavirus 2	Homo sapiens	ILLUMINA	2020-11-05	United Kingdom	Europe	23	4562.41	4796	0.904725	136429625
ERR4876216	PRJEB37886	AMPLICON	SAMEA7628196	ERX4745078	COG-UK/CAMC-B51EB0	Illumina NovaSeq 6000	PAIRED	PCR	VIRAL RNA	Severe acute respiratory syndrome coronavirus 2	Homo sapiens	ILLUMINA	2020-11-08	United Kingdom	Europe	25	4666.6	7858	0.663746	139545217
ERR4876217	PRJEB37886	AMPLICON	SAMEA7628197	ERX4745079	COG-UK/MILK-B552B0	Illumina NovaSeq 6000	PAIRED	PCR	VIRAL RNA	Severe acute respiratory syndrome coronavirus 2	Homo sapiens	ILLUMINA	2020-11-06	United Kingdom	Europe	42	2461.25	2143	0.912718	73598656
ERR4876218	PRJEB37886	AMPLICON	SAMEA7628198	ERX4745080	COG-UK/CAMC-B51EDE	Illumina NovaSeq 6000	PAIRED	PCR	VIRAL RNA	Severe acute respiratory syndrome coronavirus 2	Homo sapiens	ILLUMINA	2020-11-08	United Kingdom	Europe	33	4461.4	4862	0.909708	133409301
ERR4876219	PRJEB37886	AMPLICON	SAMEA7628199	ERX4745081	COG-UK/MILK-B552CF	Illumina NovaSeq 6000	PAIRED	PCR	VIRAL RNA	Severe acute respiratory syndrome coronavirus 2	Homo sapiens	ILLUMINA	2020-11-06	United Kingdom	Europe	24	4603.09	6296	0.713173	137646243
ERR4876220	PRJEB37886	AMPLICON	SAMEA7628200	ERX4745082	COG-UK/CAMC-B51F08	Illumina NovaSeq 6000	PAIRED	PCR	VIRAL RNA	Severe acute respiratory syndrome coronavirus 2	Homo sapiens	ILLUMINA	2020-11-08	United Kingdom	Europe	32	3260.93	2953	0.987928	97511443
ERR4876221	PRJEB37886	AMPLICON	SAMEA7628201	ERX4745083	COG-UK/MILK-B54B2F	Illumina NovaSeq 6000	PAIRED	PCR	VIRAL RNA	Severe acute respiratory syndrome coronavirus 2	Homo sapiens	ILLUMINA	2020-11-05	United Kingdom	Europe	28	4061.65	3867	0.977862	121455384
ERR4876222	PRJEB37886	AMPLICON	SAMEA7628202	ERX4745084	COG-UK/CAMC-B51269	Illumina NovaSeq 6000	PAIRED	PCR	VIRAL RNA	Severe acute respiratory syndrome coronavirus 2	Homo sapiens	ILLUMINA	2020-11-08	United Kingdom	Europe	21	4565.77	5289	0.842758	136530235
ERR4876223	PRJEB37886	AMPLICON	SAMEA7628203	ERX4745085	COG-UK/MILK-B54B6B	Illumina NovaSeq 6000	PAIRED	PCR	VIRAL RNA	Severe acute respiratory syndrome coronavirus 2	Homo sapiens	ILLUMINA	2020-11-05	United Kingdom	Europe	33	4281.72	4146	0.952814	128036319
ERR4876224	PRJEB37886	AMPLICON	SAMEA7628204	ERX4745086	COG-UK/CAMC-B512C3	Illumina NovaSeq 6000	PAIRED	PCR	VIRAL RNA	Severe acute respiratory syndrome coronavirus 2	Homo sapiens	ILLUMINA	2020-11-08	United Kingdom	Europe	22	4643.91	7278	0.689463	138866760
ERR4876225	PRJEB37886	AMPLICON	SAMEA7628205	ERX4745087	COG-UK/MILK-B54B4D	Illumina NovaSeq 6000	PAIRED	PCR	VIRAL RNA	Severe acute respiratory syndrome coronavirus 2	Homo sapiens	ILLUMINA	2020-11-05	United Kingdom	Europe	22	4513.15	4692	0.866067	134956634
ERR4876226	PRJEB37886	AMPLICON	SAMEA7628206	ERX4745088	COG-UK/CAMC-B512E1	Illumina NovaSeq 6000	PAIRED	PCR	VIRAL RNA	Severe acute respiratory syndrome coronavirus 2	Homo sapiens	ILLUMINA	2020-11-08	United Kingdom	Europe	24	4563.44	5103	0.799385	136460414
ERR4876227	PRJEB37886	AMPLICON	SAMEA7628207	ERX4745089	COG-UK/MILK-B54BB6	Illumina NovaSeq 6000	PAIRED	PCR	VIRAL RNA	Severe acute respiratory syndrome coronavirus 2	Homo sapiens	ILLUMINA	2020-11-05	United Kingdom	Europe	28	4546.35	5359	0.828011	135949510
ERR4876228	PRJEB37886	AMPLICON	SAMEA7628208	ERX4745090	COG-UK/CAMC-B5131B	Illumina NovaSeq 6000	PAIRED	PCR	VIRAL RNA	Severe acute respiratory syndrome coronavirus 2	Homo sapiens	ILLUMINA	2020-11-08	United Kingdom	Europe	32	4646.25	6419	0.719694	138936900
ERR4876229	PRJEB37886	AMPLICON	SAMEA7628209	ERX4745091	COG-UK/MILK-B54B7A	Illumina NovaSeq 6000	PAIRED	PCR	VIRAL RNA	Severe acute respiratory syndrome coronavirus 2	Homo sapiens	ILLUMINA	2020-11-05	United Kingdom	Europe	23	4355.05	4202	0.964151	130229209
ERR4876230	PRJEB37886	AMPLICON	SAMEA7628210	ERX4745092	COG-UK/MILK-B54C2C	Illumina NovaSeq 6000	PAIRED	PCR	VIRAL RNA	Severe acute respiratory syndrome coronavirus 2	Homo sapiens	ILLUMINA	2020-11-05	United Kingdom	Europe	24	4542.13	4716	0.893456	135823416
ERR4876231	PRJEB37886	AMPLICON	SAMEA7628211	ERX4745093	COG-UK/MILK-B54DDE	Illumina NovaSeq 6000	PAIRED	PCR	VIRAL RNA	Severe acute respiratory syndrome coronavirus 2	Homo sapiens	ILLUMINA	2020-11-05	United Kingdom	Europe	25	4597.64	5720	0.745176	137483318
ERR4876232	PRJEB37886	AMPLICON	SAMEA7628212	ERX4745094	COG-UK/CAMC-B5132A	Illumina NovaSeq 6000	PAIRED	PCR	VIRAL RNA	Severe acute respiratory syndrome coronavirus 2	Homo sapiens	ILLUMINA	2020-11-08	United Kingdom	Europe	34	4690.37	8000	0.640972	140256260
ERR4876233	PRJEB37886	AMPLICON	SAMEA7628213	ERX4745095	COG-UK/MILK-B55353	Illumina NovaSeq 6000	PAIRED	PCR	VIRAL RNA	Severe acute respiratory syndrome coronavirus 2	Homo sapiens	ILLUMINA	2020-11-04	United Kingdom	Europe	31	3119.77	2741	0.959001	93290621
ERR4876234	PRJEB37886	AMPLICON	SAMEA7628214	ERX4745096	COG-UK/CAMC-B51F53	Illumina NovaSeq 6000	PAIRED	PCR	VIRAL RNA	Severe acute respiratory syndrome coronavirus 2	Homo sapiens	ILLUMINA	2020-11-08	United Kingdom	Europe	32	4663.26	7263	0.687122	139445346
ERR4876235	PRJEB37886	AMPLICON	SAMEA7628215	ERX4745097	COG-UK/MILK-B55335	Illumina NovaSeq 6000	PAIRED	PCR	VIRAL RNA	Severe acute respiratory syndrome coronavirus 2	Homo sapiens	ILLUMINA	2020-11-04	United Kingdom	Europe	26	4339.88	4078	0.931278	129775557
ERR4876236	PRJEB37886	AMPLICON	SAMEA7628216	ERX4745098	COG-UK/CAMC-B51F26	Illumina NovaSeq 6000	PAIRED	PCR	VIRAL RNA	Severe acute respiratory syndrome coronavirus 2	Homo sapiens	ILLUMINA	2020-11-08	United Kingdom	Europe	25	2831.55	2447	0.977828	84671739
ERR4876237	PRJEB37886	AMPLICON	SAMEA7628217	ERX4745099	COG-UK/MILK-B55317	Illumina NovaSeq 6000	PAIRED	PCR	VIRAL RNA	Severe acute respiratory syndrome coronavirus 2	Homo sapiens	ILLUMINA	2020-11-04	United Kingdom	Europe	68	2337.58	1647	0.897368	69900676
ERR4876238	PRJEB37886	AMPLICON	SAMEA7628218	ERX4745100	COG-UK/CAMC-B51F17	Illumina NovaSeq 6000	PAIRED	PCR	VIRAL RNA	Severe acute respiratory syndrome coronavirus 2	Homo sapiens	ILLUMINA	2020-11-08	United Kingdom	Europe	26	4666.37	7977	0.644718	139538382
ERR4876239	PRJEB37886	AMPLICON	SAMEA7628219	ERX4745101	COG-UK/MILK-B55326	Illumina NovaSeq 6000	PAIRED	PCR	VIRAL RNA	Severe acute respiratory syndrome coronavirus 2	Homo sapiens	ILLUMINA	2020-11-04	United Kingdom	Europe	58	2466.45	2061	0.91041	73754334
ERR4876240	PRJEB37886	AMPLICON	SAMEA7628220	ERX4745102	COG-UK/CAMC-B51F44	Illumina NovaSeq 6000	PAIRED	PCR	VIRAL RNA	Severe acute respiratory syndrome coronavirus 2	Homo sapiens	ILLUMINA	2020-11-08	United Kingdom	Europe	35	4043.4	3932	0.96395	120909860
ERR4876241	PRJEB37886	AMPLICON	SAMEA7628221	ERX4745103	COG-UK/MILK-B552FC	Illumina NovaSeq 6000	PAIRED	PCR	VIRAL RNA	Severe acute respiratory syndrome coronavirus 2	Homo sapiens	ILLUMINA	2020-11-04	United Kingdom	Europe	48	1734.14	1193	0.867137	51856036
ERR4876242	PRJEB37886	AMPLICON	SAMEA7628222	ERX4745104	COG-UK/CAMC-B51F62	Illumina NovaSeq 6000	PAIRED	PCR	VIRAL RNA	Severe acute respiratory syndrome coronavirus 2	Homo sapiens	ILLUMINA	2020-11-08	United Kingdom	Europe	25	4438.09	4376	0.936896	132712299
ERR4876243	PRJEB37886	AMPLICON	SAMEA7628223	ERX4745105	COG-UK/MILK-B55344	Illumina NovaSeq 6000	PAIRED	PCR	VIRAL RNA	Severe acute respiratory syndrome coronavirus 2	Homo sapiens	ILLUMINA	2020-11-04	United Kingdom	Europe	31	4188.44	3994	0.947397	125247026
ERR4876244	PRJEB37886	AMPLICON	SAMEA7628224	ERX4745106	COG-UK/CAMC-B51EA1	Illumina NovaSeq 6000	PAIRED	PCR	VIRAL RNA	Severe acute respiratory syndrome coronavirus 2	Homo sapiens	ILLUMINA	2020-11-08	United Kingdom	Europe	25	4598.19	5042	0.792663	137499675
ERR4876245	PRJEB37886	AMPLICON	SAMEA7628225	ERX4745107	COG-UK/MILK-B55380	Illumina NovaSeq 6000	PAIRED	PCR	VIRAL RNA	Severe acute respiratory syndrome coronavirus 2	Homo sapiens	ILLUMINA	2020-11-04	United Kingdom	Europe	26	4311.33	4130	0.949269	128921782
ERR4876246	PRJEB37886	AMPLICON	SAMEA7628226	ERX4745108	COG-UK/MILK-B55362	Illumina NovaSeq 6000	PAIRED	PCR	VIRAL RNA	Severe acute respiratory syndrome coronavirus 2	Homo sapiens	ILLUMINA	2020-11-04	United Kingdom	Europe	113	2650.02	2168	0.911046	79243556
ERR4876247	PRJEB37886	AMPLICON	SAMEA7628227	ERX4745109	COG-UK/MILK-B54D0B	Illumina NovaSeq 6000	PAIRED	PCR	VIRAL RNA	Severe acute respiratory syndrome coronavirus 2	Homo sapiens	ILLUMINA	2020-11-05	United Kingdom	Europe	28	4699.68	7999	0.655954	140534388
ERR4876248	PRJEB37886	AMPLICON	SAMEA7628228	ERX4745110	COG-UK/CAMC-B51357	Illumina NovaSeq 6000	PAIRED	PCR	VIRAL RNA	Severe acute respiratory syndrome coronavirus 2	Homo sapiens	ILLUMINA	2020-11-08	United Kingdom	Europe	23	4548.92	4666	0.889744	136026483
ERR4876249	PRJEB37886	AMPLICON	SAMEA7628229	ERX4745111	COG-UK/MILK-B54D1A	Illumina NovaSeq 6000	PAIRED	PCR	VIRAL RNA	Severe acute respiratory syndrome coronavirus 2	Homo sapiens	ILLUMINA	2020-11-05	United Kingdom	Europe	29	4606.9	5874	0.739458	137760018
ERR4876250	PRJEB37886	AMPLICON	SAMEA7628230	ERX4745112	COG-UK/CAMC-B51348	Illumina NovaSeq 6000	PAIRED	PCR	VIRAL RNA	Severe acute respiratory syndrome coronavirus 2	Homo sapiens	ILLUMINA	2020-11-08	United Kingdom	Europe	24	4559.45	5173	0.801558	136341120
ERR4876251	PRJEB37886	AMPLICON	SAMEA7628231	ERX4745113	COG-UK/MILK-B54D47	Illumina NovaSeq 6000	PAIRED	PCR	VIRAL RNA	Severe acute respiratory syndrome coronavirus 2	Homo sapiens	ILLUMINA	2020-11-05	United Kingdom	Europe	27	2722.45	2436	0.95676	81409509
ERR4876252	PRJEB37886	AMPLICON	SAMEA7628232	ERX4745114	COG-UK/CAMC-B51393	Illumina NovaSeq 6000	PAIRED	PCR	VIRAL RNA	Severe acute respiratory syndrome coronavirus 2	Homo sapiens	ILLUMINA	2020-11-06	United Kingdom	Europe	27	4383.02	4220	0.976892	131065569
ERR4876253	PRJEB37886	AMPLICON	SAMEA7628233	ERX4745115	COG-UK/MILK-B54D83	Illumina NovaSeq 6000	PAIRED	PCR	VIRAL RNA	Severe acute respiratory syndrome coronavirus 2	Homo sapiens	ILLUMINA	2020-11-05	United Kingdom	Europe	29	3361.15	3141	0.960405	100508490
ERR4876254	PRJEB37886	AMPLICON	SAMEA7628234	ERX4745116	COG-UK/CAMC-B51375	Illumina NovaSeq 6000	PAIRED	PCR	VIRAL RNA	Severe acute respiratory syndrome coronavirus 2	Homo sapiens	ILLUMINA	2020-11-06	United Kingdom	Europe	23	4496.72	4474	0.918102	134465523
ERR4876255	PRJEB37886	AMPLICON	SAMEA7628235	ERX4745117	COG-UK/MILK-B54D92	Illumina NovaSeq 6000	PAIRED	PCR	VIRAL RNA	Severe acute respiratory syndrome coronavirus 2	Homo sapiens	ILLUMINA	2020-11-05	United Kingdom	Europe	25	4536.09	4605	0.889543	135642701
ERR4876256	PRJEB37886	AMPLICON	SAMEA7628236	ERX4745118	COG-UK/CAMC-B51384	Illumina NovaSeq 6000	PAIRED	PCR	VIRAL RNA	Severe acute respiratory syndrome coronavirus 2	Homo sapiens	ILLUMINA	2020-11-06	United Kingdom	Europe	22	4626.34	6405	0.698358	138341296
ERR4876257	PRJEB37886	AMPLICON	SAMEA7628237	ERX4745119	COG-UK/MILK-B54D38	Illumina NovaSeq 6000	PAIRED	PCR	VIRAL RNA	Severe acute respiratory syndrome coronavirus 2	Homo sapiens	ILLUMINA	2020-11-05	United Kingdom	Europe	27	3940.87	3710	0.97736	117843966
ERR4876258	PRJEB37886	AMPLICON	SAMEA7628238	ERX4745120	COG-UK/CAMC-B513A2	Illumina NovaSeq 6000	PAIRED	PCR	VIRAL RNA	Severe acute respiratory syndrome coronavirus 2	Homo sapiens	ILLUMINA	2020-11-06	United Kingdom	Europe	33	2585.46	2042	0.952446	77312921
ERR4876259	PRJEB37886	AMPLICON	SAMEA7628239	ERX4745121	COG-UK/CAMC-B513C0	Illumina NovaSeq 6000	PAIRED	PCR	VIRAL RNA	Severe acute respiratory syndrome coronavirus 2	Homo sapiens	ILLUMINA	2020-11-06	United Kingdom	Europe	59	691.285	355	0.733237	20671485
ERR4876260	PRJEB37886	AMPLICON	SAMEA7628240	ERX4745122	COG-UK/MILK-B54DCF	Illumina NovaSeq 6000	PAIRED	PCR	VIRAL RNA	Severe acute respiratory syndrome coronavirus 2	Homo sapiens	ILLUMINA	2020-11-05	United Kingdom	Europe	49	1132.86	621	0.869344	33875927
ERR4876261	PRJEB37886	AMPLICON	SAMEA7628241	ERX4745123	COG-UK/CAMC-B513B1	Illumina NovaSeq 6000	PAIRED	PCR	VIRAL RNA	Severe acute respiratory syndrome coronavirus 2	Homo sapiens	ILLUMINA	2020-11-06	United Kingdom	Europe	64	929.006	465	0.784871	27780066
ERR4876262	PRJEB37886	AMPLICON	SAMEA7628242	ERX4745124	COG-UK/CAMC-B51F35	Illumina NovaSeq 6000	PAIRED	PCR	VIRAL RNA	Severe acute respiratory syndrome coronavirus 2	Homo sapiens	ILLUMINA	2020-11-08	United Kingdom	Europe	25	4671.08	7688	0.692372	139679193
ERR4876263	PRJEB37886	AMPLICON	SAMEA7628243	ERX4745125	COG-UK/MILK-B553AE	Illumina NovaSeq 6000	PAIRED	PCR	VIRAL RNA	Severe acute respiratory syndrome coronavirus 2	Homo sapiens	ILLUMINA	2020-11-04	United Kingdom	Europe	33	4434.12	4275	0.960071	132593514
ERR4876264	PRJEB37886	AMPLICON	SAMEA7628244	ERX4745126	COG-UK/CAMC-B51FCC	Illumina NovaSeq 6000	PAIRED	PCR	VIRAL RNA	Severe acute respiratory syndrome coronavirus 2	Homo sapiens	ILLUMINA	2020-11-08	United Kingdom	Europe	23	4466.43	4244	0.981607	133559634
ERR4876265	PRJEB37886	AMPLICON	SAMEA7628245	ERX4745127	COG-UK/MILK-B5539F	Illumina NovaSeq 6000	PAIRED	PCR	VIRAL RNA	Severe acute respiratory syndrome coronavirus 2	Homo sapiens	ILLUMINA	2020-11-04	United Kingdom	Europe	54	3005.28	2737	0.925961	89866872
ERR4876266	PRJEB37886	AMPLICON	SAMEA7628246	ERX4745128	COG-UK/CAMC-B51FBD	Illumina NovaSeq 6000	PAIRED	PCR	VIRAL RNA	Severe acute respiratory syndrome coronavirus 2	Homo sapiens	ILLUMINA	2020-11-08	United Kingdom	Europe	28	4623.66	5897	0.710196	138261400
ERR4876267	PRJEB37886	AMPLICON	SAMEA7628247	ERX4745129	COG-UK/MILK-B55371	Illumina NovaSeq 6000	PAIRED	PCR	VIRAL RNA	Severe acute respiratory syndrome coronavirus 2	Homo sapiens	ILLUMINA	2020-11-04	United Kingdom	Europe	25	4457.05	4418	0.89496	133279158
ERR4876268	PRJEB37886	AMPLICON	SAMEA7628248	ERX4745130	COG-UK/CAMC-B52022	Illumina NovaSeq 6000	PAIRED	PCR	VIRAL RNA	Severe acute respiratory syndrome coronavirus 2	Homo sapiens	ILLUMINA	2020-11-08	United Kingdom	Europe	41	4547.43	4967	0.821857	135981930
ERR4876269	PRJEB37886	AMPLICON	SAMEA7628249	ERX4745131	COG-UK/MILK-B55308	Illumina NovaSeq 6000	PAIRED	PCR	VIRAL RNA	Severe acute respiratory syndrome coronavirus 2	Homo sapiens	ILLUMINA	2020-11-04	United Kingdom	Europe	28	4489.82	4478	0.924054	134259153
ERR4876270	PRJEB37886	AMPLICON	SAMEA7628250	ERX4745132	COG-UK/CAMC-B51FF9	Illumina NovaSeq 6000	PAIRED	PCR	VIRAL RNA	Severe acute respiratory syndrome coronavirus 2	Homo sapiens	ILLUMINA	2020-11-08	United Kingdom	Europe	25	4565.07	5076	0.798582	136509347
ERR4876271	PRJEB37886	AMPLICON	SAMEA7628251	ERX4745133	COG-UK/CAMC-B52040	Illumina NovaSeq 6000	PAIRED	PCR	VIRAL RNA	Severe acute respiratory syndrome coronavirus 2	Homo sapiens	ILLUMINA	2020-11-08	United Kingdom	Europe	21	4542.12	4991	0.87222	135823151
ERR4876272	PRJEB37886	AMPLICON	SAMEA7628252	ERX4745134	COG-UK/MILK-B553BD	Illumina NovaSeq 6000	PAIRED	PCR	VIRAL RNA	Severe acute respiratory syndrome coronavirus 2	Homo sapiens	ILLUMINA	2020-11-05	United Kingdom	Europe	27	4545.57	4739	0.890446	135926187
ERR4876273	PRJEB37886	AMPLICON	SAMEA7628253	ERX4745135	COG-UK/CAMC-B52004	Illumina NovaSeq 6000	PAIRED	PCR	VIRAL RNA	Severe acute respiratory syndrome coronavirus 2	Homo sapiens	ILLUMINA	2020-11-08	United Kingdom	Europe	41	4469.86	4692	0.893756	133662228
ERR4876274	PRJEB37886	AMPLICON	SAMEA7628254	ERX4745136	COG-UK/MILK-B55423	Illumina NovaSeq 6000	PAIRED	PCR	VIRAL RNA	Severe acute respiratory syndrome coronavirus 2	Homo sapiens	ILLUMINA	2020-11-05	United Kingdom	Europe	30	4536.69	5144	0.842524	135660693
ERR4876275	PRJEB37886	AMPLICON	SAMEA7628255	ERX4745137	COG-UK/CAMC-B5205F	Illumina NovaSeq 6000	PAIRED	PCR	VIRAL RNA	Severe acute respiratory syndrome coronavirus 2	Homo sapiens	ILLUMINA	2020-11-08	United Kingdom	Europe	24	4589.95	5621	0.737953	137253380
ERR4876276	PRJEB37886	AMPLICON	SAMEA7628256	ERX4745138	COG-UK/MILK-B55414	Illumina NovaSeq 6000	PAIRED	PCR	VIRAL RNA	Severe acute respiratory syndrome coronavirus 2	Homo sapiens	ILLUMINA	2020-11-05	United Kingdom	Europe	24	4638.86	6707	0.70819	138715755
ERR4876277	PRJEB37886	AMPLICON	SAMEA7628257	ERX4745139	COG-UK/MILK-B54DB0	Illumina NovaSeq 6000	PAIRED	PCR	VIRAL RNA	Severe acute respiratory syndrome coronavirus 2	Homo sapiens	ILLUMINA	2020-11-05	United Kingdom	Europe	23	4588.29	5267	0.804267	137203531
ERR4876278	PRJEB37886	AMPLICON	SAMEA7628258	ERX4745140	COG-UK/CAMC-B513EE	Illumina NovaSeq 6000	PAIRED	PCR	VIRAL RNA	Severe acute respiratory syndrome coronavirus 2	Homo sapiens	ILLUMINA	2020-11-08	United Kingdom	Europe	26	4561.25	4394	0.974651	136395208
ERR4876279	PRJEB37886	AMPLICON	SAMEA7628259	ERX4745141	COG-UK/CAMC-B513FD	Illumina NovaSeq 6000	PAIRED	PCR	VIRAL RNA	Severe acute respiratory syndrome coronavirus 2	Homo sapiens	ILLUMINA	2020-11-08	United Kingdom	Europe	24	4612.4	5916	0.743571	137924663
ERR4876280	PRJEB37886	AMPLICON	SAMEA7628260	ERX4745142	COG-UK/MILK-B54D65	Illumina NovaSeq 6000	PAIRED	PCR	VIRAL RNA	Severe acute respiratory syndrome coronavirus 2	Homo sapiens	ILLUMINA	2020-11-05	United Kingdom	Europe	28	4565.1	5495	0.78039	136510333
ERR4876281	PRJEB37886	AMPLICON	SAMEA7628261	ERX4745143	COG-UK/MILK-B54D74	Illumina NovaSeq 6000	PAIRED	PCR	VIRAL RNA	Severe acute respiratory syndrome coronavirus 2	Homo sapiens	ILLUMINA	2020-11-05	United Kingdom	Europe	20	4493.71	4408	0.933318	134375506
ERR4876282	PRJEB37886	AMPLICON	SAMEA7628262	ERX4745144	COG-UK/CAMC-B51409	Illumina NovaSeq 6000	PAIRED	PCR	VIRAL RNA	Severe acute respiratory syndrome coronavirus 2	Homo sapiens	ILLUMINA	2020-11-08	United Kingdom	Europe	37	2663.3	2273	0.979099	79640545
ERR4876283	PRJEB37886	AMPLICON	SAMEA7628263	ERX4745145	COG-UK/CAMC-B513DF	Illumina NovaSeq 6000	PAIRED	PCR	VIRAL RNA	Severe acute respiratory syndrome coronavirus 2	Homo sapiens	ILLUMINA	2020-11-08	United Kingdom	Europe	26	4595.55	5432	0.756947	137420774
ERR4876284	PRJEB37886	AMPLICON	SAMEA7628264	ERX4745146	COG-UK/MILK-B54D56	Illumina NovaSeq 6000	PAIRED	PCR	VIRAL RNA	Severe acute respiratory syndrome coronavirus 2	Homo sapiens	ILLUMINA	2020-11-05	United Kingdom	Europe	22	4601.05	5230	0.807009	137585096
ERR4876285	PRJEB37886	AMPLICON	SAMEA7628265	ERX4745147	COG-UK/CAMC-B51454	Illumina NovaSeq 6000	PAIRED	PCR	VIRAL RNA	Severe acute respiratory syndrome coronavirus 2	Homo sapiens	ILLUMINA	2020-11-06	United Kingdom	Europe	24	4637.12	6151	0.719593	138663942
ERR4876286	PRJEB37886	AMPLICON	SAMEA7628266	ERX4745148	COG-UK/MILK-B54E9F	Illumina NovaSeq 6000	PAIRED	PCR	VIRAL RNA	Severe acute respiratory syndrome coronavirus 2	Homo sapiens	ILLUMINA	2020-11-06	United Kingdom	Europe	25	4675.78	8000	0.647193	139819844
ERR4876287	PRJEB37886	AMPLICON	SAMEA7628267	ERX4745149	COG-UK/MILK-B54EBD	Illumina NovaSeq 6000	PAIRED	PCR	VIRAL RNA	Severe acute respiratory syndrome coronavirus 2	Homo sapiens	ILLUMINA	2020-11-06	United Kingdom	Europe	26	4645.86	7099	0.687255	138925133
ERR4876288	PRJEB37886	AMPLICON	SAMEA7628268	ERX4745150	COG-UK/CAMC-B51445	Illumina NovaSeq 6000	PAIRED	PCR	VIRAL RNA	Severe acute respiratory syndrome coronavirus 2	Homo sapiens	ILLUMINA	2020-11-06	United Kingdom	Europe	66	3346.37	3200	0.949737	100066600
ERR4876289	PRJEB37886	AMPLICON	SAMEA7628269	ERX4745151	COG-UK/CAMC-B5206E	Illumina NovaSeq 6000	PAIRED	PCR	VIRAL RNA	Severe acute respiratory syndrome coronavirus 2	Homo sapiens	ILLUMINA	2020-11-08	United Kingdom	Europe	18	4694.17	8000	0.649734	140369650
ERR4876290	PRJEB37886	AMPLICON	SAMEA7628270	ERX4745152	COG-UK/MILK-B553F9	Illumina NovaSeq 6000	PAIRED	PCR	VIRAL RNA	Severe acute respiratory syndrome coronavirus 2	Homo sapiens	ILLUMINA	2020-11-05	United Kingdom	Europe	27	4542.81	4877	0.884928	135843652
ERR4876291	PRJEB37886	AMPLICON	SAMEA7628271	ERX4745153	COG-UK/CAMC-B52013	Illumina NovaSeq 6000	PAIRED	PCR	VIRAL RNA	Severe acute respiratory syndrome coronavirus 2	Homo sapiens	ILLUMINA	2020-11-08	United Kingdom	Europe	21	4652.13	6664	0.700465	139112608
ERR4876292	PRJEB37886	AMPLICON	SAMEA7628272	ERX4745154	COG-UK/MILK-B55405	Illumina NovaSeq 6000	PAIRED	PCR	VIRAL RNA	Severe acute respiratory syndrome coronavirus 2	Homo sapiens	ILLUMINA	2020-11-05	United Kingdom	Europe	20	4416.02	4324	0.927465	132052208
ERR4876293	PRJEB37886	AMPLICON	SAMEA7628273	ERX4745155	COG-UK/MILK-B553EA	Illumina NovaSeq 6000	PAIRED	PCR	VIRAL RNA	Severe acute respiratory syndrome coronavirus 2	Homo sapiens	ILLUMINA	2020-11-05	United Kingdom	Europe	25	4551.22	5081	0.829382	136095167
ERR4876294	PRJEB37886	AMPLICON	SAMEA7628274	ERX4745156	COG-UK/CAMC-B52031	Illumina NovaSeq 6000	PAIRED	PCR	VIRAL RNA	Severe acute respiratory syndrome coronavirus 2	Homo sapiens	ILLUMINA	2020-11-08	United Kingdom	Europe	32	4547.74	5470	0.727051	135991094
ERR4876295	PRJEB37886	AMPLICON	SAMEA7628275	ERX4745157	COG-UK/MILK-B553DB	Illumina NovaSeq 6000	PAIRED	PCR	VIRAL RNA	Severe acute respiratory syndrome coronavirus 2	Homo sapiens	ILLUMINA	2020-11-05	United Kingdom	Europe	18	4542.4	5090	0.824432	135831469
ERR4876296	PRJEB37886	AMPLICON	SAMEA7628276	ERX4745158	COG-UK/MILK-B5548D	Illumina NovaSeq 6000	PAIRED	PCR	VIRAL RNA	Severe acute respiratory syndrome coronavirus 2	Homo sapiens	ILLUMINA	2020-11-05	United Kingdom	Europe	57	1804.79	1116	0.894893	53968588
ERR4876297	PRJEB37886	AMPLICON	SAMEA7628277	ERX4745159	COG-UK/CAMC-B51FDB	Illumina NovaSeq 6000	PAIRED	PCR	VIRAL RNA	Severe acute respiratory syndrome coronavirus 2	Homo sapiens	ILLUMINA	2020-11-08	United Kingdom	Europe	24	4579.49	5151	0.77631	136940369
ERR4876298	PRJEB37886	AMPLICON	SAMEA7628278	ERX4745160	COG-UK/MILK-B554BA	Illumina NovaSeq 6000	PAIRED	PCR	VIRAL RNA	Severe acute respiratory syndrome coronavirus 2	Homo sapiens	ILLUMINA	2020-11-05	United Kingdom	Europe	19	4641.86	6523	0.71033	138805643
ERR4876299	PRJEB37886	AMPLICON	SAMEA7628279	ERX4745161	COG-UK/CAMC-B520AA	Illumina NovaSeq 6000	PAIRED	PCR	VIRAL RNA	Severe acute respiratory syndrome coronavirus 2	Homo sapiens	ILLUMINA	2020-11-08	United Kingdom	Europe	44	4671.36	7975	0.64445	139687779
ERR4876300	PRJEB37886	AMPLICON	SAMEA7628280	ERX4745162	COG-UK/MILK-B55441	Illumina NovaSeq 6000	PAIRED	PCR	VIRAL RNA	Severe acute respiratory syndrome coronavirus 2	Homo sapiens	ILLUMINA	2020-11-05	United Kingdom	Europe	23	4151.67	3871	0.977026	124147498
ERR4876301	PRJEB37886	AMPLICON	SAMEA7628281	ERX4745163	COG-UK/CAMC-B5209B	Illumina NovaSeq 6000	PAIRED	PCR	VIRAL RNA	Severe acute respiratory syndrome coronavirus 2	Homo sapiens	ILLUMINA	2020-11-08	United Kingdom	Europe	42	4668.3	7889	0.662776	139596200
ERR4876302	PRJEB37886	AMPLICON	SAMEA7628282	ERX4745164	COG-UK/MILK-B55450	Illumina NovaSeq 6000	PAIRED	PCR	VIRAL RNA	Severe acute respiratory syndrome coronavirus 2	Homo sapiens	ILLUMINA	2020-11-05	United Kingdom	Europe	20	4658.35	7366	0.668629	139298642
ERR4876303	PRJEB37886	AMPLICON	SAMEA7628283	ERX4745165	COG-UK/MILK-B54DFC	Illumina NovaSeq 6000	PAIRED	PCR	VIRAL RNA	Severe acute respiratory syndrome coronavirus 2	Homo sapiens	ILLUMINA	2020-11-06	United Kingdom	Europe	26	4613.42	6597	0.72053	137955220
ERR4876304	PRJEB37886	AMPLICON	SAMEA7628284	ERX4745166	COG-UK/CAMC-B51436	Illumina NovaSeq 6000	PAIRED	PCR	VIRAL RNA	Severe acute respiratory syndrome coronavirus 2	Homo sapiens	ILLUMINA	2020-11-06	United Kingdom	Europe	22	4470.17	4325	0.914256	133671370
ERR4876305	PRJEB37886	AMPLICON	SAMEA7628285	ERX4745167	COG-UK/MILK-B54E17	Illumina NovaSeq 6000	PAIRED	PCR	VIRAL RNA	Severe acute respiratory syndrome coronavirus 2	Homo sapiens	ILLUMINA	2020-11-06	United Kingdom	Europe	24	4696.32	8006	0.616259	140434118
ERR4876306	PRJEB37886	AMPLICON	SAMEA7628286	ERX4745168	COG-UK/CAMC-B51463	Illumina NovaSeq 6000	PAIRED	PCR	VIRAL RNA	Severe acute respiratory syndrome coronavirus 2	Homo sapiens	ILLUMINA	2020-11-06	United Kingdom	Europe	36	2779.69	2484	0.968766	83121074
ERR4876307	PRJEB37886	AMPLICON	SAMEA7628287	ERX4745169	COG-UK/MILK-B54E71	Illumina NovaSeq 6000	PAIRED	PCR	VIRAL RNA	Severe acute respiratory syndrome coronavirus 2	Homo sapiens	ILLUMINA	2020-11-06	United Kingdom	Europe	26	4560.14	5177	0.756613	136362001
ERR4876308	PRJEB37886	AMPLICON	SAMEA7628288	ERX4745170	COG-UK/CAMC-B514BE	Illumina NovaSeq 6000	PAIRED	PCR	VIRAL RNA	Severe acute respiratory syndrome coronavirus 2	Homo sapiens	ILLUMINA	2020-11-08	United Kingdom	Europe	19	4556.36	5213	0.792161	136248712
ERR4876309	PRJEB37886	AMPLICON	SAMEA7628289	ERX4745171	COG-UK/MILK-B54E08	Illumina NovaSeq 6000	PAIRED	PCR	VIRAL RNA	Severe acute respiratory syndrome coronavirus 2	Homo sapiens	ILLUMINA	2020-11-06	United Kingdom	Europe	20	4699.21	8003	0.644618	140520458
ERR4876310	PRJEB37886	AMPLICON	SAMEA7628290	ERX4745172	COG-UK/CAMC-B514AF	Illumina NovaSeq 6000	PAIRED	PCR	VIRAL RNA	Severe acute respiratory syndrome coronavirus 2	Homo sapiens	ILLUMINA	2020-11-08	United Kingdom	Europe	24	4546.1	4971	0.846838	135942154
ERR4876311	PRJEB37886	AMPLICON	SAMEA7628291	ERX4745173	COG-UK/MILK-B54E26	Illumina NovaSeq 6000	PAIRED	PCR	VIRAL RNA	Severe acute respiratory syndrome coronavirus 2	Homo sapiens	ILLUMINA	2020-11-06	United Kingdom	Europe	33	4551.48	5186	0.807946	136102804
ERR4876312	PRJEB37886	AMPLICON	SAMEA7628292	ERX4745174	COG-UK/CAMC-B51481	Illumina NovaSeq 6000	PAIRED	PCR	VIRAL RNA	Severe acute respiratory syndrome coronavirus 2	Homo sapiens	ILLUMINA	2020-11-08	United Kingdom	Europe	29	4514.83	4736	0.868609	135006900
ERR4876313	PRJEB37886	AMPLICON	SAMEA7628293	ERX4745175	COG-UK/MILK-B54E80	Illumina NovaSeq 6000	PAIRED	PCR	VIRAL RNA	Severe acute respiratory syndrome coronavirus 2	Homo sapiens	ILLUMINA	2020-11-06	United Kingdom	Europe	71	2548.3	2145	0.946393	76201917
ERR4876314	PRJEB37886	AMPLICON	SAMEA7628294	ERX4745176	COG-UK/CAMC-B51490	Illumina NovaSeq 6000	PAIRED	PCR	VIRAL RNA	Severe acute respiratory syndrome coronavirus 2	Homo sapiens	ILLUMINA	2020-11-08	United Kingdom	Europe	21	4605.15	6003	0.737284	137707770
ERR4876315	PRJEB37886	AMPLICON	SAMEA7628295	ERX4745177	COG-UK/MILK-B54EAE	Illumina NovaSeq 6000	PAIRED	PCR	VIRAL RNA	Severe acute respiratory syndrome coronavirus 2	Homo sapiens	ILLUMINA	2020-11-06	United Kingdom	Europe	26	2993.15	2684	0.952179	89504199
ERR4876316	PRJEB37886	AMPLICON	SAMEA7628296	ERX4745178	COG-UK/CAMC-B51472	Illumina NovaSeq 6000	PAIRED	PCR	VIRAL RNA	Severe acute respiratory syndrome coronavirus 2	Homo sapiens	ILLUMINA	2020-11-08	United Kingdom	Europe	29	4566.8	4469	0.963248	136561102
ERR4876317	PRJEB37886	AMPLICON	SAMEA7628297	ERX4745179	COG-UK/MILK-B54ECC	Illumina NovaSeq 6000	PAIRED	PCR	VIRAL RNA	Severe acute respiratory syndrome coronavirus 2	Homo sapiens	ILLUMINA	2020-11-06	United Kingdom	Europe	23	4638.84	6765	0.699963	138715257
ERR4876318	PRJEB37886	AMPLICON	SAMEA7628298	ERX4745180	COG-UK/CAMC-B515AC	Illumina NovaSeq 6000	PAIRED	PCR	VIRAL RNA	Severe acute respiratory syndrome coronavirus 2	Homo sapiens	ILLUMINA	2020-11-08	United Kingdom	Europe	42	4632.38	6227	0.72986	138521972
ERR4876319	PRJEB37886	AMPLICON	SAMEA7628299	ERX4745181	COG-UK/MILK-B5549C	Illumina NovaSeq 6000	PAIRED	PCR	VIRAL RNA	Severe acute respiratory syndrome coronavirus 2	Homo sapiens	ILLUMINA	2020-11-05	United Kingdom	Europe	19	4580.54	5349	0.836973	136971796
ERR4876320	PRJEB37886	AMPLICON	SAMEA7628300	ERX4745182	COG-UK/CAMC-B5208C	Illumina NovaSeq 6000	PAIRED	PCR	VIRAL RNA	Severe acute respiratory syndrome coronavirus 2	Homo sapiens	ILLUMINA	2020-11-08	United Kingdom	Europe	19	4691.72	8000	0.658395	140296468
ERR4876321	PRJEB37886	AMPLICON	SAMEA7628301	ERX4745183	COG-UK/MILK-B5546F	Illumina NovaSeq 6000	PAIRED	PCR	VIRAL RNA	Severe acute respiratory syndrome coronavirus 2	Homo sapiens	ILLUMINA	2020-11-05	United Kingdom	Europe	24	4534.3	5029	0.799385	135589256
ERR4876322	PRJEB37886	AMPLICON	SAMEA7628302	ERX4745184	COG-UK/CAMC-B5207D	Illumina NovaSeq 6000	PAIRED	PCR	VIRAL RNA	Severe acute respiratory syndrome coronavirus 2	Homo sapiens	ILLUMINA	2020-11-08	United Kingdom	Europe	38	4674.58	7982	0.660068	139784095
ERR4876323	PRJEB37886	AMPLICON	SAMEA7628303	ERX4745185	COG-UK/MILK-B554AB	Illumina NovaSeq 6000	PAIRED	PCR	VIRAL RNA	Severe acute respiratory syndrome coronavirus 2	Homo sapiens	ILLUMINA	2020-11-05	United Kingdom	Europe	16	4489.66	4544	0.90215	134254346
ERR4876324	PRJEB37886	AMPLICON	SAMEA7628304	ERX4745186	COG-UK/CAMC-B520C8	Illumina NovaSeq 6000	PAIRED	PCR	VIRAL RNA	Severe acute respiratory syndrome coronavirus 2	Homo sapiens	ILLUMINA	2020-11-08	United Kingdom	Europe	25	4411.25	4238	0.936026	131909506
ERR4876325	PRJEB37886	AMPLICON	SAMEA7628305	ERX4745187	COG-UK/MILK-B5547E	Illumina NovaSeq 6000	PAIRED	PCR	VIRAL RNA	Severe acute respiratory syndrome coronavirus 2	Homo sapiens	ILLUMINA	2020-11-05	United Kingdom	Europe	45	860.967	535	0.847306	25745502
ERR4876326	PRJEB37886	AMPLICON	SAMEA7628306	ERX4745188	COG-UK/MILK-B55432	Illumina NovaSeq 6000	PAIRED	PCR	VIRAL RNA	Severe acute respiratory syndrome coronavirus 2	Homo sapiens	ILLUMINA	2020-11-05	United Kingdom	Europe	24	4525.1	4788	0.901481	135314192
ERR4876327	PRJEB37886	AMPLICON	SAMEA7628307	ERX4745189	COG-UK/CAMC-B520D7	Illumina NovaSeq 6000	PAIRED	PCR	VIRAL RNA	Severe acute respiratory syndrome coronavirus 2	Homo sapiens	ILLUMINA	2020-11-07	United Kingdom	Europe	34	4643.82	7108	0.6701	138864281
ERR4876328	PRJEB37886	AMPLICON	SAMEA7628308	ERX4745190	COG-UK/MILK-B55502	Illumina NovaSeq 6000	PAIRED	PCR	VIRAL RNA	Severe acute respiratory syndrome coronavirus 2	Homo sapiens	ILLUMINA	2020-11-05	United Kingdom	Europe	31	4355.83	4192	0.957864	130252286
ERR4876329	PRJEB37886	AMPLICON	SAMEA7628309	ERX4745191	COG-UK/CAMC-B520F5	Illumina NovaSeq 6000	PAIRED	PCR	VIRAL RNA	Severe acute respiratory syndrome coronavirus 2	Homo sapiens	ILLUMINA	2020-11-08	United Kingdom	Europe	40	2083.49	1510	0.953483	62302708
ERR4876330	PRJEB37886	AMPLICON	SAMEA7628310	ERX4745192	COG-UK/MILK-B54E53	Illumina NovaSeq 6000	PAIRED	PCR	VIRAL RNA	Severe acute respiratory syndrome coronavirus 2	Homo sapiens	ILLUMINA	2020-11-06	United Kingdom	Europe	25	4661.79	7737	0.655586	139401389
ERR4876331	PRJEB37886	AMPLICON	SAMEA7628311	ERX4745193	COG-UK/CAMC-B5159D	Illumina NovaSeq 6000	PAIRED	PCR	VIRAL RNA	Severe acute respiratory syndrome coronavirus 2	Homo sapiens	ILLUMINA	2020-11-08	United Kingdom	Europe	24	4564.88	4763	0.922382	136503676
ERR4876332	PRJEB37886	AMPLICON	SAMEA7628312	ERX4745194	COG-UK/MILK-B54E44	Illumina NovaSeq 6000	PAIRED	PCR	VIRAL RNA	Severe acute respiratory syndrome coronavirus 2	Homo sapiens	ILLUMINA	2020-11-06	United Kingdom	Europe	25	4644.92	6372	0.715079	138896957
ERR4876333	PRJEB37886	AMPLICON	SAMEA7628313	ERX4745195	COG-UK/CAMC-B51506	Illumina NovaSeq 6000	PAIRED	PCR	VIRAL RNA	Severe acute respiratory syndrome coronavirus 2	Homo sapiens	ILLUMINA	2020-11-08	United Kingdom	Europe	24	4661.26	7777	0.666823	139385695
ERR4876334	PRJEB37886	AMPLICON	SAMEA7628314	ERX4745196	COG-UK/MILK-B54E62	Illumina NovaSeq 6000	PAIRED	PCR	VIRAL RNA	Severe acute respiratory syndrome coronavirus 2	Homo sapiens	ILLUMINA	2020-11-06	United Kingdom	Europe	25	4655.92	7320	0.678293	139225865
ERR4876335	PRJEB37886	AMPLICON	SAMEA7628315	ERX4745197	COG-UK/CAMC-B5158E	Illumina NovaSeq 6000	PAIRED	PCR	VIRAL RNA	Severe acute respiratory syndrome coronavirus 2	Homo sapiens	ILLUMINA	2020-11-08	United Kingdom	Europe	40	4594.94	5993	0.737083	137402366
ERR4876336	PRJEB37886	AMPLICON	SAMEA7628316	ERX4745198	COG-UK/MILK-B54E35	Illumina NovaSeq 6000	PAIRED	PCR	VIRAL RNA	Severe acute respiratory syndrome coronavirus 2	Homo sapiens	ILLUMINA	2020-11-06	United Kingdom	Europe	26	4517.2	4719	0.861853	135077792
ERR4876337	PRJEB37886	AMPLICON	SAMEA7628317	ERX4745199	COG-UK/CAMC-B51515	Illumina NovaSeq 6000	PAIRED	PCR	VIRAL RNA	Severe acute respiratory syndrome coronavirus 2	Homo sapiens	ILLUMINA	2020-11-08	United Kingdom	Europe	41	3567.76	3266	0.94947	106686588
ERR4876338	PRJEB37886	AMPLICON	SAMEA7628318	ERX4745200	COG-UK/MILK-B54FBA	Illumina NovaSeq 6000	PAIRED	PCR	VIRAL RNA	Severe acute respiratory syndrome coronavirus 2	Homo sapiens	ILLUMINA	2020-11-05	United Kingdom	Europe	17	4699.09	8005	0.62171	140516868
ERR4876339	PRJEB37886	AMPLICON	SAMEA7628319	ERX4745201	COG-UK/CAMC-B51524	Illumina NovaSeq 6000	PAIRED	PCR	VIRAL RNA	Severe acute respiratory syndrome coronavirus 2	Homo sapiens	ILLUMINA	2020-11-08	United Kingdom	Europe	25	4637.17	6887	0.707822	138665185
ERR4876340	PRJEB37886	AMPLICON	SAMEA7628320	ERX4745202	COG-UK/MILK-B54FAB	Illumina NovaSeq 6000	PAIRED	PCR	VIRAL RNA	Severe acute respiratory syndrome coronavirus 2	Homo sapiens	ILLUMINA	2020-11-05	United Kingdom	Europe	25	4652	7536	0.67622	139108648
ERR4876341	PRJEB37886	AMPLICON	SAMEA7628321	ERX4745203	COG-UK/CAMC-B5157F	Illumina NovaSeq 6000	PAIRED	PCR	VIRAL RNA	Severe acute respiratory syndrome coronavirus 2	Homo sapiens	ILLUMINA	2020-11-08	United Kingdom	Europe	178	1493.6	828	0.891583	44663056
ERR4876342	PRJEB37886	AMPLICON	SAMEA7628322	ERX4745204	COG-UK/MILK-B54FD8	Illumina NovaSeq 6000	PAIRED	PCR	VIRAL RNA	Severe acute respiratory syndrome coronavirus 2	Homo sapiens	ILLUMINA	2020-11-06	United Kingdom	Europe	36	4603.78	5950	0.741464	137666750
ERR4876343	PRJEB37886	AMPLICON	SAMEA7628323	ERX4745205	COG-UK/CAMC-B51533	Illumina NovaSeq 6000	PAIRED	PCR	VIRAL RNA	Severe acute respiratory syndrome coronavirus 2	Homo sapiens	ILLUMINA	2020-11-08	United Kingdom	Europe	16	4680.41	7988	0.656523	139958172
ERR4876344	PRJEB37886	AMPLICON	SAMEA7628324	ERX4745206	COG-UK/CAMC-B52101	Illumina NovaSeq 6000	PAIRED	PCR	VIRAL RNA	Severe acute respiratory syndrome coronavirus 2	Homo sapiens	ILLUMINA	2020-11-08	United Kingdom	Europe	24	4552.06	4566	0.894994	136120282
ERR4876345	PRJEB37886	AMPLICON	SAMEA7628325	ERX4745207	COG-UK/MILK-B554F6	Illumina NovaSeq 6000	PAIRED	PCR	VIRAL RNA	Severe acute respiratory syndrome coronavirus 2	Homo sapiens	ILLUMINA	2020-11-05	United Kingdom	Europe	24	4582.14	5143	0.81333	137019674
ERR4876346	PRJEB37886	AMPLICON	SAMEA7628326	ERX4745208	COG-UK/CAMC-B5212F	Illumina NovaSeq 6000	PAIRED	PCR	VIRAL RNA	Severe acute respiratory syndrome coronavirus 2	Homo sapiens	ILLUMINA	2020-11-08	United Kingdom	Europe	27	4613.46	6186	0.709929	137956372
ERR4876347	PRJEB37886	AMPLICON	SAMEA7628327	ERX4745209	COG-UK/MILK-B5555D	Illumina NovaSeq 6000	PAIRED	PCR	VIRAL RNA	Severe acute respiratory syndrome coronavirus 2	Homo sapiens	ILLUMINA	2020-11-05	United Kingdom	Europe	25	4584.69	4961	0.78233	137095947
ERR4876348	PRJEB37886	AMPLICON	SAMEA7628328	ERX4745210	COG-UK/CAMC-B52110	Illumina NovaSeq 6000	PAIRED	PCR	VIRAL RNA	Severe acute respiratory syndrome coronavirus 2	Homo sapiens	ILLUMINA	2020-11-08	United Kingdom	Europe	16	4644.24	7201	0.665753	138876560
ERR4876349	PRJEB37886	AMPLICON	SAMEA7628329	ERX4745211	COG-UK/MILK-B5553F	Illumina NovaSeq 6000	PAIRED	PCR	VIRAL RNA	Severe acute respiratory syndrome coronavirus 2	Homo sapiens	ILLUMINA	2020-11-05	United Kingdom	Europe	22	4530.58	4662	0.85249	135478022
ERR4876350	PRJEB37886	AMPLICON	SAMEA7628330	ERX4745212	COG-UK/CAMC-B5213E	Illumina NovaSeq 6000	PAIRED	PCR	VIRAL RNA	Severe acute respiratory syndrome coronavirus 2	Homo sapiens	ILLUMINA	2020-11-08	United Kingdom	Europe	24	4539.54	5010	0.829348	135745722
ERR4876351	PRJEB37886	AMPLICON	SAMEA7628331	ERX4745213	COG-UK/MILK-B5557B	Illumina NovaSeq 6000	PAIRED	PCR	VIRAL RNA	Severe acute respiratory syndrome coronavirus 2	Homo sapiens	ILLUMINA	2020-11-05	United Kingdom	Europe	20	4539.95	4871	0.853326	135758171
ERR4876352	PRJEB37886	AMPLICON	SAMEA7628332	ERX4745214	COG-UK/CAMC-B5214D	Illumina NovaSeq 6000	PAIRED	PCR	VIRAL RNA	Severe acute respiratory syndrome coronavirus 2	Homo sapiens	ILLUMINA	2020-11-08	United Kingdom	Europe	28	4642.8	6877	0.704377	138833673
ERR4876353	PRJEB37886	AMPLICON	SAMEA7628333	ERX4745215	COG-UK/MILK-B555C6	Illumina NovaSeq 6000	PAIRED	PCR	VIRAL RNA	Severe acute respiratory syndrome coronavirus 2	Homo sapiens	ILLUMINA	2020-11-06	United Kingdom	Europe	21	4653.86	6988	0.682406	139164254
ERR4876354	PRJEB37886	AMPLICON	SAMEA7628334	ERX4745216	COG-UK/CAMC-B52198	Illumina NovaSeq 6000	PAIRED	PCR	VIRAL RNA	Severe acute respiratory syndrome coronavirus 2	Homo sapiens	ILLUMINA	2020-11-08	United Kingdom	Europe	19	4658.41	7195	0.694445	139300376
ERR4876355	PRJEB37886	AMPLICON	SAMEA7628335	ERX4745217	COG-UK/MILK-B555A8	Illumina NovaSeq 6000	PAIRED	PCR	VIRAL RNA	Severe acute respiratory syndrome coronavirus 2	Homo sapiens	ILLUMINA	2020-11-05	United Kingdom	Europe	28	4330.15	4114	0.939504	129484392
ERR4876356	PRJEB37886	AMPLICON	SAMEA7628336	ERX4745218	COG-UK/CAMC-B521A7	Illumina NovaSeq 6000	PAIRED	PCR	VIRAL RNA	Severe acute respiratory syndrome coronavirus 2	Homo sapiens	ILLUMINA	2020-11-08	United Kingdom	Europe	63	1087.54	765	0.855901	32520826
ERR4876357	PRJEB37886	AMPLICON	SAMEA7628337	ERX4745219	COG-UK/MILK-B55599	Illumina NovaSeq 6000	PAIRED	PCR	VIRAL RNA	Severe acute respiratory syndrome coronavirus 2	Homo sapiens	ILLUMINA	2020-11-05	United Kingdom	Europe	19	4625.53	6069	0.733773	138317240
ERR4876358	PRJEB37886	AMPLICON	SAMEA7628338	ERX4745220	COG-UK/CAMC-B5216B	Illumina NovaSeq 6000	PAIRED	PCR	VIRAL RNA	Severe acute respiratory syndrome coronavirus 2	Homo sapiens	ILLUMINA	2020-11-08	United Kingdom	Europe	20	4654.53	7650	0.67127	139184379
ERR4876359	PRJEB37886	AMPLICON	SAMEA7628339	ERX4745221	COG-UK/MILK-B554C9	Illumina NovaSeq 6000	PAIRED	PCR	VIRAL RNA	Severe acute respiratory syndrome coronavirus 2	Homo sapiens	ILLUMINA	2020-11-05	United Kingdom	Europe	25	4663.3	7621	0.670067	139446696
ERR4876360	PRJEB37886	AMPLICON	SAMEA7628340	ERX4745222	COG-UK/MILK-B54F23	Illumina NovaSeq 6000	PAIRED	PCR	VIRAL RNA	Severe acute respiratory syndrome coronavirus 2	Homo sapiens	ILLUMINA	2020-11-06	United Kingdom	Europe	24	4577.66	4965	0.864763	136885763
ERR4876361	PRJEB37886	AMPLICON	SAMEA7628341	ERX4745223	COG-UK/CAMC-B514DC	Illumina NovaSeq 6000	PAIRED	PCR	VIRAL RNA	Severe acute respiratory syndrome coronavirus 2	Homo sapiens	ILLUMINA	2020-11-08	United Kingdom	Europe	23	4692.31	8001	0.637829	140314198
ERR4876362	PRJEB37886	AMPLICON	SAMEA7628342	ERX4745224	COG-UK/MILK-B54EDB	Illumina NovaSeq 6000	PAIRED	PCR	VIRAL RNA	Severe acute respiratory syndrome coronavirus 2	Homo sapiens	ILLUMINA	2020-11-06	United Kingdom	Europe	28	4633.63	6664	0.710832	138559484
ERR4876363	PRJEB37886	AMPLICON	SAMEA7628343	ERX4745225	COG-UK/CAMC-B51551	Illumina NovaSeq 6000	PAIRED	PCR	VIRAL RNA	Severe acute respiratory syndrome coronavirus 2	Homo sapiens	ILLUMINA	2020-11-08	United Kingdom	Europe	25	4634.1	6821	0.694813	138573524
ERR4876364	PRJEB37886	AMPLICON	SAMEA7628344	ERX4745226	COG-UK/MILK-B54FE7	Illumina NovaSeq 6000	PAIRED	PCR	VIRAL RNA	Severe acute respiratory syndrome coronavirus 2	Homo sapiens	ILLUMINA	2020-11-06	United Kingdom	Europe	32	4615.34	5051	0.785975	138012561
ERR4876365	PRJEB37886	AMPLICON	SAMEA7628345	ERX4745227	COG-UK/CAMC-B514EB	Illumina NovaSeq 6000	PAIRED	PCR	VIRAL RNA	Severe acute respiratory syndrome coronavirus 2	Homo sapiens	ILLUMINA	2020-11-08	United Kingdom	Europe	42	4686.68	8000	0.636592	140145671
ERR4876366	PRJEB37886	AMPLICON	SAMEA7628346	ERX4745228	COG-UK/MILK-B54F05	Illumina NovaSeq 6000	PAIRED	PCR	VIRAL RNA	Severe acute respiratory syndrome coronavirus 2	Homo sapiens	ILLUMINA	2020-11-06	United Kingdom	Europe	79	806.997	377	0.793165	24131622
ERR4876367	PRJEB37886	AMPLICON	SAMEA7628347	ERX4745229	COG-UK/CAMC-B514FA	Illumina NovaSeq 6000	PAIRED	PCR	VIRAL RNA	Severe acute respiratory syndrome coronavirus 2	Homo sapiens	ILLUMINA	2020-11-08	United Kingdom	Europe	19	4640.24	7047	0.691569	138757139
ERR4876368	PRJEB37886	AMPLICON	SAMEA7628348	ERX4745230	COG-UK/MILK-B54EF9	Illumina NovaSeq 6000	PAIRED	PCR	VIRAL RNA	Severe acute respiratory syndrome coronavirus 2	Homo sapiens	ILLUMINA	2020-11-06	United Kingdom	Europe	32	4654.34	6513	0.719627	139178580
ERR4876369	PRJEB37886	AMPLICON	SAMEA7628349	ERX4745231	COG-UK/CAMC-B51560	Illumina NovaSeq 6000	PAIRED	PCR	VIRAL RNA	Severe acute respiratory syndrome coronavirus 2	Homo sapiens	ILLUMINA	2020-11-08	United Kingdom	Europe	22	4651.43	6823	0.691302	139091672
ERR4876370	PRJEB37886	AMPLICON	SAMEA7628350	ERX4745232	COG-UK/MILK-B54EEA	Illumina NovaSeq 6000	PAIRED	PCR	VIRAL RNA	Severe acute respiratory syndrome coronavirus 2	Homo sapiens	ILLUMINA	2020-11-06	United Kingdom	Europe	20	4615.05	6151	0.71344	138003707
ERR4876371	PRJEB37886	AMPLICON	SAMEA7628351	ERX4745233	COG-UK/CAMC-B514CD	Illumina NovaSeq 6000	PAIRED	PCR	VIRAL RNA	Severe acute respiratory syndrome coronavirus 2	Homo sapiens	ILLUMINA	2020-11-08	United Kingdom	Europe	22	4555.42	4979	0.857105	136220842
ERR4876372	PRJEB37886	AMPLICON	SAMEA7628352	ERX4745234	COG-UK/MILK-B54F8D	Illumina NovaSeq 6000	PAIRED	PCR	VIRAL RNA	Severe acute respiratory syndrome coronavirus 2	Homo sapiens	ILLUMINA	2020-11-06	United Kingdom	Europe	22	4625.59	5843	0.744775	138318927
ERR4876373	PRJEB37886	AMPLICON	SAMEA7628353	ERX4745235	COG-UK/CAMC-B51542	Illumina NovaSeq 6000	PAIRED	PCR	VIRAL RNA	Severe acute respiratory syndrome coronavirus 2	Homo sapiens	ILLUMINA	2020-11-08	United Kingdom	Europe	25	4641.14	7510	0.661506	138784091
ERR4876374	PRJEB37886	AMPLICON	SAMEA7628354	ERX4745236	COG-UK/MILK-B54F50	Illumina NovaSeq 6000	PAIRED	PCR	VIRAL RNA	Severe acute respiratory syndrome coronavirus 2	Homo sapiens	ILLUMINA	2020-11-06	United Kingdom	Europe	27	4539.6	4786	0.837408	135747641
ERR4876375	PRJEB37886	AMPLICON	SAMEA7628355	ERX4745237	COG-UK/CAMC-B51603	Illumina NovaSeq 6000	PAIRED	PCR	VIRAL RNA	Severe acute respiratory syndrome coronavirus 2	Homo sapiens	ILLUMINA	2020-11-08	United Kingdom	Europe	25	4527.52	4857	0.847273	135386429
ERR4876376	PRJEB37886	AMPLICON	SAMEA7628356	ERX4745238	COG-UK/CAMC-B5217A	Illumina NovaSeq 6000	PAIRED	PCR	VIRAL RNA	Severe acute respiratory syndrome coronavirus 2	Homo sapiens	ILLUMINA	2020-11-06	United Kingdom	Europe	29	3431.88	3165	0.960037	102623585
ERR4876377	PRJEB37886	AMPLICON	SAMEA7628357	ERX4745239	COG-UK/MILK-B5558A	Illumina NovaSeq 6000	PAIRED	PCR	VIRAL RNA	Severe acute respiratory syndrome coronavirus 2	Homo sapiens	ILLUMINA	2020-11-05	United Kingdom	Europe	77	1896.51	1237	0.897502	56711214
ERR4876378	PRJEB37886	AMPLICON	SAMEA7628358	ERX4745240	COG-UK/CAMC-B5215C	Illumina NovaSeq 6000	PAIRED	PCR	VIRAL RNA	Severe acute respiratory syndrome coronavirus 2	Homo sapiens	ILLUMINA	2020-11-08	United Kingdom	Europe	22	4629.62	7554	0.672441	138439676
ERR4876379	PRJEB37886	AMPLICON	SAMEA7628359	ERX4745241	COG-UK/MILK-B5554E	Illumina NovaSeq 6000	PAIRED	PCR	VIRAL RNA	Severe acute respiratory syndrome coronavirus 2	Homo sapiens	ILLUMINA	2020-11-05	United Kingdom	Europe	64	3325.29	3121	0.955322	99436127
ERR4876380	PRJEB37886	AMPLICON	SAMEA7628360	ERX4745242	COG-UK/CAMC-B52189	Illumina NovaSeq 6000	PAIRED	PCR	VIRAL RNA	Severe acute respiratory syndrome coronavirus 2	Homo sapiens	ILLUMINA	2020-11-08	United Kingdom	Europe	39	4704.63	8006	0.627696	140682563
ERR4876381	PRJEB37886	AMPLICON	SAMEA7628361	ERX4745243	COG-UK/MILK-B55511	Illumina NovaSeq 6000	PAIRED	PCR	VIRAL RNA	Severe acute respiratory syndrome coronavirus 2	Homo sapiens	ILLUMINA	2020-11-05	United Kingdom	Europe	24	4714.84	8006	0.633013	140987999
ERR4876382	PRJEB37886	AMPLICON	SAMEA7628362	ERX4745244	COG-UK/CAMC-B52480	Illumina NovaSeq 6000	PAIRED	PCR	VIRAL RNA	Severe acute respiratory syndrome coronavirus 2	Homo sapiens	ILLUMINA	2020-11-08	United Kingdom	Europe	41	4689.55	8001	0.640036	140231516
ERR4876383	PRJEB37886	AMPLICON	SAMEA7628363	ERX4745245	COG-UK/MILK-B555B7	Illumina NovaSeq 6000	PAIRED	PCR	VIRAL RNA	Severe acute respiratory syndrome coronavirus 2	Homo sapiens	ILLUMINA	2020-11-05	United Kingdom	Europe	22	4714.6	8009	0.627897	140980815
ERR4876384	PRJEB37886	AMPLICON	SAMEA7628364	ERX4745246	COG-UK/CAMC-B52453	Illumina NovaSeq 6000	PAIRED	PCR	VIRAL RNA	Severe acute respiratory syndrome coronavirus 2	Homo sapiens	ILLUMINA	2020-11-08	United Kingdom	Europe	66	2829.83	2421	0.942514	84620510
ERR4876385	PRJEB37886	AMPLICON	SAMEA7628365	ERX4745247	COG-UK/MILK-B55520	Illumina NovaSeq 6000	PAIRED	PCR	VIRAL RNA	Severe acute respiratory syndrome coronavirus 2	Homo sapiens	ILLUMINA	2020-11-05	United Kingdom	Europe	26	4544.59	5003	0.847674	135896840
ERR4876386	PRJEB37886	AMPLICON	SAMEA7628366	ERX4745248	COG-UK/CAMC-B52514	Illumina NovaSeq 6000	PAIRED	PCR	VIRAL RNA	Severe acute respiratory syndrome coronavirus 2	Homo sapiens	ILLUMINA	2020-11-08	United Kingdom	Europe	27	4712.41	8002	0.644718	140915191
ERR4876387	PRJEB37886	AMPLICON	SAMEA7628367	ERX4745249	COG-UK/MILK-B554E7	Illumina NovaSeq 6000	PAIRED	PCR	VIRAL RNA	Severe acute respiratory syndrome coronavirus 2	Homo sapiens	ILLUMINA	2020-11-05	United Kingdom	Europe	38	4642.8	6235	0.717754	138833525
ERR4876388	PRJEB37886	AMPLICON	SAMEA7628368	ERX4745250	COG-UK/CAMC-B52532	Illumina NovaSeq 6000	PAIRED	PCR	VIRAL RNA	Severe acute respiratory syndrome coronavirus 2	Homo sapiens	ILLUMINA	2020-11-08	United Kingdom	Europe	64	1892.79	1161	0.932047	56600031
ERR4876389	PRJEB37886	AMPLICON	SAMEA7628369	ERX4745251	COG-UK/CAMC-B52471	Illumina NovaSeq 6000	PAIRED	PCR	VIRAL RNA	Severe acute respiratory syndrome coronavirus 2	Homo sapiens	ILLUMINA	2020-11-08	United Kingdom	Europe	27	4462.33	4112	0.947764	133437025
ERR4876390	PRJEB37886	AMPLICON	SAMEA7628370	ERX4745252	COG-UK/MILK-B5570C	Illumina NovaSeq 6000	PAIRED	PCR	VIRAL RNA	Severe acute respiratory syndrome coronavirus 2	Homo sapiens	ILLUMINA	2020-11-05	United Kingdom	Europe	28	4651.6	7328	0.687991	139096766
ERR4876391	PRJEB37886	AMPLICON	SAMEA7628371	ERX4745253	COG-UK/MILK-B54F6F	Illumina NovaSeq 6000	PAIRED	PCR	VIRAL RNA	Severe acute respiratory syndrome coronavirus 2	Homo sapiens	ILLUMINA	2020-11-06	United Kingdom	Europe	21	4617.58	6387	0.722871	138079436
ERR4876392	PRJEB37886	AMPLICON	SAMEA7628372	ERX4745254	COG-UK/CAMC-B5167C	Illumina NovaSeq 6000	PAIRED	PCR	VIRAL RNA	Severe acute respiratory syndrome coronavirus 2	Homo sapiens	ILLUMINA	2020-11-08	United Kingdom	Europe	23	4687.58	7997	0.641775	140172721
ERR4876393	PRJEB37886	AMPLICON	SAMEA7628373	ERX4745255	COG-UK/MILK-B54F14	Illumina NovaSeq 6000	PAIRED	PCR	VIRAL RNA	Severe acute respiratory syndrome coronavirus 2	Homo sapiens	ILLUMINA	2020-11-06	United Kingdom	Europe	24	4666.67	7555	0.680701	139547324
ERR4876394	PRJEB37886	AMPLICON	SAMEA7628374	ERX4745256	COG-UK/CAMC-B51612	Illumina NovaSeq 6000	PAIRED	PCR	VIRAL RNA	Severe acute respiratory syndrome coronavirus 2	Homo sapiens	ILLUMINA	2020-11-08	United Kingdom	Europe	27	4724.92	8005	0.653714	141289285
ERR4876395	PRJEB37886	AMPLICON	SAMEA7628375	ERX4745257	COG-UK/MILK-B54F7E	Illumina NovaSeq 6000	PAIRED	PCR	VIRAL RNA	Severe acute respiratory syndrome coronavirus 2	Homo sapiens	ILLUMINA	2020-11-06	United Kingdom	Europe	17	4688.45	7999	0.643848	140198601
ERR4876396	PRJEB37886	AMPLICON	SAMEA7628376	ERX4745258	COG-UK/CAMC-B5164F	Illumina NovaSeq 6000	PAIRED	PCR	VIRAL RNA	Severe acute respiratory syndrome coronavirus 2	Homo sapiens	ILLUMINA	2020-11-08	United Kingdom	Europe	25	4710.41	8003	0.631943	140855254
ERR4876397	PRJEB37886	AMPLICON	SAMEA7628377	ERX4745259	COG-UK/MILK-B54F32	Illumina NovaSeq 6000	PAIRED	PCR	VIRAL RNA	Severe acute respiratory syndrome coronavirus 2	Homo sapiens	ILLUMINA	2020-11-06	United Kingdom	Europe	31	4645.54	8001	0.630739	138915485
ERR4876398	PRJEB37886	AMPLICON	SAMEA7628378	ERX4745260	COG-UK/CAMC-B51621	Illumina NovaSeq 6000	PAIRED	PCR	VIRAL RNA	Severe acute respiratory syndrome coronavirus 2	Homo sapiens	ILLUMINA	2020-11-08	United Kingdom	Europe	44	1440.04	1116	0.899141	43061385
ERR4876399	PRJEB37886	AMPLICON	SAMEA7628379	ERX4745261	COG-UK/MILK-B54FC9	Illumina NovaSeq 6000	PAIRED	PCR	VIRAL RNA	Severe acute respiratory syndrome coronavirus 2	Homo sapiens	ILLUMINA	2020-11-06	United Kingdom	Europe	56	1081.02	633	0.827208	32325759
ERR4876400	PRJEB37886	AMPLICON	SAMEA7628380	ERX4745262	COG-UK/CAMC-B515E8	Illumina NovaSeq 6000	PAIRED	PCR	VIRAL RNA	Severe acute respiratory syndrome coronavirus 2	Homo sapiens	ILLUMINA	2020-11-08	United Kingdom	Europe	41	4720.42	8010	0.630171	141154674
ERR4876401	PRJEB37886	AMPLICON	SAMEA7628381	ERX4745263	COG-UK/MILK-B54F9C	Illumina NovaSeq 6000	PAIRED	PCR	VIRAL RNA	Severe acute respiratory syndrome coronavirus 2	Homo sapiens	ILLUMINA	2020-11-06	United Kingdom	Europe	41	4699.7	8008	0.621309	140535182
ERR4876402	PRJEB37886	AMPLICON	SAMEA7628382	ERX4745264	COG-UK/CAMC-B515F7	Illumina NovaSeq 6000	PAIRED	PCR	VIRAL RNA	Severe acute respiratory syndrome coronavirus 2	Homo sapiens	ILLUMINA	2020-11-08	United Kingdom	Europe	23	4686.31	7992	0.662843	140134684
ERR4876403	PRJEB37886	AMPLICON	SAMEA7628383	ERX4745265	COG-UK/MILK-B54F41	Illumina NovaSeq 6000	PAIRED	PCR	VIRAL RNA	Severe acute respiratory syndrome coronavirus 2	Homo sapiens	ILLUMINA	2020-11-06	United Kingdom	Europe	96	1528.97	1034	0.923854	45720870
ERR4876404	PRJEB37886	AMPLICON	SAMEA7628384	ERX4745266	COG-UK/CAMC-B515D9	Illumina NovaSeq 6000	PAIRED	PCR	VIRAL RNA	Severe acute respiratory syndrome coronavirus 2	Homo sapiens	ILLUMINA	2020-11-08	United Kingdom	Europe	22	4424.74	4229	0.94626	132312917
ERR4876405	PRJEB37886	AMPLICON	SAMEA7628385	ERX4745267	COG-UK/CAMC-B516E5	Illumina NovaSeq 6000	PAIRED	PCR	VIRAL RNA	Severe acute respiratory syndrome coronavirus 2	Homo sapiens	ILLUMINA	2020-11-08	United Kingdom	Europe	42	4611.03	5200	0.806173	137883590
ERR4876406	PRJEB37886	AMPLICON	SAMEA7628386	ERX4745268	COG-UK/CAMC-B5455E	Illumina NovaSeq 6000	PAIRED	PCR	VIRAL RNA	Severe acute respiratory syndrome coronavirus 2	Homo sapiens	ILLUMINA	2020-11-09	United Kingdom	Europe	39	4595.09	5237	0.82383	137407063
ERR4876407	PRJEB37886	AMPLICON	SAMEA7628387	ERX4745269	COG-UK/CAMC-B515CA	Illumina NovaSeq 6000	PAIRED	PCR	VIRAL RNA	Severe acute respiratory syndrome coronavirus 2	Homo sapiens	ILLUMINA	2020-11-08	United Kingdom	Europe	26	4703.78	7995	0.679129	140657024
ERR4876408	PRJEB37886	AMPLICON	SAMEA7628388	ERX4745270	COG-UK/CAMC-B544CA	Illumina NovaSeq 6000	PAIRED	PCR	VIRAL RNA	Severe acute respiratory syndrome coronavirus 2	Homo sapiens	ILLUMINA	2020-11-09	United Kingdom	Europe	22	4587.43	4623	0.919205	137177888
ERR4876409	PRJEB37886	AMPLICON	SAMEA7628389	ERX4745271	COG-UK/CAMC-B5166D	Illumina NovaSeq 6000	PAIRED	PCR	VIRAL RNA	Severe acute respiratory syndrome coronavirus 2	Homo sapiens	ILLUMINA	2020-11-08	United Kingdom	Europe	40	4475.25	4320	0.939571	133823402
ERR4876410	PRJEB37886	AMPLICON	SAMEA7628390	ERX4745272	COG-UK/CAMC-B5454F	Illumina NovaSeq 6000	PAIRED	PCR	VIRAL RNA	Severe acute respiratory syndrome coronavirus 2	Homo sapiens	ILLUMINA	2020-11-09	United Kingdom	Europe	24	4563.95	4974	0.842558	136475698
ERR4876411	PRJEB37886	AMPLICON	SAMEA7628391	ERX4745273	COG-UK/CAMC-B516D6	Illumina NovaSeq 6000	PAIRED	PCR	VIRAL RNA	Severe acute respiratory syndrome coronavirus 2	Homo sapiens	ILLUMINA	2020-11-08	United Kingdom	Europe	43	4713.72	8006	0.634685	140954486
ERR4876412	PRJEB37886	AMPLICON	SAMEA7628392	ERX4745274	COG-UK/CAMC-B5457C	Illumina NovaSeq 6000	PAIRED	PCR	VIRAL RNA	Severe acute respiratory syndrome coronavirus 2	Homo sapiens	ILLUMINA	2020-11-06	United Kingdom	Europe	27	4690.9	8000	0.648664	140272028
ERR4876413	PRJEB37886	AMPLICON	SAMEA7628393	ERX4745275	COG-UK/CAMC-B5169A	Illumina NovaSeq 6000	PAIRED	PCR	VIRAL RNA	Severe acute respiratory syndrome coronavirus 2	Homo sapiens	ILLUMINA	2020-11-08	United Kingdom	Europe	21	4634.96	6207	0.743203	138599349
ERR4876414	PRJEB37886	AMPLICON	SAMEA7628394	ERX4745276	COG-UK/CAMC-B516A9	Illumina NovaSeq 6000	PAIRED	PCR	VIRAL RNA	Severe acute respiratory syndrome coronavirus 2	Homo sapiens	ILLUMINA	2020-11-08	United Kingdom	Europe	28	3840.17	3623	0.957228	114832492
ERR4876415	PRJEB37886	AMPLICON	SAMEA7628395	ERX4745277	COG-UK/CAMC-B547C1	Illumina NovaSeq 6000	PAIRED	PCR	VIRAL RNA	Severe acute respiratory syndrome coronavirus 2	Homo sapiens	ILLUMINA	2020-11-05	United Kingdom	Europe	22	4583.67	5279	0.796442	137065376
ERR4876416	PRJEB37886	AMPLICON	SAMEA7628396	ERX4745278	COG-UK/CAMC-B516C7	Illumina NovaSeq 6000	PAIRED	PCR	VIRAL RNA	Severe acute respiratory syndrome coronavirus 2	Homo sapiens	ILLUMINA	2020-11-08	United Kingdom	Europe	23	4591.54	4836	0.864027	137300959
ERR4876417	PRJEB37886	AMPLICON	SAMEA7628397	ERX4745279	COG-UK/CAMC-B547D0	Illumina NovaSeq 6000	PAIRED	PCR	VIRAL RNA	Severe acute respiratory syndrome coronavirus 2	Homo sapiens	ILLUMINA	2020-11-06	United Kingdom	Europe	24	4608.45	5761	0.775675	137806495
ERR4876418	PRJEB37886	AMPLICON	SAMEA7628398	ERX4745280	COG-UK/CAMC-B516F4	Illumina NovaSeq 6000	PAIRED	PCR	VIRAL RNA	Severe acute respiratory syndrome coronavirus 2	Homo sapiens	ILLUMINA	2020-11-08	United Kingdom	Europe	50	2930.23	2651	0.928368	87622702
ERR4876419	PRJEB37886	AMPLICON	SAMEA7628399	ERX4745281	COG-UK/MILK-B55BA6	Illumina NovaSeq 6000	PAIRED	PCR	VIRAL RNA	Severe acute respiratory syndrome coronavirus 2	Homo sapiens	ILLUMINA	2020-11-05	United Kingdom	Europe	25	4561.65	5626	0.759422	136406913
ERR4876420	PRJEB37886	AMPLICON	SAMEA7628400	ERX4745282	COG-UK/MILK-B5A2D9	Illumina NovaSeq 6000	PAIRED	PCR	VIRAL RNA	Severe acute respiratory syndrome coronavirus 2	Homo sapiens	ILLUMINA	2020-11-06	United Kingdom	Europe	34	4523.89	4392	0.900311	135277913
ERR4876421	PRJEB37886	AMPLICON	SAMEA7628401	ERX4745283	COG-UK/MILK-B55C2B	Illumina NovaSeq 6000	PAIRED	PCR	VIRAL RNA	Severe acute respiratory syndrome coronavirus 2	Homo sapiens	ILLUMINA	2020-11-05	United Kingdom	Europe	24	4638.53	6867	0.698726	138705982
ERR4876422	PRJEB37886	AMPLICON	SAMEA7628402	ERX4745284	COG-UK/MILK-B5A29D	Illumina NovaSeq 6000	PAIRED	PCR	VIRAL RNA	Severe acute respiratory syndrome coronavirus 2	Homo sapiens	ILLUMINA	2020-11-06	United Kingdom	Europe	61	1866.16	1321	0.947062	55803695
ERR4876423	PRJEB37886	AMPLICON	SAMEA7628403	ERX4745285	COG-UK/MILK-B55BB5	Illumina NovaSeq 6000	PAIRED	PCR	VIRAL RNA	Severe acute respiratory syndrome coronavirus 2	Homo sapiens	ILLUMINA	2020-11-05	United Kingdom	Europe	22	4697.63	8004	0.621275	140473292
ERR4876424	PRJEB37886	AMPLICON	SAMEA7628404	ERX4745286	COG-UK/MILK-B5A330	Illumina NovaSeq 6000	PAIRED	PCR	VIRAL RNA	Severe acute respiratory syndrome coronavirus 2	Homo sapiens	ILLUMINA	2020-11-06	United Kingdom	Europe	63	2553.04	2180	0.942146	76343646
ERR4876425	PRJEB37886	AMPLICON	SAMEA7628405	ERX4745287	COG-UK/MILK-B55BD3	Illumina NovaSeq 6000	PAIRED	PCR	VIRAL RNA	Severe acute respiratory syndrome coronavirus 2	Homo sapiens	ILLUMINA	2020-11-05	United Kingdom	Europe	25	4678.13	7501	0.680233	139890192
ERR4876426	PRJEB37886	AMPLICON	SAMEA7628406	ERX4745288	COG-UK/MILK-B5A2CA	Illumina NovaSeq 6000	PAIRED	PCR	VIRAL RNA	Severe acute respiratory syndrome coronavirus 2	Homo sapiens	ILLUMINA	2020-11-06	United Kingdom	Europe	25	4607.67	5893	0.747617	137783028
ERR4876427	PRJEB37886	AMPLICON	SAMEA7628407	ERX4745289	COG-UK/MILK-B55BF1	Illumina NovaSeq 6000	PAIRED	PCR	VIRAL RNA	Severe acute respiratory syndrome coronavirus 2	Homo sapiens	ILLUMINA	2020-11-05	United Kingdom	Europe	19	4549.09	5584	0.781828	136031576
ERR4876428	PRJEB37886	AMPLICON	SAMEA7628408	ERX4745290	COG-UK/MILK-B5A303	Illumina NovaSeq 6000	PAIRED	PCR	VIRAL RNA	Severe acute respiratory syndrome coronavirus 2	Homo sapiens	ILLUMINA	2020-11-06	United Kingdom	Europe	25	4662.64	7997	0.657827	139427051
ERR4876429	PRJEB37886	AMPLICON	SAMEA7628409	ERX4745291	COG-UK/MILK-B55BE2	Illumina NovaSeq 6000	PAIRED	PCR	VIRAL RNA	Severe acute respiratory syndrome coronavirus 2	Homo sapiens	ILLUMINA	2020-11-05	United Kingdom	Europe	28	4673.84	7617	0.677056	139761694
ERR4876430	PRJEB37886	AMPLICON	SAMEA7628410	ERX4745292	COG-UK/MILK-B5A35E	Illumina NovaSeq 6000	PAIRED	PCR	VIRAL RNA	Severe acute respiratory syndrome coronavirus 2	Homo sapiens	ILLUMINA	2020-11-06	United Kingdom	Europe	18	4482.74	4315	0.939237	134047500
ERR4876431	PRJEB37886	AMPLICON	SAMEA7628411	ERX4745293	COG-UK/MILK-B55BC4	Illumina NovaSeq 6000	PAIRED	PCR	VIRAL RNA	Severe acute respiratory syndrome coronavirus 2	Homo sapiens	ILLUMINA	2020-11-05	United Kingdom	Europe	25	4616.03	5420	0.806441	138033286
ERR4876432	PRJEB37886	AMPLICON	SAMEA7628412	ERX4745294	COG-UK/MILK-B5A251	Illumina NovaSeq 6000	PAIRED	PCR	VIRAL RNA	Severe acute respiratory syndrome coronavirus 2	Homo sapiens	ILLUMINA	2020-11-06	United Kingdom	Europe	28	4204.45	4016	0.973447	125725529
ERR4876433	PRJEB37886	AMPLICON	SAMEA7628413	ERX4745295	COG-UK/MILK-B55C3A	Illumina NovaSeq 6000	PAIRED	PCR	VIRAL RNA	Severe acute respiratory syndrome coronavirus 2	Homo sapiens	ILLUMINA	2020-11-05	United Kingdom	Europe	19	4616.29	4628	0.925961	138040931
ERR4876434	PRJEB37886	AMPLICON	SAMEA7628414	ERX4745296	COG-UK/MILK-B5A242	Illumina NovaSeq 6000	PAIRED	PCR	VIRAL RNA	Severe acute respiratory syndrome coronavirus 2	Homo sapiens	ILLUMINA	2020-11-06	United Kingdom	Europe	24	4605.95	5659	0.741364	137731762
ERR4876435	PRJEB37886	AMPLICON	SAMEA7628415	ERX4745297	COG-UK/CAMC-B51700	Illumina NovaSeq 6000	PAIRED	PCR	VIRAL RNA	Severe acute respiratory syndrome coronavirus 2	Homo sapiens	ILLUMINA	2020-11-08	United Kingdom	Europe	40	4544.02	4506	0.939337	135879959
ERR4876436	PRJEB37886	AMPLICON	SAMEA7628416	ERX4745298	COG-UK/CAMC-B5459A	Illumina NovaSeq 6000	PAIRED	PCR	VIRAL RNA	Severe acute respiratory syndrome coronavirus 2	Homo sapiens	ILLUMINA	2020-11-05	United Kingdom	Europe	25	4604.88	5957	0.765107	137699767
ERR4876437	PRJEB37886	AMPLICON	SAMEA7628417	ERX4745299	COG-UK/CAMC-B51630	Illumina NovaSeq 6000	PAIRED	PCR	VIRAL RNA	Severe acute respiratory syndrome coronavirus 2	Homo sapiens	ILLUMINA	2020-11-08	United Kingdom	Europe	22	4597.49	5356	0.772665	137478806
ERR4876438	PRJEB37886	AMPLICON	SAMEA7628418	ERX4745300	COG-UK/CAMC-B545D6	Illumina NovaSeq 6000	PAIRED	PCR	VIRAL RNA	Severe acute respiratory syndrome coronavirus 2	Homo sapiens	ILLUMINA	2020-11-08	United Kingdom	Europe	25	4140.87	4118	0.949938	123824412
ERR4876439	PRJEB37886	AMPLICON	SAMEA7628419	ERX4745301	COG-UK/CAMC-B515BB	Illumina NovaSeq 6000	PAIRED	PCR	VIRAL RNA	Severe acute respiratory syndrome coronavirus 2	Homo sapiens	ILLUMINA	2020-11-08	United Kingdom	Europe	25	4516.89	4525	0.870715	135068636
ERR4876440	PRJEB37886	AMPLICON	SAMEA7628420	ERX4745302	COG-UK/CAMC-B545A9	Illumina NovaSeq 6000	PAIRED	PCR	VIRAL RNA	Severe acute respiratory syndrome coronavirus 2	Homo sapiens	ILLUMINA	2020-11-08	United Kingdom	Europe	26	4624.46	6192	0.726215	138285137
ERR4876441	PRJEB37886	AMPLICON	SAMEA7628421	ERX4745303	COG-UK/CAMC-B516B8	Illumina NovaSeq 6000	PAIRED	PCR	VIRAL RNA	Severe acute respiratory syndrome coronavirus 2	Homo sapiens	ILLUMINA	2020-11-08	United Kingdom	Europe	24	4650.99	7188	0.684246	139078596
ERR4876442	PRJEB37886	AMPLICON	SAMEA7628422	ERX4745304	COG-UK/CAMC-B545B8	Illumina NovaSeq 6000	PAIRED	PCR	VIRAL RNA	Severe acute respiratory syndrome coronavirus 2	Homo sapiens	ILLUMINA	2020-11-08	United Kingdom	Europe	21	4610.65	5646	0.763101	137872289
ERR4876443	PRJEB37886	AMPLICON	SAMEA7628423	ERX4745305	COG-UK/CAMC-B5165E	Illumina NovaSeq 6000	PAIRED	PCR	VIRAL RNA	Severe acute respiratory syndrome coronavirus 2	Homo sapiens	ILLUMINA	2020-11-08	United Kingdom	Europe	69	1273.96	821	0.903254	38095372
ERR4876444	PRJEB37886	AMPLICON	SAMEA7628424	ERX4745306	COG-UK/CAMC-B5462E	Illumina NovaSeq 6000	PAIRED	PCR	VIRAL RNA	Severe acute respiratory syndrome coronavirus 2	Homo sapiens	ILLUMINA	2020-11-08	United Kingdom	Europe	43	4686.64	7986	0.67117	140144503
ERR4876445	PRJEB37886	AMPLICON	SAMEA7628425	ERX4745307	COG-UK/CAMC-B51797	Illumina NovaSeq 6000	PAIRED	PCR	VIRAL RNA	Severe acute respiratory syndrome coronavirus 2	Homo sapiens	ILLUMINA	2020-11-08	United Kingdom	Europe	24	4705.81	8004	0.643782	140717864
ERR4876446	PRJEB37886	AMPLICON	SAMEA7628426	ERX4745308	COG-UK/CAMC-B545C7	Illumina NovaSeq 6000	PAIRED	PCR	VIRAL RNA	Severe acute respiratory syndrome coronavirus 2	Homo sapiens	ILLUMINA	2020-11-08	United Kingdom	Europe	23	4676.26	7995	0.661506	139834110
ERR4876447	PRJEB37886	AMPLICON	SAMEA7628427	ERX4745309	COG-UK/CAMC-B51788	Illumina NovaSeq 6000	PAIRED	PCR	VIRAL RNA	Severe acute respiratory syndrome coronavirus 2	Homo sapiens	ILLUMINA	2020-11-08	United Kingdom	Europe	24	4691.81	8000	0.650704	140299120
ERR4876448	PRJEB37886	AMPLICON	SAMEA7628428	ERX4745310	COG-UK/CAMC-B54600	Illumina NovaSeq 6000	PAIRED	PCR	VIRAL RNA	Severe acute respiratory syndrome coronavirus 2	Homo sapiens	ILLUMINA	2020-11-08	United Kingdom	Europe	26	3808.69	3365	0.959369	113891265
ERR4876449	PRJEB37886	AMPLICON	SAMEA7628429	ERX4745311	COG-UK/CAMC-B5171F	Illumina NovaSeq 6000	PAIRED	PCR	VIRAL RNA	Severe acute respiratory syndrome coronavirus 2	Homo sapiens	ILLUMINA	2020-11-08	United Kingdom	Europe	21	4711.23	8002	0.651239	140879882
ERR4876450	PRJEB37886	AMPLICON	SAMEA7628430	ERX4745312	COG-UK/CAMC-B5463D	Illumina NovaSeq 6000	PAIRED	PCR	VIRAL RNA	Severe acute respiratory syndrome coronavirus 2	Homo sapiens	ILLUMINA	2020-11-08	United Kingdom	Europe	24	4257.63	4122	0.947664	127315907
ERR4876451	PRJEB37886	AMPLICON	SAMEA7628431	ERX4745313	COG-UK/MILK-B55C67	Illumina NovaSeq 6000	PAIRED	PCR	VIRAL RNA	Severe acute respiratory syndrome coronavirus 2	Homo sapiens	ILLUMINA	2020-11-05	United Kingdom	Europe	19	4584.28	4604	0.917132	137083751
ERR4876452	PRJEB37886	AMPLICON	SAMEA7628432	ERX4745314	COG-UK/MILK-B5A27F	Illumina NovaSeq 6000	PAIRED	PCR	VIRAL RNA	Severe acute respiratory syndrome coronavirus 2	Homo sapiens	ILLUMINA	2020-11-06	United Kingdom	Europe	24	4548.11	4407	0.928636	136002251
ERR4876453	PRJEB37886	AMPLICON	SAMEA7628433	ERX4745315	COG-UK/MILK-B55CC1	Illumina NovaSeq 6000	PAIRED	PCR	VIRAL RNA	Severe acute respiratory syndrome coronavirus 2	Homo sapiens	ILLUMINA	2020-11-05	United Kingdom	Europe	21	4664.24	7555	0.67933	139474713
ERR4876454	PRJEB37886	AMPLICON	SAMEA7628434	ERX4745316	COG-UK/MILK-B5A36D	Illumina NovaSeq 6000	PAIRED	PCR	VIRAL RNA	Severe acute respiratory syndrome coronavirus 2	Homo sapiens	ILLUMINA	2020-11-06	United Kingdom	Europe	20	4618.78	6289	0.718356	138115503
ERR4876455	PRJEB37886	AMPLICON	SAMEA7628435	ERX4745317	COG-UK/MILK-B55CB2	Illumina NovaSeq 6000	PAIRED	PCR	VIRAL RNA	Severe acute respiratory syndrome coronavirus 2	Homo sapiens	ILLUMINA	2020-11-05	United Kingdom	Europe	25	4598.83	5568	0.807578	137518710
ERR4876456	PRJEB37886	AMPLICON	SAMEA7628436	ERX4745318	COG-UK/MILK-B5A2E8	Illumina NovaSeq 6000	PAIRED	PCR	VIRAL RNA	Severe acute respiratory syndrome coronavirus 2	Homo sapiens	ILLUMINA	2020-11-06	United Kingdom	Europe	35	4649.37	6985	0.694546	139030052
ERR4876457	PRJEB37886	AMPLICON	SAMEA7628437	ERX4745319	COG-UK/MILK-B55CD0	Illumina NovaSeq 6000	PAIRED	PCR	VIRAL RNA	Severe acute respiratory syndrome coronavirus 2	Homo sapiens	ILLUMINA	2020-11-05	United Kingdom	Europe	20	4686.28	8000	0.638799	140133885
ERR4876458	PRJEB37886	AMPLICON	SAMEA7628438	ERX4745320	COG-UK/MILK-B5A34F	Illumina NovaSeq 6000	PAIRED	PCR	VIRAL RNA	Severe acute respiratory syndrome coronavirus 2	Homo sapiens	ILLUMINA	2020-11-06	United Kingdom	Europe	53	3909.48	3690	0.969468	116905216
ERR4876459	PRJEB37886	AMPLICON	SAMEA7628439	ERX4745321	COG-UK/MILK-B55C49	Illumina NovaSeq 6000	PAIRED	PCR	VIRAL RNA	Severe acute respiratory syndrome coronavirus 2	Homo sapiens	ILLUMINA	2020-11-05	United Kingdom	Europe	36	4611.02	5693	0.777748	137883470
ERR4876460	PRJEB37886	AMPLICON	SAMEA7628440	ERX4745322	COG-UK/MILK-B55C85	Illumina NovaSeq 6000	PAIRED	PCR	VIRAL RNA	Severe acute respiratory syndrome coronavirus 2	Homo sapiens	ILLUMINA	2020-11-05	United Kingdom	Europe	35	3412.57	3253	0.968197	102046116
ERR4876461	PRJEB37886	AMPLICON	SAMEA7628441	ERX4745323	COG-UK/MILK-B5A2BB	Illumina NovaSeq 6000	PAIRED	PCR	VIRAL RNA	Severe acute respiratory syndrome coronavirus 2	Homo sapiens	ILLUMINA	2020-11-06	United Kingdom	Europe	37	3033.47	2651	0.968197	90709727
ERR4876462	PRJEB37886	AMPLICON	SAMEA7628442	ERX4745324	COG-UK/MILK-B55CA3	Illumina NovaSeq 6000	PAIRED	PCR	VIRAL RNA	Severe acute respiratory syndrome coronavirus 2	Homo sapiens	ILLUMINA	2020-11-05	United Kingdom	Europe	22	4706	8003	0.640672	140723592
ERR4876463	PRJEB37886	AMPLICON	SAMEA7628443	ERX4745325	COG-UK/MILK-B5A2F7	Illumina NovaSeq 6000	PAIRED	PCR	VIRAL RNA	Severe acute respiratory syndrome coronavirus 2	Homo sapiens	ILLUMINA	2020-11-06	United Kingdom	Europe	24	4672.39	7874	0.664682	139718407
ERR4876464	PRJEB37886	AMPLICON	SAMEA7628444	ERX4745326	COG-UK/MILK-B55C58	Illumina NovaSeq 6000	PAIRED	PCR	VIRAL RNA	Severe acute respiratory syndrome coronavirus 2	Homo sapiens	ILLUMINA	2020-11-05	United Kingdom	Europe	64	475.331	218	0.739157	14213814
ERR4876465	PRJEB37886	AMPLICON	SAMEA7628445	ERX4745327	COG-UK/MILK-B5A2AC	Illumina NovaSeq 6000	PAIRED	PCR	VIRAL RNA	Severe acute respiratory syndrome coronavirus 2	Homo sapiens	ILLUMINA	2020-11-06	United Kingdom	Europe	25	3521.6	3425	0.962913	105306283
ERR4876466	PRJEB37886	AMPLICON	SAMEA7628446	ERX4745328	COG-UK/CAMC-B517B5	Illumina NovaSeq 6000	PAIRED	PCR	VIRAL RNA	Severe acute respiratory syndrome coronavirus 2	Homo sapiens	ILLUMINA	2020-11-08	United Kingdom	Europe	60	726.486	322	0.744875	21724118
ERR4876467	PRJEB37886	AMPLICON	SAMEA7628447	ERX4745329	COG-UK/CAMC-B5461F	Illumina NovaSeq 6000	PAIRED	PCR	VIRAL RNA	Severe acute respiratory syndrome coronavirus 2	Homo sapiens	ILLUMINA	2020-11-08	United Kingdom	Europe	27	4611.22	5439	0.793967	137889241
ERR4876468	PRJEB37886	AMPLICON	SAMEA7628448	ERX4745330	COG-UK/CAMC-B517A6	Illumina NovaSeq 6000	PAIRED	PCR	VIRAL RNA	Severe acute respiratory syndrome coronavirus 2	Homo sapiens	ILLUMINA	2020-11-08	United Kingdom	Europe	21	4585.81	5566	0.757984	137129583
ERR4876469	PRJEB37886	AMPLICON	SAMEA7628449	ERX4745331	COG-UK/CAMC-B545E5	Illumina NovaSeq 6000	PAIRED	PCR	VIRAL RNA	Severe acute respiratory syndrome coronavirus 2	Homo sapiens	ILLUMINA	2020-11-08	United Kingdom	Europe	21	4474.19	4319	0.937933	133791815
ERR4876470	PRJEB37886	AMPLICON	SAMEA7628450	ERX4745332	COG-UK/CAMC-B5173D	Illumina NovaSeq 6000	PAIRED	PCR	VIRAL RNA	Severe acute respiratory syndrome coronavirus 2	Homo sapiens	ILLUMINA	2020-11-08	United Kingdom	Europe	87	588.364	306	0.712169	17593852
ERR4876471	PRJEB37886	AMPLICON	SAMEA7628451	ERX4745333	COG-UK/CAMC-B545F4	Illumina NovaSeq 6000	PAIRED	PCR	VIRAL RNA	Severe acute respiratory syndrome coronavirus 2	Homo sapiens	ILLUMINA	2020-11-08	United Kingdom	Europe	22	4556.64	5339	0.787379	136257309
ERR4876472	PRJEB37886	AMPLICON	SAMEA7628452	ERX4745334	COG-UK/CAMC-B5172E	Illumina NovaSeq 6000	PAIRED	PCR	VIRAL RNA	Severe acute respiratory syndrome coronavirus 2	Homo sapiens	ILLUMINA	2020-11-08	United Kingdom	Europe	25	3534.56	3310	0.988831	105693814
ERR4876473	PRJEB37886	AMPLICON	SAMEA7628453	ERX4745335	COG-UK/CAMC-B5466A	Illumina NovaSeq 6000	PAIRED	PCR	VIRAL RNA	Severe acute respiratory syndrome coronavirus 2	Homo sapiens	ILLUMINA	2020-11-08	United Kingdom	Europe	21	4652.25	7670	0.679999	139116186
ERR4876474	PRJEB37886	AMPLICON	SAMEA7628454	ERX4745336	COG-UK/CAMC-B5175B	Illumina NovaSeq 6000	PAIRED	PCR	VIRAL RNA	Severe acute respiratory syndrome coronavirus 2	Homo sapiens	ILLUMINA	2020-11-08	United Kingdom	Europe	26	4637.72	6810	0.711367	138681606
ERR4876475	PRJEB37886	AMPLICON	SAMEA7628455	ERX4745337	COG-UK/CAMC-B546A6	Illumina NovaSeq 6000	PAIRED	PCR	VIRAL RNA	Severe acute respiratory syndrome coronavirus 2	Homo sapiens	ILLUMINA	2020-11-08	United Kingdom	Europe	27	4566.05	5127	0.841755	136538593
ERR4876476	PRJEB37886	AMPLICON	SAMEA7628456	ERX4745338	COG-UK/CAMC-B5176A	Illumina NovaSeq 6000	PAIRED	PCR	VIRAL RNA	Severe acute respiratory syndrome coronavirus 2	Homo sapiens	ILLUMINA	2020-11-08	United Kingdom	Europe	55	1849.43	1332	0.898706	55303526
ERR4876477	PRJEB37886	AMPLICON	SAMEA7628457	ERX4745339	COG-UK/CAMC-B5465B	Illumina NovaSeq 6000	PAIRED	PCR	VIRAL RNA	Severe acute respiratory syndrome coronavirus 2	Homo sapiens	ILLUMINA	2020-11-08	United Kingdom	Europe	23	4622.05	6065	0.728489	138213143
ERR4876478	PRJEB37886	AMPLICON	SAMEA7628458	ERX4745340	COG-UK/CAMC-B51779	Illumina NovaSeq 6000	PAIRED	PCR	VIRAL RNA	Severe acute respiratory syndrome coronavirus 2	Homo sapiens	ILLUMINA	2020-11-08	United Kingdom	Europe	41	4717.82	8002	0.653513	141077059
ERR4876479	PRJEB37886	AMPLICON	SAMEA7628459	ERX4745341	COG-UK/CAMC-B5464C	Illumina NovaSeq 6000	PAIRED	PCR	VIRAL RNA	Severe acute respiratory syndrome coronavirus 2	Homo sapiens	ILLUMINA	2020-11-08	United Kingdom	Europe	21	4696.25	7998	0.650135	140431947
ERR4876480	PRJEB37886	AMPLICON	SAMEA7628460	ERX4745342	COG-UK/CAMC-B5174C	Illumina NovaSeq 6000	PAIRED	PCR	VIRAL RNA	Severe acute respiratory syndrome coronavirus 2	Homo sapiens	ILLUMINA	2020-11-08	United Kingdom	Europe	30	3888.17	3743	0.963816	116267849
ERR4876481	PRJEB37886	AMPLICON	SAMEA7628461	ERX4745343	COG-UK/MILK-B55C94	Illumina NovaSeq 6000	PAIRED	PCR	VIRAL RNA	Severe acute respiratory syndrome coronavirus 2	Homo sapiens	ILLUMINA	2020-11-05	United Kingdom	Europe	23	4661.01	7515	0.68856	139378216
ERR4876482	PRJEB37886	AMPLICON	SAMEA7628462	ERX4745344	COG-UK/MILK-B5A28E	Illumina NovaSeq 6000	PAIRED	PCR	VIRAL RNA	Severe acute respiratory syndrome coronavirus 2	Homo sapiens	ILLUMINA	2020-11-06	United Kingdom	Europe	26	4599.47	5212	0.804301	137538023
ERR4876483	PRJEB37886	AMPLICON	SAMEA7628463	ERX4745345	COG-UK/MILK-B55CEF	Illumina NovaSeq 6000	PAIRED	PCR	VIRAL RNA	Severe acute respiratory syndrome coronavirus 2	Homo sapiens	ILLUMINA	2020-11-05	United Kingdom	Europe	31	3479.2	3185	0.986891	104038565
ERR4876484	PRJEB37886	AMPLICON	SAMEA7628464	ERX4745346	COG-UK/MILK-B5A312	Illumina NovaSeq 6000	PAIRED	PCR	VIRAL RNA	Severe acute respiratory syndrome coronavirus 2	Homo sapiens	ILLUMINA	2020-11-06	United Kingdom	Europe	26	3092.87	2713	0.958198	92486240
ERR4876485	PRJEB37886	AMPLICON	SAMEA7628465	ERX4745347	COG-UK/MILK-B55C76	Illumina NovaSeq 6000	PAIRED	PCR	VIRAL RNA	Severe acute respiratory syndrome coronavirus 2	Homo sapiens	ILLUMINA	2020-11-05	United Kingdom	Europe	22	4671.49	7541	0.680634	139691580
ERR4876486	PRJEB37886	AMPLICON	SAMEA7628466	ERX4745348	COG-UK/MILK-B5A321	Illumina NovaSeq 6000	PAIRED	PCR	VIRAL RNA	Severe acute respiratory syndrome coronavirus 2	Homo sapiens	ILLUMINA	2020-11-06	United Kingdom	Europe	43	1187.68	824	0.900545	35515059
ERR4876487	PRJEB37886	AMPLICON	SAMEA7628467	ERX4745349	COG-UK/MILK-B55D46	Illumina NovaSeq 6000	PAIRED	PCR	VIRAL RNA	Severe acute respiratory syndrome coronavirus 2	Homo sapiens	ILLUMINA	2020-11-06	United Kingdom	Europe	39	4061.03	3789	0.976591	121437070
ERR4876488	PRJEB37886	AMPLICON	SAMEA7628468	ERX4745350	COG-UK/MILK-B5A37C	Illumina NovaSeq 6000	PAIRED	PCR	VIRAL RNA	Severe acute respiratory syndrome coronavirus 2	Homo sapiens	ILLUMINA	2020-11-02	United Kingdom	Europe	19	4572.85	5403	0.788683	136742073
ERR4876489	PRJEB37886	AMPLICON	SAMEA7628469	ERX4745351	COG-UK/MILK-B55D82	Illumina NovaSeq 6000	PAIRED	PCR	VIRAL RNA	Severe acute respiratory syndrome coronavirus 2	Homo sapiens	ILLUMINA	2020-11-06	United Kingdom	Europe	39	4694.01	8002	0.639902	140365035
ERR4876490	PRJEB37886	AMPLICON	SAMEA7628470	ERX4745352	COG-UK/MILK-B5A39A	Illumina NovaSeq 6000	PAIRED	PCR	VIRAL RNA	Severe acute respiratory syndrome coronavirus 2	Homo sapiens	ILLUMINA	2020-11-06	United Kingdom	Europe	31	3814.76	3641	0.960272	114072898
ERR4876491	PRJEB37886	AMPLICON	SAMEA7628471	ERX4745353	COG-UK/MILK-B55D55	Illumina NovaSeq 6000	PAIRED	PCR	VIRAL RNA	Severe acute respiratory syndrome coronavirus 2	Homo sapiens	ILLUMINA	2020-11-06	United Kingdom	Europe	23	4667.35	7917	0.647092	139567860
ERR4876492	PRJEB37886	AMPLICON	SAMEA7628472	ERX4745354	COG-UK/MILK-B5A3C7	Illumina NovaSeq 6000	PAIRED	PCR	VIRAL RNA	Severe acute respiratory syndrome coronavirus 2	Homo sapiens	ILLUMINA	2020-11-06	United Kingdom	Europe	24	4685.68	7779	0.666923	140115743
ERR4876493	PRJEB37886	AMPLICON	SAMEA7628473	ERX4745355	COG-UK/MILK-B55D64	Illumina NovaSeq 6000	PAIRED	PCR	VIRAL RNA	Severe acute respiratory syndrome coronavirus 2	Homo sapiens	ILLUMINA	2020-11-06	United Kingdom	Europe	41	4700.38	8004	0.626526	140555472
ERR4876494	PRJEB37886	AMPLICON	SAMEA7628474	ERX4745356	COG-UK/MILK-B5A3A9	Illumina NovaSeq 6000	PAIRED	PCR	VIRAL RNA	Severe acute respiratory syndrome coronavirus 2	Homo sapiens	ILLUMINA	2020-11-06	United Kingdom	Europe	24	4190.75	4019	0.975889	125316113
ERR4876495	PRJEB37886	AMPLICON	SAMEA7628475	ERX4745357	COG-UK/MILK-B55D73	Illumina NovaSeq 6000	PAIRED	PCR	VIRAL RNA	Severe acute respiratory syndrome coronavirus 2	Homo sapiens	ILLUMINA	2020-11-06	United Kingdom	Europe	24	4623.09	5994	0.752533	138244123
ERR4876496	PRJEB37886	AMPLICON	SAMEA7628476	ERX4745358	COG-UK/MILK-B5A38B	Illumina NovaSeq 6000	PAIRED	PCR	VIRAL RNA	Severe acute respiratory syndrome coronavirus 2	Homo sapiens	ILLUMINA	2020-11-05	United Kingdom	Europe	104	842.709	513	0.821255	25199536
ERR4876497	PRJEB37886	AMPLICON	SAMEA7628477	ERX4745359	COG-UK/CAMC-B517C4	Illumina NovaSeq 6000	PAIRED	PCR	VIRAL RNA	Severe acute respiratory syndrome coronavirus 2	Homo sapiens	ILLUMINA	2020-11-05	United Kingdom	Europe	21	4067.84	3848	0.985219	121640580
ERR4876498	PRJEB37886	AMPLICON	SAMEA7628478	ERX4745360	COG-UK/CAMC-B546B5	Illumina NovaSeq 6000	PAIRED	PCR	VIRAL RNA	Severe acute respiratory syndrome coronavirus 2	Homo sapiens	ILLUMINA	2020-11-08	United Kingdom	Europe	24	4627.68	5902	0.767548	138381438
ERR4876499	PRJEB37886	AMPLICON	SAMEA7628479	ERX4745361	COG-UK/CAMC-B517D3	Illumina NovaSeq 6000	PAIRED	PCR	VIRAL RNA	Severe acute respiratory syndrome coronavirus 2	Homo sapiens	ILLUMINA	2020-11-08	United Kingdom	Europe	20	4642.98	8000	0.635455	138838931
ERR4876500	PRJEB37886	AMPLICON	SAMEA7628480	ERX4745362	COG-UK/CAMC-B54688	Illumina NovaSeq 6000	PAIRED	PCR	VIRAL RNA	Severe acute respiratory syndrome coronavirus 2	Homo sapiens	ILLUMINA	2020-11-08	United Kingdom	Europe	25	4702.62	8001	0.651975	140622543
ERR4876501	PRJEB37886	AMPLICON	SAMEA7628481	ERX4745363	COG-UK/CAMC-B5181C	Illumina NovaSeq 6000	PAIRED	PCR	VIRAL RNA	Severe acute respiratory syndrome coronavirus 2	Homo sapiens	ILLUMINA	2020-11-08	United Kingdom	Europe	39	4494.18	4416	0.922616	134389350
ERR4876502	PRJEB37886	AMPLICON	SAMEA7628482	ERX4745364	COG-UK/CAMC-B54679	Illumina NovaSeq 6000	PAIRED	PCR	VIRAL RNA	Severe acute respiratory syndrome coronavirus 2	Homo sapiens	ILLUMINA	2020-11-08	United Kingdom	Europe	29	4534.14	4766	0.84637	135584534
ERR4876503	PRJEB37886	AMPLICON	SAMEA7628483	ERX4745365	COG-UK/CAMC-B517E2	Illumina NovaSeq 6000	PAIRED	PCR	VIRAL RNA	Severe acute respiratory syndrome coronavirus 2	Homo sapiens	ILLUMINA	2020-11-08	United Kingdom	Europe	21	4620.53	6793	0.693275	138167830
ERR4876504	PRJEB37886	AMPLICON	SAMEA7628484	ERX4745366	COG-UK/CAMC-B54697	Illumina NovaSeq 6000	PAIRED	PCR	VIRAL RNA	Severe acute respiratory syndrome coronavirus 2	Homo sapiens	ILLUMINA	2020-11-08	United Kingdom	Europe	65	334.818	161	0.618466	10012074
ERR4876505	PRJEB37886	AMPLICON	SAMEA7628485	ERX4745367	COG-UK/CAMC-B517F1	Illumina NovaSeq 6000	PAIRED	PCR	VIRAL RNA	Severe acute respiratory syndrome coronavirus 2	Homo sapiens	ILLUMINA	2020-11-08	United Kingdom	Europe	30	3320.43	3077	0.968197	99290702
ERR4876506	PRJEB37886	AMPLICON	SAMEA7628486	ERX4745368	COG-UK/CAMC-B546E2	Illumina NovaSeq 6000	PAIRED	PCR	VIRAL RNA	Severe acute respiratory syndrome coronavirus 2	Homo sapiens	ILLUMINA	2020-11-08	United Kingdom	Europe	40	3455.39	3139	0.949737	103326548
ERR4876507	PRJEB37886	AMPLICON	SAMEA7628487	ERX4745369	COG-UK/CAMC-B51894	Illumina NovaSeq 6000	PAIRED	PCR	VIRAL RNA	Severe acute respiratory syndrome coronavirus 2	Homo sapiens	ILLUMINA	2020-11-08	United Kingdom	Europe	105	889.218	513	0.829214	26590274
ERR4876508	PRJEB37886	AMPLICON	SAMEA7628488	ERX4745370	COG-UK/CAMC-B546D3	Illumina NovaSeq 6000	PAIRED	PCR	VIRAL RNA	Severe acute respiratory syndrome coronavirus 2	Homo sapiens	ILLUMINA	2020-11-08	United Kingdom	Europe	19	4694.08	8003	0.633181	140366967
ERR4876509	PRJEB37886	AMPLICON	SAMEA7628489	ERX4745371	COG-UK/CAMC-B5180D	Illumina NovaSeq 6000	PAIRED	PCR	VIRAL RNA	Severe acute respiratory syndrome coronavirus 2	Homo sapiens	ILLUMINA	2020-11-08	United Kingdom	Europe	17	4702.57	8001	0.637127	140621003
ERR4876510	PRJEB37886	AMPLICON	SAMEA7628490	ERX4745372	COG-UK/CAMC-B547A3	Illumina NovaSeq 6000	PAIRED	PCR	VIRAL RNA	Severe acute respiratory syndrome coronavirus 2	Homo sapiens	ILLUMINA	2020-11-08	United Kingdom	Europe	47	2369.61	1986	0.945056	70858534
ERR4876511	PRJEB37886	AMPLICON	SAMEA7628491	ERX4745373	COG-UK/CAMC-B5182B	Illumina NovaSeq 6000	PAIRED	PCR	VIRAL RNA	Severe acute respiratory syndrome coronavirus 2	Homo sapiens	ILLUMINA	2020-11-08	United Kingdom	Europe	25	4705.95	8004	0.633749	140721986
ERR4876512	PRJEB37886	AMPLICON	SAMEA7628492	ERX4745374	COG-UK/CAMC-B54767	Illumina NovaSeq 6000	PAIRED	PCR	VIRAL RNA	Severe acute respiratory syndrome coronavirus 2	Homo sapiens	ILLUMINA	2020-11-08	United Kingdom	Europe	21	4584.74	5484	0.779454	137097359
ERR4876513	PRJEB37886	AMPLICON	SAMEA7628493	ERX4745375	COG-UK/MILK-B55DBF	Illumina NovaSeq 6000	PAIRED	PCR	VIRAL RNA	Severe acute respiratory syndrome coronavirus 2	Homo sapiens	ILLUMINA	2020-11-06	United Kingdom	Europe	25	4595.35	4767	0.897067	137414896
ERR4876514	PRJEB37886	AMPLICON	SAMEA7628494	ERX4745376	COG-UK/MILK-B5A3B8	Illumina NovaSeq 6000	PAIRED	PCR	VIRAL RNA	Severe acute respiratory syndrome coronavirus 2	Homo sapiens	ILLUMINA	2020-11-06	United Kingdom	Europe	31	4616.98	6153	0.735612	138061507
ERR4876515	PRJEB37886	AMPLICON	SAMEA7628495	ERX4745377	COG-UK/MILK-B55DA0	Illumina NovaSeq 6000	PAIRED	PCR	VIRAL RNA	Severe acute respiratory syndrome coronavirus 2	Homo sapiens	ILLUMINA	2020-11-06	United Kingdom	Europe	25	4649.66	6988	0.692272	139038805
ERR4876516	PRJEB37886	AMPLICON	SAMEA7628496	ERX4745378	COG-UK/MILK-B5A3D6	Illumina NovaSeq 6000	PAIRED	PCR	VIRAL RNA	Severe acute respiratory syndrome coronavirus 2	Homo sapiens	ILLUMINA	2020-11-05	United Kingdom	Europe	76	632.472	317	0.767716	18912825
ERR4876517	PRJEB37886	AMPLICON	SAMEA7628497	ERX4745379	COG-UK/MILK-B55D19	Illumina NovaSeq 6000	PAIRED	PCR	VIRAL RNA	Severe acute respiratory syndrome coronavirus 2	Homo sapiens	ILLUMINA	2020-11-06	United Kingdom	Europe	25	4704.27	7999	0.658295	140671903
ERR4876518	PRJEB37886	AMPLICON	SAMEA7628498	ERX4745380	COG-UK/MILK-B5A4E2	Illumina NovaSeq 6000	PAIRED	PCR	VIRAL RNA	Severe acute respiratory syndrome coronavirus 2	Homo sapiens	ILLUMINA	2020-11-06	United Kingdom	Europe	24	4656.29	7961	0.658696	139236986
ERR4876519	PRJEB37886	AMPLICON	SAMEA7628499	ERX4745381	COG-UK/MILK-B55DDD	Illumina NovaSeq 6000	PAIRED	PCR	VIRAL RNA	Severe acute respiratory syndrome coronavirus 2	Homo sapiens	ILLUMINA	2020-11-06	United Kingdom	Europe	25	4654.23	7249	0.684881	139175527
ERR4876520	PRJEB37886	AMPLICON	SAMEA7628500	ERX4745382	COG-UK/MILK-B5A44C	Illumina NovaSeq 6000	PAIRED	PCR	VIRAL RNA	Severe acute respiratory syndrome coronavirus 2	Homo sapiens	ILLUMINA	2020-11-06	United Kingdom	Europe	24	4628.56	6650	0.71966	138407934
ERR4876521	PRJEB37886	AMPLICON	SAMEA7628501	ERX4745383	COG-UK/MILK-B55DCE	Illumina NovaSeq 6000	PAIRED	PCR	VIRAL RNA	Severe acute respiratory syndrome coronavirus 2	Homo sapiens	ILLUMINA	2020-11-06	United Kingdom	Europe	28	4690.27	7998	0.648898	140253208
ERR4876522	PRJEB37886	AMPLICON	SAMEA7628502	ERX4745384	COG-UK/MILK-B5A45B	Illumina NovaSeq 6000	PAIRED	PCR	VIRAL RNA	Severe acute respiratory syndrome coronavirus 2	Homo sapiens	ILLUMINA	2020-11-06	United Kingdom	Europe	25	4662.94	7638	0.672073	139435913
ERR4876523	PRJEB37886	AMPLICON	SAMEA7628503	ERX4745385	COG-UK/MILK-B55D91	Illumina NovaSeq 6000	PAIRED	PCR	VIRAL RNA	Severe acute respiratory syndrome coronavirus 2	Homo sapiens	ILLUMINA	2020-11-06	United Kingdom	Europe	25	4611.24	5920	0.753169	137889784
ERR4876524	PRJEB37886	AMPLICON	SAMEA7628504	ERX4745386	COG-UK/MILK-B5A4A6	Illumina NovaSeq 6000	PAIRED	PCR	VIRAL RNA	Severe acute respiratory syndrome coronavirus 2	Homo sapiens	ILLUMINA	2020-11-06	United Kingdom	Europe	28	4613.21	6076	0.760593	137948940
ERR4876525	PRJEB37886	AMPLICON	SAMEA7628505	ERX4745387	COG-UK/MILK-B55D37	Illumina NovaSeq 6000	PAIRED	PCR	VIRAL RNA	Severe acute respiratory syndrome coronavirus 2	Homo sapiens	ILLUMINA	2020-11-06	United Kingdom	Europe	24	4665.86	7506	0.671672	139523293
ERR4876526	PRJEB37886	AMPLICON	SAMEA7628506	ERX4745388	COG-UK/MILK-B5A43D	Illumina NovaSeq 6000	PAIRED	PCR	VIRAL RNA	Severe acute respiratory syndrome coronavirus 2	Homo sapiens	ILLUMINA	2020-11-06	United Kingdom	Europe	23	4597.98	5748	0.78146	137493297
ERR4876527	PRJEB37886	AMPLICON	SAMEA7628507	ERX4745389	COG-UK/MILK-B55D28	Illumina NovaSeq 6000	PAIRED	PCR	VIRAL RNA	Severe acute respiratory syndrome coronavirus 2	Homo sapiens	ILLUMINA	2020-11-06	United Kingdom	Europe	23	4700.86	8002	0.637026	140569952
ERR4876528	PRJEB37886	AMPLICON	SAMEA7628508	ERX4745390	COG-UK/MILK-B5A3E5	Illumina NovaSeq 6000	PAIRED	PCR	VIRAL RNA	Severe acute respiratory syndrome coronavirus 2	Homo sapiens	ILLUMINA	2020-11-06	United Kingdom	Europe	22	4720.21	8005	0.638899	141148361
ERR4876529	PRJEB37886	AMPLICON	SAMEA7628509	ERX4745391	COG-UK/CAMC-B518A3	Illumina NovaSeq 6000	PAIRED	PCR	VIRAL RNA	Severe acute respiratory syndrome coronavirus 2	Homo sapiens	ILLUMINA	2020-11-08	United Kingdom	Europe	22	4672.94	7907	0.665184	139734789
ERR4876530	PRJEB37886	AMPLICON	SAMEA7628510	ERX4745392	COG-UK/CAMC-B5471C	Illumina NovaSeq 6000	PAIRED	PCR	VIRAL RNA	Severe acute respiratory syndrome coronavirus 2	Homo sapiens	ILLUMINA	2020-11-08	United Kingdom	Europe	27	4059.74	3838	0.981674	121398356
ERR4876531	PRJEB37886	AMPLICON	SAMEA7628511	ERX4745393	COG-UK/CAMC-B51867	Illumina NovaSeq 6000	PAIRED	PCR	VIRAL RNA	Severe acute respiratory syndrome coronavirus 2	Homo sapiens	ILLUMINA	2020-11-08	United Kingdom	Europe	23	4600.45	5606	0.776912	137567140
ERR4876532	PRJEB37886	AMPLICON	SAMEA7628512	ERX4745394	COG-UK/CAMC-B5472B	Illumina NovaSeq 6000	PAIRED	PCR	VIRAL RNA	Severe acute respiratory syndrome coronavirus 2	Homo sapiens	ILLUMINA	2020-11-08	United Kingdom	Europe	20	4703.53	8000	0.657526	140649693
ERR4876533	PRJEB37886	AMPLICON	SAMEA7628513	ERX4745395	COG-UK/CAMC-B51885	Illumina NovaSeq 6000	PAIRED	PCR	VIRAL RNA	Severe acute respiratory syndrome coronavirus 2	Homo sapiens	ILLUMINA	2020-11-08	United Kingdom	Europe	19	4588.04	4268	0.9793	137196259
ERR4876534	PRJEB37886	AMPLICON	SAMEA7628514	ERX4745396	COG-UK/CAMC-B5470D	Illumina NovaSeq 6000	PAIRED	PCR	VIRAL RNA	Severe acute respiratory syndrome coronavirus 2	Homo sapiens	ILLUMINA	2020-11-08	United Kingdom	Europe	27	4673.94	7887	0.6701	139764965
ERR4876535	PRJEB37886	AMPLICON	SAMEA7628515	ERX4745397	COG-UK/CAMC-B5183A	Illumina NovaSeq 6000	PAIRED	PCR	VIRAL RNA	Severe acute respiratory syndrome coronavirus 2	Homo sapiens	ILLUMINA	2020-11-08	United Kingdom	Europe	21	4573.36	5495	0.782931	136757250
ERR4876536	PRJEB37886	AMPLICON	SAMEA7628516	ERX4745398	COG-UK/CAMC-B54794	Illumina NovaSeq 6000	PAIRED	PCR	VIRAL RNA	Severe acute respiratory syndrome coronavirus 2	Homo sapiens	ILLUMINA	2020-11-08	United Kingdom	Europe	27	4535.99	4737	0.847975	135639686
ERR4876537	PRJEB37886	AMPLICON	SAMEA7628517	ERX4745399	COG-UK/CAMC-B51849	Illumina NovaSeq 6000	PAIRED	PCR	VIRAL RNA	Severe acute respiratory syndrome coronavirus 2	Homo sapiens	ILLUMINA	2020-11-08	United Kingdom	Europe	39	3998.35	3850	0.96609	119562549
ERR4876538	PRJEB37886	AMPLICON	SAMEA7628518	ERX4745400	COG-UK/CAMC-B5473A	Illumina NovaSeq 6000	PAIRED	PCR	VIRAL RNA	Severe acute respiratory syndrome coronavirus 2	Homo sapiens	ILLUMINA	2020-11-08	United Kingdom	Europe	22	4679.9	7994	0.654349	139942914
ERR4876539	PRJEB37886	AMPLICON	SAMEA7628519	ERX4745401	COG-UK/CAMC-B51858	Illumina NovaSeq 6000	PAIRED	PCR	VIRAL RNA	Severe acute respiratory syndrome coronavirus 2	Homo sapiens	ILLUMINA	2020-11-08	United Kingdom	Europe	22	4625.29	6595	0.702271	138310076
ERR4876540	PRJEB37886	AMPLICON	SAMEA7628520	ERX4745402	COG-UK/CAMC-B54776	Illumina NovaSeq 6000	PAIRED	PCR	VIRAL RNA	Severe acute respiratory syndrome coronavirus 2	Homo sapiens	ILLUMINA	2020-11-08	United Kingdom	Europe	28	4674.93	7627	0.687021	139794557
ERR4876541	PRJEB37886	AMPLICON	SAMEA7628521	ERX4745403	COG-UK/CAMC-B51876	Illumina NovaSeq 6000	PAIRED	PCR	VIRAL RNA	Severe acute respiratory syndrome coronavirus 2	Homo sapiens	ILLUMINA	2020-11-08	United Kingdom	Europe	33	3917.35	3722	0.967495	117140471
ERR4876542	PRJEB37886	AMPLICON	SAMEA7628522	ERX4745404	COG-UK/CAMC-B54758	Illumina NovaSeq 6000	PAIRED	PCR	VIRAL RNA	Severe acute respiratory syndrome coronavirus 2	Homo sapiens	ILLUMINA	2020-11-08	United Kingdom	Europe	25	4558.63	4726	0.871083	136316652
ERR4876543	PRJEB37886	AMPLICON	SAMEA7628523	ERX4745405	COG-UK/CAMC-B51955	Illumina NovaSeq 6000	PAIRED	PCR	VIRAL RNA	Severe acute respiratory syndrome coronavirus 2	Homo sapiens	ILLUMINA	2020-11-05	United Kingdom	Europe	32	4660.35	7318	0.68662	139358495
ERR4876544	PRJEB37886	AMPLICON	SAMEA7628524	ERX4745406	COG-UK/CAMC-B54749	Illumina NovaSeq 6000	PAIRED	PCR	VIRAL RNA	Severe acute respiratory syndrome coronavirus 2	Homo sapiens	ILLUMINA	2020-11-08	United Kingdom	Europe	25	4709.08	8002	0.639367	140815649
ERR4876545	PRJEB37886	AMPLICON	SAMEA7628525	ERX4745407	COG-UK/MILK-B55DEC	Illumina NovaSeq 6000	PAIRED	PCR	VIRAL RNA	Severe acute respiratory syndrome coronavirus 2	Homo sapiens	ILLUMINA	2020-11-06	United Kingdom	Europe	38	4552.16	4680	0.889409	136123225
ERR4876546	PRJEB37886	AMPLICON	SAMEA7628526	ERX4745408	COG-UK/MILK-B5A4D3	Illumina NovaSeq 6000	PAIRED	PCR	VIRAL RNA	Severe acute respiratory syndrome coronavirus 2	Homo sapiens	ILLUMINA	2020-11-06	United Kingdom	Europe	54	2106.6	1599	0.927265	62993732
ERR4876547	PRJEB37886	AMPLICON	SAMEA7628527	ERX4745409	COG-UK/MILK-B5A479	Illumina NovaSeq 6000	PAIRED	PCR	VIRAL RNA	Severe acute respiratory syndrome coronavirus 2	Homo sapiens	ILLUMINA	2020-11-06	United Kingdom	Europe	27	4680.45	7820	0.674247	139959627
ERR4876548	PRJEB37886	AMPLICON	SAMEA7628528	ERX4745410	COG-UK/MILK-B5A4C4	Illumina NovaSeq 6000	PAIRED	PCR	VIRAL RNA	Severe acute respiratory syndrome coronavirus 2	Homo sapiens	ILLUMINA	2020-11-06	United Kingdom	Europe	22	4619.77	5884	0.782697	138144868
ERR4876549	PRJEB37886	AMPLICON	SAMEA7628529	ERX4745411	COG-UK/MILK-B55E16	Illumina NovaSeq 6000	PAIRED	PCR	VIRAL RNA	Severe acute respiratory syndrome coronavirus 2	Homo sapiens	ILLUMINA	2020-11-04	United Kingdom	Europe	21	4553.61	4712	0.871551	136166470
ERR4876550	PRJEB37886	AMPLICON	SAMEA7628530	ERX4745412	COG-UK/MILK-B5A488	Illumina NovaSeq 6000	PAIRED	PCR	VIRAL RNA	Severe acute respiratory syndrome coronavirus 2	Homo sapiens	ILLUMINA	2020-11-06	United Kingdom	Europe	21	4615.55	5996	0.749156	138018762
ERR4876551	PRJEB37886	AMPLICON	SAMEA7628531	ERX4745413	COG-UK/MILK-B55ECB	Illumina NovaSeq 6000	PAIRED	PCR	VIRAL RNA	Severe acute respiratory syndrome coronavirus 2	Homo sapiens	ILLUMINA	2020-11-05	United Kingdom	Europe	56	2454.49	2123	0.936327	73396603
ERR4876552	PRJEB37886	AMPLICON	SAMEA7628532	ERX4745414	COG-UK/MILK-B55EBC	Illumina NovaSeq 6000	PAIRED	PCR	VIRAL RNA	Severe acute respiratory syndrome coronavirus 2	Homo sapiens	ILLUMINA	2020-11-04	United Kingdom	Europe	44	2835.86	2695	0.946126	84800788
ERR4876553	PRJEB37886	AMPLICON	SAMEA7628533	ERX4745415	COG-UK/MILK-B5A497	Illumina NovaSeq 6000	PAIRED	PCR	VIRAL RNA	Severe acute respiratory syndrome coronavirus 2	Homo sapiens	ILLUMINA	2020-11-06	United Kingdom	Europe	26	4299.49	4176	0.967361	128567570
ERR4876554	PRJEB37886	AMPLICON	SAMEA7628534	ERX4745416	COG-UK/MILK-B55E8F	Illumina NovaSeq 6000	PAIRED	PCR	VIRAL RNA	Severe acute respiratory syndrome coronavirus 2	Homo sapiens	ILLUMINA	2020-11-06	United Kingdom	Europe	23	4311.66	4131	0.913286	128931525
ERR4876555	PRJEB37886	AMPLICON	SAMEA7628535	ERX4745417	COG-UK/MILK-B5A42E	Illumina NovaSeq 6000	PAIRED	PCR	VIRAL RNA	Severe acute respiratory syndrome coronavirus 2	Homo sapiens	ILLUMINA	2020-11-06	United Kingdom	Europe	25	4711.64	8011	0.60529	140892029
ERR4876556	PRJEB37886	AMPLICON	SAMEA7628536	ERX4745418	COG-UK/MILK-B55E25	Illumina NovaSeq 6000	PAIRED	PCR	VIRAL RNA	Severe acute respiratory syndrome coronavirus 2	Homo sapiens	ILLUMINA	2020-11-05	United Kingdom	Europe	26	3932.92	3752	0.947497	117606213
ERR4876557	PRJEB37886	AMPLICON	SAMEA7628537	ERX4745419	COG-UK/MILK-B5A41F	Illumina NovaSeq 6000	PAIRED	PCR	VIRAL RNA	Severe acute respiratory syndrome coronavirus 2	Homo sapiens	ILLUMINA	2020-11-06	United Kingdom	Europe	26	4638.61	7008	0.670434	138708463
ERR4876558	PRJEB37886	AMPLICON	SAMEA7628538	ERX4745420	COG-UK/CAMC-B51919	Illumina NovaSeq 6000	PAIRED	PCR	VIRAL RNA	Severe acute respiratory syndrome coronavirus 2	Homo sapiens	ILLUMINA	2020-11-08	United Kingdom	Europe	20	4676.65	7905	0.653145	139846000
ERR4876559	PRJEB37886	AMPLICON	SAMEA7628539	ERX4745421	COG-UK/CAMC-B546F1	Illumina NovaSeq 6000	PAIRED	PCR	VIRAL RNA	Severe acute respiratory syndrome coronavirus 2	Homo sapiens	ILLUMINA	2020-11-08	United Kingdom	Europe	24	4586.06	4829	0.874996	137137066
ERR4876560	PRJEB37886	AMPLICON	SAMEA7628540	ERX4745422	COG-UK/CAMC-B518FE	Illumina NovaSeq 6000	PAIRED	PCR	VIRAL RNA	Severe acute respiratory syndrome coronavirus 2	Homo sapiens	ILLUMINA	2020-11-08	United Kingdom	Europe	22	4694.56	8003	0.647928	140381307
ERR4876561	PRJEB37886	AMPLICON	SAMEA7628541	ERX4745423	COG-UK/CAMC-B54785	Illumina NovaSeq 6000	PAIRED	PCR	VIRAL RNA	Severe acute respiratory syndrome coronavirus 2	Homo sapiens	ILLUMINA	2020-11-08	United Kingdom	Europe	29	4454.66	4232	0.941344	133207625
ERR4876562	PRJEB37886	AMPLICON	SAMEA7628542	ERX4745424	COG-UK/CAMC-B51928	Illumina NovaSeq 6000	PAIRED	PCR	VIRAL RNA	Severe acute respiratory syndrome coronavirus 2	Homo sapiens	ILLUMINA	2020-11-08	United Kingdom	Europe	22	4302.42	4118	0.986322	128655313
ERR4876563	PRJEB37886	AMPLICON	SAMEA7628543	ERX4745425	COG-UK/CAMC-B547B2	Illumina NovaSeq 6000	PAIRED	PCR	VIRAL RNA	Severe acute respiratory syndrome coronavirus 2	Homo sapiens	ILLUMINA	2020-11-05	United Kingdom	Europe	58	1483.35	992	0.9175	44356558
ERR4876564	PRJEB37886	AMPLICON	SAMEA7628544	ERX4745426	COG-UK/CAMC-B51946	Illumina NovaSeq 6000	PAIRED	PCR	VIRAL RNA	Severe acute respiratory syndrome coronavirus 2	Homo sapiens	ILLUMINA	2020-11-08	United Kingdom	Europe	27	4702.29	8001	0.647126	140612533
ERR4876565	PRJEB37886	AMPLICON	SAMEA7628545	ERX4745427	COG-UK/CAMC-B548A0	Illumina NovaSeq 6000	PAIRED	PCR	VIRAL RNA	Severe acute respiratory syndrome coronavirus 2	Homo sapiens	ILLUMINA	2020-11-08	United Kingdom	Europe	40	833.057	512	0.843059	24910912
ERR4876566	PRJEB37886	AMPLICON	SAMEA7628546	ERX4745428	COG-UK/CAMC-B51937	Illumina NovaSeq 6000	PAIRED	PCR	VIRAL RNA	Severe acute respiratory syndrome coronavirus 2	Homo sapiens	ILLUMINA	2020-11-08	United Kingdom	Europe	113	1275.64	844	0.883891	38145478
ERR4876567	PRJEB37886	AMPLICON	SAMEA7628547	ERX4745429	COG-UK/CAMC-B548BF	Illumina NovaSeq 6000	PAIRED	PCR	VIRAL RNA	Severe acute respiratory syndrome coronavirus 2	Homo sapiens	ILLUMINA	2020-11-08	United Kingdom	Europe	71	1534.6	1116	0.904458	45889097
ERR4876568	PRJEB37886	AMPLICON	SAMEA7628548	ERX4745430	COG-UK/CAMC-B518EF	Illumina NovaSeq 6000	PAIRED	PCR	VIRAL RNA	Severe acute respiratory syndrome coronavirus 2	Homo sapiens	ILLUMINA	2020-11-08	United Kingdom	Europe	19	4610.53	6491	0.714978	137868548
ERR4876569	PRJEB37886	AMPLICON	SAMEA7628549	ERX4745431	COG-UK/CAMC-B54891	Illumina NovaSeq 6000	PAIRED	PCR	VIRAL RNA	Severe acute respiratory syndrome coronavirus 2	Homo sapiens	ILLUMINA	2020-11-08	United Kingdom	Europe	24	4272.35	3962	0.991272	127756212
ERR4876570	PRJEB37886	AMPLICON	SAMEA7628550	ERX4745432	COG-UK/CAMC-B518C1	Illumina NovaSeq 6000	PAIRED	PCR	VIRAL RNA	Severe acute respiratory syndrome coronavirus 2	Homo sapiens	ILLUMINA	2020-11-08	United Kingdom	Europe	20	4656.41	7715	0.669431	139240605
ERR4876571	PRJEB37886	AMPLICON	SAMEA7628551	ERX4745433	COG-UK/CAMC-B54864	Illumina NovaSeq 6000	PAIRED	PCR	VIRAL RNA	Severe acute respiratory syndrome coronavirus 2	Homo sapiens	ILLUMINA	2020-11-08	United Kingdom	Europe	22	4684.63	8001	0.627027	140084559
ERR4876572	PRJEB37886	AMPLICON	SAMEA7628552	ERX4745434	COG-UK/CAMC-B54873	Illumina NovaSeq 6000	PAIRED	PCR	VIRAL RNA	Severe acute respiratory syndrome coronavirus 2	Homo sapiens	ILLUMINA	2020-11-08	United Kingdom	Europe	25	4650.95	6970	0.688827	139077331
ERR4876573	PRJEB37886	AMPLICON	SAMEA7628553	ERX4745435	COG-UK/MILK-B55E34	Illumina NovaSeq 6000	PAIRED	PCR	VIRAL RNA	Severe acute respiratory syndrome coronavirus 2	Homo sapiens	ILLUMINA	2020-11-04	United Kingdom	Europe	25	4603.8	5908	0.754205	137667390
ERR4876574	PRJEB37886	AMPLICON	SAMEA7628554	ERX4745436	COG-UK/MILK-B5A3F4	Illumina NovaSeq 6000	PAIRED	PCR	VIRAL RNA	Severe acute respiratory syndrome coronavirus 2	Homo sapiens	ILLUMINA	2020-11-06	United Kingdom	Europe	24	4637.27	6343	0.736916	138668343
ERR4876575	PRJEB37886	AMPLICON	SAMEA7628555	ERX4745437	COG-UK/MILK-B55E70	Illumina NovaSeq 6000	PAIRED	PCR	VIRAL RNA	Severe acute respiratory syndrome coronavirus 2	Homo sapiens	ILLUMINA	2020-11-05	United Kingdom	Europe	23	4500.94	4550	0.914524	134591748
ERR4876576	PRJEB37886	AMPLICON	SAMEA7628556	ERX4745438	COG-UK/MILK-B5A46A	Illumina NovaSeq 6000	PAIRED	PCR	VIRAL RNA	Severe acute respiratory syndrome coronavirus 2	Homo sapiens	ILLUMINA	2020-11-06	United Kingdom	Europe	24	4674.88	7946	0.653245	139792921
ERR4876577	PRJEB37886	AMPLICON	SAMEA7628557	ERX4745439	COG-UK/MILK-B5A400	Illumina NovaSeq 6000	PAIRED	PCR	VIRAL RNA	Severe acute respiratory syndrome coronavirus 2	Homo sapiens	ILLUMINA	2020-11-06	United Kingdom	Europe	25	4662.09	7385	0.689262	139410580
ERR4876578	PRJEB37886	AMPLICON	SAMEA7628558	ERX4745440	COG-UK/MILK-B55EAD	Illumina NovaSeq 6000	PAIRED	PCR	VIRAL RNA	Severe acute respiratory syndrome coronavirus 2	Homo sapiens	ILLUMINA	2020-11-06	United Kingdom	Europe	31	4585.08	5378	0.77932	137107610
ERR4876579	PRJEB37886	AMPLICON	SAMEA7628559	ERX4745441	COG-UK/MILK-B5A558	Illumina NovaSeq 6000	PAIRED	PCR	VIRAL RNA	Severe acute respiratory syndrome coronavirus 2	Homo sapiens	ILLUMINA	2020-11-06	United Kingdom	Europe	25	4540.77	4898	0.858208	135782676
ERR4876580	PRJEB37886	AMPLICON	SAMEA7628560	ERX4745442	COG-UK/MILK-B55E07	Illumina NovaSeq 6000	PAIRED	PCR	VIRAL RNA	Severe acute respiratory syndrome coronavirus 2	Homo sapiens	ILLUMINA	2020-11-06	United Kingdom	Europe	20	4580.69	5050	0.845668	136976341
ERR4876581	PRJEB37886	AMPLICON	SAMEA7628561	ERX4745443	COG-UK/MILK-B5A567	Illumina NovaSeq 6000	PAIRED	PCR	VIRAL RNA	Severe acute respiratory syndrome coronavirus 2	Homo sapiens	ILLUMINA	2020-11-06	United Kingdom	Europe	21	4600.64	5488	0.78467	137572846
ERR4876582	PRJEB37886	AMPLICON	SAMEA7628562	ERX4745444	COG-UK/MILK-B55DFB	Illumina NovaSeq 6000	PAIRED	PCR	VIRAL RNA	Severe acute respiratory syndrome coronavirus 2	Homo sapiens	ILLUMINA	2020-11-05	United Kingdom	Europe	28	4679.03	7507	0.677491	139916973
ERR4876583	PRJEB37886	AMPLICON	SAMEA7628563	ERX4745445	COG-UK/MILK-B5A585	Illumina NovaSeq 6000	PAIRED	PCR	VIRAL RNA	Severe acute respiratory syndrome coronavirus 2	Homo sapiens	ILLUMINA	2020-11-06	United Kingdom	Europe	31	4065.7	3858	0.959402	121576573
ERR4876584	PRJEB37886	AMPLICON	SAMEA7628564	ERX4745446	COG-UK/MILK-B5A4F1	Illumina NovaSeq 6000	PAIRED	PCR	VIRAL RNA	Severe acute respiratory syndrome coronavirus 2	Homo sapiens	ILLUMINA	2020-11-05	United Kingdom	Europe	139	1386.09	985	0.89068	41448386
ERR4876585	PRJEB37886	AMPLICON	SAMEA7628565	ERX4745447	COG-UK/MILK-B55E43	Illumina NovaSeq 6000	PAIRED	PCR	VIRAL RNA	Severe acute respiratory syndrome coronavirus 2	Homo sapiens	ILLUMINA	2020-11-05	United Kingdom	Europe	33	4266.7	4042	0.962178	127587212
ERR4876586	PRJEB37886	AMPLICON	SAMEA7628566	ERX4745448	COG-UK/MILK-B5A576	Illumina NovaSeq 6000	PAIRED	PCR	VIRAL RNA	Severe acute respiratory syndrome coronavirus 2	Homo sapiens	ILLUMINA	2020-11-06	United Kingdom	Europe	24	4689.88	8003	0.639033	140241475
ERR4876587	PRJEB37886	AMPLICON	SAMEA7628567	ERX4745449	COG-UK/CAMC-B5190A	Illumina NovaSeq 6000	PAIRED	PCR	VIRAL RNA	Severe acute respiratory syndrome coronavirus 2	Homo sapiens	ILLUMINA	2020-11-08	United Kingdom	Europe	42	2021.5	1575	0.94529	60448994
ERR4876588	PRJEB37886	AMPLICON	SAMEA7628568	ERX4745450	COG-UK/CAMC-B54828	Illumina NovaSeq 6000	PAIRED	PCR	VIRAL RNA	Severe acute respiratory syndrome coronavirus 2	Homo sapiens	ILLUMINA	2020-11-08	United Kingdom	Europe	25	4546.01	4508	0.908604	135939460
ERR4876589	PRJEB37886	AMPLICON	SAMEA7628569	ERX4745451	COG-UK/CAMC-B518D0	Illumina NovaSeq 6000	PAIRED	PCR	VIRAL RNA	Severe acute respiratory syndrome coronavirus 2	Homo sapiens	ILLUMINA	2020-11-08	United Kingdom	Europe	40	4699.06	8000	0.64736	140515990
ERR4876590	PRJEB37886	AMPLICON	SAMEA7628570	ERX4745452	COG-UK/CAMC-B54837	Illumina NovaSeq 6000	PAIRED	PCR	VIRAL RNA	Severe acute respiratory syndrome coronavirus 2	Homo sapiens	ILLUMINA	2020-11-08	United Kingdom	Europe	44	3939.26	3726	0.961208	117795764
ERR4876591	PRJEB37886	AMPLICON	SAMEA7628571	ERX4745453	COG-UK/CAMC-B518B2	Illumina NovaSeq 6000	PAIRED	PCR	VIRAL RNA	Severe acute respiratory syndrome coronavirus 2	Homo sapiens	ILLUMINA	2020-11-08	United Kingdom	Europe	40	4702.03	8003	0.649868	140604844
ERR4876592	PRJEB37886	AMPLICON	SAMEA7628572	ERX4745454	COG-UK/CAMC-B5480A	Illumina NovaSeq 6000	PAIRED	PCR	VIRAL RNA	Severe acute respiratory syndrome coronavirus 2	Homo sapiens	ILLUMINA	2020-11-08	United Kingdom	Europe	23	4513.6	4465	0.91235	134970124
ERR4876593	PRJEB37886	AMPLICON	SAMEA7628573	ERX4745455	COG-UK/CAMC-B51964	Illumina NovaSeq 6000	PAIRED	PCR	VIRAL RNA	Severe acute respiratory syndrome coronavirus 2	Homo sapiens	ILLUMINA	2020-11-06	United Kingdom	Europe	43	1870.21	1443	0.919139	55924839
ERR4876594	PRJEB37886	AMPLICON	SAMEA7628574	ERX4745456	COG-UK/CAMC-B54819	Illumina NovaSeq 6000	PAIRED	PCR	VIRAL RNA	Severe acute respiratory syndrome coronavirus 2	Homo sapiens	ILLUMINA	2020-11-08	United Kingdom	Europe	30	4600.48	5821	0.7835	137568278
ERR4876595	PRJEB37886	AMPLICON	SAMEA7628575	ERX4745457	COG-UK/CAMC-B519A0	Illumina NovaSeq 6000	PAIRED	PCR	VIRAL RNA	Severe acute respiratory syndrome coronavirus 2	Homo sapiens	ILLUMINA	2020-11-08	United Kingdom	Europe	72	544.142	334	0.728087	16271471
ERR4876596	PRJEB37886	AMPLICON	SAMEA7628576	ERX4745458	COG-UK/CAMC-B54846	Illumina NovaSeq 6000	PAIRED	PCR	VIRAL RNA	Severe acute respiratory syndrome coronavirus 2	Homo sapiens	ILLUMINA	2020-11-08	United Kingdom	Europe	24	4673.73	7815	0.678962	139758678
ERR4876597	PRJEB37886	AMPLICON	SAMEA7628577	ERX4745459	COG-UK/CAMC-B51973	Illumina NovaSeq 6000	PAIRED	PCR	VIRAL RNA	Severe acute respiratory syndrome coronavirus 2	Homo sapiens	ILLUMINA	2020-11-08	United Kingdom	Europe	24	4626.27	6531	0.723339	138339358
ERR4876598	PRJEB37886	AMPLICON	SAMEA7628578	ERX4745460	COG-UK/CAMC-B54855	Illumina NovaSeq 6000	PAIRED	PCR	VIRAL RNA	Severe acute respiratory syndrome coronavirus 2	Homo sapiens	ILLUMINA	2020-11-08	United Kingdom	Europe	48	762.019	409	0.807745	22786644
ERR4876599	PRJEB37886	AMPLICON	SAMEA7628579	ERX4745461	COG-UK/CAMC-B519EC	Illumina NovaSeq 6000	PAIRED	PCR	VIRAL RNA	Severe acute respiratory syndrome coronavirus 2	Homo sapiens	ILLUMINA	2020-11-08	United Kingdom	Europe	31	4585.94	4848	0.877002	137133512
ERR4876600	PRJEB37886	AMPLICON	SAMEA7628580	ERX4745462	COG-UK/CAMC-B547FE	Illumina NovaSeq 6000	PAIRED	PCR	VIRAL RNA	Severe acute respiratory syndrome coronavirus 2	Homo sapiens	ILLUMINA	2020-11-08	United Kingdom	Europe	38	4690.58	8004	0.636659	140262524
ERR4876601	PRJEB37886	AMPLICON	SAMEA7628581	ERX4745463	COG-UK/CAMC-B51991	Illumina NovaSeq 6000	PAIRED	PCR	VIRAL RNA	Severe acute respiratory syndrome coronavirus 2	Homo sapiens	ILLUMINA	2020-11-08	United Kingdom	Europe	22	4554.31	4594	0.89991	136187636
ERR4876602	PRJEB37886	AMPLICON	SAMEA7628582	ERX4745464	COG-UK/MILK-B55E61	Illumina NovaSeq 6000	PAIRED	PCR	VIRAL RNA	Severe acute respiratory syndrome coronavirus 2	Homo sapiens	ILLUMINA	2020-11-05	United Kingdom	Europe	29	4274.31	4078	0.967127	127814696
ERR4876603	PRJEB37886	AMPLICON	SAMEA7628583	ERX4745465	COG-UK/MILK-B5A51C	Illumina NovaSeq 6000	PAIRED	PCR	VIRAL RNA	Severe acute respiratory syndrome coronavirus 2	Homo sapiens	ILLUMINA	2020-11-06	United Kingdom	Europe	26	4655.74	6882	0.697522	139220477
ERR4876604	PRJEB37886	AMPLICON	SAMEA7628584	ERX4745466	COG-UK/MILK-B5A52B	Illumina NovaSeq 6000	PAIRED	PCR	VIRAL RNA	Severe acute respiratory syndrome coronavirus 2	Homo sapiens	ILLUMINA	2020-11-06	United Kingdom	Europe	27	4623.84	6221	0.721433	138266606
ERR4876605	PRJEB37886	AMPLICON	SAMEA7628585	ERX4745467	COG-UK/MILK-B55F7D	Illumina NovaSeq 6000	PAIRED	PCR	VIRAL RNA	Severe acute respiratory syndrome coronavirus 2	Homo sapiens	ILLUMINA	2020-11-04	United Kingdom	Europe	29	4553.97	4873	0.830652	136177305
ERR4876606	PRJEB37886	AMPLICON	SAMEA7628586	ERX4745468	COG-UK/MILK-B5A50D	Illumina NovaSeq 6000	PAIRED	PCR	VIRAL RNA	Severe acute respiratory syndrome coronavirus 2	Homo sapiens	ILLUMINA	2020-11-06	United Kingdom	Europe	35	2892.47	2628	0.949972	86493610
ERR4876607	PRJEB37886	AMPLICON	SAMEA7628587	ERX4745469	COG-UK/MILK-B55F5F	Illumina NovaSeq 6000	PAIRED	PCR	VIRAL RNA	Severe acute respiratory syndrome coronavirus 2	Homo sapiens	ILLUMINA	2020-11-05	United Kingdom	Europe	52	3681.02	3257	0.939772	110073418
ERR4876608	PRJEB37886	AMPLICON	SAMEA7628588	ERX4745470	COG-UK/MILK-B5A549	Illumina NovaSeq 6000	PAIRED	PCR	VIRAL RNA	Severe acute respiratory syndrome coronavirus 2	Homo sapiens	ILLUMINA	2020-11-06	United Kingdom	Europe	26	3274.95	2991	0.959034	97930796
ERR4876609	PRJEB37886	AMPLICON	SAMEA7628589	ERX4745471	COG-UK/MILK-B55F9B	Illumina NovaSeq 6000	PAIRED	PCR	VIRAL RNA	Severe acute respiratory syndrome coronavirus 2	Homo sapiens	ILLUMINA	2020-11-05	United Kingdom	Europe	23	4717.68	8006	0.640203	141072889
ERR4876610	PRJEB37886	AMPLICON	SAMEA7628590	ERX4745472	COG-UK/MILK-B5A53A	Illumina NovaSeq 6000	PAIRED	PCR	VIRAL RNA	Severe acute respiratory syndrome coronavirus 2	Homo sapiens	ILLUMINA	2020-11-06	United Kingdom	Europe	24	4612.37	6015	0.748085	137923778
ERR4876611	PRJEB37886	AMPLICON	SAMEA7628591	ERX4745473	COG-UK/MILK-B55F04	Illumina NovaSeq 6000	PAIRED	PCR	VIRAL RNA	Severe acute respiratory syndrome coronavirus 2	Homo sapiens	ILLUMINA	2020-11-05	United Kingdom	Europe	22	4659.92	7980	0.650971	139345534
ERR4876612	PRJEB37886	AMPLICON	SAMEA7628592	ERX4745474	COG-UK/MILK-B5A594	Illumina NovaSeq 6000	PAIRED	PCR	VIRAL RNA	Severe acute respiratory syndrome coronavirus 2	Homo sapiens	ILLUMINA	2020-11-06	United Kingdom	Europe	26	4688.61	7986	0.663278	140203388
ERR4876613	PRJEB37886	AMPLICON	SAMEA7628593	ERX4745475	COG-UK/MILK-B55EE9	Illumina NovaSeq 6000	PAIRED	PCR	VIRAL RNA	Severe acute respiratory syndrome coronavirus 2	Homo sapiens	ILLUMINA	2020-11-05	United Kingdom	Europe	26	4689.67	8000	0.642477	140235112
ERR4876614	PRJEB37886	AMPLICON	SAMEA7628594	ERX4745476	COG-UK/MILK-B5A60A	Illumina NovaSeq 6000	PAIRED	PCR	VIRAL RNA	Severe acute respiratory syndrome coronavirus 2	Homo sapiens	ILLUMINA	2020-11-06	United Kingdom	Europe	25	3808.55	3622	0.954286	113887050
ERR4876615	PRJEB37886	AMPLICON	SAMEA7628595	ERX4745477	COG-UK/MILK-B55F13	Illumina NovaSeq 6000	PAIRED	PCR	VIRAL RNA	Severe acute respiratory syndrome coronavirus 2	Homo sapiens	ILLUMINA	2020-11-05	United Kingdom	Europe	24	4684.56	7999	0.650871	140082483
ERR4876616	PRJEB37886	AMPLICON	SAMEA7628596	ERX4745478	COG-UK/MILK-B5A646	Illumina NovaSeq 6000	PAIRED	PCR	VIRAL RNA	Severe acute respiratory syndrome coronavirus 2	Homo sapiens	ILLUMINA	2020-11-06	United Kingdom	Europe	22	4618.21	5956	0.739157	138098221
ERR4876617	PRJEB37886	AMPLICON	SAMEA7628597	ERX4745479	COG-UK/CAMC-B519FB	Illumina NovaSeq 6000	PAIRED	PCR	VIRAL RNA	Severe acute respiratory syndrome coronavirus 2	Homo sapiens	ILLUMINA	2020-11-08	United Kingdom	Europe	30	4677.65	7955	0.659031	139875645
ERR4876618	PRJEB37886	AMPLICON	SAMEA7628598	ERX4745480	COG-UK/CAMC-B54882	Illumina NovaSeq 6000	PAIRED	PCR	VIRAL RNA	Severe acute respiratory syndrome coronavirus 2	Homo sapiens	ILLUMINA	2020-11-08	United Kingdom	Europe	24	4640.57	6587	0.747484	138767042
ERR4876619	PRJEB37886	AMPLICON	SAMEA7628599	ERX4745481	COG-UK/CAMC-B519BF	Illumina NovaSeq 6000	PAIRED	PCR	VIRAL RNA	Severe acute respiratory syndrome coronavirus 2	Homo sapiens	ILLUMINA	2020-11-08	United Kingdom	Europe	29	4411.27	4132	0.986322	131910079
ERR4876620	PRJEB37886	AMPLICON	SAMEA7628600	ERX4745482	COG-UK/CAMC-B54907	Illumina NovaSeq 6000	PAIRED	PCR	VIRAL RNA	Severe acute respiratory syndrome coronavirus 2	Homo sapiens	ILLUMINA	2020-11-09	United Kingdom	Europe	42	2844.32	2428	0.936428	85053605
ERR4876621	PRJEB37886	AMPLICON	SAMEA7628601	ERX4745483	COG-UK/CAMC-B51A25	Illumina NovaSeq 6000	PAIRED	PCR	VIRAL RNA	Severe acute respiratory syndrome coronavirus 2	Homo sapiens	ILLUMINA	2020-11-08	United Kingdom	Europe	42	4677.39	7979	0.6598	139867858
ERR4876622	PRJEB37886	AMPLICON	SAMEA7628602	ERX4745484	COG-UK/CAMC-B548CE	Illumina NovaSeq 6000	PAIRED	PCR	VIRAL RNA	Severe acute respiratory syndrome coronavirus 2	Homo sapiens	ILLUMINA	2020-11-09	United Kingdom	Europe	22	4573.92	5140	0.823596	136773919
ERR4876623	PRJEB37886	AMPLICON	SAMEA7628603	ERX4745485	COG-UK/CAMC-B51A34	Illumina NovaSeq 6000	PAIRED	PCR	VIRAL RNA	Severe acute respiratory syndrome coronavirus 2	Homo sapiens	ILLUMINA	2020-11-08	United Kingdom	Europe	40	4662.68	7442	0.678427	139428019
ERR4876624	PRJEB37886	AMPLICON	SAMEA7628604	ERX4745486	COG-UK/CAMC-B54961	Illumina NovaSeq 6000	PAIRED	PCR	VIRAL RNA	Severe acute respiratory syndrome coronavirus 2	Homo sapiens	ILLUMINA	2020-11-09	United Kingdom	Europe	41	4662.1	7015	0.700565	139410649
ERR4876625	PRJEB37886	AMPLICON	SAMEA7628605	ERX4745487	COG-UK/CAMC-B519DD	Illumina NovaSeq 6000	PAIRED	PCR	VIRAL RNA	Severe acute respiratory syndrome coronavirus 2	Homo sapiens	ILLUMINA	2020-11-08	United Kingdom	Europe	29	4569.21	4984	0.855667	136633197
ERR4876626	PRJEB37886	AMPLICON	SAMEA7628606	ERX4745488	COG-UK/CAMC-B54952	Illumina NovaSeq 6000	PAIRED	PCR	VIRAL RNA	Severe acute respiratory syndrome coronavirus 2	Homo sapiens	ILLUMINA	2020-11-09	United Kingdom	Europe	33	4629.3	6217	0.714878	138429810
ERR4876627	PRJEB37886	AMPLICON	SAMEA7628607	ERX4745489	COG-UK/CAMC-B51982	Illumina NovaSeq 6000	PAIRED	PCR	VIRAL RNA	Severe acute respiratory syndrome coronavirus 2	Homo sapiens	ILLUMINA	2020-11-08	United Kingdom	Europe	29	4123.45	3941	0.955122	123303394
ERR4876628	PRJEB37886	AMPLICON	SAMEA7628608	ERX4745490	COG-UK/CAMC-B54925	Illumina NovaSeq 6000	PAIRED	PCR	VIRAL RNA	Severe acute respiratory syndrome coronavirus 2	Homo sapiens	ILLUMINA	2020-11-09	United Kingdom	Europe	20	4655.19	7041	0.689061	139204292
ERR4876629	PRJEB37886	AMPLICON	SAMEA7628609	ERX4745491	COG-UK/CAMC-B519CE	Illumina NovaSeq 6000	PAIRED	PCR	VIRAL RNA	Severe acute respiratory syndrome coronavirus 2	Homo sapiens	ILLUMINA	2020-11-08	United Kingdom	Europe	47	700.333	319	0.766478	20942066
ERR4876630	PRJEB37886	AMPLICON	SAMEA7628610	ERX4745492	COG-UK/CAMC-B54934	Illumina NovaSeq 6000	PAIRED	PCR	VIRAL RNA	Severe acute respiratory syndrome coronavirus 2	Homo sapiens	ILLUMINA	2020-11-09	United Kingdom	Europe	22	4699.7	7994	0.650804	140535086
ERR4876631	PRJEB37886	AMPLICON	SAMEA7628611	ERX4745493	COG-UK/CAMC-B51A07	Illumina NovaSeq 6000	PAIRED	PCR	VIRAL RNA	Severe acute respiratory syndrome coronavirus 2	Homo sapiens	ILLUMINA	2020-11-08	United Kingdom	Europe	44	4718.21	8004	0.653011	141088530
ERR4876632	PRJEB37886	AMPLICON	SAMEA7628612	ERX4745494	COG-UK/CAMC-B54943	Illumina NovaSeq 6000	PAIRED	PCR	VIRAL RNA	Severe acute respiratory syndrome coronavirus 2	Homo sapiens	ILLUMINA	2020-11-09	United Kingdom	Europe	28	4612.73	5380	0.773735	137934595
ERR4876633	PRJEB37886	AMPLICON	SAMEA7628613	ERX4745495	COG-UK/MILK-B55F8C	Illumina NovaSeq 6000	PAIRED	PCR	VIRAL RNA	Severe acute respiratory syndrome coronavirus 2	Homo sapiens	ILLUMINA	2020-11-04	United Kingdom	Europe	21	4587.89	5432	0.827576	137191696
ERR4876634	PRJEB37886	AMPLICON	SAMEA7628614	ERX4745496	COG-UK/MILK-B5A5A3	Illumina NovaSeq 6000	PAIRED	PCR	VIRAL RNA	Severe acute respiratory syndrome coronavirus 2	Homo sapiens	ILLUMINA	2020-11-06	United Kingdom	Europe	29	4557.33	4273	0.964987	136277965
ERR4876635	PRJEB37886	AMPLICON	SAMEA7628615	ERX4745497	COG-UK/MILK-B5A619	Illumina NovaSeq 6000	PAIRED	PCR	VIRAL RNA	Severe acute respiratory syndrome coronavirus 2	Homo sapiens	ILLUMINA	2020-11-06	United Kingdom	Europe	22	4632.64	6792	0.714577	138529983
ERR4876636	PRJEB37886	AMPLICON	SAMEA7628616	ERX4745498	COG-UK/MILK-B55EDA	Illumina NovaSeq 6000	PAIRED	PCR	VIRAL RNA	Severe acute respiratory syndrome coronavirus 2	Homo sapiens	ILLUMINA	2020-11-04	United Kingdom	Europe	28	3029.34	2800	0.959034	90586424
ERR4876637	PRJEB37886	AMPLICON	SAMEA7628617	ERX4745499	COG-UK/MILK-B5A5D0	Illumina NovaSeq 6000	PAIRED	PCR	VIRAL RNA	Severe acute respiratory syndrome coronavirus 2	Homo sapiens	ILLUMINA	2020-11-06	United Kingdom	Europe	22	4652.34	7857	0.669197	139119069
ERR4876638	PRJEB37886	AMPLICON	SAMEA7628618	ERX4745500	COG-UK/MILK-B55FAA	Illumina NovaSeq 6000	PAIRED	PCR	VIRAL RNA	Severe acute respiratory syndrome coronavirus 2	Homo sapiens	ILLUMINA	2020-11-08	United Kingdom	Europe	44	2874.73	2728	0.950306	85963031
ERR4876639	PRJEB37886	AMPLICON	SAMEA7628619	ERX4745501	COG-UK/MILK-B5A5C1	Illumina NovaSeq 6000	PAIRED	PCR	VIRAL RNA	Severe acute respiratory syndrome coronavirus 2	Homo sapiens	ILLUMINA	2020-11-06	United Kingdom	Europe	19	4546.56	4518	0.879009	135955931
ERR4876640	PRJEB37886	AMPLICON	SAMEA7628620	ERX4745502	COG-UK/MILK-B55FB9	Illumina NovaSeq 6000	PAIRED	PCR	VIRAL RNA	Severe acute respiratory syndrome coronavirus 2	Homo sapiens	ILLUMINA	2020-11-04	United Kingdom	Europe	18	4599.42	6149	0.745444	137536506
ERR4876641	PRJEB37886	AMPLICON	SAMEA7628621	ERX4745503	COG-UK/MILK-B5A691	Illumina NovaSeq 6000	PAIRED	PCR	VIRAL RNA	Severe acute respiratory syndrome coronavirus 2	Homo sapiens	ILLUMINA	2020-11-06	United Kingdom	Europe	22	4640.86	6697	0.709293	138775495
ERR4876642	PRJEB37886	AMPLICON	SAMEA7628622	ERX4745504	COG-UK/MILK-B55F40	Illumina NovaSeq 6000	PAIRED	PCR	VIRAL RNA	Severe acute respiratory syndrome coronavirus 2	Homo sapiens	ILLUMINA	2020-11-05	United Kingdom	Europe	24	4621.95	6549	0.726683	138210078
ERR4876643	PRJEB37886	AMPLICON	SAMEA7628623	ERX4745505	COG-UK/MILK-B55F22	Illumina NovaSeq 6000	PAIRED	PCR	VIRAL RNA	Severe acute respiratory syndrome coronavirus 2	Homo sapiens	ILLUMINA	2020-11-05	United Kingdom	Europe	19	4606.66	6178	0.758352	137752863
ERR4876644	PRJEB37886	AMPLICON	SAMEA7628624	ERX4745506	COG-UK/MILK-B5A655	Illumina NovaSeq 6000	PAIRED	PCR	VIRAL RNA	Severe acute respiratory syndrome coronavirus 2	Homo sapiens	ILLUMINA	2020-11-06	United Kingdom	Europe	22	4678.79	7998	0.644751	139910004
ERR4876645	PRJEB37886	AMPLICON	SAMEA7628625	ERX4745507	COG-UK/MILK-B55F31	Illumina NovaSeq 6000	PAIRED	PCR	VIRAL RNA	Severe acute respiratory syndrome coronavirus 2	Homo sapiens	ILLUMINA	2020-11-04	United Kingdom	Europe	25	3716.36	3557	0.971742	111130315
ERR4876646	PRJEB37886	AMPLICON	SAMEA7628626	ERX4745508	COG-UK/MILK-B5A673	Illumina NovaSeq 6000	PAIRED	PCR	VIRAL RNA	Severe acute respiratory syndrome coronavirus 2	Homo sapiens	ILLUMINA	2020-11-06	United Kingdom	Europe	22	4708.81	8006	0.629201	140807689
ERR4876647	PRJEB37886	AMPLICON	SAMEA7628627	ERX4745509	COG-UK/CAMC-B51A16	Illumina NovaSeq 6000	PAIRED	PCR	VIRAL RNA	Severe acute respiratory syndrome coronavirus 2	Homo sapiens	ILLUMINA	2020-11-08	United Kingdom	Europe	24	4644.75	6553	0.722035	138891873
ERR4876648	PRJEB37886	AMPLICON	SAMEA7628628	ERX4745510	COG-UK/CAMC-B54916	Illumina NovaSeq 6000	PAIRED	PCR	VIRAL RNA	Severe acute respiratory syndrome coronavirus 2	Homo sapiens	ILLUMINA	2020-11-09	United Kingdom	Europe	27	4583.73	5179	0.82169	137067265
ERR4876649	PRJEB37886	AMPLICON	SAMEA7628629	ERX4745511	COG-UK/CAMC-B51A61	Illumina NovaSeq 6000	PAIRED	PCR	VIRAL RNA	Severe acute respiratory syndrome coronavirus 2	Homo sapiens	ILLUMINA	2020-11-06	United Kingdom	Europe	53	1445.28	1021	0.869846	43218270
ERR4876650	PRJEB37886	AMPLICON	SAMEA7628630	ERX4745512	COG-UK/CAMC-B548EC	Illumina NovaSeq 6000	PAIRED	PCR	VIRAL RNA	Severe acute respiratory syndrome coronavirus 2	Homo sapiens	ILLUMINA	2020-11-09	United Kingdom	Europe	24	3946.48	3736	0.96502	118011464
ERR4876651	PRJEB37886	AMPLICON	SAMEA7628631	ERX4745513	COG-UK/CAMC-B51AAD	Illumina NovaSeq 6000	PAIRED	PCR	VIRAL RNA	Severe acute respiratory syndrome coronavirus 2	Homo sapiens	ILLUMINA	2020-11-08	United Kingdom	Europe	24	4393.97	4164	0.959369	131392754
ERR4876652	PRJEB37886	AMPLICON	SAMEA7628632	ERX4745514	COG-UK/CAMC-B548DD	Illumina NovaSeq 6000	PAIRED	PCR	VIRAL RNA	Severe acute respiratory syndrome coronavirus 2	Homo sapiens	ILLUMINA	2020-11-09	United Kingdom	Europe	32	3834.27	3602	0.978096	114656203
ERR4876653	PRJEB37886	AMPLICON	SAMEA7628633	ERX4745515	COG-UK/CAMC-B548FB	Illumina NovaSeq 6000	PAIRED	PCR	VIRAL RNA	Severe acute respiratory syndrome coronavirus 2	Homo sapiens	ILLUMINA	2020-11-09	United Kingdom	Europe	35	4148.12	3967	0.949972	124041193
ERR4876654	PRJEB37886	AMPLICON	SAMEA7628634	ERX4745516	COG-UK/CAMC-B51A9E	Illumina NovaSeq 6000	PAIRED	PCR	VIRAL RNA	Severe acute respiratory syndrome coronavirus 2	Homo sapiens	ILLUMINA	2020-11-08	United Kingdom	Europe	24	4579.76	5585	0.763803	136948538
ERR4876655	PRJEB37886	AMPLICON	SAMEA7628635	ERX4745517	COG-UK/CAMC-B549CB	Illumina NovaSeq 6000	PAIRED	PCR	VIRAL RNA	Severe acute respiratory syndrome coronavirus 2	Homo sapiens	ILLUMINA	2020-11-09	United Kingdom	Europe	22	4679.56	8002	0.642812	139932736
ERR4876656	PRJEB37886	AMPLICON	SAMEA7628636	ERX4745518	COG-UK/CAMC-B51A70	Illumina NovaSeq 6000	PAIRED	PCR	VIRAL RNA	Severe acute respiratory syndrome coronavirus 2	Homo sapiens	ILLUMINA	2020-11-08	United Kingdom	Europe	21	4650.89	6966	0.691469	139075622
ERR4876657	PRJEB37886	AMPLICON	SAMEA7628637	ERX4745519	COG-UK/CAMC-B549E9	Illumina NovaSeq 6000	PAIRED	PCR	VIRAL RNA	Severe acute respiratory syndrome coronavirus 2	Homo sapiens	ILLUMINA	2020-11-09	United Kingdom	Europe	31	4709.32	7995	0.674815	140822675
ERR4876658	PRJEB37886	AMPLICON	SAMEA7628638	ERX4745520	COG-UK/CAMC-B51A8F	Illumina NovaSeq 6000	PAIRED	PCR	VIRAL RNA	Severe acute respiratory syndrome coronavirus 2	Homo sapiens	ILLUMINA	2020-11-08	United Kingdom	Europe	50	793.886	331	0.810788	23739574
ERR4876659	PRJEB37886	AMPLICON	SAMEA7628639	ERX4745521	COG-UK/CAMC-B549AD	Illumina NovaSeq 6000	PAIRED	PCR	VIRAL RNA	Severe acute respiratory syndrome coronavirus 2	Homo sapiens	ILLUMINA	2020-11-09	United Kingdom	Europe	31	4654.41	7387	0.693542	139180844
ERR4876660	PRJEB37886	AMPLICON	SAMEA7628640	ERX4745522	COG-UK/CAMC-B51A52	Illumina NovaSeq 6000	PAIRED	PCR	VIRAL RNA	Severe acute respiratory syndrome coronavirus 2	Homo sapiens	ILLUMINA	2020-11-08	United Kingdom	Europe	19	4220.03	4069	0.976792	126191584
ERR4876661	PRJEB37886	AMPLICON	SAMEA7628641	ERX4745523	COG-UK/CAMC-B549BC	Illumina NovaSeq 6000	PAIRED	PCR	VIRAL RNA	Severe acute respiratory syndrome coronavirus 2	Homo sapiens	ILLUMINA	2020-11-09	United Kingdom	Europe	22	4671.12	7999	0.649667	139680461
ERR4876662	PRJEB37886	AMPLICON	SAMEA7628642	ERX4745524	COG-UK/MILK-B55F6E	Illumina NovaSeq 6000	PAIRED	PCR	VIRAL RNA	Severe acute respiratory syndrome coronavirus 2	Homo sapiens	ILLUMINA	2020-11-05	United Kingdom	Europe	8	1638.48	0	0.263218	48995349
ERR4876663	PRJEB37886	AMPLICON	SAMEA7628643	ERX4745525	COG-UK/MILK-B5A628	Illumina NovaSeq 6000	PAIRED	PCR	VIRAL RNA	Severe acute respiratory syndrome coronavirus 2	Homo sapiens	ILLUMINA	2020-11-06	United Kingdom	Europe	23	3140.21	2922	0.959001	93901604
ERR4876664	PRJEB37886	AMPLICON	SAMEA7628644	ERX4745526	COG-UK/MILK-B55FE6	Illumina NovaSeq 6000	PAIRED	PCR	VIRAL RNA	Severe acute respiratory syndrome coronavirus 2	Homo sapiens	ILLUMINA	2020-11-05	United Kingdom	Europe	83	2619.54	2148	0.945156	78332089
ERR4876665	PRJEB37886	AMPLICON	SAMEA7628645	ERX4745527	COG-UK/MILK-B5A5EF	Illumina NovaSeq 6000	PAIRED	PCR	VIRAL RNA	Severe acute respiratory syndrome coronavirus 2	Homo sapiens	ILLUMINA	2020-11-06	United Kingdom	Europe	33	4562.47	5075	0.810253	136431489
ERR4876666	PRJEB37886	AMPLICON	SAMEA7629670	ERX4745528	COG-UK/MILK-B5602E	Illumina NovaSeq 6000	PAIRED	PCR	VIRAL RNA	Severe acute respiratory syndrome coronavirus 2	Homo sapiens	ILLUMINA	2020-11-05	United Kingdom	Europe	21	4551.04	4744	0.833261	136089689
ERR4876667	PRJEB37886	AMPLICON	SAMEA7629671	ERX4745529	COG-UK/MILK-B5A637	Illumina NovaSeq 6000	PAIRED	PCR	VIRAL RNA	Severe acute respiratory syndrome coronavirus 2	Homo sapiens	ILLUMINA	2020-11-06	United Kingdom	Europe	22	4674.33	7928	0.66378	139776428
ERR4876668	PRJEB37886	AMPLICON	SAMEA7629672	ERX4745530	COG-UK/MILK-B55FC8	Illumina NovaSeq 6000	PAIRED	PCR	VIRAL RNA	Severe acute respiratory syndrome coronavirus 2	Homo sapiens	ILLUMINA	2020-11-05	United Kingdom	Europe	23	4503.8	4617	0.88135	134677112
ERR4876669	PRJEB37886	AMPLICON	SAMEA7629673	ERX4745531	COG-UK/MILK-B5A5FE	Illumina NovaSeq 6000	PAIRED	PCR	VIRAL RNA	Severe acute respiratory syndrome coronavirus 2	Homo sapiens	ILLUMINA	2020-11-06	United Kingdom	Europe	22	4688.24	8003	0.625054	140192345
ERR4876670	PRJEB37886	AMPLICON	SAMEA7629674	ERX4745532	COG-UK/MILK-B56000	Illumina NovaSeq 6000	PAIRED	PCR	VIRAL RNA	Severe acute respiratory syndrome coronavirus 2	Homo sapiens	ILLUMINA	2020-11-06	United Kingdom	Europe	24	4526.54	4728	0.859914	135357167
ERR4876671	PRJEB37886	AMPLICON	SAMEA7629675	ERX4745533	COG-UK/MILK-B5A664	Illumina NovaSeq 6000	PAIRED	PCR	VIRAL RNA	Severe acute respiratory syndrome coronavirus 2	Homo sapiens	ILLUMINA	2020-11-06	United Kingdom	Europe	50	1747.25	1020	0.876935	52247910
ERR4876672	PRJEB37886	AMPLICON	SAMEA7629676	ERX4745534	COG-UK/MILK-B55FD7	Illumina NovaSeq 6000	PAIRED	PCR	VIRAL RNA	Severe acute respiratory syndrome coronavirus 2	Homo sapiens	ILLUMINA	2020-11-05	United Kingdom	Europe	20	4657.65	7953	0.657158	139277841
ERR4876673	PRJEB37886	AMPLICON	SAMEA7629677	ERX4745535	COG-UK/MILK-B5601F	Illumina NovaSeq 6000	PAIRED	PCR	VIRAL RNA	Severe acute respiratory syndrome coronavirus 2	Homo sapiens	ILLUMINA	2020-11-05	United Kingdom	Europe	21	4683.89	7948	0.660168	140062466
ERR4876674	PRJEB37886	AMPLICON	SAMEA7629678	ERX4745536	COG-UK/MILK-B5A682	Illumina NovaSeq 6000	PAIRED	PCR	VIRAL RNA	Severe acute respiratory syndrome coronavirus 2	Homo sapiens	ILLUMINA	2020-11-06	United Kingdom	Europe	35	1637.73	1252	0.929505	48973058
ERR4876675	PRJEB37886	AMPLICON	SAMEA7629679	ERX4745537	COG-UK/MILK-B55FF5	Illumina NovaSeq 6000	PAIRED	PCR	VIRAL RNA	Severe acute respiratory syndrome coronavirus 2	Homo sapiens	ILLUMINA	2020-11-06	United Kingdom	Europe	48	3246.13	2979	0.958198	97069044
ERR4876676	PRJEB37886	AMPLICON	SAMEA7629680	ERX4745538	COG-UK/MILK-B5A6A0	Illumina NovaSeq 6000	PAIRED	PCR	VIRAL RNA	Severe acute respiratory syndrome coronavirus 2	Homo sapiens	ILLUMINA	2020-11-06	United Kingdom	Europe	24	4707.66	8007	0.632679	140773014
ERR4876677	PRJEB37886	AMPLICON	SAMEA7629681	ERX4745539	COG-UK/CAMC-B51ABC	Illumina NovaSeq 6000	PAIRED	PCR	VIRAL RNA	Severe acute respiratory syndrome coronavirus 2	Homo sapiens	ILLUMINA	2020-11-08	United Kingdom	Europe	24	4662.07	7395	0.681504	139409904
ERR4876678	PRJEB37886	AMPLICON	SAMEA7629682	ERX4745540	COG-UK/CAMC-B549DA	Illumina NovaSeq 6000	PAIRED	PCR	VIRAL RNA	Severe acute respiratory syndrome coronavirus 2	Homo sapiens	ILLUMINA	2020-11-09	United Kingdom	Europe	35	799.722	511	0.832391	23914101
ERR4876679	PRJEB37886	AMPLICON	SAMEA7629683	ERX4745541	COG-UK/CAMC-B51ACB	Illumina NovaSeq 6000	PAIRED	PCR	VIRAL RNA	Severe acute respiratory syndrome coronavirus 2	Homo sapiens	ILLUMINA	2020-11-06	United Kingdom	Europe	26	4584.82	5777	0.754974	137099917
ERR4876680	PRJEB37886	AMPLICON	SAMEA7629684	ERX4745542	COG-UK/CAMC-B5499E	Illumina NovaSeq 6000	PAIRED	PCR	VIRAL RNA	Severe acute respiratory syndrome coronavirus 2	Homo sapiens	ILLUMINA	2020-11-09	United Kingdom	Europe	28	4648.48	7539	0.68876	139003517
ERR4876681	PRJEB37886	AMPLICON	SAMEA7629685	ERX4745543	COG-UK/CAMC-B51ADA	Illumina NovaSeq 6000	PAIRED	PCR	VIRAL RNA	Severe acute respiratory syndrome coronavirus 2	Homo sapiens	ILLUMINA	2020-11-06	United Kingdom	Europe	27	4469.12	4238	0.963114	133640124
ERR4876682	PRJEB37886	AMPLICON	SAMEA7629686	ERX4745544	COG-UK/CAMC-B549F8	Illumina NovaSeq 6000	PAIRED	PCR	VIRAL RNA	Severe acute respiratory syndrome coronavirus 2	Homo sapiens	ILLUMINA	2020-11-09	United Kingdom	Europe	41	4675.42	7996	0.660703	139809168
ERR4876683	PRJEB37886	AMPLICON	SAMEA7629687	ERX4745545	COG-UK/CAMC-B51B9B	Illumina NovaSeq 6000	PAIRED	PCR	VIRAL RNA	Severe acute respiratory syndrome coronavirus 2	Homo sapiens	ILLUMINA	2020-11-05	United Kingdom	Europe	43	4645.7	7054	0.692104	138920479
ERR4876684	PRJEB37886	AMPLICON	SAMEA7629688	ERX4745546	COG-UK/CAMC-B5498F	Illumina NovaSeq 6000	PAIRED	PCR	VIRAL RNA	Severe acute respiratory syndrome coronavirus 2	Homo sapiens	ILLUMINA	2020-11-09	United Kingdom	Europe	29	4607.15	5524	0.772364	137767642
ERR4876685	PRJEB37886	AMPLICON	SAMEA7629689	ERX4745547	COG-UK/CAMC-B54970	Illumina NovaSeq 6000	PAIRED	PCR	VIRAL RNA	Severe acute respiratory syndrome coronavirus 2	Homo sapiens	ILLUMINA	2020-11-09	United Kingdom	Europe	26	4573.43	5089	0.857941	136759313
ERR4876686	PRJEB37886	AMPLICON	SAMEA7629690	ERX4745548	COG-UK/CAMC-B51BAA	Illumina NovaSeq 6000	PAIRED	PCR	VIRAL RNA	Severe acute respiratory syndrome coronavirus 2	Homo sapiens	ILLUMINA	2020-11-06	United Kingdom	Europe	31	4515.11	4379	0.912316	135015196
ERR4876687	PRJEB37886	AMPLICON	SAMEA7629691	ERX4745549	COG-UK/CAMC-B54A04	Illumina NovaSeq 6000	PAIRED	PCR	VIRAL RNA	Severe acute respiratory syndrome coronavirus 2	Homo sapiens	ILLUMINA	2020-11-08	United Kingdom	Europe	26	4045.52	3768	0.969033	120973064
ERR4876688	PRJEB37886	AMPLICON	SAMEA7629692	ERX4745550	COG-UK/CAMC-B51BB9	Illumina NovaSeq 6000	PAIRED	PCR	VIRAL RNA	Severe acute respiratory syndrome coronavirus 2	Homo sapiens	ILLUMINA	2020-11-06	United Kingdom	Europe	85	593.884	254	0.687757	17758905
ERR4876689	PRJEB37886	AMPLICON	SAMEA7629693	ERX4745551	COG-UK/CAMC-B54A13	Illumina NovaSeq 6000	PAIRED	PCR	VIRAL RNA	Severe acute respiratory syndrome coronavirus 2	Homo sapiens	ILLUMINA	2020-11-06	United Kingdom	Europe	80	1033.8	612	0.852122	30913765
ERR4876690	PRJEB37886	AMPLICON	SAMEA7629694	ERX4745552	COG-UK/MILK-B5604C	Illumina NovaSeq 6000	PAIRED	PCR	VIRAL RNA	Severe acute respiratory syndrome coronavirus 2	Homo sapiens	ILLUMINA	2020-11-06	United Kingdom	Europe	23	4426.35	4253	0.941344	132361057
ERR4876691	PRJEB37886	AMPLICON	SAMEA7629695	ERX4745553	COG-UK/MILK-B5A6BF	Illumina NovaSeq 6000	PAIRED	PCR	VIRAL RNA	Severe acute respiratory syndrome coronavirus 2	Homo sapiens	ILLUMINA	2020-11-06	United Kingdom	Europe	25	4659.15	7397	0.67943	139322469
ERR4876692	PRJEB37886	AMPLICON	SAMEA7629696	ERX4745554	COG-UK/MILK-B5603D	Illumina NovaSeq 6000	PAIRED	PCR	VIRAL RNA	Severe acute respiratory syndrome coronavirus 2	Homo sapiens	ILLUMINA	2020-11-06	United Kingdom	Europe	21	4688.79	7947	0.672775	140208902
ERR4876693	PRJEB37886	AMPLICON	SAMEA7629697	ERX4745555	COG-UK/MILK-B5A7BC	Illumina NovaSeq 6000	PAIRED	PCR	VIRAL RNA	Severe acute respiratory syndrome coronavirus 2	Homo sapiens	ILLUMINA	2020-11-06	United Kingdom	Europe	33	3318.22	3197	0.977795	99224645
ERR4876694	PRJEB37886	AMPLICON	SAMEA7629698	ERX4745556	COG-UK/MILK-B5605B	Illumina NovaSeq 6000	PAIRED	PCR	VIRAL RNA	Severe acute respiratory syndrome coronavirus 2	Homo sapiens	ILLUMINA	2020-11-06	United Kingdom	Europe	27	4626.58	6168	0.74628	138348661
ERR4876695	PRJEB37886	AMPLICON	SAMEA7629699	ERX4745557	COG-UK/MILK-B5A770	Illumina NovaSeq 6000	PAIRED	PCR	VIRAL RNA	Severe acute respiratory syndrome coronavirus 2	Homo sapiens	ILLUMINA	2020-11-06	United Kingdom	Europe	28	4696.37	7996	0.659867	140435508
ERR4876696	PRJEB37886	AMPLICON	SAMEA7629700	ERX4745558	COG-UK/MILK-B5606A	Illumina NovaSeq 6000	PAIRED	PCR	VIRAL RNA	Severe acute respiratory syndrome coronavirus 2	Homo sapiens	ILLUMINA	2020-11-06	United Kingdom	Europe	40	4715.64	8010	0.611912	141011775
ERR4876697	PRJEB37886	AMPLICON	SAMEA7629701	ERX4745559	COG-UK/MILK-B5A725	Illumina NovaSeq 6000	PAIRED	PCR	VIRAL RNA	Severe acute respiratory syndrome coronavirus 2	Homo sapiens	ILLUMINA	2020-11-06	United Kingdom	Europe	21	4698.61	8000	0.64833	140502610
ERR4876698	PRJEB37886	AMPLICON	SAMEA7629702	ERX4745560	COG-UK/MILK-B5A716	Illumina NovaSeq 6000	PAIRED	PCR	VIRAL RNA	Severe acute respiratory syndrome coronavirus 2	Homo sapiens	ILLUMINA	2020-11-06	United Kingdom	Europe	24	4685.81	8003	0.640772	140119822
ERR4876699	PRJEB37886	AMPLICON	SAMEA7629703	ERX4745561	COG-UK/MILK-B56079	Illumina NovaSeq 6000	PAIRED	PCR	VIRAL RNA	Severe acute respiratory syndrome coronavirus 2	Homo sapiens	ILLUMINA	2020-11-06	United Kingdom	Europe	72	2657.03	2250	0.932749	79453291
ERR4876700	PRJEB37886	AMPLICON	SAMEA7629704	ERX4745562	COG-UK/MILK-B5A734	Illumina NovaSeq 6000	PAIRED	PCR	VIRAL RNA	Severe acute respiratory syndrome coronavirus 2	Homo sapiens	ILLUMINA	2020-11-06	United Kingdom	Europe	19	4703.97	8002	0.646223	140662742
ERR4876701	PRJEB37886	AMPLICON	SAMEA7629705	ERX4745563	COG-UK/MILK-B560F1	Illumina NovaSeq 6000	PAIRED	PCR	VIRAL RNA	Severe acute respiratory syndrome coronavirus 2	Homo sapiens	ILLUMINA	2020-11-05	United Kingdom	Europe	29	4717.73	8004	0.644885	141074333
ERR4876702	PRJEB37886	AMPLICON	SAMEA7629706	ERX4745564	COG-UK/MILK-B5A707	Illumina NovaSeq 6000	PAIRED	PCR	VIRAL RNA	Severe acute respiratory syndrome coronavirus 2	Homo sapiens	ILLUMINA	2020-11-06	United Kingdom	Europe	57	3100.16	2815	0.957563	92704058
ERR4876703	PRJEB37886	AMPLICON	SAMEA7629707	ERX4745565	COG-UK/MILK-B5A7CB	Illumina NovaSeq 6000	PAIRED	PCR	VIRAL RNA	Severe acute respiratory syndrome coronavirus 2	Homo sapiens	ILLUMINA	2020-11-06	United Kingdom	Europe	22	4644.68	6888	0.696017	138889805
ERR4876704	PRJEB37886	AMPLICON	SAMEA7629708	ERX4745566	COG-UK/CAMC-B51B31	Illumina NovaSeq 6000	PAIRED	PCR	VIRAL RNA	Severe acute respiratory syndrome coronavirus 2	Homo sapiens	ILLUMINA	2020-11-09	United Kingdom	Europe	25	4597.34	5093	0.850517	137474338
ERR4876705	PRJEB37886	AMPLICON	SAMEA7629709	ERX4745567	COG-UK/CAMC-B51B5F	Illumina NovaSeq 6000	PAIRED	PCR	VIRAL RNA	Severe acute respiratory syndrome coronavirus 2	Homo sapiens	ILLUMINA	2020-11-09	United Kingdom	Europe	28	3925.64	3696	0.967762	117388429
ERR4876706	PRJEB37886	AMPLICON	SAMEA7629710	ERX4745568	COG-UK/CAMC-B51B6E	Illumina NovaSeq 6000	PAIRED	PCR	VIRAL RNA	Severe acute respiratory syndrome coronavirus 2	Homo sapiens	ILLUMINA	2020-11-09	United Kingdom	Europe	44	2741.5	2258	0.94325	81979184
ERR4876707	PRJEB37886	AMPLICON	SAMEA7629711	ERX4745569	COG-UK/CAMC-B51B40	Illumina NovaSeq 6000	PAIRED	PCR	VIRAL RNA	Severe acute respiratory syndrome coronavirus 2	Homo sapiens	ILLUMINA	2020-11-09	United Kingdom	Europe	19	4711.81	8005	0.628499	140897152
ERR4876708	PRJEB37886	AMPLICON	SAMEA7629712	ERX4745570	COG-UK/CAMC-B51B04	Illumina NovaSeq 6000	PAIRED	PCR	VIRAL RNA	Severe acute respiratory syndrome coronavirus 2	Homo sapiens	ILLUMINA	2020-11-09	United Kingdom	Europe	20	4599.67	5848	0.763669	137543942
ERR4876709	PRJEB37886	AMPLICON	SAMEA7629713	ERX4745571	COG-UK/CAMC-B51B13	Illumina NovaSeq 6000	PAIRED	PCR	VIRAL RNA	Severe acute respiratory syndrome coronavirus 2	Homo sapiens	ILLUMINA	2020-11-09	United Kingdom	Europe	44	1175.69	816	0.866702	35156618
ERR4876710	PRJEB37886	AMPLICON	SAMEA7629714	ERX4745572	COG-UK/CAMC-B51AE9	Illumina NovaSeq 6000	PAIRED	PCR	VIRAL RNA	Severe acute respiratory syndrome coronavirus 2	Homo sapiens	ILLUMINA	2020-11-06	United Kingdom	Europe	22	4669.3	7708	0.673611	139625954
ERR4876711	PRJEB37886	AMPLICON	SAMEA7629715	ERX4745573	COG-UK/CAMC-B51B7D	Illumina NovaSeq 6000	PAIRED	PCR	VIRAL RNA	Severe acute respiratory syndrome coronavirus 2	Homo sapiens	ILLUMINA	2020-11-06	United Kingdom	Europe	28	4552.42	4984	0.841822	136131052
ERR4876712	PRJEB37886	AMPLICON	SAMEA7629716	ERX4745574	COG-UK/MILK-B560E2	Illumina NovaSeq 6000	PAIRED	PCR	VIRAL RNA	Severe acute respiratory syndrome coronavirus 2	Homo sapiens	ILLUMINA	2020-11-05	United Kingdom	Europe	61	1500.1	1082	0.910812	44857562
ERR4876713	PRJEB37886	AMPLICON	SAMEA7629717	ERX4745575	COG-UK/MILK-B5A6CE	Illumina NovaSeq 6000	PAIRED	PCR	VIRAL RNA	Severe acute respiratory syndrome coronavirus 2	Homo sapiens	ILLUMINA	2020-11-06	United Kingdom	Europe	30	4691.53	8000	0.645922	140290674
ERR4876714	PRJEB37886	AMPLICON	SAMEA7629718	ERX4745576	COG-UK/MILK-B560B5	Illumina NovaSeq 6000	PAIRED	PCR	VIRAL RNA	Severe acute respiratory syndrome coronavirus 2	Homo sapiens	ILLUMINA	2020-11-05	United Kingdom	Europe	30	4554.79	4697	0.845601	136201980
ERR4876715	PRJEB37886	AMPLICON	SAMEA7629719	ERX4745577	COG-UK/MILK-B5A7AD	Illumina NovaSeq 6000	PAIRED	PCR	VIRAL RNA	Severe acute respiratory syndrome coronavirus 2	Homo sapiens	ILLUMINA	2020-11-06	United Kingdom	Europe	25	4650.51	7250	0.688125	139064116
ERR4876716	PRJEB37886	AMPLICON	SAMEA7629720	ERX4745578	COG-UK/MILK-B5611C	Illumina NovaSeq 6000	PAIRED	PCR	VIRAL RNA	Severe acute respiratory syndrome coronavirus 2	Homo sapiens	ILLUMINA	2020-11-05	United Kingdom	Europe	37	2942.41	2660	0.948901	87986948
ERR4876717	PRJEB37886	AMPLICON	SAMEA7629721	ERX4745579	COG-UK/MILK-B5A761	Illumina NovaSeq 6000	PAIRED	PCR	VIRAL RNA	Severe acute respiratory syndrome coronavirus 2	Homo sapiens	ILLUMINA	2020-11-06	United Kingdom	Europe	27	3168.99	2956	0.953617	94762335
ERR4876718	PRJEB37886	AMPLICON	SAMEA7629722	ERX4745580	COG-UK/MILK-B5610D	Illumina NovaSeq 6000	PAIRED	PCR	VIRAL RNA	Severe acute respiratory syndrome coronavirus 2	Homo sapiens	ILLUMINA	2020-11-04	United Kingdom	Europe	15	4708.15	8001	0.653613	140787840
ERR4876719	PRJEB37886	AMPLICON	SAMEA7629723	ERX4745581	COG-UK/MILK-B5A6EC	Illumina NovaSeq 6000	PAIRED	PCR	VIRAL RNA	Severe acute respiratory syndrome coronavirus 2	Homo sapiens	ILLUMINA	2020-11-06	United Kingdom	Europe	25	4642.65	7001	0.696853	138829075
ERR4876720	PRJEB37886	AMPLICON	SAMEA7629724	ERX4745582	COG-UK/MILK-B560D3	Illumina NovaSeq 6000	PAIRED	PCR	VIRAL RNA	Severe acute respiratory syndrome coronavirus 2	Homo sapiens	ILLUMINA	2020-11-05	United Kingdom	Europe	226	1136.56	695	0.846303	33986653
ERR4876721	PRJEB37886	AMPLICON	SAMEA7629725	ERX4745583	COG-UK/MILK-B5A78F	Illumina NovaSeq 6000	PAIRED	PCR	VIRAL RNA	Severe acute respiratory syndrome coronavirus 2	Homo sapiens	ILLUMINA	2020-11-06	United Kingdom	Europe	29	4705.42	8002	0.646992	140706101
ERR4876722	PRJEB37886	AMPLICON	SAMEA7629726	ERX4745584	COG-UK/MILK-B560A6	Illumina NovaSeq 6000	PAIRED	PCR	VIRAL RNA	Severe acute respiratory syndrome coronavirus 2	Homo sapiens	ILLUMINA	2020-11-04	United Kingdom	Europe	26	4433.66	4243	0.927231	132579692
ERR4876723	PRJEB37886	AMPLICON	SAMEA7629727	ERX4745585	COG-UK/MILK-B5A752	Illumina NovaSeq 6000	PAIRED	PCR	VIRAL RNA	Severe acute respiratory syndrome coronavirus 2	Homo sapiens	ILLUMINA	2020-11-06	United Kingdom	Europe	65	1244.05	811	0.864896	37200762
ERR4876724	PRJEB37886	AMPLICON	SAMEA7629728	ERX4745586	COG-UK/MILK-B560C4	Illumina NovaSeq 6000	PAIRED	PCR	VIRAL RNA	Severe acute respiratory syndrome coronavirus 2	Homo sapiens	ILLUMINA	2020-11-05	United Kingdom	Europe	21	4713.29	8006	0.633314	140941517
ERR4876725	PRJEB37886	AMPLICON	SAMEA7629729	ERX4745587	COG-UK/MILK-B5A743	Illumina NovaSeq 6000	PAIRED	PCR	VIRAL RNA	Severe acute respiratory syndrome coronavirus 2	Homo sapiens	ILLUMINA	2020-11-06	United Kingdom	Europe	28	4555.77	5006	0.836806	136231255
ERR4876726	PRJEB37886	AMPLICON	SAMEA7629730	ERX4745588	COG-UK/MILK-B56097	Illumina NovaSeq 6000	PAIRED	PCR	VIRAL RNA	Severe acute respiratory syndrome coronavirus 2	Homo sapiens	ILLUMINA	2020-11-05	United Kingdom	Europe	23	4661.67	7182	0.691068	139397843
ERR4876727	PRJEB37886	AMPLICON	SAMEA7629731	ERX4745589	COG-UK/MILK-B5A6FB	Illumina NovaSeq 6000	PAIRED	PCR	VIRAL RNA	Severe acute respiratory syndrome coronavirus 2	Homo sapiens	ILLUMINA	2020-11-06	United Kingdom	Europe	21	4481.14	4357	0.928067	133999492
ERR4876728	PRJEB37886	AMPLICON	SAMEA7629732	ERX4745590	COG-UK/CAMC-B51AF8	Illumina NovaSeq 6000	PAIRED	PCR	VIRAL RNA	Severe acute respiratory syndrome coronavirus 2	Homo sapiens	ILLUMINA	2020-11-06	United Kingdom	Europe	30	4483.38	4273	0.958098	134066478
ERR4876729	PRJEB37886	AMPLICON	SAMEA7629733	ERX4745591	COG-UK/CAMC-B51BE6	Illumina NovaSeq 6000	PAIRED	PCR	VIRAL RNA	Severe acute respiratory syndrome coronavirus 2	Homo sapiens	ILLUMINA	2020-11-06	United Kingdom	Europe	25	4096.05	3803	0.981674	122484055
ERR4876730	PRJEB37886	AMPLICON	SAMEA7629734	ERX4745592	COG-UK/CAMC-B51BD7	Illumina NovaSeq 6000	PAIRED	PCR	VIRAL RNA	Severe acute respiratory syndrome coronavirus 2	Homo sapiens	ILLUMINA	2020-11-06	United Kingdom	Europe	29	4458.39	4384	0.922048	133319115
ERR4876731	PRJEB37886	AMPLICON	SAMEA7629735	ERX4745593	COG-UK/CAMC-B51CA7	Illumina NovaSeq 6000	PAIRED	PCR	VIRAL RNA	Severe acute respiratory syndrome coronavirus 2	Homo sapiens	ILLUMINA	2020-11-09	United Kingdom	Europe	25	4713.44	8005	0.632746	140945850
ERR4876732	PRJEB37886	AMPLICON	SAMEA7629736	ERX4745594	COG-UK/CAMC-B51C98	Illumina NovaSeq 6000	PAIRED	PCR	VIRAL RNA	Severe acute respiratory syndrome coronavirus 2	Homo sapiens	ILLUMINA	2020-11-09	United Kingdom	Europe	40	4680.02	7996	0.664415	139946554
ERR4876733	PRJEB37886	AMPLICON	SAMEA7629737	ERX4745595	COG-UK/CAMC-B51BF5	Illumina NovaSeq 6000	PAIRED	PCR	VIRAL RNA	Severe acute respiratory syndrome coronavirus 2	Homo sapiens	ILLUMINA	2020-11-09	United Kingdom	Europe	39	4717.93	8011	0.62589	141080158
ERR4876734	PRJEB37886	AMPLICON	SAMEA7629738	ERX4745596	COG-UK/MILK-B5612B	Illumina NovaSeq 6000	PAIRED	PCR	VIRAL RNA	Severe acute respiratory syndrome coronavirus 2	Homo sapiens	ILLUMINA	2020-11-05	United Kingdom	Europe	25	3284.15	3081	0.979099	98205848
ERR4876735	PRJEB37886	AMPLICON	SAMEA7629739	ERX4745597	COG-UK/MILK-B5A79E	Illumina NovaSeq 6000	PAIRED	PCR	VIRAL RNA	Severe acute respiratory syndrome coronavirus 2	Homo sapiens	ILLUMINA	2020-11-06	United Kingdom	Europe	30	4574.54	5218	0.817042	136792367
ERR4876736	PRJEB37886	AMPLICON	SAMEA7629740	ERX4745598	COG-UK/MILK-B56194	Illumina NovaSeq 6000	PAIRED	PCR	VIRAL RNA	Severe acute respiratory syndrome coronavirus 2	Homo sapiens	ILLUMINA	2020-11-06	United Kingdom	Europe	29	4586.08	4555	0.909675	137137408
ERR4876737	PRJEB37886	AMPLICON	SAMEA7629741	ERX4745599	COG-UK/MILK-B5A6DD	Illumina NovaSeq 6000	PAIRED	PCR	VIRAL RNA	Severe acute respiratory syndrome coronavirus 2	Homo sapiens	ILLUMINA	2020-11-06	United Kingdom	Europe	30	4613.37	5226	0.79059	137953661
ERR4876738	PRJEB37886	AMPLICON	SAMEA7629742	ERX4745600	COG-UK/MILK-B56158	Illumina NovaSeq 6000	PAIRED	PCR	VIRAL RNA	Severe acute respiratory syndrome coronavirus 2	Homo sapiens	ILLUMINA	2020-11-06	United Kingdom	Europe	26	4580.53	5012	0.817042	136971486
ERR4876739	PRJEB37886	AMPLICON	SAMEA7629743	ERX4745601	COG-UK/MILK-B5A85F	Illumina NovaSeq 6000	PAIRED	PCR	VIRAL RNA	Severe acute respiratory syndrome coronavirus 2	Homo sapiens	ILLUMINA	2020-11-06	United Kingdom	Europe	24	3845.77	3788	0.979567	115000095
ERR4876740	PRJEB37886	AMPLICON	SAMEA7629744	ERX4745602	COG-UK/MILK-B56167	Illumina NovaSeq 6000	PAIRED	PCR	VIRAL RNA	Severe acute respiratory syndrome coronavirus 2	Homo sapiens	ILLUMINA	2020-11-06	United Kingdom	Europe	25	4200.55	3996	0.991205	125609120
ERR4876741	PRJEB37886	AMPLICON	SAMEA7629745	ERX4745603	COG-UK/MILK-B561A3	Illumina NovaSeq 6000	PAIRED	PCR	VIRAL RNA	Severe acute respiratory syndrome coronavirus 2	Homo sapiens	ILLUMINA	2020-11-06	United Kingdom	Europe	28	4539.14	4691	0.852189	135733857
ERR4876742	PRJEB37886	AMPLICON	SAMEA7629746	ERX4745604	COG-UK/MILK-B56185	Illumina NovaSeq 6000	PAIRED	PCR	VIRAL RNA	Severe acute respiratory syndrome coronavirus 2	Homo sapiens	ILLUMINA	2020-11-06	United Kingdom	Europe	45	858.39	330	0.718824	25668449
ERR4876743	PRJEB37886	AMPLICON	SAMEA7629747	ERX4745605	COG-UK/MILK-B5A822	Illumina NovaSeq 6000	PAIRED	PCR	VIRAL RNA	Severe acute respiratory syndrome coronavirus 2	Homo sapiens	ILLUMINA	2020-11-06	United Kingdom	Europe	90	820.412	414	0.781928	24532779
ERR4876744	PRJEB37886	AMPLICON	SAMEA7629748	ERX4745606	COG-UK/MILK-B561FE	Illumina NovaSeq 6000	PAIRED	PCR	VIRAL RNA	Severe acute respiratory syndrome coronavirus 2	Homo sapiens	ILLUMINA	2020-11-06	United Kingdom	Europe	26	4080.47	3820	0.967729	122018387
ERR4876745	PRJEB37886	AMPLICON	SAMEA7629749	ERX4745607	COG-UK/MILK-B5A7F8	Illumina NovaSeq 6000	PAIRED	PCR	VIRAL RNA	Severe acute respiratory syndrome coronavirus 2	Homo sapiens	ILLUMINA	2020-11-06	United Kingdom	Europe	21	4551.5	4358	0.949202	136103464
ERR4876746	PRJEB37886	AMPLICON	SAMEA7629750	ERX4745608	COG-UK/MILK-B561D0	Illumina NovaSeq 6000	PAIRED	PCR	VIRAL RNA	Severe acute respiratory syndrome coronavirus 2	Homo sapiens	ILLUMINA	2020-11-06	United Kingdom	Europe	27	3158.05	2913	0.986858	94435163
ERR4876747	PRJEB37886	AMPLICON	SAMEA7629751	ERX4745609	COG-UK/MILK-B5A831	Illumina NovaSeq 6000	PAIRED	PCR	VIRAL RNA	Severe acute respiratory syndrome coronavirus 2	Homo sapiens	ILLUMINA	2020-11-06	United Kingdom	Europe	27	4595.09	7871	0.657091	137407116
ERR4876748	PRJEB37886	AMPLICON	SAMEA7629752	ERX4745610	COG-UK/CAMC-B52462	Illumina NovaSeq 6000	PAIRED	PCR	VIRAL RNA	Severe acute respiratory syndrome coronavirus 2	Homo sapiens	ILLUMINA	2020-11-08	United Kingdom	Europe	31	4517.41	4959	0.79594	135084050
ERR4876749	PRJEB37886	AMPLICON	SAMEA7629753	ERX4745611	COG-UK/CAMC-B533CE	Illumina NovaSeq 6000	PAIRED	PCR	VIRAL RNA	Severe acute respiratory syndrome coronavirus 2	Homo sapiens	ILLUMINA	2020-11-08	United Kingdom	Europe	40	4625.82	6826	0.674514	138325860
ERR4876750	PRJEB37886	AMPLICON	SAMEA7629754	ERX4745612	COG-UK/CAMC-B5249F	Illumina NovaSeq 6000	PAIRED	PCR	VIRAL RNA	Severe acute respiratory syndrome coronavirus 2	Homo sapiens	ILLUMINA	2020-11-08	United Kingdom	Europe	23	4687.53	8002	0.645353	140171178
ERR4876751	PRJEB37886	AMPLICON	SAMEA7629755	ERX4745613	COG-UK/CAMC-B533EC	Illumina NovaSeq 6000	PAIRED	PCR	VIRAL RNA	Severe acute respiratory syndrome coronavirus 2	Homo sapiens	ILLUMINA	2020-11-08	United Kingdom	Europe	38	4520.38	5408	0.779353	135172984
ERR4876752	PRJEB37886	AMPLICON	SAMEA7629756	ERX4745614	COG-UK/CAMC-B52523	Illumina NovaSeq 6000	PAIRED	PCR	VIRAL RNA	Severe acute respiratory syndrome coronavirus 2	Homo sapiens	ILLUMINA	2020-11-08	United Kingdom	Europe	42	4685.74	8004	0.629235	140117654
ERR4876753	PRJEB37886	AMPLICON	SAMEA7629757	ERX4745615	COG-UK/CAMC-B53416	Illumina NovaSeq 6000	PAIRED	PCR	VIRAL RNA	Severe acute respiratory syndrome coronavirus 2	Homo sapiens	ILLUMINA	2020-11-08	United Kingdom	Europe	40	4484.35	5136	0.818446	134095611
ERR4876754	PRJEB37886	AMPLICON	SAMEA7629758	ERX4745616	COG-UK/CAMC-B52444	Illumina NovaSeq 6000	PAIRED	PCR	VIRAL RNA	Severe acute respiratory syndrome coronavirus 2	Homo sapiens	ILLUMINA	2020-11-08	United Kingdom	Europe	45	689.394	362	0.74444	20614954
ERR4876755	PRJEB37886	AMPLICON	SAMEA7629759	ERX4745617	COG-UK/CAMC-B533FB	Illumina NovaSeq 6000	PAIRED	PCR	VIRAL RNA	Severe acute respiratory syndrome coronavirus 2	Homo sapiens	ILLUMINA	2020-11-08	United Kingdom	Europe	41	4610.58	6484	0.693576	137870196
ERR4876756	PRJEB37886	AMPLICON	SAMEA7629760	ERX4745618	COG-UK/CAMC-B52505	Illumina NovaSeq 6000	PAIRED	PCR	VIRAL RNA	Severe acute respiratory syndrome coronavirus 2	Homo sapiens	ILLUMINA	2020-11-08	United Kingdom	Europe	74	1283.55	769	0.884125	38382067
ERR4876757	PRJEB37886	AMPLICON	SAMEA7629761	ERX4745619	COG-UK/CAMC-B53391	Illumina NovaSeq 6000	PAIRED	PCR	VIRAL RNA	Severe acute respiratory syndrome coronavirus 2	Homo sapiens	ILLUMINA	2020-11-08	United Kingdom	Europe	25	4696.85	8006	0.638063	140449812
ERR4876758	PRJEB37886	AMPLICON	SAMEA7629762	ERX4745620	COG-UK/CAMC-B524BD	Illumina NovaSeq 6000	PAIRED	PCR	VIRAL RNA	Severe acute respiratory syndrome coronavirus 2	Homo sapiens	ILLUMINA	2020-11-08	United Kingdom	Europe	8	2680.93	6	0.378457	80167745
ERR4876759	PRJEB37886	AMPLICON	SAMEA7629763	ERX4745621	COG-UK/CAMC-B53382	Illumina NovaSeq 6000	PAIRED	PCR	VIRAL RNA	Severe acute respiratory syndrome coronavirus 2	Homo sapiens	ILLUMINA	2020-11-08	United Kingdom	Europe	24	4473.17	5081	0.821556	133761312
ERR4876760	PRJEB37886	AMPLICON	SAMEA7629764	ERX4745622	COG-UK/CAMC-B524F9	Illumina NovaSeq 6000	PAIRED	PCR	VIRAL RNA	Severe acute respiratory syndrome coronavirus 2	Homo sapiens	ILLUMINA	2020-11-08	United Kingdom	Europe	55	1178.99	731	0.869679	35255326
ERR4876761	PRJEB37886	AMPLICON	SAMEA7629765	ERX4745623	COG-UK/CAMC-B53425	Illumina NovaSeq 6000	PAIRED	PCR	VIRAL RNA	Severe acute respiratory syndrome coronavirus 2	Homo sapiens	ILLUMINA	2020-11-08	United Kingdom	Europe	41	4644.6	7254	0.682406	138887617
ERR4876762	PRJEB37886	AMPLICON	SAMEA7629766	ERX4745624	COG-UK/CAMC-B533A0	Illumina NovaSeq 6000	PAIRED	PCR	VIRAL RNA	Severe acute respiratory syndrome coronavirus 2	Homo sapiens	ILLUMINA	2020-11-08	United Kingdom	Europe	23	4647.93	7960	0.654918	138987128
ERR4876763	PRJEB37886	AMPLICON	SAMEA7629767	ERX4745625	COG-UK/CAMC-B53F60	Illumina NovaSeq 6000	PAIRED	PCR	VIRAL RNA	Severe acute respiratory syndrome coronavirus 2	Homo sapiens	ILLUMINA	2020-11-06	United Kingdom	Europe	27	4525.59	5136	0.725914	135328806
ERR4876764	PRJEB37886	AMPLICON	SAMEA7629768	ERX4745626	COG-UK/MILK-B5671A	Illumina NovaSeq 6000	PAIRED	PCR	VIRAL RNA	Severe acute respiratory syndrome coronavirus 2	Homo sapiens	ILLUMINA	2020-11-05	United Kingdom	Europe	24	4517.25	5226	0.76698	135079428
ERR4876765	PRJEB37886	AMPLICON	SAMEA7629769	ERX4745627	COG-UK/CAMC-B53F7F	Illumina NovaSeq 6000	PAIRED	PCR	VIRAL RNA	Severe acute respiratory syndrome coronavirus 2	Homo sapiens	ILLUMINA	2020-11-06	United Kingdom	Europe	51	3513.68	3252	0.948534	105069608
ERR4876766	PRJEB37886	AMPLICON	SAMEA7629770	ERX4745628	COG-UK/CAMC-B53F8E	Illumina NovaSeq 6000	PAIRED	PCR	VIRAL RNA	Severe acute respiratory syndrome coronavirus 2	Homo sapiens	ILLUMINA	2020-11-08	United Kingdom	Europe	27	4572.5	5891	0.719159	136731373
ERR4876767	PRJEB37886	AMPLICON	SAMEA7629771	ERX4745629	COG-UK/MILK-B56747	Illumina NovaSeq 6000	PAIRED	PCR	VIRAL RNA	Severe acute respiratory syndrome coronavirus 2	Homo sapiens	ILLUMINA	2020-11-05	United Kingdom	Europe	46	3386.12	2969	0.94626	101255062
ERR4876768	PRJEB37886	AMPLICON	SAMEA7629772	ERX4745630	COG-UK/CAMC-B53FF7	Illumina NovaSeq 6000	PAIRED	PCR	VIRAL RNA	Severe acute respiratory syndrome coronavirus 2	Homo sapiens	ILLUMINA	2020-11-09	United Kingdom	Europe	23	4526.91	4891	0.785105	135368101
ERR4876769	PRJEB37886	AMPLICON	SAMEA7629773	ERX4745631	COG-UK/MILK-B56756	Illumina NovaSeq 6000	PAIRED	PCR	VIRAL RNA	Severe acute respiratory syndrome coronavirus 2	Homo sapiens	ILLUMINA	2020-11-05	United Kingdom	Europe	53	2581.69	2007	0.929204	77200419
ERR4876770	PRJEB37886	AMPLICON	SAMEA7629774	ERX4745632	COG-UK/CAMC-B54020	Illumina NovaSeq 6000	PAIRED	PCR	VIRAL RNA	Severe acute respiratory syndrome coronavirus 2	Homo sapiens	ILLUMINA	2020-11-09	United Kingdom	Europe	41	4626.77	7012	0.673544	138354388
ERR4876771	PRJEB37886	AMPLICON	SAMEA7629775	ERX4745633	COG-UK/MILK-B56774	Illumina NovaSeq 6000	PAIRED	PCR	VIRAL RNA	Severe acute respiratory syndrome coronavirus 2	Homo sapiens	ILLUMINA	2020-11-05	United Kingdom	Europe	25	4200.98	3968	0.964485	125621935
ERR4876772	PRJEB37886	AMPLICON	SAMEA7629776	ERX4745634	COG-UK/CAMC-B54011	Illumina NovaSeq 6000	PAIRED	PCR	VIRAL RNA	Severe acute respiratory syndrome coronavirus 2	Homo sapiens	ILLUMINA	2020-11-09	United Kingdom	Europe	20	4478.93	4805	0.83607	133933519
ERR4876773	PRJEB37886	AMPLICON	SAMEA7629777	ERX4745635	COG-UK/MILK-B56765	Illumina NovaSeq 6000	PAIRED	PCR	VIRAL RNA	Severe acute respiratory syndrome coronavirus 2	Homo sapiens	ILLUMINA	2020-11-05	United Kingdom	Europe	28	4478.47	4750	0.880045	133919637
ERR4876774	PRJEB37886	AMPLICON	SAMEA7629778	ERX4745636	COG-UK/CAMC-B54002	Illumina NovaSeq 6000	PAIRED	PCR	VIRAL RNA	Severe acute respiratory syndrome coronavirus 2	Homo sapiens	ILLUMINA	2020-11-09	United Kingdom	Europe	24	4610.4	6767	0.688459	137864760
ERR4876775	PRJEB37886	AMPLICON	SAMEA7629779	ERX4745637	COG-UK/MILK-B56792	Illumina NovaSeq 6000	PAIRED	PCR	VIRAL RNA	Severe acute respiratory syndrome coronavirus 2	Homo sapiens	ILLUMINA	2020-11-04	United Kingdom	Europe	76	1911.3	1387	0.88155	57153522
ERR4876776	PRJEB37886	AMPLICON	SAMEA7629780	ERX4745638	COG-UK/CAMC-B53FE8	Illumina NovaSeq 6000	PAIRED	PCR	VIRAL RNA	Severe acute respiratory syndrome coronavirus 2	Homo sapiens	ILLUMINA	2020-11-09	United Kingdom	Europe	24	4372.43	4038	0.98766	130748672
ERR4876777	PRJEB37886	AMPLICON	SAMEA7629781	ERX4745639	COG-UK/CAMC-B524AE	Illumina NovaSeq 6000	PAIRED	PCR	VIRAL RNA	Severe acute respiratory syndrome coronavirus 2	Homo sapiens	ILLUMINA	2020-11-08	United Kingdom	Europe	25	4597.08	6541	0.690198	137466537
ERR4876778	PRJEB37886	AMPLICON	SAMEA7629782	ERX4745640	COG-UK/CAMC-B533DD	Illumina NovaSeq 6000	PAIRED	PCR	VIRAL RNA	Severe acute respiratory syndrome coronavirus 2	Homo sapiens	ILLUMINA	2020-11-08	United Kingdom	Europe	30	4257.94	4090	0.963616	127325321
ERR4876779	PRJEB37886	AMPLICON	SAMEA7629783	ERX4745641	COG-UK/CAMC-B524DB	Illumina NovaSeq 6000	PAIRED	PCR	VIRAL RNA	Severe acute respiratory syndrome coronavirus 2	Homo sapiens	ILLUMINA	2020-11-08	United Kingdom	Europe	19	4574.86	5909	0.707688	136802146
ERR4876780	PRJEB37886	AMPLICON	SAMEA7629784	ERX4745642	COG-UK/CAMC-B534F8	Illumina NovaSeq 6000	PAIRED	PCR	VIRAL RNA	Severe acute respiratory syndrome coronavirus 2	Homo sapiens	ILLUMINA	2020-11-08	United Kingdom	Europe	31	4517.26	5005	0.801692	135079558
ERR4876781	PRJEB37886	AMPLICON	SAMEA7629785	ERX4745643	COG-UK/CAMC-B524CC	Illumina NovaSeq 6000	PAIRED	PCR	VIRAL RNA	Severe acute respiratory syndrome coronavirus 2	Homo sapiens	ILLUMINA	2020-11-08	United Kingdom	Europe	25	3795.31	3578	0.982845	113491076
ERR4876782	PRJEB37886	AMPLICON	SAMEA7629786	ERX4745644	COG-UK/CAMC-B534AD	Illumina NovaSeq 6000	PAIRED	PCR	VIRAL RNA	Severe acute respiratory syndrome coronavirus 2	Homo sapiens	ILLUMINA	2020-11-08	United Kingdom	Europe	30	4449.22	4689	0.887235	133044909
ERR4876783	PRJEB37886	AMPLICON	SAMEA7629787	ERX4745645	COG-UK/CAMC-B52277	Illumina NovaSeq 6000	PAIRED	PCR	VIRAL RNA	Severe acute respiratory syndrome coronavirus 2	Homo sapiens	ILLUMINA	2020-11-08	United Kingdom	Europe	25	4439.3	4893	0.840016	132748499
ERR4876784	PRJEB37886	AMPLICON	SAMEA7629788	ERX4745646	COG-UK/CAMC-B53443	Illumina NovaSeq 6000	PAIRED	PCR	VIRAL RNA	Severe acute respiratory syndrome coronavirus 2	Homo sapiens	ILLUMINA	2020-11-08	United Kingdom	Europe	42	3966.27	3706	0.972745	118603357
ERR4876785	PRJEB37886	AMPLICON	SAMEA7629789	ERX4745647	COG-UK/CAMC-B5220E	Illumina NovaSeq 6000	PAIRED	PCR	VIRAL RNA	Severe acute respiratory syndrome coronavirus 2	Homo sapiens	ILLUMINA	2020-11-08	United Kingdom	Europe	23	4481.53	4564	0.873056	134011251
ERR4876786	PRJEB37886	AMPLICON	SAMEA7629790	ERX4745648	COG-UK/CAMC-B53452	Illumina NovaSeq 6000	PAIRED	PCR	VIRAL RNA	Severe acute respiratory syndrome coronavirus 2	Homo sapiens	ILLUMINA	2020-11-08	United Kingdom	Europe	30	4215.27	3941	0.981574	126049223
ERR4876787	PRJEB37886	AMPLICON	SAMEA7629791	ERX4745649	COG-UK/CAMC-B52259	Illumina NovaSeq 6000	PAIRED	PCR	VIRAL RNA	Severe acute respiratory syndrome coronavirus 2	Homo sapiens	ILLUMINA	2020-11-08	United Kingdom	Europe	33	4552.78	5484	0.776344	136141706
ERR4876788	PRJEB37886	AMPLICON	SAMEA7629792	ERX4745650	COG-UK/CAMC-B53434	Illumina NovaSeq 6000	PAIRED	PCR	VIRAL RNA	Severe acute respiratory syndrome coronavirus 2	Homo sapiens	ILLUMINA	2020-11-08	United Kingdom	Europe	41	3033.18	2728	0.95763	90701071
ERR4876789	PRJEB37886	AMPLICON	SAMEA7629793	ERX4745651	COG-UK/CAMC-B5224A	Illumina NovaSeq 6000	PAIRED	PCR	VIRAL RNA	Severe acute respiratory syndrome coronavirus 2	Homo sapiens	ILLUMINA	2020-11-08	United Kingdom	Europe	26	4522.09	5405	0.74852	135224192
ERR4876790	PRJEB37886	AMPLICON	SAMEA7629794	ERX4745652	COG-UK/CAMC-B5222C	Illumina NovaSeq 6000	PAIRED	PCR	VIRAL RNA	Severe acute respiratory syndrome coronavirus 2	Homo sapiens	ILLUMINA	2020-11-08	United Kingdom	Europe	31	4211.65	4079	0.977093	125940824
ERR4876791	PRJEB37886	AMPLICON	SAMEA7629795	ERX4745653	COG-UK/CAMC-B5349E	Illumina NovaSeq 6000	PAIRED	PCR	VIRAL RNA	Severe acute respiratory syndrome coronavirus 2	Homo sapiens	ILLUMINA	2020-11-08	United Kingdom	Europe	25	4543.56	5464	0.748654	135865962
ERR4876792	PRJEB37886	AMPLICON	SAMEA7629796	ERX4745654	COG-UK/MILK-B56AD5	Illumina NovaSeq 6000	PAIRED	PCR	VIRAL RNA	Severe acute respiratory syndrome coronavirus 2	Homo sapiens	ILLUMINA	2020-11-05	United Kingdom	Europe	31	4489.83	4634	0.831355	134259534
ERR4876793	PRJEB37886	AMPLICON	SAMEA7629797	ERX4745655	COG-UK/CAMC-B5406C	Illumina NovaSeq 6000	PAIRED	PCR	VIRAL RNA	Severe acute respiratory syndrome coronavirus 2	Homo sapiens	ILLUMINA	2020-11-09	United Kingdom	Europe	24	4549.54	5784	0.727486	136044754
ERR4876794	PRJEB37886	AMPLICON	SAMEA7629798	ERX4745656	COG-UK/MILK-B56AB7	Illumina NovaSeq 6000	PAIRED	PCR	VIRAL RNA	Severe acute respiratory syndrome coronavirus 2	Homo sapiens	ILLUMINA	2020-11-05	United Kingdom	Europe	24	4450.83	4576	0.892553	133093287
ERR4876795	PRJEB37886	AMPLICON	SAMEA7629799	ERX4745657	COG-UK/CAMC-B5403F	Illumina NovaSeq 6000	PAIRED	PCR	VIRAL RNA	Severe acute respiratory syndrome coronavirus 2	Homo sapiens	ILLUMINA	2020-11-09	United Kingdom	Europe	24	4510.11	5364	0.801792	134865875
ERR4876796	PRJEB37886	AMPLICON	SAMEA7629800	ERX4745658	COG-UK/MILK-B56AA8	Illumina NovaSeq 6000	PAIRED	PCR	VIRAL RNA	Severe acute respiratory syndrome coronavirus 2	Homo sapiens	ILLUMINA	2020-11-05	United Kingdom	Europe	25	4254.73	4138	0.968565	127229104
ERR4876797	PRJEB37886	AMPLICON	SAMEA7629801	ERX4745659	COG-UK/CAMC-B5407B	Illumina NovaSeq 6000	PAIRED	PCR	VIRAL RNA	Severe acute respiratory syndrome coronavirus 2	Homo sapiens	ILLUMINA	2020-11-09	United Kingdom	Europe	27	4312.15	4310	0.919506	128946208
ERR4876798	PRJEB37886	AMPLICON	SAMEA7629802	ERX4745660	COG-UK/MILK-B56A11	Illumina NovaSeq 6000	PAIRED	PCR	VIRAL RNA	Severe acute respiratory syndrome coronavirus 2	Homo sapiens	ILLUMINA	2020-11-05	United Kingdom	Europe	23	4507.93	5294	0.761094	134800666
ERR4876799	PRJEB37886	AMPLICON	SAMEA7629803	ERX4745661	COG-UK/CAMC-B53FBB	Illumina NovaSeq 6000	PAIRED	PCR	VIRAL RNA	Severe acute respiratory syndrome coronavirus 2	Homo sapiens	ILLUMINA	2020-11-09	United Kingdom	Europe	33	3651.64	3280	0.971642	109195073
ERR4876800	PRJEB37886	AMPLICON	SAMEA7629804	ERX4745662	COG-UK/MILK-B56A02	Illumina NovaSeq 6000	PAIRED	PCR	VIRAL RNA	Severe acute respiratory syndrome coronavirus 2	Homo sapiens	ILLUMINA	2020-11-05	United Kingdom	Europe	19	4484.62	4968	0.879276	134103611
ERR4876801	PRJEB37886	AMPLICON	SAMEA7629805	ERX4745663	COG-UK/CAMC-B53FCA	Illumina NovaSeq 6000	PAIRED	PCR	VIRAL RNA	Severe acute respiratory syndrome coronavirus 2	Homo sapiens	ILLUMINA	2020-11-09	United Kingdom	Europe	19	4511.46	5395	0.769187	134906112
ERR4876802	PRJEB37886	AMPLICON	SAMEA7629806	ERX4745664	COG-UK/MILK-B56A7B	Illumina NovaSeq 6000	PAIRED	PCR	VIRAL RNA	Severe acute respiratory syndrome coronavirus 2	Homo sapiens	ILLUMINA	2020-11-04	United Kingdom	Europe	28	4419.89	4366	0.903187	132167850
ERR4876803	PRJEB37886	AMPLICON	SAMEA7629807	ERX4745665	COG-UK/CAMC-B53F9D	Illumina NovaSeq 6000	PAIRED	PCR	VIRAL RNA	Severe acute respiratory syndrome coronavirus 2	Homo sapiens	ILLUMINA	2020-11-09	United Kingdom	Europe	36	4519.94	5206	0.791492	135159863
ERR4876804	PRJEB37886	AMPLICON	SAMEA7629808	ERX4745666	COG-UK/MILK-B56A3F	Illumina NovaSeq 6000	PAIRED	PCR	VIRAL RNA	Severe acute respiratory syndrome coronavirus 2	Homo sapiens	ILLUMINA	2020-11-05	United Kingdom	Europe	23	4443.59	4371	0.914858	132876610
ERR4876805	PRJEB37886	AMPLICON	SAMEA7629809	ERX4745667	COG-UK/CAMC-B53FAC	Illumina NovaSeq 6000	PAIRED	PCR	VIRAL RNA	Severe acute respiratory syndrome coronavirus 2	Homo sapiens	ILLUMINA	2020-11-09	United Kingdom	Europe	53	3333.77	2979	0.953349	99689692
ERR4876806	PRJEB37886	AMPLICON	SAMEA7629810	ERX4745668	COG-UK/MILK-B56A8A	Illumina NovaSeq 6000	PAIRED	PCR	VIRAL RNA	Severe acute respiratory syndrome coronavirus 2	Homo sapiens	ILLUMINA	2020-11-05	United Kingdom	Europe	18	4580.94	6168	0.72578	136983795
ERR4876807	PRJEB37886	AMPLICON	SAMEA7629811	ERX4745669	COG-UK/CAMC-B52286	Illumina NovaSeq 6000	PAIRED	PCR	VIRAL RNA	Severe acute respiratory syndrome coronavirus 2	Homo sapiens	ILLUMINA	2020-11-08	United Kingdom	Europe	25	4685.06	8002	0.641675	140097477
ERR4876808	PRJEB37886	AMPLICON	SAMEA7629812	ERX4745670	COG-UK/CAMC-B534BC	Illumina NovaSeq 6000	PAIRED	PCR	VIRAL RNA	Severe acute respiratory syndrome coronavirus 2	Homo sapiens	ILLUMINA	2020-11-08	United Kingdom	Europe	28	4620.99	6715	0.702873	138181453
ERR4876809	PRJEB37886	AMPLICON	SAMEA7629813	ERX4745671	COG-UK/CAMC-B5223B	Illumina NovaSeq 6000	PAIRED	PCR	VIRAL RNA	Severe acute respiratory syndrome coronavirus 2	Homo sapiens	ILLUMINA	2020-11-08	United Kingdom	Europe	23	4381.43	4490	0.86386	131017979
ERR4876810	PRJEB37886	AMPLICON	SAMEA7629814	ERX4745672	COG-UK/CAMC-B53461	Illumina NovaSeq 6000	PAIRED	PCR	VIRAL RNA	Severe acute respiratory syndrome coronavirus 2	Homo sapiens	ILLUMINA	2020-11-08	United Kingdom	Europe	62	2910.53	2620	0.95141	87033688
ERR4876811	PRJEB37886	AMPLICON	SAMEA7629815	ERX4745673	COG-UK/CAMC-B5221D	Illumina NovaSeq 6000	PAIRED	PCR	VIRAL RNA	Severe acute respiratory syndrome coronavirus 2	Homo sapiens	ILLUMINA	2020-11-08	United Kingdom	Europe	23	4478.72	5230	0.789419	133927190
ERR4876812	PRJEB37886	AMPLICON	SAMEA7629816	ERX4745674	COG-UK/CAMC-B521F2	Illumina NovaSeq 6000	PAIRED	PCR	VIRAL RNA	Severe acute respiratory syndrome coronavirus 2	Homo sapiens	ILLUMINA	2020-11-08	United Kingdom	Europe	62	3335.71	2989	0.942882	99747606
ERR4876813	PRJEB37886	AMPLICON	SAMEA7629817	ERX4745675	COG-UK/CAMC-B534CB	Illumina NovaSeq 6000	PAIRED	PCR	VIRAL RNA	Severe acute respiratory syndrome coronavirus 2	Homo sapiens	ILLUMINA	2020-11-08	United Kingdom	Europe	29	4511.19	5155	0.851553	134898095
ERR4876814	PRJEB37886	AMPLICON	SAMEA7629818	ERX4745676	COG-UK/CAMC-B522A4	Illumina NovaSeq 6000	PAIRED	PCR	VIRAL RNA	Severe acute respiratory syndrome coronavirus 2	Homo sapiens	ILLUMINA	2020-11-08	United Kingdom	Europe	31	4490.84	4999	0.857439	134289581
ERR4876815	PRJEB37886	AMPLICON	SAMEA7629819	ERX4745677	COG-UK/CAMC-B53513	Illumina NovaSeq 6000	PAIRED	PCR	VIRAL RNA	Severe acute respiratory syndrome coronavirus 2	Homo sapiens	ILLUMINA	2020-11-08	United Kingdom	Europe	48	1292.97	872	0.864729	38663758
ERR4876816	PRJEB37886	AMPLICON	SAMEA7629820	ERX4745678	COG-UK/CAMC-B522B3	Illumina NovaSeq 6000	PAIRED	PCR	VIRAL RNA	Severe acute respiratory syndrome coronavirus 2	Homo sapiens	ILLUMINA	2020-11-08	United Kingdom	Europe	34	2811.97	2433	0.936528	84086199
ERR4876817	PRJEB37886	AMPLICON	SAMEA7629821	ERX4745679	COG-UK/CAMC-B522D1	Illumina NovaSeq 6000	PAIRED	PCR	VIRAL RNA	Severe acute respiratory syndrome coronavirus 2	Homo sapiens	ILLUMINA	2020-11-08	United Kingdom	Europe	39	4334.32	4187	0.943952	129609066
ERR4876818	PRJEB37886	AMPLICON	SAMEA7629822	ERX4745680	COG-UK/CAMC-B5348F	Illumina NovaSeq 6000	PAIRED	PCR	VIRAL RNA	Severe acute respiratory syndrome coronavirus 2	Homo sapiens	ILLUMINA	2020-11-08	United Kingdom	Europe	40	4501.86	4621	0.897769	134619039
ERR4876819	PRJEB37886	AMPLICON	SAMEA7629823	ERX4745681	COG-UK/CAMC-B522E0	Illumina NovaSeq 6000	PAIRED	PCR	VIRAL RNA	Severe acute respiratory syndrome coronavirus 2	Homo sapiens	ILLUMINA	2020-11-08	United Kingdom	Europe	30	4450.72	4584	0.860081	133089786
ERR4876820	PRJEB37886	AMPLICON	SAMEA7629824	ERX4745682	COG-UK/CAMC-B534DA	Illumina NovaSeq 6000	PAIRED	PCR	VIRAL RNA	Severe acute respiratory syndrome coronavirus 2	Homo sapiens	ILLUMINA	2020-11-08	United Kingdom	Europe	28	4529.88	5352	0.821055	135456995
ERR4876821	PRJEB37886	AMPLICON	SAMEA7629825	ERX4745683	COG-UK/CAMC-B5405D	Illumina NovaSeq 6000	PAIRED	PCR	VIRAL RNA	Severe acute respiratory syndrome coronavirus 2	Homo sapiens	ILLUMINA	2020-11-09	United Kingdom	Europe	23	4540.95	5496	0.757984	135788009
ERR4876822	PRJEB37886	AMPLICON	SAMEA7629826	ERX4745684	COG-UK/CAMC-B53FD9	Illumina NovaSeq 6000	PAIRED	PCR	VIRAL RNA	Severe acute respiratory syndrome coronavirus 2	Homo sapiens	ILLUMINA	2020-11-09	United Kingdom	Europe	20	4301.53	4007	0.983982	128628658
ERR4876823	PRJEB37886	AMPLICON	SAMEA7629827	ERX4745685	COG-UK/MILK-B569C9	Illumina NovaSeq 6000	PAIRED	PCR	VIRAL RNA	Severe acute respiratory syndrome coronavirus 2	Homo sapiens	ILLUMINA	2020-11-05	United Kingdom	Europe	25	4439.99	4482	0.888506	132769157
ERR4876824	PRJEB37886	AMPLICON	SAMEA7629828	ERX4745686	COG-UK/CAMC-B540C6	Illumina NovaSeq 6000	PAIRED	PCR	VIRAL RNA	Severe acute respiratory syndrome coronavirus 2	Homo sapiens	ILLUMINA	2020-11-09	United Kingdom	Europe	22	4424.47	4601	0.849948	132304971
ERR4876825	PRJEB37886	AMPLICON	SAMEA7629829	ERX4745687	COG-UK/MILK-B56A5D	Illumina NovaSeq 6000	PAIRED	PCR	VIRAL RNA	Severe acute respiratory syndrome coronavirus 2	Homo sapiens	ILLUMINA	2020-11-05	United Kingdom	Europe	20	4514.47	5296	0.792395	134996107
ERR4876826	PRJEB37886	AMPLICON	SAMEA7629830	ERX4745688	COG-UK/CAMC-B540A8	Illumina NovaSeq 6000	PAIRED	PCR	VIRAL RNA	Severe acute respiratory syndrome coronavirus 2	Homo sapiens	ILLUMINA	2020-11-09	United Kingdom	Europe	23	4655.47	7547	0.681069	139212443
ERR4876827	PRJEB37886	AMPLICON	SAMEA7629831	ERX4745689	COG-UK/CAMC-B540E4	Illumina NovaSeq 6000	PAIRED	PCR	VIRAL RNA	Severe acute respiratory syndrome coronavirus 2	Homo sapiens	ILLUMINA	2020-11-09	United Kingdom	Europe	38	4487.74	5177	0.842324	134196942
ERR4876828	PRJEB37886	AMPLICON	SAMEA7629832	ERX4745690	COG-UK/MILK-B56AE4	Illumina NovaSeq 6000	PAIRED	PCR	VIRAL RNA	Severe acute respiratory syndrome coronavirus 2	Homo sapiens	ILLUMINA	2020-11-05	United Kingdom	Europe	20	4467.33	4382	0.926629	133586505
ERR4876829	PRJEB37886	AMPLICON	SAMEA7629833	ERX4745691	COG-UK/CAMC-B5408A	Illumina NovaSeq 6000	PAIRED	PCR	VIRAL RNA	Severe acute respiratory syndrome coronavirus 2	Homo sapiens	ILLUMINA	2020-11-09	United Kingdom	Europe	22	4539.37	5770	0.746581	135740822
ERR4876830	PRJEB37886	AMPLICON	SAMEA7629834	ERX4745692	COG-UK/MILK-B56A6C	Illumina NovaSeq 6000	PAIRED	PCR	VIRAL RNA	Severe acute respiratory syndrome coronavirus 2	Homo sapiens	ILLUMINA	2020-11-05	United Kingdom	Europe	26	4315.76	3997	0.96385	129054175
ERR4876831	PRJEB37886	AMPLICON	SAMEA7629835	ERX4745693	COG-UK/CAMC-B540D5	Illumina NovaSeq 6000	PAIRED	PCR	VIRAL RNA	Severe acute respiratory syndrome coronavirus 2	Homo sapiens	ILLUMINA	2020-11-09	United Kingdom	Europe	42	4531.72	5278	0.798181	135511945
ERR4876832	PRJEB37886	AMPLICON	SAMEA7629836	ERX4745694	COG-UK/MILK-B56AC6	Illumina NovaSeq 6000	PAIRED	PCR	VIRAL RNA	Severe acute respiratory syndrome coronavirus 2	Homo sapiens	ILLUMINA	2020-11-05	United Kingdom	Europe	25	4451.52	4582	0.893121	133113695
ERR4876833	PRJEB37886	AMPLICON	SAMEA7629837	ERX4745695	COG-UK/CAMC-B54099	Illumina NovaSeq 6000	PAIRED	PCR	VIRAL RNA	Severe acute respiratory syndrome coronavirus 2	Homo sapiens	ILLUMINA	2020-11-09	United Kingdom	Europe	31	4628.18	6729	0.698626	138396580
ERR4876834	PRJEB37886	AMPLICON	SAMEA7629838	ERX4745696	COG-UK/MILK-B56A4E	Illumina NovaSeq 6000	PAIRED	PCR	VIRAL RNA	Severe acute respiratory syndrome coronavirus 2	Homo sapiens	ILLUMINA	2020-11-05	United Kingdom	Europe	20	4279.73	4197	0.973782	127976680
ERR4876835	PRJEB37886	AMPLICON	SAMEA7629839	ERX4745697	COG-UK/CAMC-B521D4	Illumina NovaSeq 6000	PAIRED	PCR	VIRAL RNA	Severe acute respiratory syndrome coronavirus 2	Homo sapiens	ILLUMINA	2020-11-08	United Kingdom	Europe	40	4663.09	8002	0.640103	139440409
ERR4876836	PRJEB37886	AMPLICON	SAMEA7629840	ERX4745698	COG-UK/CAMC-B5356E	Illumina NovaSeq 6000	PAIRED	PCR	VIRAL RNA	Severe acute respiratory syndrome coronavirus 2	Homo sapiens	ILLUMINA	2020-11-08	United Kingdom	Europe	25	4508.05	5234	0.793833	134804163
ERR4876837	PRJEB37886	AMPLICON	SAMEA7629841	ERX4745699	COG-UK/CAMC-B521B6	Illumina NovaSeq 6000	PAIRED	PCR	VIRAL RNA	Severe acute respiratory syndrome coronavirus 2	Homo sapiens	ILLUMINA	2020-11-08	United Kingdom	Europe	57	510.079	250	0.746948	15252887
ERR4876838	PRJEB37886	AMPLICON	SAMEA7629842	ERX4745700	COG-UK/CAMC-B522C2	Illumina NovaSeq 6000	PAIRED	PCR	VIRAL RNA	Severe acute respiratory syndrome coronavirus 2	Homo sapiens	ILLUMINA	2020-11-08	United Kingdom	Europe	40	3959.07	3799	0.961944	118388087
ERR4876839	PRJEB37886	AMPLICON	SAMEA7629843	ERX4745701	COG-UK/CAMC-B52268	Illumina NovaSeq 6000	PAIRED	PCR	VIRAL RNA	Severe acute respiratory syndrome coronavirus 2	Homo sapiens	ILLUMINA	2020-11-08	United Kingdom	Europe	67	2760.68	2353	0.916162	82552731
ERR4876840	PRJEB37886	AMPLICON	SAMEA7629844	ERX4745702	COG-UK/CAMC-B535AA	Illumina NovaSeq 6000	PAIRED	PCR	VIRAL RNA	Severe acute respiratory syndrome coronavirus 2	Homo sapiens	ILLUMINA	2020-11-08	United Kingdom	Europe	27	4470.93	4732	0.831488	133694122
ERR4876841	PRJEB37886	AMPLICON	SAMEA7629845	ERX4745703	COG-UK/CAMC-B52295	Illumina NovaSeq 6000	PAIRED	PCR	VIRAL RNA	Severe acute respiratory syndrome coronavirus 2	Homo sapiens	ILLUMINA	2020-11-08	United Kingdom	Europe	4	625.616	0	0.113801	18707804
ERR4876842	PRJEB37886	AMPLICON	SAMEA7629846	ERX4745704	COG-UK/CAMC-B5357D	Illumina NovaSeq 6000	PAIRED	PCR	VIRAL RNA	Severe acute respiratory syndrome coronavirus 2	Homo sapiens	ILLUMINA	2020-11-08	United Kingdom	Europe	17	4518.6	5028	0.799084	135119749
ERR4876843	PRJEB37886	AMPLICON	SAMEA7629847	ERX4745705	COG-UK/CAMC-B521C5	Illumina NovaSeq 6000	PAIRED	PCR	VIRAL RNA	Severe acute respiratory syndrome coronavirus 2	Homo sapiens	ILLUMINA	2020-11-08	United Kingdom	Europe	31	3645	3516	0.955657	108996446
ERR4876844	PRJEB37886	AMPLICON	SAMEA7629848	ERX4745706	COG-UK/CAMC-B535F5	Illumina NovaSeq 6000	PAIRED	PCR	VIRAL RNA	Severe acute respiratory syndrome coronavirus 2	Homo sapiens	ILLUMINA	2020-11-08	United Kingdom	Europe	26	4343.1	4239	0.935659	129871594
ERR4876845	PRJEB37886	AMPLICON	SAMEA7629849	ERX4745707	COG-UK/CAMC-B523CF	Illumina NovaSeq 6000	PAIRED	PCR	VIRAL RNA	Severe acute respiratory syndrome coronavirus 2	Homo sapiens	ILLUMINA	2020-11-08	United Kingdom	Europe	77	2520.71	1949	0.94947	75376794
ERR4876846	PRJEB37886	AMPLICON	SAMEA7629850	ERX4745708	COG-UK/CAMC-B535E6	Illumina NovaSeq 6000	PAIRED	PCR	VIRAL RNA	Severe acute respiratory syndrome coronavirus 2	Homo sapiens	ILLUMINA	2020-11-08	United Kingdom	Europe	24	4586.92	6283	0.712504	137162806
ERR4876847	PRJEB37886	AMPLICON	SAMEA7629851	ERX4745709	COG-UK/CAMC-B540F3	Illumina NovaSeq 6000	PAIRED	PCR	VIRAL RNA	Severe acute respiratory syndrome coronavirus 2	Homo sapiens	ILLUMINA	2020-11-09	United Kingdom	Europe	29	3402.95	2995	0.986256	101758323
ERR4876848	PRJEB37886	AMPLICON	SAMEA7629852	ERX4745710	COG-UK/CAMC-B540B7	Illumina NovaSeq 6000	PAIRED	PCR	VIRAL RNA	Severe acute respiratory syndrome coronavirus 2	Homo sapiens	ILLUMINA	2020-11-09	United Kingdom	Europe	23	4581.1	6442	0.692974	136988634
ERR4876849	PRJEB37886	AMPLICON	SAMEA7629853	ERX4745711	COG-UK/MILK-B56A20	Illumina NovaSeq 6000	PAIRED	PCR	VIRAL RNA	Severe acute respiratory syndrome coronavirus 2	Homo sapiens	ILLUMINA	2020-11-05	United Kingdom	Europe	23	4588.36	6086	0.738454	137205633
ERR4876850	PRJEB37886	AMPLICON	SAMEA7629854	ERX4745712	COG-UK/CAMC-B5411E	Illumina NovaSeq 6000	PAIRED	PCR	VIRAL RNA	Severe acute respiratory syndrome coronavirus 2	Homo sapiens	ILLUMINA	2020-11-09	United Kingdom	Europe	23	4635.78	7764	0.660101	138623637
ERR4876851	PRJEB37886	AMPLICON	SAMEA7629855	ERX4745713	COG-UK/MILK-B56862	Illumina NovaSeq 6000	PAIRED	PCR	VIRAL RNA	Severe acute respiratory syndrome coronavirus 2	Homo sapiens	ILLUMINA	2020-11-06	United Kingdom	Europe	42	3544.95	3309	0.939003	106004613
ERR4876852	PRJEB37886	AMPLICON	SAMEA7629856	ERX4745714	COG-UK/CAMC-B5410F	Illumina NovaSeq 6000	PAIRED	PCR	VIRAL RNA	Severe acute respiratory syndrome coronavirus 2	Homo sapiens	ILLUMINA	2020-11-09	United Kingdom	Europe	23	4551.74	5709	0.768953	136110585
ERR4876853	PRJEB37886	AMPLICON	SAMEA7629857	ERX4745715	COG-UK/MILK-B56835	Illumina NovaSeq 6000	PAIRED	PCR	VIRAL RNA	Severe acute respiratory syndrome coronavirus 2	Homo sapiens	ILLUMINA	2020-11-05	United Kingdom	Europe	27	4442.57	4644	0.889944	132846288
ERR4876854	PRJEB37886	AMPLICON	SAMEA7629858	ERX4745716	COG-UK/CAMC-B5413C	Illumina NovaSeq 6000	PAIRED	PCR	VIRAL RNA	Severe acute respiratory syndrome coronavirus 2	Homo sapiens	ILLUMINA	2020-11-08	United Kingdom	Europe	21	4541.36	5539	0.753704	135800200
ERR4876855	PRJEB37886	AMPLICON	SAMEA7629859	ERX4745717	COG-UK/CAMC-B5415A	Illumina NovaSeq 6000	PAIRED	PCR	VIRAL RNA	Severe acute respiratory syndrome coronavirus 2	Homo sapiens	ILLUMINA	2020-11-06	United Kingdom	Europe	24	4096.93	3928	0.960372	122510401
ERR4876856	PRJEB37886	AMPLICON	SAMEA7629860	ERX4745718	COG-UK/MILK-B56871	Illumina NovaSeq 6000	PAIRED	PCR	VIRAL RNA	Severe acute respiratory syndrome coronavirus 2	Homo sapiens	ILLUMINA	2020-11-06	United Kingdom	Europe	26	4608.37	6519	0.688058	137804091
ERR4876857	PRJEB37886	AMPLICON	SAMEA7629861	ERX4745719	COG-UK/MILK-B56880	Illumina NovaSeq 6000	PAIRED	PCR	VIRAL RNA	Severe acute respiratory syndrome coronavirus 2	Homo sapiens	ILLUMINA	2020-11-06	United Kingdom	Europe	26	4578.58	6208	0.70839	136913166
ERR4876858	PRJEB37886	AMPLICON	SAMEA7629862	ERX4745720	COG-UK/CAMC-B52383	Illumina NovaSeq 6000	PAIRED	PCR	VIRAL RNA	Severe acute respiratory syndrome coronavirus 2	Homo sapiens	ILLUMINA	2020-11-08	United Kingdom	Europe	29	4668.69	8002	0.635287	139607759
ERR4876859	PRJEB37886	AMPLICON	SAMEA7629863	ERX4745721	COG-UK/CAMC-B5359B	Illumina NovaSeq 6000	PAIRED	PCR	VIRAL RNA	Severe acute respiratory syndrome coronavirus 2	Homo sapiens	ILLUMINA	2020-11-08	United Kingdom	Europe	22	4482.42	4590	0.843695	134037874
ERR4876860	PRJEB37886	AMPLICON	SAMEA7629864	ERX4745722	COG-UK/CAMC-B52365	Illumina NovaSeq 6000	PAIRED	PCR	VIRAL RNA	Severe acute respiratory syndrome coronavirus 2	Homo sapiens	ILLUMINA	2020-11-08	United Kingdom	Europe	29	4030.99	3803	0.965656	120538777
ERR4876861	PRJEB37886	AMPLICON	SAMEA7629865	ERX4745723	COG-UK/CAMC-B535B9	Illumina NovaSeq 6000	PAIRED	PCR	VIRAL RNA	Severe acute respiratory syndrome coronavirus 2	Homo sapiens	ILLUMINA	2020-11-08	United Kingdom	Europe	33	4637.32	7592	0.656723	138669777
ERR4876862	PRJEB37886	AMPLICON	SAMEA7629866	ERX4745724	COG-UK/CAMC-B52426	Illumina NovaSeq 6000	PAIRED	PCR	VIRAL RNA	Severe acute respiratory syndrome coronavirus 2	Homo sapiens	ILLUMINA	2020-11-08	United Kingdom	Europe	22	4229.66	3802	0.990937	126479430
ERR4876863	PRJEB37886	AMPLICON	SAMEA7629867	ERX4745725	COG-UK/CAMC-B53601	Illumina NovaSeq 6000	PAIRED	PCR	VIRAL RNA	Severe acute respiratory syndrome coronavirus 2	Homo sapiens	ILLUMINA	2020-11-08	United Kingdom	Europe	43	4509.93	5156	0.805973	134860483
ERR4876864	PRJEB37886	AMPLICON	SAMEA7629868	ERX4745726	COG-UK/CAMC-B52374	Illumina NovaSeq 6000	PAIRED	PCR	VIRAL RNA	Severe acute respiratory syndrome coronavirus 2	Homo sapiens	ILLUMINA	2020-11-08	United Kingdom	Europe	39	4517.06	4968	0.789553	135073693
ERR4876865	PRJEB37886	AMPLICON	SAMEA7629869	ERX4745727	COG-UK/CAMC-B52417	Illumina NovaSeq 6000	PAIRED	PCR	VIRAL RNA	Severe acute respiratory syndrome coronavirus 2	Homo sapiens	ILLUMINA	2020-11-08	United Kingdom	Europe	23	4450.4	4454	0.930107	133080358
ERR4876866	PRJEB37886	AMPLICON	SAMEA7629870	ERX4745728	COG-UK/CAMC-B5363E	Illumina NovaSeq 6000	PAIRED	PCR	VIRAL RNA	Severe acute respiratory syndrome coronavirus 2	Homo sapiens	ILLUMINA	2020-11-08	United Kingdom	Europe	21	4481.02	4696	0.84754	133995862
ERR4876867	PRJEB37886	AMPLICON	SAMEA7629871	ERX4745729	COG-UK/CAMC-B523A1	Illumina NovaSeq 6000	PAIRED	PCR	VIRAL RNA	Severe acute respiratory syndrome coronavirus 2	Homo sapiens	ILLUMINA	2020-11-08	United Kingdom	Europe	23	4468.34	4873	0.852623	133616784
ERR4876868	PRJEB37886	AMPLICON	SAMEA7629872	ERX4745730	COG-UK/CAMC-B53531	Illumina NovaSeq 6000	PAIRED	PCR	VIRAL RNA	Severe acute respiratory syndrome coronavirus 2	Homo sapiens	ILLUMINA	2020-11-08	United Kingdom	Europe	28	3748.78	3446	0.982845	112099838
ERR4876869	PRJEB37886	AMPLICON	SAMEA7629873	ERX4745731	COG-UK/CAMC-B52435	Illumina NovaSeq 6000	PAIRED	PCR	VIRAL RNA	Severe acute respiratory syndrome coronavirus 2	Homo sapiens	ILLUMINA	2020-11-08	United Kingdom	Europe	25	4468.68	4937	0.848644	133627010
ERR4876870	PRJEB37886	AMPLICON	SAMEA7629874	ERX4745732	COG-UK/CAMC-B5355F	Illumina NovaSeq 6000	PAIRED	PCR	VIRAL RNA	Severe acute respiratory syndrome coronavirus 2	Homo sapiens	ILLUMINA	2020-11-08	United Kingdom	Europe	49	3346.05	3093	0.965422	100056960
ERR4876871	PRJEB37886	AMPLICON	SAMEA7629875	ERX4745733	COG-UK/CAMC-B52392	Illumina NovaSeq 6000	PAIRED	PCR	VIRAL RNA	Severe acute respiratory syndrome coronavirus 2	Homo sapiens	ILLUMINA	2020-11-08	United Kingdom	Europe	38	3403	3215	0.954954	101759880
ERR4876872	PRJEB37886	AMPLICON	SAMEA7629876	ERX4745734	COG-UK/CAMC-B53610	Illumina NovaSeq 6000	PAIRED	PCR	VIRAL RNA	Severe acute respiratory syndrome coronavirus 2	Homo sapiens	ILLUMINA	2020-11-08	United Kingdom	Europe	33	4322.25	4160	0.952781	129248189
ERR4876873	PRJEB37886	AMPLICON	SAMEA7629877	ERX4745735	COG-UK/CAMC-B541B4	Illumina NovaSeq 6000	PAIRED	PCR	VIRAL RNA	Severe acute respiratory syndrome coronavirus 2	Homo sapiens	ILLUMINA	2020-11-08	United Kingdom	Europe	100	1488.39	975	0.911815	44507438
ERR4876874	PRJEB37886	AMPLICON	SAMEA7629878	ERX4745736	COG-UK/MILK-B56844	Illumina NovaSeq 6000	PAIRED	PCR	VIRAL RNA	Severe acute respiratory syndrome coronavirus 2	Homo sapiens	ILLUMINA	2020-11-05	United Kingdom	Europe	23	4541.54	5698	0.760526	135805535
ERR4876875	PRJEB37886	AMPLICON	SAMEA7629879	ERX4745737	COG-UK/CAMC-B541A5	Illumina NovaSeq 6000	PAIRED	PCR	VIRAL RNA	Severe acute respiratory syndrome coronavirus 2	Homo sapiens	ILLUMINA	2020-11-08	United Kingdom	Europe	29	4648.71	7988	0.648196	139010247
ERR4876876	PRJEB37886	AMPLICON	SAMEA7629880	ERX4745738	COG-UK/MILK-B5689F	Illumina NovaSeq 6000	PAIRED	PCR	VIRAL RNA	Severe acute respiratory syndrome coronavirus 2	Homo sapiens	ILLUMINA	2020-11-06	United Kingdom	Europe	25	4518.79	4937	0.874695	135125436
ERR4876877	PRJEB37886	AMPLICON	SAMEA7629881	ERX4745739	COG-UK/CAMC-B54178	Illumina NovaSeq 6000	PAIRED	PCR	VIRAL RNA	Severe acute respiratory syndrome coronavirus 2	Homo sapiens	ILLUMINA	2020-11-08	United Kingdom	Europe	29	4498.27	4948	0.878808	134511892
ERR4876878	PRJEB37886	AMPLICON	SAMEA7629882	ERX4745740	COG-UK/MILK-B568AE	Illumina NovaSeq 6000	PAIRED	PCR	VIRAL RNA	Severe acute respiratory syndrome coronavirus 2	Homo sapiens	ILLUMINA	2020-11-06	United Kingdom	Europe	24	4588.99	6472	0.691569	137224593
ERR4876879	PRJEB37886	AMPLICON	SAMEA7629883	ERX4745741	COG-UK/CAMC-B54187	Illumina NovaSeq 6000	PAIRED	PCR	VIRAL RNA	Severe acute respiratory syndrome coronavirus 2	Homo sapiens	ILLUMINA	2020-11-08	United Kingdom	Europe	21	4303	4169	0.925961	128672682
ERR4876880	PRJEB37886	AMPLICON	SAMEA7629884	ERX4745742	COG-UK/MILK-B56817	Illumina NovaSeq 6000	PAIRED	PCR	VIRAL RNA	Severe acute respiratory syndrome coronavirus 2	Homo sapiens	ILLUMINA	2020-11-06	United Kingdom	Europe	22	4499.35	4516	0.901214	134544163
ERR4876881	PRJEB37886	AMPLICON	SAMEA7629885	ERX4745743	COG-UK/CAMC-B54196	Illumina NovaSeq 6000	PAIRED	PCR	VIRAL RNA	Severe acute respiratory syndrome coronavirus 2	Homo sapiens	ILLUMINA	2020-11-08	United Kingdom	Europe	29	4483.68	5115	0.832659	134075574
ERR4876882	PRJEB37886	AMPLICON	SAMEA7629886	ERX4745744	COG-UK/MILK-B56826	Illumina NovaSeq 6000	PAIRED	PCR	VIRAL RNA	Severe acute respiratory syndrome coronavirus 2	Homo sapiens	ILLUMINA	2020-11-05	United Kingdom	Europe	24	4555.45	5732	0.774671	136221736
ERR4876883	PRJEB37886	AMPLICON	SAMEA7629887	ERX4745745	COG-UK/CAMC-B541D2	Illumina NovaSeq 6000	PAIRED	PCR	VIRAL RNA	Severe acute respiratory syndrome coronavirus 2	Homo sapiens	ILLUMINA	2020-11-08	United Kingdom	Europe	63	3146.11	2925	0.952179	94078013
ERR4876884	PRJEB37886	AMPLICON	SAMEA7629888	ERX4745746	COG-UK/MILK-B56808	Illumina NovaSeq 6000	PAIRED	PCR	VIRAL RNA	Severe acute respiratory syndrome coronavirus 2	Homo sapiens	ILLUMINA	2020-11-06	United Kingdom	Europe	26	4483.33	4805	0.878674	134064899
ERR4876885	PRJEB37886	AMPLICON	SAMEA7629889	ERX4745747	COG-UK/CAMC-B541C3	Illumina NovaSeq 6000	PAIRED	PCR	VIRAL RNA	Severe acute respiratory syndrome coronavirus 2	Homo sapiens	ILLUMINA	2020-11-08	United Kingdom	Europe	18	4462.7	5014	0.810521	133448253
ERR4876886	PRJEB37886	AMPLICON	SAMEA7629890	ERX4745748	COG-UK/MILK-B5698D	Illumina NovaSeq 6000	PAIRED	PCR	VIRAL RNA	Severe acute respiratory syndrome coronavirus 2	Homo sapiens	ILLUMINA	2020-11-06	United Kingdom	Europe	28	4505.62	5023	0.780724	134731615
ERR4876887	PRJEB37886	AMPLICON	SAMEA7629891	ERX4745749	COG-UK/CAMC-B5420C	Illumina NovaSeq 6000	PAIRED	PCR	VIRAL RNA	Severe acute respiratory syndrome coronavirus 2	Homo sapiens	ILLUMINA	2020-11-08	United Kingdom	Europe	32	4542.05	5565	0.737886	135821046
ERR4876888	PRJEB37886	AMPLICON	SAMEA7629892	ERX4745750	COG-UK/MILK-B569AB	Illumina NovaSeq 6000	PAIRED	PCR	VIRAL RNA	Severe acute respiratory syndrome coronavirus 2	Homo sapiens	ILLUMINA	2020-11-06	United Kingdom	Europe	24	4691.69	8004	0.642544	140295701
ERR4876889	PRJEB37886	AMPLICON	SAMEA7629893	ERX4745751	COG-UK/CAMC-B523DE	Illumina NovaSeq 6000	PAIRED	PCR	VIRAL RNA	Severe acute respiratory syndrome coronavirus 2	Homo sapiens	ILLUMINA	2020-11-08	United Kingdom	Europe	30	4690.62	8000	0.655887	140263668
ERR4876890	PRJEB37886	AMPLICON	SAMEA7629894	ERX4745752	COG-UK/CAMC-B523B0	Illumina NovaSeq 6000	PAIRED	PCR	VIRAL RNA	Severe acute respiratory syndrome coronavirus 2	Homo sapiens	ILLUMINA	2020-11-08	United Kingdom	Europe	39	4327.8	4230	0.888473	129414266
ERR4876891	PRJEB37886	AMPLICON	SAMEA7629895	ERX4745753	COG-UK/CAMC-B5362F	Illumina NovaSeq 6000	PAIRED	PCR	VIRAL RNA	Severe acute respiratory syndrome coronavirus 2	Homo sapiens	ILLUMINA	2020-11-08	United Kingdom	Europe	16	4513.58	5244	0.771294	134969508
ERR4876892	PRJEB37886	AMPLICON	SAMEA7629896	ERX4745754	COG-UK/CAMC-B523FC	Illumina NovaSeq 6000	PAIRED	PCR	VIRAL RNA	Severe acute respiratory syndrome coronavirus 2	Homo sapiens	ILLUMINA	2020-11-08	United Kingdom	Europe	26	4347.11	4436	0.934722	129991482
ERR4876893	PRJEB37886	AMPLICON	SAMEA7629897	ERX4745755	COG-UK/CAMC-B5365C	Illumina NovaSeq 6000	PAIRED	PCR	VIRAL RNA	Severe acute respiratory syndrome coronavirus 2	Homo sapiens	ILLUMINA	2020-11-08	United Kingdom	Europe	27	4553.14	5567	0.755476	136152454
ERR4876894	PRJEB37886	AMPLICON	SAMEA7629898	ERX4745756	COG-UK/CAMC-B523ED	Illumina NovaSeq 6000	PAIRED	PCR	VIRAL RNA	Severe acute respiratory syndrome coronavirus 2	Homo sapiens	ILLUMINA	2020-11-08	United Kingdom	Europe	60	1240.46	613	0.861251	37093462
ERR4876895	PRJEB37886	AMPLICON	SAMEA7629899	ERX4745757	COG-UK/CAMC-B53540	Illumina NovaSeq 6000	PAIRED	PCR	VIRAL RNA	Severe acute respiratory syndrome coronavirus 2	Homo sapiens	ILLUMINA	2020-11-08	United Kingdom	Europe	5	755.887	0	0.170986	22603285
ERR4876896	PRJEB37886	AMPLICON	SAMEA7629900	ERX4745758	COG-UK/CAMC-B522FF	Illumina NovaSeq 6000	PAIRED	PCR	VIRAL RNA	Severe acute respiratory syndrome coronavirus 2	Homo sapiens	ILLUMINA	2020-11-08	United Kingdom	Europe	25	4600.44	6719	0.670167	137566919
ERR4876897	PRJEB37886	AMPLICON	SAMEA7629901	ERX4745759	COG-UK/CAMC-B538B0	Illumina NovaSeq 6000	PAIRED	PCR	VIRAL RNA	Severe acute respiratory syndrome coronavirus 2	Homo sapiens	ILLUMINA	2020-11-06	United Kingdom	Europe	30	4443.84	4535	0.894057	132884201
ERR4876898	PRJEB37886	AMPLICON	SAMEA7629902	ERX4745760	COG-UK/CAMC-B52408	Illumina NovaSeq 6000	PAIRED	PCR	VIRAL RNA	Severe acute respiratory syndrome coronavirus 2	Homo sapiens	ILLUMINA	2020-11-08	United Kingdom	Europe	34	4615.55	6549	0.702338	138018914
ERR4876899	PRJEB37886	AMPLICON	SAMEA7629903	ERX4745761	COG-UK/CAMC-B536E3	Illumina NovaSeq 6000	PAIRED	PCR	VIRAL RNA	Severe acute respiratory syndrome coronavirus 2	Homo sapiens	ILLUMINA	2020-11-08	United Kingdom	Europe	43	4575.38	5910	0.732468	136817548
ERR4876900	PRJEB37886	AMPLICON	SAMEA7629904	ERX4745762	COG-UK/CAMC-B5231A	Illumina NovaSeq 6000	PAIRED	PCR	VIRAL RNA	Severe acute respiratory syndrome coronavirus 2	Homo sapiens	ILLUMINA	2020-11-08	United Kingdom	Europe	28	4647.07	7523	0.670267	138961437
ERR4876901	PRJEB37886	AMPLICON	SAMEA7629905	ERX4745763	COG-UK/CAMC-B537D1	Illumina NovaSeq 6000	PAIRED	PCR	VIRAL RNA	Severe acute respiratory syndrome coronavirus 2	Homo sapiens	ILLUMINA	2020-11-08	United Kingdom	Europe	28	4537.73	5265	0.765943	135691837
ERR4876902	PRJEB37886	AMPLICON	SAMEA7629906	ERX4745764	COG-UK/CAMC-B52347	Illumina NovaSeq 6000	PAIRED	PCR	VIRAL RNA	Severe acute respiratory syndrome coronavirus 2	Homo sapiens	ILLUMINA	2020-11-08	United Kingdom	Europe	28	4523.73	5062	0.774638	135273118
ERR4876903	PRJEB37886	AMPLICON	SAMEA7629907	ERX4745765	COG-UK/CAMC-B541F0	Illumina NovaSeq 6000	PAIRED	PCR	VIRAL RNA	Severe acute respiratory syndrome coronavirus 2	Homo sapiens	ILLUMINA	2020-11-08	United Kingdom	Europe	37	3852.26	3707	0.971943	115194087
ERR4876904	PRJEB37886	AMPLICON	SAMEA7629908	ERX4745766	COG-UK/MILK-B56914	Illumina NovaSeq 6000	PAIRED	PCR	VIRAL RNA	Severe acute respiratory syndrome coronavirus 2	Homo sapiens	ILLUMINA	2020-11-06	United Kingdom	Europe	71	2942.52	2689	0.937364	87990278
ERR4876905	PRJEB37886	AMPLICON	SAMEA7629909	ERX4745767	COG-UK/CAMC-B54169	Illumina NovaSeq 6000	PAIRED	PCR	VIRAL RNA	Severe acute respiratory syndrome coronavirus 2	Homo sapiens	ILLUMINA	2020-11-08	United Kingdom	Europe	52	1769.61	1223	0.910845	52916543
ERR4876906	PRJEB37886	AMPLICON	SAMEA7629910	ERX4745768	COG-UK/MILK-B56905	Illumina NovaSeq 6000	PAIRED	PCR	VIRAL RNA	Severe acute respiratory syndrome coronavirus 2	Homo sapiens	ILLUMINA	2020-11-06	United Kingdom	Europe	21	4606.23	6687	0.68759	137740010
ERR4876907	PRJEB37886	AMPLICON	SAMEA7629911	ERX4745769	COG-UK/CAMC-B541E1	Illumina NovaSeq 6000	PAIRED	PCR	VIRAL RNA	Severe acute respiratory syndrome coronavirus 2	Homo sapiens	ILLUMINA	2020-11-08	United Kingdom	Europe	21	4417.55	4183	0.944554	132097903
ERR4876908	PRJEB37886	AMPLICON	SAMEA7629912	ERX4745770	COG-UK/MILK-B568DB	Illumina NovaSeq 6000	PAIRED	PCR	VIRAL RNA	Severe acute respiratory syndrome coronavirus 2	Homo sapiens	ILLUMINA	2020-11-05	United Kingdom	Europe	25	4467.55	4462	0.890646	133593000
ERR4876909	PRJEB37886	AMPLICON	SAMEA7629913	ERX4745771	COG-UK/MILK-B5697E	Illumina NovaSeq 6000	PAIRED	PCR	VIRAL RNA	Severe acute respiratory syndrome coronavirus 2	Homo sapiens	ILLUMINA	2020-11-06	United Kingdom	Europe	33	4270.66	4140	0.931077	127705643
ERR4876910	PRJEB37886	AMPLICON	SAMEA7629914	ERX4745772	COG-UK/CAMC-B5422A	Illumina NovaSeq 6000	PAIRED	PCR	VIRAL RNA	Severe acute respiratory syndrome coronavirus 2	Homo sapiens	ILLUMINA	2020-11-08	United Kingdom	Europe	21	4516.68	5256	0.817276	135062156
ERR4876911	PRJEB37886	AMPLICON	SAMEA7629915	ERX4745773	COG-UK/MILK-B5696F	Illumina NovaSeq 6000	PAIRED	PCR	VIRAL RNA	Severe acute respiratory syndrome coronavirus 2	Homo sapiens	ILLUMINA	2020-11-06	United Kingdom	Europe	26	4526.69	5179	0.791325	135361723
ERR4876912	PRJEB37886	AMPLICON	SAMEA7629916	ERX4745774	COG-UK/CAMC-B542EE	Illumina NovaSeq 6000	PAIRED	PCR	VIRAL RNA	Severe acute respiratory syndrome coronavirus 2	Homo sapiens	ILLUMINA	2020-11-08	United Kingdom	Europe	72	491.654	219	0.697522	14701927
ERR4876913	PRJEB37886	AMPLICON	SAMEA7629917	ERX4745775	COG-UK/MILK-B5699C	Illumina NovaSeq 6000	PAIRED	PCR	VIRAL RNA	Severe acute respiratory syndrome coronavirus 2	Homo sapiens	ILLUMINA	2020-11-06	United Kingdom	Europe	22	4500.06	4527	0.878541	134565297
ERR4876914	PRJEB37886	AMPLICON	SAMEA7629918	ERX4745776	COG-UK/CAMC-B542FD	Illumina NovaSeq 6000	PAIRED	PCR	VIRAL RNA	Severe acute respiratory syndrome coronavirus 2	Homo sapiens	ILLUMINA	2020-11-08	United Kingdom	Europe	28	4637.8	7156	0.68361	138684270
ERR4876915	PRJEB37886	AMPLICON	SAMEA7629919	ERX4745777	COG-UK/MILK-B568F9	Illumina NovaSeq 6000	PAIRED	PCR	VIRAL RNA	Severe acute respiratory syndrome coronavirus 2	Homo sapiens	ILLUMINA	2020-11-06	United Kingdom	Europe	24	4540.43	5444	0.799753	135772457
ERR4876916	PRJEB37886	AMPLICON	SAMEA7629920	ERX4745778	COG-UK/CAMC-B54309	Illumina NovaSeq 6000	PAIRED	PCR	VIRAL RNA	Severe acute respiratory syndrome coronavirus 2	Homo sapiens	ILLUMINA	2020-11-08	United Kingdom	Europe	26	4099.04	3923	0.981574	122573550
ERR4876917	PRJEB37886	AMPLICON	SAMEA7629921	ERX4745779	COG-UK/MILK-B569BA	Illumina NovaSeq 6000	PAIRED	PCR	VIRAL RNA	Severe acute respiratory syndrome coronavirus 2	Homo sapiens	ILLUMINA	2020-11-06	United Kingdom	Europe	21	4570.4	6033	0.72772	136668711
ERR4876918	PRJEB37886	AMPLICON	SAMEA7629922	ERX4745780	COG-UK/CAMC-B5230B	Illumina NovaSeq 6000	PAIRED	PCR	VIRAL RNA	Severe acute respiratory syndrome coronavirus 2	Homo sapiens	ILLUMINA	2020-11-08	United Kingdom	Europe	22	4582.25	5680	0.711902	137023057
ERR4876919	PRJEB37886	AMPLICON	SAMEA7629923	ERX4745781	COG-UK/CAMC-B537B3	Illumina NovaSeq 6000	PAIRED	PCR	VIRAL RNA	Severe acute respiratory syndrome coronavirus 2	Homo sapiens	ILLUMINA	2020-11-08	United Kingdom	Europe	23	4545.09	5562	0.757248	135911723
ERR4876920	PRJEB37886	AMPLICON	SAMEA7629924	ERX4745782	COG-UK/CAMC-B536C5	Illumina NovaSeq 6000	PAIRED	PCR	VIRAL RNA	Severe acute respiratory syndrome coronavirus 2	Homo sapiens	ILLUMINA	2020-11-08	United Kingdom	Europe	22	4521.84	5264	0.763836	135216598
ERR4876921	PRJEB37886	AMPLICON	SAMEA7629925	ERX4745783	COG-UK/CAMC-B52356	Illumina NovaSeq 6000	PAIRED	PCR	VIRAL RNA	Severe acute respiratory syndrome coronavirus 2	Homo sapiens	ILLUMINA	2020-11-08	United Kingdom	Europe	25	4624.49	7472	0.677123	138286212
ERR4876922	PRJEB37886	AMPLICON	SAMEA7629926	ERX4745784	COG-UK/CAMC-B53698	Illumina NovaSeq 6000	PAIRED	PCR	VIRAL RNA	Severe acute respiratory syndrome coronavirus 2	Homo sapiens	ILLUMINA	2020-11-08	United Kingdom	Europe	33	4521.36	5227	0.766478	135202336
ERR4876923	PRJEB37886	AMPLICON	SAMEA7629927	ERX4745785	COG-UK/CAMC-B52329	Illumina NovaSeq 6000	PAIRED	PCR	VIRAL RNA	Severe acute respiratory syndrome coronavirus 2	Homo sapiens	ILLUMINA	2020-11-08	United Kingdom	Europe	18	4605.06	6559	0.680534	137705197
ERR4876924	PRJEB37886	AMPLICON	SAMEA7629928	ERX4745786	COG-UK/CAMC-B53689	Illumina NovaSeq 6000	PAIRED	PCR	VIRAL RNA	Severe acute respiratory syndrome coronavirus 2	Homo sapiens	ILLUMINA	2020-11-08	United Kingdom	Europe	25	4521.25	5160	0.800756	135198919
ERR4876925	PRJEB37886	AMPLICON	SAMEA7629929	ERX4745787	COG-UK/CAMC-B52338	Illumina NovaSeq 6000	PAIRED	PCR	VIRAL RNA	Severe acute respiratory syndrome coronavirus 2	Homo sapiens	ILLUMINA	2020-11-08	United Kingdom	Europe	22	4339.16	4292	0.887336	129753969
ERR4876926	PRJEB37886	AMPLICON	SAMEA7629930	ERX4745788	COG-UK/CAMC-B5257E	Illumina NovaSeq 6000	PAIRED	PCR	VIRAL RNA	Severe acute respiratory syndrome coronavirus 2	Homo sapiens	ILLUMINA	2020-11-08	United Kingdom	Europe	29	4647.55	7675	0.667793	138975762
ERR4876927	PRJEB37886	AMPLICON	SAMEA7629931	ERX4745789	COG-UK/CAMC-B5366B	Illumina NovaSeq 6000	PAIRED	PCR	VIRAL RNA	Severe acute respiratory syndrome coronavirus 2	Homo sapiens	ILLUMINA	2020-11-08	United Kingdom	Europe	30	4628.67	7141	0.675116	138411192
ERR4876928	PRJEB37886	AMPLICON	SAMEA7629932	ERX4745790	COG-UK/CAMC-B525BA	Illumina NovaSeq 6000	PAIRED	PCR	VIRAL RNA	Severe acute respiratory syndrome coronavirus 2	Homo sapiens	ILLUMINA	2020-11-08	United Kingdom	Europe	41	4571.18	5911	0.729826	136692050
ERR4876929	PRJEB37886	AMPLICON	SAMEA7629933	ERX4745791	COG-UK/CAMC-B536A7	Illumina NovaSeq 6000	PAIRED	PCR	VIRAL RNA	Severe acute respiratory syndrome coronavirus 2	Homo sapiens	ILLUMINA	2020-11-08	United Kingdom	Europe	25	4532.93	5104	0.779554	135548263
ERR4876930	PRJEB37886	AMPLICON	SAMEA7629934	ERX4745792	COG-UK/CAMC-B525E7	Illumina NovaSeq 6000	PAIRED	PCR	VIRAL RNA	Severe acute respiratory syndrome coronavirus 2	Homo sapiens	ILLUMINA	2020-11-08	United Kingdom	Europe	23	4504.87	5337	0.790389	134709010
ERR4876931	PRJEB37886	AMPLICON	SAMEA7629935	ERX4745793	COG-UK/CAMC-B536B6	Illumina NovaSeq 6000	PAIRED	PCR	VIRAL RNA	Severe acute respiratory syndrome coronavirus 2	Homo sapiens	ILLUMINA	2020-11-08	United Kingdom	Europe	23	4703.63	8003	0.642176	140652554
ERR4876932	PRJEB37886	AMPLICON	SAMEA7629936	ERX4745794	COG-UK/CAMC-B542C0	Illumina NovaSeq 6000	PAIRED	PCR	VIRAL RNA	Severe acute respiratory syndrome coronavirus 2	Homo sapiens	ILLUMINA	2020-11-08	United Kingdom	Europe	49	3496.61	3325	0.933987	104559039
ERR4876933	PRJEB37886	AMPLICON	SAMEA7629937	ERX4745795	COG-UK/MILK-B568BD	Illumina NovaSeq 6000	PAIRED	PCR	VIRAL RNA	Severe acute respiratory syndrome coronavirus 2	Homo sapiens	ILLUMINA	2020-11-05	United Kingdom	Europe	27	4531.16	5171	0.781493	135495344
ERR4876934	PRJEB37886	AMPLICON	SAMEA7629938	ERX4745796	COG-UK/CAMC-B542DF	Illumina NovaSeq 6000	PAIRED	PCR	VIRAL RNA	Severe acute respiratory syndrome coronavirus 2	Homo sapiens	ILLUMINA	2020-11-08	United Kingdom	Europe	4	1731.45	0	0.262716	51775458
ERR4876935	PRJEB37886	AMPLICON	SAMEA7629939	ERX4745797	COG-UK/MILK-B568CC	Illumina NovaSeq 6000	PAIRED	PCR	VIRAL RNA	Severe acute respiratory syndrome coronavirus 2	Homo sapiens	ILLUMINA	2020-11-05	United Kingdom	Europe	24	3721.99	3544	0.976691	111298603
ERR4876936	PRJEB37886	AMPLICON	SAMEA7629940	ERX4745798	COG-UK/CAMC-B54239	Illumina NovaSeq 6000	PAIRED	PCR	VIRAL RNA	Severe acute respiratory syndrome coronavirus 2	Homo sapiens	ILLUMINA	2020-11-08	United Kingdom	Europe	23	4618.88	6710	0.685784	138118265
ERR4876937	PRJEB37886	AMPLICON	SAMEA7629941	ERX4745799	COG-UK/MILK-B56923	Illumina NovaSeq 6000	PAIRED	PCR	VIRAL RNA	Severe acute respiratory syndrome coronavirus 2	Homo sapiens	ILLUMINA	2020-11-06	United Kingdom	Europe	23	4575.5	5827	0.740996	136821314
ERR4876938	PRJEB37886	AMPLICON	SAMEA7629942	ERX4745800	COG-UK/CAMC-B542B1	Illumina NovaSeq 6000	PAIRED	PCR	VIRAL RNA	Severe acute respiratory syndrome coronavirus 2	Homo sapiens	ILLUMINA	2020-11-08	United Kingdom	Europe	24	4482.65	5246	0.793867	134044589
ERR4876939	PRJEB37886	AMPLICON	SAMEA7629943	ERX4745801	COG-UK/CAMC-B54275	Illumina NovaSeq 6000	PAIRED	PCR	VIRAL RNA	Severe acute respiratory syndrome coronavirus 2	Homo sapiens	ILLUMINA	2020-11-08	United Kingdom	Europe	20	4666.04	8001	0.632579	139528495
ERR4876940	PRJEB37886	AMPLICON	SAMEA7629944	ERX4745802	COG-UK/MILK-B56932	Illumina NovaSeq 6000	PAIRED	PCR	VIRAL RNA	Severe acute respiratory syndrome coronavirus 2	Homo sapiens	ILLUMINA	2020-11-06	United Kingdom	Europe	23	4547.83	5717	0.761362	135993784
ERR4876941	PRJEB37886	AMPLICON	SAMEA7629945	ERX4745803	COG-UK/CAMC-B5421B	Illumina NovaSeq 6000	PAIRED	PCR	VIRAL RNA	Severe acute respiratory syndrome coronavirus 2	Homo sapiens	ILLUMINA	2020-11-08	United Kingdom	Europe	27	4575.37	6079	0.72568	136817338
ERR4876942	PRJEB37886	AMPLICON	SAMEA7629946	ERX4745804	COG-UK/MILK-B56941	Illumina NovaSeq 6000	PAIRED	PCR	VIRAL RNA	Severe acute respiratory syndrome coronavirus 2	Homo sapiens	ILLUMINA	2020-11-06	United Kingdom	Europe	22	4555.6	5963	0.726516	136226156
ERR4876943	PRJEB37886	AMPLICON	SAMEA7629947	ERX4745805	COG-UK/MILK-B56950	Illumina NovaSeq 6000	PAIRED	PCR	VIRAL RNA	Severe acute respiratory syndrome coronavirus 2	Homo sapiens	ILLUMINA	2020-11-06	United Kingdom	Europe	24	4201.9	4027	0.951744	125649367
ERR4876944	PRJEB37886	AMPLICON	SAMEA7629948	ERX4745806	COG-UK/CAMC-B54266	Illumina NovaSeq 6000	PAIRED	PCR	VIRAL RNA	Severe acute respiratory syndrome coronavirus 2	Homo sapiens	ILLUMINA	2020-11-08	United Kingdom	Europe	25	4683.29	8002	0.639066	140044303
ERR4876945	PRJEB37886	AMPLICON	SAMEA7629949	ERX4745807	COG-UK/MILK-B568EA	Illumina NovaSeq 6000	PAIRED	PCR	VIRAL RNA	Severe acute respiratory syndrome coronavirus 2	Homo sapiens	ILLUMINA	2020-11-05	United Kingdom	Europe	28	4670.73	8003	0.637628	139668835
ERR4876946	PRJEB37886	AMPLICON	SAMEA7629950	ERX4745808	COG-UK/CAMC-B52611	Illumina NovaSeq 6000	PAIRED	PCR	VIRAL RNA	Severe acute respiratory syndrome coronavirus 2	Homo sapiens	ILLUMINA	2020-11-08	United Kingdom	Europe	20	4640.52	7396	0.672976	138765584
ERR4876947	PRJEB37886	AMPLICON	SAMEA7629951	ERX4745809	COG-UK/CAMC-B5367A	Illumina NovaSeq 6000	PAIRED	PCR	VIRAL RNA	Severe acute respiratory syndrome coronavirus 2	Homo sapiens	ILLUMINA	2020-11-08	United Kingdom	Europe	44	4485.19	4644	0.849681	134120714
ERR4876948	PRJEB37886	AMPLICON	SAMEA7629952	ERX4745810	COG-UK/CAMC-B5263F	Illumina NovaSeq 6000	PAIRED	PCR	VIRAL RNA	Severe acute respiratory syndrome coronavirus 2	Homo sapiens	ILLUMINA	2020-11-08	United Kingdom	Europe	22	4518.33	4535	0.926629	135111523
ERR4876949	PRJEB37886	AMPLICON	SAMEA7629953	ERX4745811	COG-UK/CAMC-B5370E	Illumina NovaSeq 6000	PAIRED	PCR	VIRAL RNA	Severe acute respiratory syndrome coronavirus 2	Homo sapiens	ILLUMINA	2020-11-08	United Kingdom	Europe	23	4469.74	4396	0.950239	133658545
ERR4876950	PRJEB37886	AMPLICON	SAMEA7629954	ERX4745812	COG-UK/CAMC-B525AB	Illumina NovaSeq 6000	PAIRED	PCR	VIRAL RNA	Severe acute respiratory syndrome coronavirus 2	Homo sapiens	ILLUMINA	2020-11-08	United Kingdom	Europe	19	4563.04	5895	0.726382	136448533
ERR4876951	PRJEB37886	AMPLICON	SAMEA7629955	ERX4745813	COG-UK/CAMC-B5373B	Illumina NovaSeq 6000	PAIRED	PCR	VIRAL RNA	Severe acute respiratory syndrome coronavirus 2	Homo sapiens	ILLUMINA	2020-11-08	United Kingdom	Europe	23	4450.87	4443	0.90633	133094283
ERR4876952	PRJEB37886	AMPLICON	SAMEA7629956	ERX4745814	COG-UK/CAMC-B5265D	Illumina NovaSeq 6000	PAIRED	PCR	VIRAL RNA	Severe acute respiratory syndrome coronavirus 2	Homo sapiens	ILLUMINA	2020-11-08	United Kingdom	Europe	40	4532.92	5138	0.788516	135547818
ERR4876953	PRJEB37886	AMPLICON	SAMEA7629957	ERX4745815	COG-UK/CAMC-B53768	Illumina NovaSeq 6000	PAIRED	PCR	VIRAL RNA	Severe acute respiratory syndrome coronavirus 2	Homo sapiens	ILLUMINA	2020-11-08	United Kingdom	Europe	85	2055.25	1526	0.914992	61458189
ERR4876954	PRJEB37886	AMPLICON	SAMEA7629958	ERX4745816	COG-UK/CAMC-B5264E	Illumina NovaSeq 6000	PAIRED	PCR	VIRAL RNA	Severe acute respiratory syndrome coronavirus 2	Homo sapiens	ILLUMINA	2020-11-08	United Kingdom	Europe	42	4649.35	7650	0.664448	139029479
ERR4876955	PRJEB37886	AMPLICON	SAMEA7629959	ERX4745817	COG-UK/CAMC-B53759	Illumina NovaSeq 6000	PAIRED	PCR	VIRAL RNA	Severe acute respiratory syndrome coronavirus 2	Homo sapiens	ILLUMINA	2020-11-08	United Kingdom	Europe	30	4543.26	5316	0.802662	135857147
ERR4876956	PRJEB37886	AMPLICON	SAMEA7629960	ERX4745818	COG-UK/CAMC-B525D8	Illumina NovaSeq 6000	PAIRED	PCR	VIRAL RNA	Severe acute respiratory syndrome coronavirus 2	Homo sapiens	ILLUMINA	2020-11-08	United Kingdom	Europe	21	4527.56	5533	0.773233	135387514
ERR4876957	PRJEB37886	AMPLICON	SAMEA7629961	ERX4745819	COG-UK/CAMC-B5374A	Illumina NovaSeq 6000	PAIRED	PCR	VIRAL RNA	Severe acute respiratory syndrome coronavirus 2	Homo sapiens	ILLUMINA	2020-11-08	United Kingdom	Europe	29	4610.47	6656	0.679698	137866899
ERR4876958	PRJEB37886	AMPLICON	SAMEA7629962	ERX4745820	COG-UK/CAMC-B52620	Illumina NovaSeq 6000	PAIRED	PCR	VIRAL RNA	Severe acute respiratory syndrome coronavirus 2	Homo sapiens	ILLUMINA	2020-11-08	United Kingdom	Europe	114	1834.67	1259	0.901682	54862129
ERR4876959	PRJEB37886	AMPLICON	SAMEA7629963	ERX4745821	COG-UK/CAMC-B536F2	Illumina NovaSeq 6000	PAIRED	PCR	VIRAL RNA	Severe acute respiratory syndrome coronavirus 2	Homo sapiens	ILLUMINA	2020-11-08	United Kingdom	Europe	22	4511.16	4994	0.856737	134897277
ERR4876960	PRJEB37886	AMPLICON	SAMEA7629964	ERX4745822	COG-UK/CAMC-B5371D	Illumina NovaSeq 6000	PAIRED	PCR	VIRAL RNA	Severe acute respiratory syndrome coronavirus 2	Homo sapiens	ILLUMINA	2020-11-08	United Kingdom	Europe	31	4638.13	7757	0.667458	138693985
ERR4876961	PRJEB37886	AMPLICON	SAMEA7629965	ERX4745823	COG-UK/CAMC-B54257	Illumina NovaSeq 6000	PAIRED	PCR	VIRAL RNA	Severe acute respiratory syndrome coronavirus 2	Homo sapiens	ILLUMINA	2020-11-08	United Kingdom	Europe	21	4658.24	7895	0.647861	139295230
ERR4876962	PRJEB37886	AMPLICON	SAMEA7629966	ERX4745824	COG-UK/MILK-B56AF3	Illumina NovaSeq 6000	PAIRED	PCR	VIRAL RNA	Severe acute respiratory syndrome coronavirus 2	Homo sapiens	ILLUMINA	2020-11-05	United Kingdom	Europe	35	4167.03	3905	0.995954	124606829
ERR4876963	PRJEB37886	AMPLICON	SAMEA7629967	ERX4745825	COG-UK/CAMC-B542A2	Illumina NovaSeq 6000	PAIRED	PCR	VIRAL RNA	Severe acute respiratory syndrome coronavirus 2	Homo sapiens	ILLUMINA	2020-11-08	United Kingdom	Europe	39	4602.6	6686	0.689362	137631430
ERR4876964	PRJEB37886	AMPLICON	SAMEA7629968	ERX4745826	COG-UK/MILK-B56B0F	Illumina NovaSeq 6000	PAIRED	PCR	VIRAL RNA	Severe acute respiratory syndrome coronavirus 2	Homo sapiens	ILLUMINA	2020-11-05	United Kingdom	Europe	27	4501.82	5062	0.815236	134617875
ERR4876965	PRJEB37886	AMPLICON	SAMEA7629969	ERX4745827	COG-UK/CAMC-B54284	Illumina NovaSeq 6000	PAIRED	PCR	VIRAL RNA	Severe acute respiratory syndrome coronavirus 2	Homo sapiens	ILLUMINA	2020-11-08	United Kingdom	Europe	22	4552.28	6053	0.710531	136126741
ERR4876966	PRJEB37886	AMPLICON	SAMEA7629970	ERX4745828	COG-UK/MILK-B56B2D	Illumina NovaSeq 6000	PAIRED	PCR	VIRAL RNA	Severe acute respiratory syndrome coronavirus 2	Homo sapiens	ILLUMINA	2020-11-06	United Kingdom	Europe	22	4566.79	5924	0.71869	136560641
ERR4876967	PRJEB37886	AMPLICON	SAMEA7629971	ERX4745829	COG-UK/CAMC-B54293	Illumina NovaSeq 6000	PAIRED	PCR	VIRAL RNA	Severe acute respiratory syndrome coronavirus 2	Homo sapiens	ILLUMINA	2020-11-08	United Kingdom	Europe	24	4112.42	3772	0.986021	122973742
ERR4876968	PRJEB37886	AMPLICON	SAMEA7629972	ERX4745830	COG-UK/MILK-B56B69	Illumina NovaSeq 6000	PAIRED	PCR	VIRAL RNA	Severe acute respiratory syndrome coronavirus 2	Homo sapiens	ILLUMINA	2020-11-06	United Kingdom	Europe	22	4572.76	5921	0.735244	136739390
ERR4876969	PRJEB37886	AMPLICON	SAMEA7629973	ERX4745831	COG-UK/CAMC-B543DC	Illumina NovaSeq 6000	PAIRED	PCR	VIRAL RNA	Severe acute respiratory syndrome coronavirus 2	Homo sapiens	ILLUMINA	2020-11-08	United Kingdom	Europe	30	4610.56	7828	0.654583	137869641
ERR4876970	PRJEB37886	AMPLICON	SAMEA7629974	ERX4745832	COG-UK/MILK-B56B5A	Illumina NovaSeq 6000	PAIRED	PCR	VIRAL RNA	Severe acute respiratory syndrome coronavirus 2	Homo sapiens	ILLUMINA	2020-11-06	United Kingdom	Europe	17	4540.71	5497	0.754272	135780775
ERR4876971	PRJEB37886	AMPLICON	SAMEA7629975	ERX4745833	COG-UK/CAMC-B543BE	Illumina NovaSeq 6000	PAIRED	PCR	VIRAL RNA	Severe acute respiratory syndrome coronavirus 2	Homo sapiens	ILLUMINA	2020-11-08	United Kingdom	Europe	32	3791.04	3568	0.966492	113363490
ERR4876972	PRJEB37886	AMPLICON	SAMEA7629976	ERX4745834	COG-UK/MILK-B56B3C	Illumina NovaSeq 6000	PAIRED	PCR	VIRAL RNA	Severe acute respiratory syndrome coronavirus 2	Homo sapiens	ILLUMINA	2020-11-06	United Kingdom	Europe	87	1343.18	879	0.874294	40165172
ERR4876973	PRJEB37886	AMPLICON	SAMEA7629977	ERX4745835	COG-UK/CAMC-B543EB	Illumina NovaSeq 6000	PAIRED	PCR	VIRAL RNA	Severe acute respiratory syndrome coronavirus 2	Homo sapiens	ILLUMINA	2020-11-08	United Kingdom	Europe	43	4534.6	5521	0.767548	135598230
ERR4876974	PRJEB37886	AMPLICON	SAMEA7629978	ERX4745836	COG-UK/MILK-B56B4B	Illumina NovaSeq 6000	PAIRED	PCR	VIRAL RNA	Severe acute respiratory syndrome coronavirus 2	Homo sapiens	ILLUMINA	2020-11-06	United Kingdom	Europe	17	4463.72	5107	0.788148	133478514
ERR4876975	PRJEB37886	AMPLICON	SAMEA7629979	ERX4745837	COG-UK/CAMC-B543CD	Illumina NovaSeq 6000	PAIRED	PCR	VIRAL RNA	Severe acute respiratory syndrome coronavirus 2	Homo sapiens	ILLUMINA	2020-11-08	United Kingdom	Europe	31	4420.01	4518	0.893857	132171500
ERR4876976	PRJEB37886	AMPLICON	SAMEA7629980	ERX4745838	COG-UK/MILK-B56B1E	Illumina NovaSeq 6000	PAIRED	PCR	VIRAL RNA	Severe acute respiratory syndrome coronavirus 2	Homo sapiens	ILLUMINA	2020-11-06	United Kingdom	Europe	26	4677.19	8000	0.643313	139861977
ERR4876977	PRJEB37886	AMPLICON	SAMEA7629981	ERX4745839	COG-UK/CAMC-B5258D	Illumina NovaSeq 6000	PAIRED	PCR	VIRAL RNA	Severe acute respiratory syndrome coronavirus 2	Homo sapiens	ILLUMINA	2020-11-08	United Kingdom	Europe	23	4674.79	8002	0.635421	139790120
ERR4876978	PRJEB37886	AMPLICON	SAMEA7629982	ERX4745840	COG-UK/CAMC-B52602	Illumina NovaSeq 6000	PAIRED	PCR	VIRAL RNA	Severe acute respiratory syndrome coronavirus 2	Homo sapiens	ILLUMINA	2020-11-08	United Kingdom	Europe	62	3085.2	2712	0.938601	92256824
ERR4876979	PRJEB37886	AMPLICON	SAMEA7629983	ERX4745841	COG-UK/CAMC-B53795	Illumina NovaSeq 6000	PAIRED	PCR	VIRAL RNA	Severe acute respiratory syndrome coronavirus 2	Homo sapiens	ILLUMINA	2020-11-08	United Kingdom	Europe	6	384.284	0	0.107247	11491231
ERR4876980	PRJEB37886	AMPLICON	SAMEA7629984	ERX4745842	COG-UK/CAMC-B525F6	Illumina NovaSeq 6000	PAIRED	PCR	VIRAL RNA	Severe acute respiratory syndrome coronavirus 2	Homo sapiens	ILLUMINA	2020-11-08	United Kingdom	Europe	26	4382.84	4421	0.903354	131060119
ERR4876981	PRJEB37886	AMPLICON	SAMEA7629985	ERX4745843	COG-UK/CAMC-B53777	Illumina NovaSeq 6000	PAIRED	PCR	VIRAL RNA	Severe acute respiratory syndrome coronavirus 2	Homo sapiens	ILLUMINA	2020-11-08	United Kingdom	Europe	22	4294.34	4147	0.953985	128413521
ERR4876982	PRJEB37886	AMPLICON	SAMEA7629986	ERX4745844	COG-UK/CAMC-B5259C	Illumina NovaSeq 6000	PAIRED	PCR	VIRAL RNA	Severe acute respiratory syndrome coronavirus 2	Homo sapiens	ILLUMINA	2020-11-08	United Kingdom	Europe	24	4509.97	5672	0.716651	134861509
ERR4876983	PRJEB37886	AMPLICON	SAMEA7629987	ERX4745845	COG-UK/CAMC-B537A4	Illumina NovaSeq 6000	PAIRED	PCR	VIRAL RNA	Severe acute respiratory syndrome coronavirus 2	Homo sapiens	ILLUMINA	2020-11-08	United Kingdom	Europe	23	4495.31	5283	0.770893	134423253
ERR4876984	PRJEB37886	AMPLICON	SAMEA7629988	ERX4745846	COG-UK/CAMC-B5256F	Illumina NovaSeq 6000	PAIRED	PCR	VIRAL RNA	Severe acute respiratory syndrome coronavirus 2	Homo sapiens	ILLUMINA	2020-11-08	United Kingdom	Europe	47	2952.6	2568	0.946594	88291547
ERR4876985	PRJEB37886	AMPLICON	SAMEA7629989	ERX4745847	COG-UK/CAMC-B53786	Illumina NovaSeq 6000	PAIRED	PCR	VIRAL RNA	Severe acute respiratory syndrome coronavirus 2	Homo sapiens	ILLUMINA	2020-11-08	United Kingdom	Europe	25	4161.01	3966	0.937297	124426669
ERR4876986	PRJEB37886	AMPLICON	SAMEA7629990	ERX4745848	COG-UK/CAMC-B52550	Illumina NovaSeq 6000	PAIRED	PCR	VIRAL RNA	Severe acute respiratory syndrome coronavirus 2	Homo sapiens	ILLUMINA	2020-11-08	United Kingdom	Europe	24	4667.13	8002	0.639601	139561281
ERR4876987	PRJEB37886	AMPLICON	SAMEA7629991	ERX4745849	COG-UK/CAMC-B537C2	Illumina NovaSeq 6000	PAIRED	PCR	VIRAL RNA	Severe acute respiratory syndrome coronavirus 2	Homo sapiens	ILLUMINA	2020-11-08	United Kingdom	Europe	23	4569.4	5818	0.77126	136638683
ERR4876988	PRJEB37886	AMPLICON	SAMEA7629992	ERX4745850	COG-UK/CAMC-B52541	Illumina NovaSeq 6000	PAIRED	PCR	VIRAL RNA	Severe acute respiratory syndrome coronavirus 2	Homo sapiens	ILLUMINA	2020-11-08	United Kingdom	Europe	23	4353.62	4270	0.899408	130186183
ERR4876989	PRJEB37886	AMPLICON	SAMEA7629993	ERX4745851	COG-UK/CAMC-B53874	Illumina NovaSeq 6000	PAIRED	PCR	VIRAL RNA	Severe acute respiratory syndrome coronavirus 2	Homo sapiens	ILLUMINA	2020-11-08	United Kingdom	Europe	47	2782.66	2561	0.929572	83210001
ERR4876990	PRJEB37886	AMPLICON	SAMEA7629994	ERX4745852	COG-UK/CAMC-B5266C	Illumina NovaSeq 6000	PAIRED	PCR	VIRAL RNA	Severe acute respiratory syndrome coronavirus 2	Homo sapiens	ILLUMINA	2020-11-06	United Kingdom	Europe	22	4681.17	8000	0.646357	139980990
ERR4876991	PRJEB37886	AMPLICON	SAMEA7629995	ERX4745853	COG-UK/CAMC-B537E0	Illumina NovaSeq 6000	PAIRED	PCR	VIRAL RNA	Severe acute respiratory syndrome coronavirus 2	Homo sapiens	ILLUMINA	2020-11-08	United Kingdom	Europe	47	4659.26	7951	0.655319	139325945
ERR4876992	PRJEB37886	AMPLICON	SAMEA7629996	ERX4745854	COG-UK/CAMC-B54390	Illumina NovaSeq 6000	PAIRED	PCR	VIRAL RNA	Severe acute respiratory syndrome coronavirus 2	Homo sapiens	ILLUMINA	2020-11-08	United Kingdom	Europe	31	4646.65	7866	0.660502	138948848
ERR4876993	PRJEB37886	AMPLICON	SAMEA7629997	ERX4745855	COG-UK/MILK-B56BD2	Illumina NovaSeq 6000	PAIRED	PCR	VIRAL RNA	Severe acute respiratory syndrome coronavirus 2	Homo sapiens	ILLUMINA	2020-11-05	United Kingdom	Europe	26	4691.46	8002	0.642477	140288815
ERR4876994	PRJEB37886	AMPLICON	SAMEA7629998	ERX4745856	COG-UK/CAMC-B54381	Illumina NovaSeq 6000	PAIRED	PCR	VIRAL RNA	Severe acute respiratory syndrome coronavirus 2	Homo sapiens	ILLUMINA	2020-11-08	United Kingdom	Europe	23	4672.15	7999	0.647594	139711229
ERR4876995	PRJEB37886	AMPLICON	SAMEA7629999	ERX4745857	COG-UK/MILK-B56BB4	Illumina NovaSeq 6000	PAIRED	PCR	VIRAL RNA	Severe acute respiratory syndrome coronavirus 2	Homo sapiens	ILLUMINA	2020-11-04	United Kingdom	Europe	20	4517.13	5041	0.788249	135075723
ERR4876996	PRJEB37886	AMPLICON	SAMEA7630000	ERX4745858	COG-UK/CAMC-B543AF	Illumina NovaSeq 6000	PAIRED	PCR	VIRAL RNA	Severe acute respiratory syndrome coronavirus 2	Homo sapiens	ILLUMINA	2020-11-08	United Kingdom	Europe	27	4645.38	7538	0.672943	138910862
ERR4876997	PRJEB37886	AMPLICON	SAMEA7630001	ERX4745859	COG-UK/MILK-B56BC3	Illumina NovaSeq 6000	PAIRED	PCR	VIRAL RNA	Severe acute respiratory syndrome coronavirus 2	Homo sapiens	ILLUMINA	2020-11-05	United Kingdom	Europe	25	4480.78	5215	0.806073	133988618
ERR4876998	PRJEB37886	AMPLICON	SAMEA7630002	ERX4745860	COG-UK/CAMC-B54327	Illumina NovaSeq 6000	PAIRED	PCR	VIRAL RNA	Severe acute respiratory syndrome coronavirus 2	Homo sapiens	ILLUMINA	2020-11-08	United Kingdom	Europe	21	4669.74	8004	0.632545	139639174
ERR4876999	PRJEB37886	AMPLICON	SAMEA7630003	ERX4745861	COG-UK/MILK-B56BF0	Illumina NovaSeq 6000	PAIRED	PCR	VIRAL RNA	Severe acute respiratory syndrome coronavirus 2	Homo sapiens	ILLUMINA	2020-11-05	United Kingdom	Europe	20	4511.58	5272	0.765977	134909668
ERR4877000	PRJEB37886	AMPLICON	SAMEA7630004	ERX4745862	COG-UK/CAMC-B54336	Illumina NovaSeq 6000	PAIRED	PCR	VIRAL RNA	Severe acute respiratory syndrome coronavirus 2	Homo sapiens	ILLUMINA	2020-11-08	United Kingdom	Europe	41	3729.97	3577	0.978096	111537358
ERR4877001	PRJEB37886	AMPLICON	SAMEA7630005	ERX4745863	COG-UK/MILK-B56BE1	Illumina NovaSeq 6000	PAIRED	PCR	VIRAL RNA	Severe acute respiratory syndrome coronavirus 2	Homo sapiens	ILLUMINA	2020-11-05	United Kingdom	Europe	21	4643.38	7943	0.647728	138851038
ERR4877002	PRJEB37886	AMPLICON	SAMEA7630006	ERX4745864	COG-UK/CAMC-B54318	Illumina NovaSeq 6000	PAIRED	PCR	VIRAL RNA	Severe acute respiratory syndrome coronavirus 2	Homo sapiens	ILLUMINA	2020-11-08	United Kingdom	Europe	53	2184.55	1606	0.912617	65324740
ERR4877003	PRJEB37886	AMPLICON	SAMEA7630007	ERX4745865	COG-UK/MILK-B56C1B	Illumina NovaSeq 6000	PAIRED	PCR	VIRAL RNA	Severe acute respiratory syndrome coronavirus 2	Homo sapiens	ILLUMINA	2020-11-06	United Kingdom	Europe	23	4577.44	6045	0.71849	136879152
ERR4877004	PRJEB37886	AMPLICON	SAMEA7630008	ERX4745866	COG-UK/MILK-B56C0C	Illumina NovaSeq 6000	PAIRED	PCR	VIRAL RNA	Severe acute respiratory syndrome coronavirus 2	Homo sapiens	ILLUMINA	2020-11-06	United Kingdom	Europe	25	4487.97	4273	0.960171	134203783
ERR4877005	PRJEB37886	AMPLICON	SAMEA7630009	ERX4745867	COG-UK/CAMC-B54363	Illumina NovaSeq 6000	PAIRED	PCR	VIRAL RNA	Severe acute respiratory syndrome coronavirus 2	Homo sapiens	ILLUMINA	2020-11-08	United Kingdom	Europe	25	4598.08	7320	0.66612	137496290
ERR4877006	PRJEB37886	AMPLICON	SAMEA7630010	ERX4745868	COG-UK/MILK-B56BA5	Illumina NovaSeq 6000	PAIRED	PCR	VIRAL RNA	Severe acute respiratory syndrome coronavirus 2	Homo sapiens	ILLUMINA	2020-11-06	United Kingdom	Europe	23	4601.42	6949	0.677123	137596171
ERR4877007	PRJEB37886	AMPLICON	SAMEA7630011	ERX4745869	COG-UK/CAMC-B5267B	Illumina NovaSeq 6000	PAIRED	PCR	VIRAL RNA	Severe acute respiratory syndrome coronavirus 2	Homo sapiens	ILLUMINA	2020-11-08	United Kingdom	Europe	21	4683.71	8002	0.64114	140056953
ERR4877008	PRJEB37886	AMPLICON	SAMEA7630012	ERX4745870	COG-UK/CAMC-B537FF	Illumina NovaSeq 6000	PAIRED	PCR	VIRAL RNA	Severe acute respiratory syndrome coronavirus 2	Homo sapiens	ILLUMINA	2020-11-08	United Kingdom	Europe	24	3982.28	3676	0.985921	119082175
ERR4877009	PRJEB37886	AMPLICON	SAMEA7630013	ERX4745871	COG-UK/CAMC-B5268A	Illumina NovaSeq 6000	PAIRED	PCR	VIRAL RNA	Severe acute respiratory syndrome coronavirus 2	Homo sapiens	ILLUMINA	2020-11-06	United Kingdom	Europe	22	4647.75	7870	0.651774	138981599
ERR4877010	PRJEB37886	AMPLICON	SAMEA7630014	ERX4745872	COG-UK/CAMC-B53892	Illumina NovaSeq 6000	PAIRED	PCR	VIRAL RNA	Severe acute respiratory syndrome coronavirus 2	Homo sapiens	ILLUMINA	2020-11-08	United Kingdom	Europe	25	4535.14	6085	0.685985	135614149
ERR4877011	PRJEB37886	AMPLICON	SAMEA7630015	ERX4745873	COG-UK/CAMC-B52699	Illumina NovaSeq 6000	PAIRED	PCR	VIRAL RNA	Severe acute respiratory syndrome coronavirus 2	Homo sapiens	ILLUMINA	2020-11-06	United Kingdom	Europe	58	1120.31	592	0.895562	33500628
ERR4877012	PRJEB37886	AMPLICON	SAMEA7630016	ERX4745874	COG-UK/CAMC-B53865	Illumina NovaSeq 6000	PAIRED	PCR	VIRAL RNA	Severe acute respiratory syndrome coronavirus 2	Homo sapiens	ILLUMINA	2020-11-08	United Kingdom	Europe	38	3909.85	3627	0.973414	116916342
ERR4877013	PRJEB37886	AMPLICON	SAMEA7630017	ERX4745875	COG-UK/CAMC-B526A8	Illumina NovaSeq 6000	PAIRED	PCR	VIRAL RNA	Severe acute respiratory syndrome coronavirus 2	Homo sapiens	ILLUMINA	2020-11-06	United Kingdom	Europe	21	4513.36	5410	0.763469	134962886
ERR4877014	PRJEB37886	AMPLICON	SAMEA7630018	ERX4745876	COG-UK/CAMC-B53847	Illumina NovaSeq 6000	PAIRED	PCR	VIRAL RNA	Severe acute respiratory syndrome coronavirus 2	Homo sapiens	ILLUMINA	2020-11-08	United Kingdom	Europe	25	4460.69	4506	0.939571	133388087
ERR4877015	PRJEB37886	AMPLICON	SAMEA7630019	ERX4745877	COG-UK/CAMC-B526D5	Illumina NovaSeq 6000	PAIRED	PCR	VIRAL RNA	Severe acute respiratory syndrome coronavirus 2	Homo sapiens	ILLUMINA	2020-11-06	United Kingdom	Europe	22	4661.54	7947	0.660736	139393886
ERR4877016	PRJEB37886	AMPLICON	SAMEA7630020	ERX4745878	COG-UK/CAMC-B53856	Illumina NovaSeq 6000	PAIRED	PCR	VIRAL RNA	Severe acute respiratory syndrome coronavirus 2	Homo sapiens	ILLUMINA	2020-11-08	United Kingdom	Europe	19	4495.6	5109	0.842223	134431988
ERR4877017	PRJEB37886	AMPLICON	SAMEA7630021	ERX4745879	COG-UK/CAMC-B526C6	Illumina NovaSeq 6000	PAIRED	PCR	VIRAL RNA	Severe acute respiratory syndrome coronavirus 2	Homo sapiens	ILLUMINA	2020-11-06	United Kingdom	Europe	21	4611.02	7181	0.668294	137883332
ERR4877018	PRJEB37886	AMPLICON	SAMEA7630022	ERX4745880	COG-UK/CAMC-B53838	Illumina NovaSeq 6000	PAIRED	PCR	VIRAL RNA	Severe acute respiratory syndrome coronavirus 2	Homo sapiens	ILLUMINA	2020-11-08	United Kingdom	Europe	25	4540.31	5350	0.765174	135768900
ERR4877019	PRJEB37886	AMPLICON	SAMEA7630023	ERX4745881	COG-UK/CAMC-B526E4	Illumina NovaSeq 6000	PAIRED	PCR	VIRAL RNA	Severe acute respiratory syndrome coronavirus 2	Homo sapiens	ILLUMINA	2020-11-06	United Kingdom	Europe	22	4712.38	8010	0.623416	140914437
ERR4877020	PRJEB37886	AMPLICON	SAMEA7630024	ERX4745882	COG-UK/CAMC-B53883	Illumina NovaSeq 6000	PAIRED	PCR	VIRAL RNA	Severe acute respiratory syndrome coronavirus 2	Homo sapiens	ILLUMINA	2020-11-08	United Kingdom	Europe	28	4575.16	5625	0.731331	136811057
ERR4877021	PRJEB37886	AMPLICON	SAMEA7630025	ERX4745883	COG-UK/CAMC-B54372	Illumina NovaSeq 6000	PAIRED	PCR	VIRAL RNA	Severe acute respiratory syndrome coronavirus 2	Homo sapiens	ILLUMINA	2020-11-08	United Kingdom	Europe	42	1752.07	1249	0.878206	52392206
ERR4877022	PRJEB37886	AMPLICON	SAMEA7630026	ERX4745884	COG-UK/MILK-B56B87	Illumina NovaSeq 6000	PAIRED	PCR	VIRAL RNA	Severe acute respiratory syndrome coronavirus 2	Homo sapiens	ILLUMINA	2020-11-06	United Kingdom	Europe	24	4576.62	6125	0.729325	136854547
ERR4877023	PRJEB37886	AMPLICON	SAMEA7630027	ERX4745885	COG-UK/CAMC-B54354	Illumina NovaSeq 6000	PAIRED	PCR	VIRAL RNA	Severe acute respiratory syndrome coronavirus 2	Homo sapiens	ILLUMINA	2020-11-08	United Kingdom	Europe	33	4503.55	5183	0.812427	134669624
ERR4877024	PRJEB37886	AMPLICON	SAMEA7630028	ERX4745886	COG-UK/MILK-B56B96	Illumina NovaSeq 6000	PAIRED	PCR	VIRAL RNA	Severe acute respiratory syndrome coronavirus 2	Homo sapiens	ILLUMINA	2020-11-06	United Kingdom	Europe	27	3786.37	3651	0.971943	113223699
ERR4877025	PRJEB37886	AMPLICON	SAMEA7630029	ERX4745887	COG-UK/CAMC-B54415	Illumina NovaSeq 6000	PAIRED	PCR	VIRAL RNA	Severe acute respiratory syndrome coronavirus 2	Homo sapiens	ILLUMINA	2020-11-08	United Kingdom	Europe	40	4632.34	7878	0.647728	138520864
ERR4877026	PRJEB37886	AMPLICON	SAMEA7630030	ERX4745888	COG-UK/MILK-B56B78	Illumina NovaSeq 6000	PAIRED	PCR	VIRAL RNA	Severe acute respiratory syndrome coronavirus 2	Homo sapiens	ILLUMINA	2020-11-06	United Kingdom	Europe	46	2577.95	2049	0.926295	77088507
ERR4877027	PRJEB37886	AMPLICON	SAMEA7630031	ERX4745889	COG-UK/CAMC-B54406	Illumina NovaSeq 6000	PAIRED	PCR	VIRAL RNA	Severe acute respiratory syndrome coronavirus 2	Homo sapiens	ILLUMINA	2020-11-08	United Kingdom	Europe	25	4402.76	4516	0.879276	131655771
ERR4877028	PRJEB37886	AMPLICON	SAMEA7630032	ERX4745890	COG-UK/CAMC-B543FA	Illumina NovaSeq 6000	PAIRED	PCR	VIRAL RNA	Severe acute respiratory syndrome coronavirus 2	Homo sapiens	ILLUMINA	2020-11-06	United Kingdom	Europe	30	4178.25	4134	0.945959	124942143
ERR4877029	PRJEB37886	AMPLICON	SAMEA7630033	ERX4745891	COG-UK/MILK-B56CC0	Illumina NovaSeq 6000	PAIRED	PCR	VIRAL RNA	Severe acute respiratory syndrome coronavirus 2	Homo sapiens	ILLUMINA	2020-11-05	United Kingdom	Europe	24	4546.55	5700	0.724242	135955493
ERR4877030	PRJEB37886	AMPLICON	SAMEA7630034	ERX4745892	COG-UK/CAMC-B54442	Illumina NovaSeq 6000	PAIRED	PCR	VIRAL RNA	Severe acute respiratory syndrome coronavirus 2	Homo sapiens	ILLUMINA	2020-11-08	United Kingdom	Europe	27	4524.55	5167	0.736682	135297496
ERR4877031	PRJEB37886	AMPLICON	SAMEA7630035	ERX4745893	COG-UK/MILK-B56C75	Illumina NovaSeq 6000	PAIRED	PCR	VIRAL RNA	Severe acute respiratory syndrome coronavirus 2	Homo sapiens	ILLUMINA	2020-11-04	United Kingdom	Europe	20	4475.15	4826	0.808447	133820433
ERR4877032	PRJEB37886	AMPLICON	SAMEA7630036	ERX4745894	COG-UK/CAMC-B54451	Illumina NovaSeq 6000	PAIRED	PCR	VIRAL RNA	Severe acute respiratory syndrome coronavirus 2	Homo sapiens	ILLUMINA	2020-11-08	United Kingdom	Europe	30	4587.53	6676	0.688292	137180769
ERR4877033	PRJEB37886	AMPLICON	SAMEA7630037	ERX4745895	COG-UK/MILK-B56C48	Illumina NovaSeq 6000	PAIRED	PCR	VIRAL RNA	Severe acute respiratory syndrome coronavirus 2	Homo sapiens	ILLUMINA	2020-11-04	United Kingdom	Europe	25	4387.83	4301	0.949503	131209320
ERR4877034	PRJEB37886	AMPLICON	SAMEA7630038	ERX4745896	COG-UK/CAMC-B54433	Illumina NovaSeq 6000	PAIRED	PCR	VIRAL RNA	Severe acute respiratory syndrome coronavirus 2	Homo sapiens	ILLUMINA	2020-11-08	United Kingdom	Europe	26	4640.86	7997	0.655118	138775619
ERR4877035	PRJEB37886	AMPLICON	SAMEA7630039	ERX4745897	COG-UK/MILK-B56C93	Illumina NovaSeq 6000	PAIRED	PCR	VIRAL RNA	Severe acute respiratory syndrome coronavirus 2	Homo sapiens	ILLUMINA	2020-11-04	United Kingdom	Europe	34	4659.03	7882	0.662475	139318833
ERR4877036	PRJEB37886	AMPLICON	SAMEA7630040	ERX4745898	COG-UK/CAMC-B526F3	Illumina NovaSeq 6000	PAIRED	PCR	VIRAL RNA	Severe acute respiratory syndrome coronavirus 2	Homo sapiens	ILLUMINA	2020-11-06	United Kingdom	Europe	22	4614.93	6923	0.685282	138000275
ERR4877037	PRJEB37886	AMPLICON	SAMEA7630041	ERX4745899	COG-UK/CAMC-B53829	Illumina NovaSeq 6000	PAIRED	PCR	VIRAL RNA	Severe acute respiratory syndrome coronavirus 2	Homo sapiens	ILLUMINA	2020-11-08	United Kingdom	Europe	31	4665.36	7995	0.646457	139508171
ERR4877038	PRJEB37886	AMPLICON	SAMEA7630042	ERX4745900	COG-UK/CAMC-B526B7	Illumina NovaSeq 6000	PAIRED	PCR	VIRAL RNA	Severe acute respiratory syndrome coronavirus 2	Homo sapiens	ILLUMINA	2020-11-06	United Kingdom	Europe	39	4587.97	6812	0.69284	137194023
ERR4877039	PRJEB37886	AMPLICON	SAMEA7630043	ERX4745901	COG-UK/CAMC-B52778	Illumina NovaSeq 6000	PAIRED	PCR	VIRAL RNA	Severe acute respiratory syndrome coronavirus 2	Homo sapiens	ILLUMINA	2020-11-06	United Kingdom	Europe	26	4471.82	5277	0.829281	133720762
ERR4877040	PRJEB37886	AMPLICON	SAMEA7630044	ERX4745902	COG-UK/CAMC-B5380B	Illumina NovaSeq 6000	PAIRED	PCR	VIRAL RNA	Severe acute respiratory syndrome coronavirus 2	Homo sapiens	ILLUMINA	2020-11-08	United Kingdom	Europe	27	4486.36	5062	0.841187	134155606
ERR4877041	PRJEB37886	AMPLICON	SAMEA7630045	ERX4745903	COG-UK/CAMC-B5381A	Illumina NovaSeq 6000	PAIRED	PCR	VIRAL RNA	Severe acute respiratory syndrome coronavirus 2	Homo sapiens	ILLUMINA	2020-11-08	United Kingdom	Europe	41	4641.88	7428	0.680333	138806159
ERR4877042	PRJEB37886	AMPLICON	SAMEA7630046	ERX4745904	COG-UK/CAMC-B5273C	Illumina NovaSeq 6000	PAIRED	PCR	VIRAL RNA	Severe acute respiratory syndrome coronavirus 2	Homo sapiens	ILLUMINA	2020-11-06	United Kingdom	Europe	38	3723.9	3572	0.952881	111355856
ERR4877043	PRJEB37886	AMPLICON	SAMEA7630047	ERX4745905	COG-UK/CAMC-B538DE	Illumina NovaSeq 6000	PAIRED	PCR	VIRAL RNA	Severe acute respiratory syndrome coronavirus 2	Homo sapiens	ILLUMINA	2020-11-08	United Kingdom	Europe	42	4625.74	7238	0.675785	138323390
ERR4877044	PRJEB37886	AMPLICON	SAMEA7630048	ERX4745906	COG-UK/CAMC-B52769	Illumina NovaSeq 6000	PAIRED	PCR	VIRAL RNA	Severe acute respiratory syndrome coronavirus 2	Homo sapiens	ILLUMINA	2020-11-06	United Kingdom	Europe	29	4539.41	5332	0.762365	135741991
ERR4877045	PRJEB37886	AMPLICON	SAMEA7630049	ERX4745907	COG-UK/CAMC-B538ED	Illumina NovaSeq 6000	PAIRED	PCR	VIRAL RNA	Severe acute respiratory syndrome coronavirus 2	Homo sapiens	ILLUMINA	2020-11-08	United Kingdom	Europe	30	4641.17	7391	0.673912	138784997
ERR4877046	PRJEB37886	AMPLICON	SAMEA7630050	ERX4745908	COG-UK/CAMC-B5272D	Illumina NovaSeq 6000	PAIRED	PCR	VIRAL RNA	Severe acute respiratory syndrome coronavirus 2	Homo sapiens	ILLUMINA	2020-11-06	United Kingdom	Europe	42	1011.03	626	0.8349	30232726
ERR4877047	PRJEB37886	AMPLICON	SAMEA7630051	ERX4745909	COG-UK/CAMC-B538FC	Illumina NovaSeq 6000	PAIRED	PCR	VIRAL RNA	Severe acute respiratory syndrome coronavirus 2	Homo sapiens	ILLUMINA	2020-11-08	United Kingdom	Europe	28	4687.69	8004	0.635287	140175905
ERR4877048	PRJEB37886	AMPLICON	SAMEA7630052	ERX4745910	COG-UK/CAMC-B5271E	Illumina NovaSeq 6000	PAIRED	PCR	VIRAL RNA	Severe acute respiratory syndrome coronavirus 2	Homo sapiens	ILLUMINA	2020-11-06	United Kingdom	Europe	23	4581.31	6301	0.702538	136994859
ERR4877049	PRJEB37886	AMPLICON	SAMEA7630053	ERX4745911	COG-UK/CAMC-B538CF	Illumina NovaSeq 6000	PAIRED	PCR	VIRAL RNA	Severe acute respiratory syndrome coronavirus 2	Homo sapiens	ILLUMINA	2020-11-08	United Kingdom	Europe	23	4526.22	5556	0.72879	135347583
ERR4877050	PRJEB37886	AMPLICON	SAMEA7630054	ERX4745912	COG-UK/CAMC-B54424	Illumina NovaSeq 6000	PAIRED	PCR	VIRAL RNA	Severe acute respiratory syndrome coronavirus 2	Homo sapiens	ILLUMINA	2020-11-08	United Kingdom	Europe	25	4579.17	5946	0.713239	136930813
ERR4877051	PRJEB37886	AMPLICON	SAMEA7630055	ERX4745913	COG-UK/MILK-B56C57	Illumina NovaSeq 6000	PAIRED	PCR	VIRAL RNA	Severe acute respiratory syndrome coronavirus 2	Homo sapiens	ILLUMINA	2020-11-05	United Kingdom	Europe	21	4698.07	8006	0.636458	140486411
ERR4877052	PRJEB37886	AMPLICON	SAMEA7630056	ERX4745914	COG-UK/CAMC-B5447F	Illumina NovaSeq 6000	PAIRED	PCR	VIRAL RNA	Severe acute respiratory syndrome coronavirus 2	Homo sapiens	ILLUMINA	2020-11-08	United Kingdom	Europe	22	4656.53	7762	0.667625	139244357
ERR4877053	PRJEB37886	AMPLICON	SAMEA7630057	ERX4745915	COG-UK/MILK-B56C84	Illumina NovaSeq 6000	PAIRED	PCR	VIRAL RNA	Severe acute respiratory syndrome coronavirus 2	Homo sapiens	ILLUMINA	2020-11-05	United Kingdom	Europe	27	3560.63	3348	0.981373	106473480
ERR4877054	PRJEB37886	AMPLICON	SAMEA7630058	ERX4745916	COG-UK/MILK-B56CA2	Illumina NovaSeq 6000	PAIRED	PCR	VIRAL RNA	Severe acute respiratory syndrome coronavirus 2	Homo sapiens	ILLUMINA	2020-11-05	United Kingdom	Europe	19	4645.14	7724	0.650871	138903768
ERR4877055	PRJEB37886	AMPLICON	SAMEA7630059	ERX4745917	COG-UK/CAMC-B5448E	Illumina NovaSeq 6000	PAIRED	PCR	VIRAL RNA	Severe acute respiratory syndrome coronavirus 2	Homo sapiens	ILLUMINA	2020-11-06	United Kingdom	Europe	29	4194.54	3917	0.962445	125429369
ERR4877056	PRJEB37886	AMPLICON	SAMEA7630060	ERX4745918	COG-UK/MILK-B56C66	Illumina NovaSeq 6000	PAIRED	PCR	VIRAL RNA	Severe acute respiratory syndrome coronavirus 2	Homo sapiens	ILLUMINA	2020-11-04	United Kingdom	Europe	25	4609.87	7550	0.660369	137848949
ERR4877057	PRJEB37886	AMPLICON	SAMEA7630061	ERX4745919	COG-UK/CAMC-B544D9	Illumina NovaSeq 6000	PAIRED	PCR	VIRAL RNA	Severe acute respiratory syndrome coronavirus 2	Homo sapiens	ILLUMINA	2020-11-09	United Kingdom	Europe	26	4578.87	6139	0.737418	136922000
ERR4877058	PRJEB37886	AMPLICON	SAMEA7630062	ERX4745920	COG-UK/MILK-B56CEE	Illumina NovaSeq 6000	PAIRED	PCR	VIRAL RNA	Severe acute respiratory syndrome coronavirus 2	Homo sapiens	ILLUMINA	2020-11-05	United Kingdom	Europe	26	4634.87	7144	0.680567	138596641
ERR4877059	PRJEB37886	AMPLICON	SAMEA7630063	ERX4745921	COG-UK/CAMC-B544F7	Illumina NovaSeq 6000	PAIRED	PCR	VIRAL RNA	Severe acute respiratory syndrome coronavirus 2	Homo sapiens	ILLUMINA	2020-11-09	United Kingdom	Europe	24	4644.76	7974	0.651507	138892302
ERR4877060	PRJEB37886	AMPLICON	SAMEA7630064	ERX4745922	COG-UK/MILK-B56CB1	Illumina NovaSeq 6000	PAIRED	PCR	VIRAL RNA	Severe acute respiratory syndrome coronavirus 2	Homo sapiens	ILLUMINA	2020-11-05	United Kingdom	Europe	27	4133.05	3939	0.968465	123590646
ERR4877061	PRJEB37886	AMPLICON	SAMEA7630065	ERX4745923	COG-UK/CAMC-B544AC	Illumina NovaSeq 6000	PAIRED	PCR	VIRAL RNA	Severe acute respiratory syndrome coronavirus 2	Homo sapiens	ILLUMINA	2020-11-09	United Kingdom	Europe	25	4627.08	6913	0.684179	138363637
ERR4877062	PRJEB37886	AMPLICON	SAMEA7630066	ERX4745924	COG-UK/MILK-B56C2A	Illumina NovaSeq 6000	PAIRED	PCR	VIRAL RNA	Severe acute respiratory syndrome coronavirus 2	Homo sapiens	ILLUMINA	2020-11-05	United Kingdom	Europe	22	4526.26	5597	0.744307	135348650
ERR4877063	PRJEB37886	AMPLICON	SAMEA7630067	ERX4745925	COG-UK/CAMC-B5275A	Illumina NovaSeq 6000	PAIRED	PCR	VIRAL RNA	Severe acute respiratory syndrome coronavirus 2	Homo sapiens	ILLUMINA	2020-11-08	United Kingdom	Europe	41	1775.48	1292	0.900278	53092224
ERR4877064	PRJEB37886	AMPLICON	SAMEA7630068	ERX4745926	COG-UK/CAMC-B53908	Illumina NovaSeq 6000	PAIRED	PCR	VIRAL RNA	Severe acute respiratory syndrome coronavirus 2	Homo sapiens	ILLUMINA	2020-11-08	United Kingdom	Europe	39	4049.04	3826	0.968498	121078371
ERR4877065	PRJEB37886	AMPLICON	SAMEA7630069	ERX4745927	COG-UK/CAMC-B5270F	Illumina NovaSeq 6000	PAIRED	PCR	VIRAL RNA	Severe acute respiratory syndrome coronavirus 2	Homo sapiens	ILLUMINA	2020-11-08	United Kingdom	Europe	29	4346.36	4347	0.903822	129969200
ERR4877066	PRJEB37886	AMPLICON	SAMEA7630070	ERX4745928	COG-UK/CAMC-B53962	Illumina NovaSeq 6000	PAIRED	PCR	VIRAL RNA	Severe acute respiratory syndrome coronavirus 2	Homo sapiens	ILLUMINA	2020-11-08	United Kingdom	Europe	24	4171.07	4009	0.954921	124727381
ERR4877067	PRJEB37886	AMPLICON	SAMEA7630071	ERX4745929	COG-UK/CAMC-B53953	Illumina NovaSeq 6000	PAIRED	PCR	VIRAL RNA	Severe acute respiratory syndrome coronavirus 2	Homo sapiens	ILLUMINA	2020-11-08	United Kingdom	Europe	118	2426.77	1829	0.936227	72567813
ERR4877068	PRJEB37886	AMPLICON	SAMEA7630072	ERX4745930	COG-UK/CAMC-B53926	Illumina NovaSeq 6000	PAIRED	PCR	VIRAL RNA	Severe acute respiratory syndrome coronavirus 2	Homo sapiens	ILLUMINA	2020-11-08	United Kingdom	Europe	27	4609.1	7502	0.659867	137825849
ERR4877069	PRJEB37886	AMPLICON	SAMEA7630073	ERX4745931	COG-UK/CAMC-B53917	Illumina NovaSeq 6000	PAIRED	PCR	VIRAL RNA	Severe acute respiratory syndrome coronavirus 2	Homo sapiens	ILLUMINA	2020-11-08	United Kingdom	Europe	23	4642.29	7494	0.680567	138818541
ERR4877070	PRJEB37886	AMPLICON	SAMEA7630074	ERX4745932	COG-UK/CAMC-B53944	Illumina NovaSeq 6000	PAIRED	PCR	VIRAL RNA	Severe acute respiratory syndrome coronavirus 2	Homo sapiens	ILLUMINA	2020-11-08	United Kingdom	Europe	23	4485.32	4695	0.824332	134124648
ERR4877071	PRJEB37886	AMPLICON	SAMEA7630075	ERX4745933	COG-UK/CAMC-B528DF	Illumina NovaSeq 6000	PAIRED	PCR	VIRAL RNA	Severe acute respiratory syndrome coronavirus 2	Homo sapiens	ILLUMINA	2020-11-08	United Kingdom	Europe	41	4707.34	8003	0.651005	140763629
ERR4877072	PRJEB37886	AMPLICON	SAMEA7630076	ERX4745934	COG-UK/CAMC-B53935	Illumina NovaSeq 6000	PAIRED	PCR	VIRAL RNA	Severe acute respiratory syndrome coronavirus 2	Homo sapiens	ILLUMINA	2020-11-08	United Kingdom	Europe	31	4615.4	7565	0.656389	138014297
ERR4877073	PRJEB37886	AMPLICON	SAMEA7630077	ERX4745935	COG-UK/CAMC-B528EE	Illumina NovaSeq 6000	PAIRED	PCR	VIRAL RNA	Severe acute respiratory syndrome coronavirus 2	Homo sapiens	ILLUMINA	2020-11-08	United Kingdom	Europe	40	4673.07	7998	0.649935	139738686
ERR4877074	PRJEB37886	AMPLICON	SAMEA7630078	ERX4745936	COG-UK/CAMC-B53A23	Illumina NovaSeq 6000	PAIRED	PCR	VIRAL RNA	Severe acute respiratory syndrome coronavirus 2	Homo sapiens	ILLUMINA	2020-11-08	United Kingdom	Europe	21	4708.76	8009	0.638397	140805995
ERR4877075	PRJEB37886	AMPLICON	SAMEA7630079	ERX4745937	COG-UK/MILK-B56CDF	Illumina NovaSeq 6000	PAIRED	PCR	VIRAL RNA	Severe acute respiratory syndrome coronavirus 2	Homo sapiens	ILLUMINA	2020-11-05	United Kingdom	Europe	24	4630.92	7422	0.669899	138478420
ERR4877076	PRJEB37886	AMPLICON	SAMEA7630080	ERX4745938	COG-UK/CAMC-B544E8	Illumina NovaSeq 6000	PAIRED	PCR	VIRAL RNA	Severe acute respiratory syndrome coronavirus 2	Homo sapiens	ILLUMINA	2020-11-09	United Kingdom	Europe	72	687.133	254	0.707588	20547335
ERR4877077	PRJEB37886	AMPLICON	SAMEA7630081	ERX4745939	COG-UK/MILK-B56D09	Illumina NovaSeq 6000	PAIRED	PCR	VIRAL RNA	Severe acute respiratory syndrome coronavirus 2	Homo sapiens	ILLUMINA	2020-11-05	United Kingdom	Europe	18	4660.86	8003	0.63211	139373762
ERR4877078	PRJEB37886	AMPLICON	SAMEA7630082	ERX4745940	COG-UK/CAMC-B5449D	Illumina NovaSeq 6000	PAIRED	PCR	VIRAL RNA	Severe acute respiratory syndrome coronavirus 2	Homo sapiens	ILLUMINA	2020-11-09	United Kingdom	Europe	25	4646.9	7473	0.68448	138956138
ERR4877079	PRJEB37886	AMPLICON	SAMEA7630083	ERX4745941	COG-UK/MILK-B56D45	Illumina NovaSeq 6000	PAIRED	PCR	VIRAL RNA	Severe acute respiratory syndrome coronavirus 2	Homo sapiens	ILLUMINA	2020-11-04	United Kingdom	Europe	23	4633.28	7599	0.665184	138549083
ERR4877080	PRJEB37886	AMPLICON	SAMEA7630084	ERX4745942	COG-UK/CAMC-B54503	Illumina NovaSeq 6000	PAIRED	PCR	VIRAL RNA	Severe acute respiratory syndrome coronavirus 2	Homo sapiens	ILLUMINA	2020-11-09	United Kingdom	Europe	25	4429.61	4350	0.919272	132458686
ERR4877081	PRJEB37886	AMPLICON	SAMEA7630085	ERX4745943	COG-UK/MILK-B56D90	Illumina NovaSeq 6000	PAIRED	PCR	VIRAL RNA	Severe acute respiratory syndrome coronavirus 2	Homo sapiens	ILLUMINA	2020-11-05	United Kingdom	Europe	36	4448.82	4228	0.976825	133033196
ERR4877082	PRJEB37886	AMPLICON	SAMEA7630086	ERX4745944	COG-UK/CAMC-B54530	Illumina NovaSeq 6000	PAIRED	PCR	VIRAL RNA	Severe acute respiratory syndrome coronavirus 2	Homo sapiens	ILLUMINA	2020-11-09	United Kingdom	Europe	27	4680.12	8000	0.652142	139949504
ERR4877083	PRJEB37886	AMPLICON	SAMEA7630087	ERX4745945	COG-UK/MILK-B56DAF	Illumina NovaSeq 6000	PAIRED	PCR	VIRAL RNA	Severe acute respiratory syndrome coronavirus 2	Homo sapiens	ILLUMINA	2020-11-05	United Kingdom	Europe	26	4381.54	4310	0.935157	131021333
ERR4877084	PRJEB37886	AMPLICON	SAMEA7630088	ERX4745946	COG-UK/CAMC-B54521	Illumina NovaSeq 6000	PAIRED	PCR	VIRAL RNA	Severe acute respiratory syndrome coronavirus 2	Homo sapiens	ILLUMINA	2020-11-09	United Kingdom	Europe	24	4713.41	8009	0.626425	140945003
ERR4877085	PRJEB37886	AMPLICON	SAMEA7630089	ERX4745947	COG-UK/MILK-B56CFD	Illumina NovaSeq 6000	PAIRED	PCR	VIRAL RNA	Severe acute respiratory syndrome coronavirus 2	Homo sapiens	ILLUMINA	2020-11-05	United Kingdom	Europe	33	4488.49	4354	0.891315	134219243
ERR4877086	PRJEB37886	AMPLICON	SAMEA7630090	ERX4745948	COG-UK/CAMC-B5456D	Illumina NovaSeq 6000	PAIRED	PCR	VIRAL RNA	Severe acute respiratory syndrome coronavirus 2	Homo sapiens	ILLUMINA	2020-11-09	United Kingdom	Europe	43	4382.59	4285	0.929372	131052688
ERR4877087	PRJEB37886	AMPLICON	SAMEA7630091	ERX4745949	COG-UK/MILK-B56DDC	Illumina NovaSeq 6000	PAIRED	PCR	VIRAL RNA	Severe acute respiratory syndrome coronavirus 2	Homo sapiens	ILLUMINA	2020-11-04	United Kingdom	Europe	32	4636.45	7821	0.675049	138643759
ERR4877088	PRJEB37886	AMPLICON	SAMEA7630092	ERX4745950	COG-UK/CAMC-B54512	Illumina NovaSeq 6000	PAIRED	PCR	VIRAL RNA	Severe acute respiratory syndrome coronavirus 2	Homo sapiens	ILLUMINA	2020-11-09	United Kingdom	Europe	28	4607.39	6631	0.678561	137774864
ERR4877089	PRJEB37886	AMPLICON	SAMEA7630093	ERX4745951	COG-UK/MILK-B56D72	Illumina NovaSeq 6000	PAIRED	PCR	VIRAL RNA	Severe acute respiratory syndrome coronavirus 2	Homo sapiens	ILLUMINA	2020-11-05	United Kingdom	Europe	50	3573.11	3266	0.973447	106846618
ERR4877090	PRJEB37886	AMPLICON	SAMEA7630094	ERX4745952	COG-UK/ALDP-B630B5	Illumina NovaSeq 6000	PAIRED	PCR	VIRAL RNA	Severe acute respiratory syndrome coronavirus 2	Homo sapiens	ILLUMINA	2020-11-08	United Kingdom	Europe	28	3905.27	3556	0.756947	116779350
ERR4877091	PRJEB37886	AMPLICON	SAMEA7630095	ERX4745953	COG-UK/ALDP-B637B0	Illumina NovaSeq 6000	PAIRED	PCR	VIRAL RNA	Severe acute respiratory syndrome coronavirus 2	Homo sapiens	ILLUMINA	2020-11-09	United Kingdom	Europe	27	3875.93	3642	0.756346	115901788
ERR4877092	PRJEB37886	AMPLICON	SAMEA7630096	ERX4745954	COG-UK/ALDP-B6371A	Illumina NovaSeq 6000	PAIRED	PCR	VIRAL RNA	Severe acute respiratory syndrome coronavirus 2	Homo sapiens	ILLUMINA	2020-11-09	United Kingdom	Europe	33	3694.17	3139	0.745544	110466721
ERR4877093	PRJEB37886	AMPLICON	SAMEA7630097	ERX4745955	COG-UK/ALDP-B637CF	Illumina NovaSeq 6000	PAIRED	PCR	VIRAL RNA	Severe acute respiratory syndrome coronavirus 2	Homo sapiens	ILLUMINA	2020-11-09	United Kingdom	Europe	25	3601.53	3244	0.804434	107696542
ERR4877094	PRJEB37886	AMPLICON	SAMEA7630098	ERX4745956	COG-UK/ALDP-B63194	Illumina NovaSeq 6000	PAIRED	PCR	VIRAL RNA	Severe acute respiratory syndrome coronavirus 2	Homo sapiens	ILLUMINA	2020-11-08	United Kingdom	Europe	32	3905.23	3742	0.893589	116778025
ERR4877095	PRJEB37886	AMPLICON	SAMEA7630099	ERX4745957	COG-UK/ALDP-B637A1	Illumina NovaSeq 6000	PAIRED	PCR	VIRAL RNA	Severe acute respiratory syndrome coronavirus 2	Homo sapiens	ILLUMINA	2020-11-09	United Kingdom	Europe	31	4144.32	4151	0.729057	123927699
ERR4877096	PRJEB37886	AMPLICON	SAMEA7630100	ERX4745958	COG-UK/ALDP-B62195	Illumina NovaSeq 6000	PAIRED	PCR	VIRAL RNA	Severe acute respiratory syndrome coronavirus 2	Homo sapiens	ILLUMINA	2020-11-08	United Kingdom	Europe	28	4262.22	4762	0.710397	127453221
ERR4877097	PRJEB37886	AMPLICON	SAMEA7630101	ERX4745959	COG-UK/ALDP-B625C6	Illumina NovaSeq 6000	PAIRED	PCR	VIRAL RNA	Severe acute respiratory syndrome coronavirus 2	Homo sapiens	ILLUMINA	2020-11-08	United Kingdom	Europe	30	4246.71	4496	0.747149	126989442
ERR4877098	PRJEB37886	AMPLICON	SAMEA7630102	ERX4745960	COG-UK/ALDP-B621D1	Illumina NovaSeq 6000	PAIRED	PCR	VIRAL RNA	Severe acute respiratory syndrome coronavirus 2	Homo sapiens	ILLUMINA	2020-11-08	United Kingdom	Europe	36	4045.37	3965	0.771428	120968582
ERR4877099	PRJEB37886	AMPLICON	SAMEA7630103	ERX4745961	COG-UK/ALDP-B6254E	Illumina NovaSeq 6000	PAIRED	PCR	VIRAL RNA	Severe acute respiratory syndrome coronavirus 2	Homo sapiens	ILLUMINA	2020-11-08	United Kingdom	Europe	22	4056.25	4040	0.771394	121293999
ERR4877100	PRJEB37886	AMPLICON	SAMEA7630104	ERX4745962	COG-UK/ALDP-B6255D	Illumina NovaSeq 6000	PAIRED	PCR	VIRAL RNA	Severe acute respiratory syndrome coronavirus 2	Homo sapiens	ILLUMINA	2020-11-08	United Kingdom	Europe	48	4051.67	3895	0.795974	121157175
ERR4877101	PRJEB37886	AMPLICON	SAMEA7630105	ERX4745963	COG-UK/ALDP-B62265	Illumina NovaSeq 6000	PAIRED	PCR	VIRAL RNA	Severe acute respiratory syndrome coronavirus 2	Homo sapiens	ILLUMINA	2020-11-08	United Kingdom	Europe	31	4019.07	3899	0.766211	120182349
ERR4877102	PRJEB37886	AMPLICON	SAMEA7630106	ERX4745964	COG-UK/ALDP-B6258A	Illumina NovaSeq 6000	PAIRED	PCR	VIRAL RNA	Severe acute respiratory syndrome coronavirus 2	Homo sapiens	ILLUMINA	2020-11-08	United Kingdom	Europe	25	3963.1	3821	0.793633	118508484
ERR4877103	PRJEB37886	AMPLICON	SAMEA7630107	ERX4745965	COG-UK/ALDP-B6264B	Illumina NovaSeq 6000	PAIRED	PCR	VIRAL RNA	Severe acute respiratory syndrome coronavirus 2	Homo sapiens	ILLUMINA	2020-11-08	United Kingdom	Europe	27	3855.73	3771	0.875832	115297915
ERR4877104	PRJEB37886	AMPLICON	SAMEA7630108	ERX4745966	COG-UK/ALDP-B621E0	Illumina NovaSeq 6000	PAIRED	PCR	VIRAL RNA	Severe acute respiratory syndrome coronavirus 2	Homo sapiens	ILLUMINA	2020-11-08	United Kingdom	Europe	27	4031.18	3880	0.77942	120544338
ERR4877105	PRJEB37886	AMPLICON	SAMEA7630109	ERX4745967	COG-UK/ALDP-B62599	Illumina NovaSeq 6000	PAIRED	PCR	VIRAL RNA	Severe acute respiratory syndrome coronavirus 2	Homo sapiens	ILLUMINA	2020-11-08	United Kingdom	Europe	29	1755.31	828	0.832191	52489166
ERR4877106	PRJEB37886	AMPLICON	SAMEA7630110	ERX4745968	COG-UK/ALDP-B6220B	Illumina NovaSeq 6000	PAIRED	PCR	VIRAL RNA	Severe acute respiratory syndrome coronavirus 2	Homo sapiens	ILLUMINA	2020-11-08	United Kingdom	Europe	34	4093.23	4040	0.820888	122399968
ERR4877107	PRJEB37886	AMPLICON	SAMEA7630111	ERX4745969	COG-UK/ALDP-B625F3	Illumina NovaSeq 6000	PAIRED	PCR	VIRAL RNA	Severe acute respiratory syndrome coronavirus 2	Homo sapiens	ILLUMINA	2020-11-08	United Kingdom	Europe	26	4351.8	4584	0.779888	130131851
ERR4877108	PRJEB37886	AMPLICON	SAMEA7630112	ERX4745970	COG-UK/ALDP-B6310D	Illumina NovaSeq 6000	PAIRED	PCR	VIRAL RNA	Severe acute respiratory syndrome coronavirus 2	Homo sapiens	ILLUMINA	2020-11-08	United Kingdom	Europe	25	4281.44	4180	0.838912	128027977
ERR4877109	PRJEB37886	AMPLICON	SAMEA7630113	ERX4745971	COG-UK/ALDP-B63738	Illumina NovaSeq 6000	PAIRED	PCR	VIRAL RNA	Severe acute respiratory syndrome coronavirus 2	Homo sapiens	ILLUMINA	2020-11-09	United Kingdom	Europe	31	2844.92	2262	0.914223	85071539
ERR4877110	PRJEB37886	AMPLICON	SAMEA7630114	ERX4745972	COG-UK/ALDP-B63783	Illumina NovaSeq 6000	PAIRED	PCR	VIRAL RNA	Severe acute respiratory syndrome coronavirus 2	Homo sapiens	ILLUMINA	2020-11-09	United Kingdom	Europe	37	2650.93	1913	0.914423	79270845
ERR4877111	PRJEB37886	AMPLICON	SAMEA7630115	ERX4745973	COG-UK/ALDP-B6311C	Illumina NovaSeq 6000	PAIRED	PCR	VIRAL RNA	Severe acute respiratory syndrome coronavirus 2	Homo sapiens	ILLUMINA	2020-11-08	United Kingdom	Europe	35	3248.2	2756	0.897301	97130831
ERR4877112	PRJEB37886	AMPLICON	SAMEA7630116	ERX4745974	COG-UK/ALDP-B637DE	Illumina NovaSeq 6000	PAIRED	PCR	VIRAL RNA	Severe acute respiratory syndrome coronavirus 2	Homo sapiens	ILLUMINA	2020-11-09	United Kingdom	Europe	24	4210.17	4139	0.86804	125896588
ERR4877113	PRJEB37886	AMPLICON	SAMEA7630117	ERX4745975	COG-UK/ALDP-B6313A	Illumina NovaSeq 6000	PAIRED	PCR	VIRAL RNA	Severe acute respiratory syndrome coronavirus 2	Homo sapiens	ILLUMINA	2020-11-08	United Kingdom	Europe	40	1707.83	627	0.798916	51069188
ERR4877114	PRJEB37886	AMPLICON	SAMEA7630118	ERX4745976	COG-UK/ALDP-B636FF	Illumina NovaSeq 6000	PAIRED	PCR	VIRAL RNA	Severe acute respiratory syndrome coronavirus 2	Homo sapiens	ILLUMINA	2020-11-09	United Kingdom	Europe	23	4099.44	3963	0.861285	122585691
ERR4877115	PRJEB37886	AMPLICON	SAMEA7630119	ERX4745977	COG-UK/ALDP-B63149	Illumina NovaSeq 6000	PAIRED	PCR	VIRAL RNA	Severe acute respiratory syndrome coronavirus 2	Homo sapiens	ILLUMINA	2020-11-08	United Kingdom	Europe	36	4010.04	3808	0.895161	119912194
ERR4877116	PRJEB37886	AMPLICON	SAMEA7630120	ERX4745978	COG-UK/ALDP-B63747	Illumina NovaSeq 6000	PAIRED	PCR	VIRAL RNA	Severe acute respiratory syndrome coronavirus 2	Homo sapiens	ILLUMINA	2020-11-09	United Kingdom	Europe	27	4199.74	4019	0.907768	125584933
ERR4877117	PRJEB37886	AMPLICON	SAMEA7630121	ERX4745979	COG-UK/ALDP-B63167	Illumina NovaSeq 6000	PAIRED	PCR	VIRAL RNA	Severe acute respiratory syndrome coronavirus 2	Homo sapiens	ILLUMINA	2020-11-08	United Kingdom	Europe	76	905.832	249	0.678594	27087094
ERR4877118	PRJEB37886	AMPLICON	SAMEA7630122	ERX4745980	COG-UK/ALDP-B63176	Illumina NovaSeq 6000	PAIRED	PCR	VIRAL RNA	Severe acute respiratory syndrome coronavirus 2	Homo sapiens	ILLUMINA	2020-11-08	United Kingdom	Europe	33	4049.89	3899	0.893054	121103808
ERR4877119	PRJEB37886	AMPLICON	SAMEA7630123	ERX4745981	COG-UK/ALDP-B63756	Illumina NovaSeq 6000	PAIRED	PCR	VIRAL RNA	Severe acute respiratory syndrome coronavirus 2	Homo sapiens	ILLUMINA	2020-11-09	United Kingdom	Europe	29	4232.03	4071	0.913286	126550391
ERR4877120	PRJEB37886	AMPLICON	SAMEA7630124	ERX4745982	COG-UK/ALDP-B634E6	Illumina NovaSeq 6000	PAIRED	PCR	VIRAL RNA	Severe acute respiratory syndrome coronavirus 2	Homo sapiens	ILLUMINA	2020-11-08	United Kingdom	Europe	28	4373.64	4998	0.767983	130784894
ERR4877121	PRJEB37886	AMPLICON	SAMEA7630125	ERX4745983	COG-UK/ALDP-B63765	Illumina NovaSeq 6000	PAIRED	PCR	VIRAL RNA	Severe acute respiratory syndrome coronavirus 2	Homo sapiens	ILLUMINA	2020-11-09	United Kingdom	Europe	26	4027.35	3904	0.938535	120429702
ERR4877122	PRJEB37886	AMPLICON	SAMEA7630126	ERX4745984	COG-UK/ALDP-B62229	Illumina NovaSeq 6000	PAIRED	PCR	VIRAL RNA	Severe acute respiratory syndrome coronavirus 2	Homo sapiens	ILLUMINA	2020-11-06	United Kingdom	Europe	34	4318.44	4611	0.805438	129134358
ERR4877123	PRJEB37886	AMPLICON	SAMEA7630127	ERX4745985	COG-UK/ALDP-B62669	Illumina NovaSeq 6000	PAIRED	PCR	VIRAL RNA	Severe acute respiratory syndrome coronavirus 2	Homo sapiens	ILLUMINA	2020-11-08	United Kingdom	Europe	24	4391.7	4328	0.864629	131324888
ERR4877124	PRJEB37886	AMPLICON	SAMEA7630128	ERX4745986	COG-UK/ALDP-B62274	Illumina NovaSeq 6000	PAIRED	PCR	VIRAL RNA	Severe acute respiratory syndrome coronavirus 2	Homo sapiens	ILLUMINA	2020-11-07	United Kingdom	Europe	26	4462.14	5182	0.743303	133431408
ERR4877125	PRJEB37886	AMPLICON	SAMEA7630129	ERX4745987	COG-UK/ALDP-B6260F	Illumina NovaSeq 6000	PAIRED	PCR	VIRAL RNA	Severe acute respiratory syndrome coronavirus 2	Homo sapiens	ILLUMINA	2020-11-08	United Kingdom	Europe	23	4393.27	4755	0.789252	131371869
ERR4877126	PRJEB37886	AMPLICON	SAMEA7630130	ERX4745988	COG-UK/ALDP-B62177	Illumina NovaSeq 6000	PAIRED	PCR	VIRAL RNA	Severe acute respiratory syndrome coronavirus 2	Homo sapiens	ILLUMINA	2020-11-06	United Kingdom	Europe	28	4483.15	5659	0.734609	134059783
ERR4877127	PRJEB37886	AMPLICON	SAMEA7630131	ERX4745989	COG-UK/ALDP-B6261E	Illumina NovaSeq 6000	PAIRED	PCR	VIRAL RNA	Severe acute respiratory syndrome coronavirus 2	Homo sapiens	ILLUMINA	2020-11-07	United Kingdom	Europe	24	4194.93	4042	0.869077	125440875
ERR4877128	PRJEB37886	AMPLICON	SAMEA7630132	ERX4745990	COG-UK/ALDP-B61FAB	Illumina NovaSeq 6000	PAIRED	PCR	VIRAL RNA	Severe acute respiratory syndrome coronavirus 2	Homo sapiens	ILLUMINA	2020-11-08	United Kingdom	Europe	33	3822.51	3588	0.902485	114304483
ERR4877129	PRJEB37886	AMPLICON	SAMEA7630133	ERX4745991	COG-UK/ALDP-B6257B	Illumina NovaSeq 6000	PAIRED	PCR	VIRAL RNA	Severe acute respiratory syndrome coronavirus 2	Homo sapiens	ILLUMINA	2020-11-08	United Kingdom	Europe	29	4291.05	4338	0.864127	128315280
ERR4877130	PRJEB37886	AMPLICON	SAMEA7630134	ERX4745992	COG-UK/ALDP-B61FBA	Illumina NovaSeq 6000	PAIRED	PCR	VIRAL RNA	Severe acute respiratory syndrome coronavirus 2	Homo sapiens	ILLUMINA	2020-11-08	United Kingdom	Europe	23	4418.96	4338	0.92061	132140088
ERR4877131	PRJEB37886	AMPLICON	SAMEA7630135	ERX4745993	COG-UK/ALDP-B625D5	Illumina NovaSeq 6000	PAIRED	PCR	VIRAL RNA	Severe acute respiratory syndrome coronavirus 2	Homo sapiens	ILLUMINA	2020-11-07	United Kingdom	Europe	51	2220.93	1243	0.933552	66412375
ERR4877132	PRJEB37886	AMPLICON	SAMEA7630136	ERX4745994	COG-UK/ALDP-B61FE7	Illumina NovaSeq 6000	PAIRED	PCR	VIRAL RNA	Severe acute respiratory syndrome coronavirus 2	Homo sapiens	ILLUMINA	2020-11-08	United Kingdom	Europe	26	4459.86	4845	0.763502	133363171
ERR4877133	PRJEB37886	AMPLICON	SAMEA7630137	ERX4745995	COG-UK/ALDP-B62687	Illumina NovaSeq 6000	PAIRED	PCR	VIRAL RNA	Severe acute respiratory syndrome coronavirus 2	Homo sapiens	ILLUMINA	2020-11-08	United Kingdom	Europe	28	4383.85	4372	0.858643	131090284
ERR4877134	PRJEB37886	AMPLICON	SAMEA7630138	ERX4745996	COG-UK/ALDP-B61F7E	Illumina NovaSeq 6000	PAIRED	PCR	VIRAL RNA	Severe acute respiratory syndrome coronavirus 2	Homo sapiens	ILLUMINA	2020-11-08	United Kingdom	Europe	23	4541.49	5987	0.704545	135804281
ERR4877135	PRJEB37886	AMPLICON	SAMEA7630139	ERX4745997	COG-UK/ALDP-B626E1	Illumina NovaSeq 6000	PAIRED	PCR	VIRAL RNA	Severe acute respiratory syndrome coronavirus 2	Homo sapiens	ILLUMINA	2020-11-08	United Kingdom	Europe	27	4019.44	3760	0.964184	120193206
ERR4877136	PRJEB37886	AMPLICON	SAMEA7630140	ERX4745998	COG-UK/ALDP-B61FC9	Illumina NovaSeq 6000	PAIRED	PCR	VIRAL RNA	Severe acute respiratory syndrome coronavirus 2	Homo sapiens	ILLUMINA	2020-11-08	United Kingdom	Europe	45	4382.61	4559	0.844497	131053254
ERR4877137	PRJEB37886	AMPLICON	SAMEA7630141	ERX4745999	COG-UK/ALDP-B62775	Illumina NovaSeq 6000	PAIRED	PCR	VIRAL RNA	Severe acute respiratory syndrome coronavirus 2	Homo sapiens	ILLUMINA	2020-11-08	United Kingdom	Europe	31	4403.73	4526	0.854831	131684746
ERR4877138	PRJEB37886	AMPLICON	SAMEA7630142	ERX4746000	COG-UK/ALDP-B63510	Illumina NovaSeq 6000	PAIRED	PCR	VIRAL RNA	Severe acute respiratory syndrome coronavirus 2	Homo sapiens	ILLUMINA	2020-11-08	United Kingdom	Europe	38	2096.7	1326	0.887737	62697727
ERR4877139	PRJEB37886	AMPLICON	SAMEA7630143	ERX4746001	COG-UK/ALDP-B63792	Illumina NovaSeq 6000	PAIRED	PCR	VIRAL RNA	Severe acute respiratory syndrome coronavirus 2	Homo sapiens	ILLUMINA	2020-11-09	United Kingdom	Europe	20	4497.84	5519	0.754908	134498979
ERR4877140	PRJEB37886	AMPLICON	SAMEA7630144	ERX4746002	COG-UK/ALDP-B63501	Illumina NovaSeq 6000	PAIRED	PCR	VIRAL RNA	Severe acute respiratory syndrome coronavirus 2	Homo sapiens	ILLUMINA	2020-11-08	United Kingdom	Europe	24	4366.04	4133	0.967328	130557635
ERR4877141	PRJEB37886	AMPLICON	SAMEA7630145	ERX4746003	COG-UK/ALDP-B6370B	Illumina NovaSeq 6000	PAIRED	PCR	VIRAL RNA	Severe acute respiratory syndrome coronavirus 2	Homo sapiens	ILLUMINA	2020-11-09	United Kingdom	Europe	25	4559.16	5807	0.719894	136332536
ERR4877142	PRJEB37886	AMPLICON	SAMEA7630146	ERX4746004	COG-UK/ALDP-B634F5	Illumina NovaSeq 6000	PAIRED	PCR	VIRAL RNA	Severe acute respiratory syndrome coronavirus 2	Homo sapiens	ILLUMINA	2020-11-08	United Kingdom	Europe	48	4028.64	3816	0.905494	120468438
ERR4877143	PRJEB37886	AMPLICON	SAMEA7630147	ERX4746005	COG-UK/ALDP-B639AB	Illumina NovaSeq 6000	PAIRED	PCR	VIRAL RNA	Severe acute respiratory syndrome coronavirus 2	Homo sapiens	ILLUMINA	2020-11-09	United Kingdom	Europe	24	4401.31	4604	0.858476	131612237
ERR4877144	PRJEB37886	AMPLICON	SAMEA7630148	ERX4746006	COG-UK/ALDP-B6320A	Illumina NovaSeq 6000	PAIRED	PCR	VIRAL RNA	Severe acute respiratory syndrome coronavirus 2	Homo sapiens	ILLUMINA	2020-11-08	United Kingdom	Europe	24	4450.79	4553	0.83811	133091931
ERR4877145	PRJEB37886	AMPLICON	SAMEA7630149	ERX4746007	COG-UK/ALDP-B63A6C	Illumina NovaSeq 6000	PAIRED	PCR	VIRAL RNA	Severe acute respiratory syndrome coronavirus 2	Homo sapiens	ILLUMINA	2020-11-09	United Kingdom	Europe	29	4355.78	4207	0.905093	130250994
ERR4877146	PRJEB37886	AMPLICON	SAMEA7630150	ERX4746008	COG-UK/ALDP-B632CE	Illumina NovaSeq 6000	PAIRED	PCR	VIRAL RNA	Severe acute respiratory syndrome coronavirus 2	Homo sapiens	ILLUMINA	2020-11-08	United Kingdom	Europe	21	4412.72	4549	0.825737	131953697
ERR4877147	PRJEB37886	AMPLICON	SAMEA7630151	ERX4746009	COG-UK/ALDP-B63AB7	Illumina NovaSeq 6000	PAIRED	PCR	VIRAL RNA	Severe acute respiratory syndrome coronavirus 2	Homo sapiens	ILLUMINA	2020-11-09	United Kingdom	Europe	24	4346.11	4126	0.96181	129961656
ERR4877148	PRJEB37886	AMPLICON	SAMEA7630152	ERX4746010	COG-UK/ALDP-B63264	Illumina NovaSeq 6000	PAIRED	PCR	VIRAL RNA	Severe acute respiratory syndrome coronavirus 2	Homo sapiens	ILLUMINA	2020-11-08	United Kingdom	Europe	23	4399.09	4601	0.872989	131545974
ERR4877149	PRJEB37886	AMPLICON	SAMEA7630153	ERX4746011	COG-UK/ALDP-B63A8A	Illumina NovaSeq 6000	PAIRED	PCR	VIRAL RNA	Severe acute respiratory syndrome coronavirus 2	Homo sapiens	ILLUMINA	2020-11-09	United Kingdom	Europe	28	3316.87	2819	0.953985	99184499
ERR4877150	PRJEB37886	AMPLICON	SAMEA7630154	ERX4746012	COG-UK/ALDP-B631D0	Illumina NovaSeq 6000	PAIRED	PCR	VIRAL RNA	Severe acute respiratory syndrome coronavirus 2	Homo sapiens	ILLUMINA	2020-11-08	United Kingdom	Europe	32	2293.66	1579	0.952814	68587228
ERR4877151	PRJEB37886	AMPLICON	SAMEA7630155	ERX4746013	COG-UK/ALDP-B63AC6	Illumina NovaSeq 6000	PAIRED	PCR	VIRAL RNA	Severe acute respiratory syndrome coronavirus 2	Homo sapiens	ILLUMINA	2020-11-09	United Kingdom	Europe	23	4395.14	4386	0.909507	131427946
ERR4877152	PRJEB37886	AMPLICON	SAMEA7630156	ERX4746014	COG-UK/ALDP-B63325	Illumina NovaSeq 6000	PAIRED	PCR	VIRAL RNA	Severe acute respiratory syndrome coronavirus 2	Homo sapiens	ILLUMINA	2020-11-08	United Kingdom	Europe	21	4426.32	4290	0.935525	132360186
ERR4877153	PRJEB37886	AMPLICON	SAMEA7630157	ERX4746015	COG-UK/ALDP-B639BA	Illumina NovaSeq 6000	PAIRED	PCR	VIRAL RNA	Severe acute respiratory syndrome coronavirus 2	Homo sapiens	ILLUMINA	2020-11-09	United Kingdom	Europe	25	4255.04	4042	0.945457	127238591
ERR4877154	PRJEB37886	AMPLICON	SAMEA7630158	ERX4746016	COG-UK/ALDP-B61F8D	Illumina NovaSeq 6000	PAIRED	PCR	VIRAL RNA	Severe acute respiratory syndrome coronavirus 2	Homo sapiens	ILLUMINA	2020-11-08	United Kingdom	Europe	22	4016.7	3870	0.92362	120111469
ERR4877155	PRJEB37886	AMPLICON	SAMEA7630159	ERX4746017	COG-UK/ALDP-B6272A	Illumina NovaSeq 6000	PAIRED	PCR	VIRAL RNA	Severe acute respiratory syndrome coronavirus 2	Homo sapiens	ILLUMINA	2020-11-08	United Kingdom	Europe	9	1654.74	0	0.253185	49481547
ERR4877156	PRJEB37886	AMPLICON	SAMEA7630160	ERX4746018	COG-UK/ALDP-B61FF6	Illumina NovaSeq 6000	PAIRED	PCR	VIRAL RNA	Severe acute respiratory syndrome coronavirus 2	Homo sapiens	ILLUMINA	2020-11-08	United Kingdom	Europe	23	4497.35	5643	0.71752	134484302
ERR4877157	PRJEB37886	AMPLICON	SAMEA7630161	ERX4746019	COG-UK/ALDP-B626F0	Illumina NovaSeq 6000	PAIRED	PCR	VIRAL RNA	Severe acute respiratory syndrome coronavirus 2	Homo sapiens	ILLUMINA	2020-11-08	United Kingdom	Europe	31	3466.55	3096	0.948768	103660313
ERR4877158	PRJEB37886	AMPLICON	SAMEA7630162	ERX4746020	COG-UK/ALDP-B61F6F	Illumina NovaSeq 6000	PAIRED	PCR	VIRAL RNA	Severe acute respiratory syndrome coronavirus 2	Homo sapiens	ILLUMINA	2020-11-08	United Kingdom	Europe	23	4461.46	5103	0.774772	133411023
ERR4877159	PRJEB37886	AMPLICON	SAMEA7630163	ERX4746021	COG-UK/ALDP-B62739	Illumina NovaSeq 6000	PAIRED	PCR	VIRAL RNA	Severe acute respiratory syndrome coronavirus 2	Homo sapiens	ILLUMINA	2020-11-08	United Kingdom	Europe	27	4374.74	4268	0.90195	130817946
ERR4877160	PRJEB37886	AMPLICON	SAMEA7630164	ERX4746022	COG-UK/ALDP-B62784	Illumina NovaSeq 6000	PAIRED	PCR	VIRAL RNA	Severe acute respiratory syndrome coronavirus 2	Homo sapiens	ILLUMINA	2020-11-08	United Kingdom	Europe	23	4423.01	4638	0.869746	132261131
ERR4877161	PRJEB37886	AMPLICON	SAMEA7630165	ERX4746023	COG-UK/ALDP-B6203E	Illumina NovaSeq 6000	PAIRED	PCR	VIRAL RNA	Severe acute respiratory syndrome coronavirus 2	Homo sapiens	ILLUMINA	2020-11-08	United Kingdom	Europe	21	4431.08	4540	0.880882	132502583
ERR4877162	PRJEB37886	AMPLICON	SAMEA7630166	ERX4746024	COG-UK/ALDP-B62678	Illumina NovaSeq 6000	PAIRED	PCR	VIRAL RNA	Severe acute respiratory syndrome coronavirus 2	Homo sapiens	ILLUMINA	2020-11-08	United Kingdom	Europe	22	4532.59	5833	0.718757	135538012
ERR4877163	PRJEB37886	AMPLICON	SAMEA7630167	ERX4746025	COG-UK/ALDP-B61F41	Illumina NovaSeq 6000	PAIRED	PCR	VIRAL RNA	Severe acute respiratory syndrome coronavirus 2	Homo sapiens	ILLUMINA	2020-11-08	United Kingdom	Europe	27	4531.34	5701	0.732702	135500789
ERR4877164	PRJEB37886	AMPLICON	SAMEA7630169	ERX4746026	COG-UK/ALDP-B626C3	Illumina NovaSeq 6000	PAIRED	PCR	VIRAL RNA	Severe acute respiratory syndrome coronavirus 2	Homo sapiens	ILLUMINA	2020-11-08	United Kingdom	Europe	22	4273.18	4056	0.962378	127781043
ERR4877165	PRJEB37886	AMPLICON	SAMEA7630170	ERX4746027	COG-UK/ALDP-B62001	Illumina NovaSeq 6000	PAIRED	PCR	VIRAL RNA	Severe acute respiratory syndrome coronavirus 2	Homo sapiens	ILLUMINA	2020-11-08	United Kingdom	Europe	22	4335.56	4453	0.902384	129646259
ERR4877166	PRJEB37886	AMPLICON	SAMEA7630171	ERX4746028	COG-UK/ALDP-B62793	Illumina NovaSeq 6000	PAIRED	PCR	VIRAL RNA	Severe acute respiratory syndrome coronavirus 2	Homo sapiens	ILLUMINA	2020-11-08	United Kingdom	Europe	56	1906.51	1079	0.906096	57010450
ERR4877167	PRJEB37886	AMPLICON	SAMEA7630172	ERX4746029	COG-UK/ALDP-B62748	Illumina NovaSeq 6000	PAIRED	PCR	VIRAL RNA	Severe acute respiratory syndrome coronavirus 2	Homo sapiens	ILLUMINA	2020-11-08	United Kingdom	Europe	37	4037.11	3846	0.928502	120721632
ERR4877168	PRJEB37886	AMPLICON	SAMEA7630173	ERX4746030	COG-UK/ALDP-B63246	Illumina NovaSeq 6000	PAIRED	PCR	VIRAL RNA	Severe acute respiratory syndrome coronavirus 2	Homo sapiens	ILLUMINA	2020-11-08	United Kingdom	Europe	22	4289.54	4029	0.980704	128270184
ERR4877169	PRJEB37886	AMPLICON	SAMEA7630174	ERX4746031	COG-UK/ALDP-B639F6	Illumina NovaSeq 6000	PAIRED	PCR	VIRAL RNA	Severe acute respiratory syndrome coronavirus 2	Homo sapiens	ILLUMINA	2020-11-09	United Kingdom	Europe	21	4449.23	5066	0.78778	133045376
ERR4877170	PRJEB37886	AMPLICON	SAMEA7630175	ERX4746032	COG-UK/ALDP-B63291	Illumina NovaSeq 6000	PAIRED	PCR	VIRAL RNA	Severe acute respiratory syndrome coronavirus 2	Homo sapiens	ILLUMINA	2020-11-08	United Kingdom	Europe	75	1420.38	656	0.813999	42473616
ERR4877171	PRJEB37886	AMPLICON	SAMEA7630176	ERX4746033	COG-UK/ALDP-B63A7B	Illumina NovaSeq 6000	PAIRED	PCR	VIRAL RNA	Severe acute respiratory syndrome coronavirus 2	Homo sapiens	ILLUMINA	2020-11-09	United Kingdom	Europe	26	4471.9	4413	0.889476	133723139
ERR4877172	PRJEB37886	AMPLICON	SAMEA7630177	ERX4746034	COG-UK/ALDP-B632DD	Illumina NovaSeq 6000	PAIRED	PCR	VIRAL RNA	Severe acute respiratory syndrome coronavirus 2	Homo sapiens	ILLUMINA	2020-11-08	United Kingdom	Europe	20	4450.39	4623	0.840919	133080127
ERR4877173	PRJEB37886	AMPLICON	SAMEA7630178	ERX4746035	COG-UK/ALDP-B63A99	Illumina NovaSeq 6000	PAIRED	PCR	VIRAL RNA	Severe acute respiratory syndrome coronavirus 2	Homo sapiens	ILLUMINA	2020-11-09	United Kingdom	Europe	26	4043.58	3870	0.968598	120915111
ERR4877174	PRJEB37886	AMPLICON	SAMEA7630179	ERX4746036	COG-UK/ALDP-B63219	Illumina NovaSeq 6000	PAIRED	PCR	VIRAL RNA	Severe acute respiratory syndrome coronavirus 2	Homo sapiens	ILLUMINA	2020-11-08	United Kingdom	Europe	28	3413.02	3043	0.95054	102059639
ERR4877175	PRJEB37886	AMPLICON	SAMEA7630180	ERX4746037	COG-UK/ALDP-B63AD5	Illumina NovaSeq 6000	PAIRED	PCR	VIRAL RNA	Severe acute respiratory syndrome coronavirus 2	Homo sapiens	ILLUMINA	2020-11-09	United Kingdom	Europe	22	4543.47	5852	0.712771	135863315
ERR4877176	PRJEB37886	AMPLICON	SAMEA7630181	ERX4746038	COG-UK/ALDP-B63255	Illumina NovaSeq 6000	PAIRED	PCR	VIRAL RNA	Severe acute respiratory syndrome coronavirus 2	Homo sapiens	ILLUMINA	2020-11-08	United Kingdom	Europe	19	4414.87	4418	0.839682	132017903
ERR4877177	PRJEB37886	AMPLICON	SAMEA7630182	ERX4746039	COG-UK/ALDP-B639C9	Illumina NovaSeq 6000	PAIRED	PCR	VIRAL RNA	Severe acute respiratory syndrome coronavirus 2	Homo sapiens	ILLUMINA	2020-11-09	United Kingdom	Europe	22	4448.34	4640	0.845735	133018766
ERR4877178	PRJEB37886	AMPLICON	SAMEA7630183	ERX4746040	COG-UK/ALDP-B632FB	Illumina NovaSeq 6000	PAIRED	PCR	VIRAL RNA	Severe acute respiratory syndrome coronavirus 2	Homo sapiens	ILLUMINA	2020-11-08	United Kingdom	Europe	23	4454.89	5153	0.799987	133214700
ERR4877179	PRJEB37886	AMPLICON	SAMEA7630184	ERX4746041	COG-UK/ALDP-B63A20	Illumina NovaSeq 6000	PAIRED	PCR	VIRAL RNA	Severe acute respiratory syndrome coronavirus 2	Homo sapiens	ILLUMINA	2020-11-09	United Kingdom	Europe	23	3847.92	3579	0.977026	115064498
ERR4877180	PRJEB37886	AMPLICON	SAMEA7630185	ERX4746042	COG-UK/ALDP-B63228	Illumina NovaSeq 6000	PAIRED	PCR	VIRAL RNA	Severe acute respiratory syndrome coronavirus 2	Homo sapiens	ILLUMINA	2020-11-08	United Kingdom	Europe	32	4441.51	4493	0.852088	132814614
ERR4877181	PRJEB37886	AMPLICON	SAMEA7630186	ERX4746043	COG-UK/ALDP-B639D8	Illumina NovaSeq 6000	PAIRED	PCR	VIRAL RNA	Severe acute respiratory syndrome coronavirus 2	Homo sapiens	ILLUMINA	2020-11-09	United Kingdom	Europe	24	4595.11	6574	0.684313	137407708
ERR4877182	PRJEB37886	AMPLICON	SAMEA7630187	ERX4746044	COG-UK/ALDP-B63334	Illumina NovaSeq 6000	PAIRED	PCR	VIRAL RNA	Severe acute respiratory syndrome coronavirus 2	Homo sapiens	ILLUMINA	2020-11-08	United Kingdom	Europe	16	4114.69	3950	0.861318	123041511
ERR4877183	PRJEB37886	AMPLICON	SAMEA7630188	ERX4746045	COG-UK/ALDP-B63AE4	Illumina NovaSeq 6000	PAIRED	PCR	VIRAL RNA	Severe acute respiratory syndrome coronavirus 2	Homo sapiens	ILLUMINA	2020-11-09	United Kingdom	Europe	25	4055.3	3877	0.959803	121265583
ERR4877184	PRJEB37886	AMPLICON	SAMEA7630189	ERX4746046	COG-UK/ALDP-B61F50	Illumina NovaSeq 6000	PAIRED	PCR	VIRAL RNA	Severe acute respiratory syndrome coronavirus 2	Homo sapiens	ILLUMINA	2020-11-07	United Kingdom	Europe	23	4617.63	7302	0.666756	138080964
ERR4877185	PRJEB37886	AMPLICON	SAMEA7630190	ERX4746047	COG-UK/ALDP-B62696	Illumina NovaSeq 6000	PAIRED	PCR	VIRAL RNA	Severe acute respiratory syndrome coronavirus 2	Homo sapiens	ILLUMINA	2020-11-07	United Kingdom	Europe	59	2428.23	1642	0.933786	72611434
ERR4877186	PRJEB37886	AMPLICON	SAMEA7630191	ERX4746048	COG-UK/ALDP-B62010	Illumina NovaSeq 6000	PAIRED	PCR	VIRAL RNA	Severe acute respiratory syndrome coronavirus 2	Homo sapiens	ILLUMINA	2020-11-08	United Kingdom	Europe	24	4360.18	4301	0.878373	130382486
ERR4877187	PRJEB37886	AMPLICON	SAMEA7630192	ERX4746049	COG-UK/ALDP-B6270C	Illumina NovaSeq 6000	PAIRED	PCR	VIRAL RNA	Severe acute respiratory syndrome coronavirus 2	Homo sapiens	ILLUMINA	2020-11-08	United Kingdom	Europe	25	4589.65	6630	0.673043	137244426
ERR4877188	PRJEB37886	AMPLICON	SAMEA7630193	ERX4746050	COG-UK/ALDP-B6202F	Illumina NovaSeq 6000	PAIRED	PCR	VIRAL RNA	Severe acute respiratory syndrome coronavirus 2	Homo sapiens	ILLUMINA	2020-11-08	United Kingdom	Europe	25	3945.27	3702	0.992609	117975363
ERR4877189	PRJEB37886	AMPLICON	SAMEA7630194	ERX4746051	COG-UK/ALDP-B62757	Illumina NovaSeq 6000	PAIRED	PCR	VIRAL RNA	Severe acute respiratory syndrome coronavirus 2	Homo sapiens	ILLUMINA	2020-11-07	United Kingdom	Europe	24	4422.16	4416	0.891148	132235826
ERR4877190	PRJEB37886	AMPLICON	SAMEA7630195	ERX4746052	COG-UK/ALDP-B6205C	Illumina NovaSeq 6000	PAIRED	PCR	VIRAL RNA	Severe acute respiratory syndrome coronavirus 2	Homo sapiens	ILLUMINA	2020-11-08	United Kingdom	Europe	31	2628.61	1973	0.956158	78603222
ERR4877191	PRJEB37886	AMPLICON	SAMEA7630196	ERX4746053	COG-UK/ALDP-B62766	Illumina NovaSeq 6000	PAIRED	PCR	VIRAL RNA	Severe acute respiratory syndrome coronavirus 2	Homo sapiens	ILLUMINA	2020-11-06	United Kingdom	Europe	36	4498.16	5805	0.744909	134508401
ERR4877192	PRJEB37886	AMPLICON	SAMEA7630197	ERX4746054	COG-UK/ALDP-B6206B	Illumina NovaSeq 6000	PAIRED	PCR	VIRAL RNA	Severe acute respiratory syndrome coronavirus 2	Homo sapiens	ILLUMINA	2020-11-06	United Kingdom	Europe	26	4474.48	4762	0.876099	133800227
ERR4877193	PRJEB37886	AMPLICON	SAMEA7630198	ERX4746055	COG-UK/ALDP-B626A5	Illumina NovaSeq 6000	PAIRED	PCR	VIRAL RNA	Severe acute respiratory syndrome coronavirus 2	Homo sapiens	ILLUMINA	2020-11-07	United Kingdom	Europe	20	4459.33	4998	0.798181	133347324
ERR4877194	PRJEB37886	AMPLICON	SAMEA7630199	ERX4746056	COG-UK/ALDP-B61FD8	Illumina NovaSeq 6000	PAIRED	PCR	VIRAL RNA	Severe acute respiratory syndrome coronavirus 2	Homo sapiens	ILLUMINA	2020-11-08	United Kingdom	Europe	39	2600.12	1965	0.931646	77751366
ERR4877195	PRJEB37886	AMPLICON	SAMEA7630200	ERX4746057	COG-UK/ALDP-B626B4	Illumina NovaSeq 6000	PAIRED	PCR	VIRAL RNA	Severe acute respiratory syndrome coronavirus 2	Homo sapiens	ILLUMINA	2020-11-08	United Kingdom	Europe	21	4434.48	4696	0.867371	132604128
ERR4877196	PRJEB37886	AMPLICON	SAMEA7630201	ERX4746058	COG-UK/ALDP-B620B6	Illumina NovaSeq 6000	PAIRED	PCR	VIRAL RNA	Severe acute respiratory syndrome coronavirus 2	Homo sapiens	ILLUMINA	2020-11-08	United Kingdom	Europe	23	4398.84	4251	0.943685	131538409
ERR4877197	PRJEB37886	AMPLICON	SAMEA7630202	ERX4746059	COG-UK/ALDP-B626D2	Illumina NovaSeq 6000	PAIRED	PCR	VIRAL RNA	Severe acute respiratory syndrome coronavirus 2	Homo sapiens	ILLUMINA	2020-11-07	United Kingdom	Europe	33	4377.87	4244	0.916664	130911381
ERR4877198	PRJEB37886	AMPLICON	SAMEA7630203	ERX4746060	COG-UK/ALDP-B620F2	Illumina NovaSeq 6000	PAIRED	PCR	VIRAL RNA	Severe acute respiratory syndrome coronavirus 2	Homo sapiens	ILLUMINA	2020-11-08	United Kingdom	Europe	31	2582.24	1835	0.95248	77216700
ERR4877199	PRJEB37886	AMPLICON	SAMEA7630204	ERX4746061	COG-UK/ALDP-B6271B	Illumina NovaSeq 6000	PAIRED	PCR	VIRAL RNA	Severe acute respiratory syndrome coronavirus 2	Homo sapiens	ILLUMINA	2020-11-07	United Kingdom	Europe	21	4383.24	4306	0.899007	131072099
ERR4877200	PRJEB37886	AMPLICON	SAMEA7630205	ERX4746062	COG-UK/ALDP-B631EF	Illumina NovaSeq 6000	PAIRED	PCR	VIRAL RNA	Severe acute respiratory syndrome coronavirus 2	Homo sapiens	ILLUMINA	2020-11-08	United Kingdom	Europe	23	4514.87	5793	0.717587	135008114
ERR4877201	PRJEB37886	AMPLICON	SAMEA7630206	ERX4746063	COG-UK/ALDP-B639E7	Illumina NovaSeq 6000	PAIRED	PCR	VIRAL RNA	Severe acute respiratory syndrome coronavirus 2	Homo sapiens	ILLUMINA	2020-11-09	United Kingdom	Europe	21	4496.09	4931	0.793198	134446689
ERR4877202	PRJEB37886	AMPLICON	SAMEA7630207	ERX4746064	COG-UK/ALDP-B63307	Illumina NovaSeq 6000	PAIRED	PCR	VIRAL RNA	Severe acute respiratory syndrome coronavirus 2	Homo sapiens	ILLUMINA	2020-11-08	United Kingdom	Europe	23	4228.6	4049	0.921011	126447915
ERR4877203	PRJEB37886	AMPLICON	SAMEA7630208	ERX4746065	COG-UK/ALDP-B63A02	Illumina NovaSeq 6000	PAIRED	PCR	VIRAL RNA	Severe acute respiratory syndrome coronavirus 2	Homo sapiens	ILLUMINA	2020-11-09	United Kingdom	Europe	23	4431.95	4454	0.889677	132528723
ERR4877204	PRJEB37886	AMPLICON	SAMEA7630209	ERX4746066	COG-UK/ALDP-B631FE	Illumina NovaSeq 6000	PAIRED	PCR	VIRAL RNA	Severe acute respiratory syndrome coronavirus 2	Homo sapiens	ILLUMINA	2020-11-08	United Kingdom	Europe	24	4417.07	4278	0.903287	132083577
ERR4877205	PRJEB37886	AMPLICON	SAMEA7630210	ERX4746067	COG-UK/ALDP-B63A3F	Illumina NovaSeq 6000	PAIRED	PCR	VIRAL RNA	Severe acute respiratory syndrome coronavirus 2	Homo sapiens	ILLUMINA	2020-11-09	United Kingdom	Europe	22	4418.62	4232	0.914423	132130075
ERR4877206	PRJEB37886	AMPLICON	SAMEA7630211	ERX4746068	COG-UK/ALDP-B63273	Illumina NovaSeq 6000	PAIRED	PCR	VIRAL RNA	Severe acute respiratory syndrome coronavirus 2	Homo sapiens	ILLUMINA	2020-11-08	United Kingdom	Europe	35	4403.45	4326	0.888406	131676389
ERR4877207	PRJEB37886	AMPLICON	SAMEA7630212	ERX4746069	COG-UK/ALDP-B63A11	Illumina NovaSeq 6000	PAIRED	PCR	VIRAL RNA	Severe acute respiratory syndrome coronavirus 2	Homo sapiens	ILLUMINA	2020-11-09	United Kingdom	Europe	19	4348.79	4205	0.960138	130041846
ERR4877208	PRJEB37886	AMPLICON	SAMEA7630213	ERX4746070	COG-UK/ALDP-B632A0	Illumina NovaSeq 6000	PAIRED	PCR	VIRAL RNA	Severe acute respiratory syndrome coronavirus 2	Homo sapiens	ILLUMINA	2020-11-08	United Kingdom	Europe	24	4489.62	5208	0.806675	134253097
ERR4877209	PRJEB37886	AMPLICON	SAMEA7630214	ERX4746071	COG-UK/ALDP-B63A4E	Illumina NovaSeq 6000	PAIRED	PCR	VIRAL RNA	Severe acute respiratory syndrome coronavirus 2	Homo sapiens	ILLUMINA	2020-11-09	United Kingdom	Europe	26	4470.83	4420	0.884694	133691215
ERR4877210	PRJEB37886	AMPLICON	SAMEA7630215	ERX4746072	COG-UK/ALDP-B632EC	Illumina NovaSeq 6000	PAIRED	PCR	VIRAL RNA	Severe acute respiratory syndrome coronavirus 2	Homo sapiens	ILLUMINA	2020-11-08	United Kingdom	Europe	22	4404.17	4256	0.953851	131697979
ERR4877211	PRJEB37886	AMPLICON	SAMEA7630216	ERX4746073	COG-UK/ALDP-B63AA8	Illumina NovaSeq 6000	PAIRED	PCR	VIRAL RNA	Severe acute respiratory syndrome coronavirus 2	Homo sapiens	ILLUMINA	2020-11-09	United Kingdom	Europe	28	4249.64	4037	0.970337	127077082
ERR4877212	PRJEB37886	AMPLICON	SAMEA7630217	ERX4746074	COG-UK/ALDP-B63316	Illumina NovaSeq 6000	PAIRED	PCR	VIRAL RNA	Severe acute respiratory syndrome coronavirus 2	Homo sapiens	ILLUMINA	2020-11-08	United Kingdom	Europe	27	4381.67	4293	0.925793	131025219
ERR4877213	PRJEB37886	AMPLICON	SAMEA7630218	ERX4746075	COG-UK/ALDP-B63A5D	Illumina NovaSeq 6000	PAIRED	PCR	VIRAL RNA	Severe acute respiratory syndrome coronavirus 2	Homo sapiens	ILLUMINA	2020-11-09	United Kingdom	Europe	26	4555.03	5869	0.733405	136209052
ERR4877214	PRJEB37886	AMPLICON	SAMEA7630219	ERX4746076	COG-UK/ALDP-B63237	Illumina NovaSeq 6000	PAIRED	PCR	VIRAL RNA	Severe acute respiratory syndrome coronavirus 2	Homo sapiens	ILLUMINA	2020-11-08	United Kingdom	Europe	25	4418.42	4619	0.816039	132123869
ERR4877215	PRJEB37886	AMPLICON	SAMEA7630220	ERX4746077	COG-UK/ALDP-B63835	Illumina NovaSeq 6000	PAIRED	PCR	VIRAL RNA	Severe acute respiratory syndrome coronavirus 2	Homo sapiens	ILLUMINA	2020-11-09	United Kingdom	Europe	29	4495.62	5628	0.767214	134432532
ERR4877216	PRJEB37886	AMPLICON	SAMEA7630221	ERX4746078	COG-UK/ALDP-B6212C	Illumina NovaSeq 6000	PAIRED	PCR	VIRAL RNA	Severe acute respiratory syndrome coronavirus 2	Homo sapiens	ILLUMINA	2020-11-08	United Kingdom	Europe	23	4626.81	8002	0.635655	138355615
ERR4877217	PRJEB37886	AMPLICON	SAMEA7630222	ERX4746079	COG-UK/ALDP-B627B1	Illumina NovaSeq 6000	PAIRED	PCR	VIRAL RNA	Severe acute respiratory syndrome coronavirus 2	Homo sapiens	ILLUMINA	2020-11-08	United Kingdom	Europe	26	4495.67	5209	0.764171	134434144
ERR4877218	PRJEB37886	AMPLICON	SAMEA7630223	ERX4746080	COG-UK/ALDP-B62098	Illumina NovaSeq 6000	PAIRED	PCR	VIRAL RNA	Severe acute respiratory syndrome coronavirus 2	Homo sapiens	ILLUMINA	2020-11-08	United Kingdom	Europe	21	4443.53	5517	0.734374	132874852
ERR4877219	PRJEB37886	AMPLICON	SAMEA7630224	ERX4746081	COG-UK/ALDP-B627EE	Illumina NovaSeq 6000	PAIRED	PCR	VIRAL RNA	Severe acute respiratory syndrome coronavirus 2	Homo sapiens	ILLUMINA	2020-11-08	United Kingdom	Europe	48	2382.15	1833	0.924188	71233500
ERR4877220	PRJEB37886	AMPLICON	SAMEA7630225	ERX4746082	COG-UK/ALDP-B6210E	Illumina NovaSeq 6000	PAIRED	PCR	VIRAL RNA	Severe acute respiratory syndrome coronavirus 2	Homo sapiens	ILLUMINA	2020-11-08	United Kingdom	Europe	20	4491.82	5012	0.795639	134318836
ERR4877221	PRJEB37886	AMPLICON	SAMEA7630226	ERX4746083	COG-UK/ALDP-B627DF	Illumina NovaSeq 6000	PAIRED	PCR	VIRAL RNA	Severe acute respiratory syndrome coronavirus 2	Homo sapiens	ILLUMINA	2020-11-08	United Kingdom	Europe	82	1996.04	1168	0.928837	59687636
ERR4877222	PRJEB37886	AMPLICON	SAMEA7630227	ERX4746084	COG-UK/ALDP-B620A7	Illumina NovaSeq 6000	PAIRED	PCR	VIRAL RNA	Severe acute respiratory syndrome coronavirus 2	Homo sapiens	ILLUMINA	2020-11-08	United Kingdom	Europe	21	4461.37	4539	0.863291	133408378
ERR4877223	PRJEB37886	AMPLICON	SAMEA7630228	ERX4746085	COG-UK/ALDP-B627A2	Illumina NovaSeq 6000	PAIRED	PCR	VIRAL RNA	Severe acute respiratory syndrome coronavirus 2	Homo sapiens	ILLUMINA	2020-11-08	United Kingdom	Europe	170	1205.65	488	0.773902	36052511
ERR4877224	PRJEB37886	AMPLICON	SAMEA7630229	ERX4746086	COG-UK/ALDP-B6207A	Illumina NovaSeq 6000	PAIRED	PCR	VIRAL RNA	Severe acute respiratory syndrome coronavirus 2	Homo sapiens	ILLUMINA	2020-11-08	United Kingdom	Europe	25	4514.07	5553	0.746046	134984204
ERR4877225	PRJEB37886	AMPLICON	SAMEA7630230	ERX4746087	COG-UK/ALDP-B627C0	Illumina NovaSeq 6000	PAIRED	PCR	VIRAL RNA	Severe acute respiratory syndrome coronavirus 2	Homo sapiens	ILLUMINA	2020-11-08	United Kingdom	Europe	29	2828.25	2239	0.977193	84573089
ERR4877226	PRJEB37886	AMPLICON	SAMEA7630231	ERX4746088	COG-UK/ALDP-B6214A	Illumina NovaSeq 6000	PAIRED	PCR	VIRAL RNA	Severe acute respiratory syndrome coronavirus 2	Homo sapiens	ILLUMINA	2020-11-08	United Kingdom	Europe	43	4499.38	4864	0.80517	134544975
ERR4877227	PRJEB37886	AMPLICON	SAMEA7630232	ERX4746089	COG-UK/ALDP-B627FD	Illumina NovaSeq 6000	PAIRED	PCR	VIRAL RNA	Severe acute respiratory syndrome coronavirus 2	Homo sapiens	ILLUMINA	2020-11-08	United Kingdom	Europe	22	4501.53	5791	0.74959	134609202
ERR4877228	PRJEB37886	AMPLICON	SAMEA7630233	ERX4746090	COG-UK/ALDP-B62854	Illumina NovaSeq 6000	PAIRED	PCR	VIRAL RNA	Severe acute respiratory syndrome coronavirus 2	Homo sapiens	ILLUMINA	2020-11-09	United Kingdom	Europe	19	4443.82	4542	0.831856	132883482
ERR4877229	PRJEB37886	AMPLICON	SAMEA7630234	ERX4746091	COG-UK/ALDP-B62089	Illumina NovaSeq 6000	PAIRED	PCR	VIRAL RNA	Severe acute respiratory syndrome coronavirus 2	Homo sapiens	ILLUMINA	2020-11-08	United Kingdom	Europe	24	4543.29	5708	0.719861	135857981
ERR4877230	PRJEB37886	AMPLICON	SAMEA7630235	ERX4746092	COG-UK/ALDP-B63282	Illumina NovaSeq 6000	PAIRED	PCR	VIRAL RNA	Severe acute respiratory syndrome coronavirus 2	Homo sapiens	ILLUMINA	2020-11-08	United Kingdom	Europe	23	4588.38	6345	0.688359	137206179
ERR4877231	PRJEB37886	AMPLICON	SAMEA7630236	ERX4746093	COG-UK/ALDP-B63853	Illumina NovaSeq 6000	PAIRED	PCR	VIRAL RNA	Severe acute respiratory syndrome coronavirus 2	Homo sapiens	ILLUMINA	2020-11-09	United Kingdom	Europe	18	4521.98	5350	0.753837	135220661
ERR4877232	PRJEB37886	AMPLICON	SAMEA7630237	ERX4746094	COG-UK/ALDP-B632BF	Illumina NovaSeq 6000	PAIRED	PCR	VIRAL RNA	Severe acute respiratory syndrome coronavirus 2	Homo sapiens	ILLUMINA	2020-11-08	United Kingdom	Europe	27	4485	5284	0.766813	134115084
ERR4877233	PRJEB37886	AMPLICON	SAMEA7630238	ERX4746095	COG-UK/ALDP-B63862	Illumina NovaSeq 6000	PAIRED	PCR	VIRAL RNA	Severe acute respiratory syndrome coronavirus 2	Homo sapiens	ILLUMINA	2020-11-09	United Kingdom	Europe	19	4491.42	5140	0.78039	134306793
ERR4877234	PRJEB37886	AMPLICON	SAMEA7630239	ERX4746096	COG-UK/ALDP-B6349B	Illumina NovaSeq 6000	PAIRED	PCR	VIRAL RNA	Severe acute respiratory syndrome coronavirus 2	Homo sapiens	ILLUMINA	2020-11-09	United Kingdom	Europe	21	4454.26	4373	0.844297	133195830
ERR4877235	PRJEB37886	AMPLICON	SAMEA7630240	ERX4746097	COG-UK/ALDP-B637ED	Illumina NovaSeq 6000	PAIRED	PCR	VIRAL RNA	Severe acute respiratory syndrome coronavirus 2	Homo sapiens	ILLUMINA	2020-11-09	United Kingdom	Europe	25	4543.33	5895	0.707588	135859101
ERR4877236	PRJEB37886	AMPLICON	SAMEA7630241	ERX4746098	COG-UK/ALDP-B6338F	Illumina NovaSeq 6000	PAIRED	PCR	VIRAL RNA	Severe acute respiratory syndrome coronavirus 2	Homo sapiens	ILLUMINA	2020-11-09	United Kingdom	Europe	23	4551.26	6224	0.709628	136096463
ERR4877237	PRJEB37886	AMPLICON	SAMEA7630242	ERX4746099	COG-UK/ALDP-B63844	Illumina NovaSeq 6000	PAIRED	PCR	VIRAL RNA	Severe acute respiratory syndrome coronavirus 2	Homo sapiens	ILLUMINA	2020-11-09	United Kingdom	Europe	22	4496.76	4983	0.809952	134466495
ERR4877238	PRJEB37886	AMPLICON	SAMEA7630243	ERX4746100	COG-UK/ALDP-B633BC	Illumina NovaSeq 6000	PAIRED	PCR	VIRAL RNA	Severe acute respiratory syndrome coronavirus 2	Homo sapiens	ILLUMINA	2020-11-09	United Kingdom	Europe	22	4419.1	4369	0.864997	132144404
ERR4877239	PRJEB37886	AMPLICON	SAMEA7630244	ERX4746101	COG-UK/ALDP-B63871	Illumina NovaSeq 6000	PAIRED	PCR	VIRAL RNA	Severe acute respiratory syndrome coronavirus 2	Homo sapiens	ILLUMINA	2020-11-09	United Kingdom	Europe	25	4407.9	4375	0.903388	131809566
ERR4877240	PRJEB37886	AMPLICON	SAMEA7630245	ERX4746102	COG-UK/ALDP-B633F8	Illumina NovaSeq 6000	PAIRED	PCR	VIRAL RNA	Severe acute respiratory syndrome coronavirus 2	Homo sapiens	ILLUMINA	2020-11-09	United Kingdom	Europe	22	4351.33	4234	0.921546	130117721
ERR4877241	PRJEB37886	AMPLICON	SAMEA7630246	ERX4746103	COG-UK/ALDP-B63817	Illumina NovaSeq 6000	PAIRED	PCR	VIRAL RNA	Severe acute respiratory syndrome coronavirus 2	Homo sapiens	ILLUMINA	2020-11-09	United Kingdom	Europe	23	4544.64	5989	0.718289	135898463
ERR4877242	PRJEB37886	AMPLICON	SAMEA7630247	ERX4746104	COG-UK/ALDP-B634AA	Illumina NovaSeq 6000	PAIRED	PCR	VIRAL RNA	Severe acute respiratory syndrome coronavirus 2	Homo sapiens	ILLUMINA	2020-11-09	United Kingdom	Europe	25	4509.71	5724	0.741498	134853731
ERR4877243	PRJEB37886	AMPLICON	SAMEA7630248	ERX4746105	COG-UK/ALDP-B638CC	Illumina NovaSeq 6000	PAIRED	PCR	VIRAL RNA	Severe acute respiratory syndrome coronavirus 2	Homo sapiens	ILLUMINA	2020-11-09	United Kingdom	Europe	26	4467.12	4787	0.840183	133580157
ERR4877244	PRJEB37886	AMPLICON	SAMEA7630249	ERX4746106	COG-UK/ALDP-B633CB	Illumina NovaSeq 6000	PAIRED	PCR	VIRAL RNA	Severe acute respiratory syndrome coronavirus 2	Homo sapiens	ILLUMINA	2020-11-09	United Kingdom	Europe	24	4448.46	4500	0.846002	133022305
ERR4877245	PRJEB37886	AMPLICON	SAMEA7630250	ERX4746107	COG-UK/ALDP-B63880	Illumina NovaSeq 6000	PAIRED	PCR	VIRAL RNA	Severe acute respiratory syndrome coronavirus 2	Homo sapiens	ILLUMINA	2020-11-09	United Kingdom	Europe	25	4459.2	4593	0.86901	133343547
ERR4877246	PRJEB37886	AMPLICON	SAMEA7630251	ERX4746108	COG-UK/ALDP-B6211D	Illumina NovaSeq 6000	PAIRED	PCR	VIRAL RNA	Severe acute respiratory syndrome coronavirus 2	Homo sapiens	ILLUMINA	2020-11-08	United Kingdom	Europe	24	4587.57	6337	0.701869	137182059
ERR4877247	PRJEB37886	AMPLICON	SAMEA7630252	ERX4746109	COG-UK/ALDP-B62890	Illumina NovaSeq 6000	PAIRED	PCR	VIRAL RNA	Severe acute respiratory syndrome coronavirus 2	Homo sapiens	ILLUMINA	2020-11-09	United Kingdom	Europe	23	4501.14	5589	0.730796	134597660
ERR4877248	PRJEB37886	AMPLICON	SAMEA7630253	ERX4746110	COG-UK/ALDP-B6213B	Illumina NovaSeq 6000	PAIRED	PCR	VIRAL RNA	Severe acute respiratory syndrome coronavirus 2	Homo sapiens	ILLUMINA	2020-11-08	United Kingdom	Europe	27	4491.03	4532	0.831221	134295301
ERR4877249	PRJEB37886	AMPLICON	SAMEA7630254	ERX4746111	COG-UK/ALDP-B62809	Illumina NovaSeq 6000	PAIRED	PCR	VIRAL RNA	Severe acute respiratory syndrome coronavirus 2	Homo sapiens	ILLUMINA	2020-11-09	United Kingdom	Europe	25	4444.87	4243	0.852858	132914964
ERR4877250	PRJEB37886	AMPLICON	SAMEA7630255	ERX4746112	COG-UK/ALDP-B620D4	Illumina NovaSeq 6000	PAIRED	PCR	VIRAL RNA	Severe acute respiratory syndrome coronavirus 2	Homo sapiens	ILLUMINA	2020-11-08	United Kingdom	Europe	40	3436.55	3096	0.962579	102763256
ERR4877251	PRJEB37886	AMPLICON	SAMEA7630256	ERX4746113	COG-UK/ALDP-B62827	Illumina NovaSeq 6000	PAIRED	PCR	VIRAL RNA	Severe acute respiratory syndrome coronavirus 2	Homo sapiens	ILLUMINA	2020-11-09	United Kingdom	Europe	32	4463.32	5441	0.746179	133466712
ERR4877252	PRJEB37886	AMPLICON	SAMEA7630257	ERX4746114	COG-UK/ALDP-B620C5	Illumina NovaSeq 6000	PAIRED	PCR	VIRAL RNA	Severe acute respiratory syndrome coronavirus 2	Homo sapiens	ILLUMINA	2020-11-08	United Kingdom	Europe	22	4490.62	4863	0.806775	134283152
ERR4877253	PRJEB37886	AMPLICON	SAMEA7630258	ERX4746115	COG-UK/ALDP-B62845	Illumina NovaSeq 6000	PAIRED	PCR	VIRAL RNA	Severe acute respiratory syndrome coronavirus 2	Homo sapiens	ILLUMINA	2020-11-09	United Kingdom	Europe	28	4414.36	4325	0.891215	132002487
ERR4877254	PRJEB37886	AMPLICON	SAMEA7630259	ERX4746116	COG-UK/ALDP-B620E3	Illumina NovaSeq 6000	PAIRED	PCR	VIRAL RNA	Severe acute respiratory syndrome coronavirus 2	Homo sapiens	ILLUMINA	2020-11-08	United Kingdom	Europe	19	4524.08	5564	0.743103	135283653
ERR4877255	PRJEB37886	AMPLICON	SAMEA7630260	ERX4746117	COG-UK/ALDP-B628AF	Illumina NovaSeq 6000	PAIRED	PCR	VIRAL RNA	Severe acute respiratory syndrome coronavirus 2	Homo sapiens	ILLUMINA	2020-11-09	United Kingdom	Europe	27	4313.61	4112	0.967461	128989942
ERR4877256	PRJEB37886	AMPLICON	SAMEA7630261	ERX4746118	COG-UK/ALDP-B62423	Illumina NovaSeq 6000	PAIRED	PCR	VIRAL RNA	Severe acute respiratory syndrome coronavirus 2	Homo sapiens	ILLUMINA	2020-11-08	United Kingdom	Europe	29	4611.9	6730	0.687924	137909689
ERR4877257	PRJEB37886	AMPLICON	SAMEA7630262	ERX4746119	COG-UK/ALDP-B62881	Illumina NovaSeq 6000	PAIRED	PCR	VIRAL RNA	Severe acute respiratory syndrome coronavirus 2	Homo sapiens	ILLUMINA	2020-11-09	United Kingdom	Europe	29	4482.47	4432	0.875932	134039336
ERR4877258	PRJEB37886	AMPLICON	SAMEA7630263	ERX4746120	COG-UK/ALDP-B62450	Illumina NovaSeq 6000	PAIRED	PCR	VIRAL RNA	Severe acute respiratory syndrome coronavirus 2	Homo sapiens	ILLUMINA	2020-11-07	United Kingdom	Europe	33	3267.61	2940	0.94947	97711373
ERR4877259	PRJEB37886	AMPLICON	SAMEA7630264	ERX4746121	COG-UK/ALDP-B628BE	Illumina NovaSeq 6000	PAIRED	PCR	VIRAL RNA	Severe acute respiratory syndrome coronavirus 2	Homo sapiens	ILLUMINA	2020-11-09	United Kingdom	Europe	27	4439.8	4402	0.921413	132763339
ERR4877260	PRJEB37886	AMPLICON	SAMEA7630265	ERX4746122	COG-UK/ALDP-B62441	Illumina NovaSeq 6000	PAIRED	PCR	VIRAL RNA	Severe acute respiratory syndrome coronavirus 2	Homo sapiens	ILLUMINA	2020-11-07	United Kingdom	Europe	28	4573.96	5890	0.733037	136775088
ERR4877261	PRJEB37886	AMPLICON	SAMEA7630266	ERX4746123	COG-UK/ALDP-B62863	Illumina NovaSeq 6000	PAIRED	PCR	VIRAL RNA	Severe acute respiratory syndrome coronavirus 2	Homo sapiens	ILLUMINA	2020-11-09	United Kingdom	Europe	22	3937.84	3582	0.96706	117753086
ERR4877262	PRJEB37886	AMPLICON	SAMEA7630267	ERX4746124	COG-UK/ALDP-B6345F	Illumina NovaSeq 6000	PAIRED	PCR	VIRAL RNA	Severe acute respiratory syndrome coronavirus 2	Homo sapiens	ILLUMINA	2020-11-09	United Kingdom	Europe	23	4584.45	6508	0.684413	137088737
ERR4877263	PRJEB37886	AMPLICON	SAMEA7630268	ERX4746125	COG-UK/ALDP-B638BD	Illumina NovaSeq 6000	PAIRED	PCR	VIRAL RNA	Severe acute respiratory syndrome coronavirus 2	Homo sapiens	ILLUMINA	2020-11-09	United Kingdom	Europe	28	3860.58	3622	0.974584	115443003
ERR4877264	PRJEB37886	AMPLICON	SAMEA7630269	ERX4746126	COG-UK/ALDP-B637FC	Illumina NovaSeq 6000	PAIRED	PCR	VIRAL RNA	Severe acute respiratory syndrome coronavirus 2	Homo sapiens	ILLUMINA	2020-11-09	United Kingdom	Europe	21	4481.22	5720	0.737685	134001793
ERR4877265	PRJEB37886	AMPLICON	SAMEA7630270	ERX4746127	COG-UK/ALDP-B6339E	Illumina NovaSeq 6000	PAIRED	PCR	VIRAL RNA	Severe acute respiratory syndrome coronavirus 2	Homo sapiens	ILLUMINA	2020-11-09	United Kingdom	Europe	31	4439.63	4488	0.871719	132758350
ERR4877266	PRJEB37886	AMPLICON	SAMEA7630271	ERX4746128	COG-UK/ALDP-B634B9	Illumina NovaSeq 6000	PAIRED	PCR	VIRAL RNA	Severe acute respiratory syndrome coronavirus 2	Homo sapiens	ILLUMINA	2020-11-09	United Kingdom	Europe	18	4517.36	5438	0.763134	135082581
ERR4877267	PRJEB37886	AMPLICON	SAMEA7630272	ERX4746129	COG-UK/ALDP-B638DB	Illumina NovaSeq 6000	PAIRED	PCR	VIRAL RNA	Severe acute respiratory syndrome coronavirus 2	Homo sapiens	ILLUMINA	2020-11-09	United Kingdom	Europe	26	4464.31	5025	0.785807	133496268
ERR4877268	PRJEB37886	AMPLICON	SAMEA7630273	ERX4746130	COG-UK/ALDP-B63404	Illumina NovaSeq 6000	PAIRED	PCR	VIRAL RNA	Severe acute respiratory syndrome coronavirus 2	Homo sapiens	ILLUMINA	2020-11-09	United Kingdom	Europe	22	4527.09	5715	0.727151	135373486
ERR4877269	PRJEB37886	AMPLICON	SAMEA7630274	ERX4746131	COG-UK/ALDP-B63808	Illumina NovaSeq 6000	PAIRED	PCR	VIRAL RNA	Severe acute respiratory syndrome coronavirus 2	Homo sapiens	ILLUMINA	2020-11-09	United Kingdom	Europe	26	3908.16	3535	0.97843	116865771
ERR4877270	PRJEB37886	AMPLICON	SAMEA7630275	ERX4746132	COG-UK/ALDP-B634C8	Illumina NovaSeq 6000	PAIRED	PCR	VIRAL RNA	Severe acute respiratory syndrome coronavirus 2	Homo sapiens	ILLUMINA	2020-11-09	United Kingdom	Europe	24	4658.27	7994	0.649299	139296283
ERR4877271	PRJEB37886	AMPLICON	SAMEA7630276	ERX4746133	COG-UK/ALDP-B63826	Illumina NovaSeq 6000	PAIRED	PCR	VIRAL RNA	Severe acute respiratory syndrome coronavirus 2	Homo sapiens	ILLUMINA	2020-11-09	United Kingdom	Europe	23	4468.56	4542	0.871953	133623408
ERR4877272	PRJEB37886	AMPLICON	SAMEA7630277	ERX4746134	COG-UK/ALDP-B63343	Illumina NovaSeq 6000	PAIRED	PCR	VIRAL RNA	Severe acute respiratory syndrome coronavirus 2	Homo sapiens	ILLUMINA	2020-11-09	United Kingdom	Europe	23	4355.85	4138	0.973615	130252843
ERR4877273	PRJEB37886	AMPLICON	SAMEA7630278	ERX4746135	COG-UK/ALDP-B6389F	Illumina NovaSeq 6000	PAIRED	PCR	VIRAL RNA	Severe acute respiratory syndrome coronavirus 2	Homo sapiens	ILLUMINA	2020-11-09	United Kingdom	Europe	25	4454.07	4329	0.911715	133190158
ERR4877274	PRJEB37886	AMPLICON	SAMEA7630279	ERX4746136	COG-UK/ALDP-B63413	Illumina NovaSeq 6000	PAIRED	PCR	VIRAL RNA	Severe acute respiratory syndrome coronavirus 2	Homo sapiens	ILLUMINA	2020-11-09	United Kingdom	Europe	26	4618.08	7723	0.650771	138094301
ERR4877275	PRJEB37886	AMPLICON	SAMEA7630280	ERX4746137	COG-UK/ALDP-B638AE	Illumina NovaSeq 6000	PAIRED	PCR	VIRAL RNA	Severe acute respiratory syndrome coronavirus 2	Homo sapiens	ILLUMINA	2020-11-09	United Kingdom	Europe	25	4507.47	5804	0.744039	134786944
ERR4877276	PRJEB37886	AMPLICON	SAMEA7630281	ERX4746138	COG-UK/ALDP-B62432	Illumina NovaSeq 6000	PAIRED	PCR	VIRAL RNA	Severe acute respiratory syndrome coronavirus 2	Homo sapiens	ILLUMINA	2020-11-08	United Kingdom	Europe	23	4635.59	7570	0.681336	138618159
ERR4877277	PRJEB37886	AMPLICON	SAMEA7630282	ERX4746139	COG-UK/ALDP-B62836	Illumina NovaSeq 6000	PAIRED	PCR	VIRAL RNA	Severe acute respiratory syndrome coronavirus 2	Homo sapiens	ILLUMINA	2020-11-09	United Kingdom	Europe	42	2573.74	1866	0.962378	76962458
ERR4877278	PRJEB37886	AMPLICON	SAMEA7630283	ERX4746140	COG-UK/ALDP-B622CF	Illumina NovaSeq 6000	PAIRED	PCR	VIRAL RNA	Severe acute respiratory syndrome coronavirus 2	Homo sapiens	ILLUMINA	2020-11-09	United Kingdom	Europe	94	1135.81	527	0.846036	33964226
ERR4877279	PRJEB37886	AMPLICON	SAMEA7630284	ERX4746141	COG-UK/ALDP-B62872	Illumina NovaSeq 6000	PAIRED	PCR	VIRAL RNA	Severe acute respiratory syndrome coronavirus 2	Homo sapiens	ILLUMINA	2020-11-09	United Kingdom	Europe	24	4494.6	4915	0.854797	134402025
ERR4877280	PRJEB37886	AMPLICON	SAMEA7630285	ERX4746142	COG-UK/ALDP-B62380	Illumina NovaSeq 6000	PAIRED	PCR	VIRAL RNA	Severe acute respiratory syndrome coronavirus 2	Homo sapiens	ILLUMINA	2020-11-09	United Kingdom	Europe	24	4088.05	3743	0.95967	122244951
ERR4877281	PRJEB37886	AMPLICON	SAMEA7630286	ERX4746143	COG-UK/ALDP-B628CD	Illumina NovaSeq 6000	PAIRED	PCR	VIRAL RNA	Severe acute respiratory syndrome coronavirus 2	Homo sapiens	ILLUMINA	2020-11-09	United Kingdom	Europe	27	4478.05	5263	0.770725	133907233
ERR4877282	PRJEB37886	AMPLICON	SAMEA7630287	ERX4746144	COG-UK/ALDP-B62308	Illumina NovaSeq 6000	PAIRED	PCR	VIRAL RNA	Severe acute respiratory syndrome coronavirus 2	Homo sapiens	ILLUMINA	2020-11-09	United Kingdom	Europe	18	4369.32	4273	0.950406	130655677
ERR4877283	PRJEB37886	AMPLICON	SAMEA7630288	ERX4746145	COG-UK/ALDP-B62818	Illumina NovaSeq 6000	PAIRED	PCR	VIRAL RNA	Severe acute respiratory syndrome coronavirus 2	Homo sapiens	ILLUMINA	2020-11-09	United Kingdom	Europe	25	4591.38	6489	0.69284	137296065
ERR4877284	PRJEB37886	AMPLICON	SAMEA7630289	ERX4746146	COG-UK/ALDP-B62283	Illumina NovaSeq 6000	PAIRED	PCR	VIRAL RNA	Severe acute respiratory syndrome coronavirus 2	Homo sapiens	ILLUMINA	2020-11-09	United Kingdom	Europe	28	2627.37	1962	0.938434	78566292
ERR4877285	PRJEB37886	AMPLICON	SAMEA7630290	ERX4746147	COG-UK/ALDP-B62A7C	Illumina NovaSeq 6000	PAIRED	PCR	VIRAL RNA	Severe acute respiratory syndrome coronavirus 2	Homo sapiens	ILLUMINA	2020-11-09	United Kingdom	Europe	21	4468.31	5241	0.799184	133616008
ERR4877286	PRJEB37886	AMPLICON	SAMEA7630291	ERX4746148	COG-UK/ALDP-B62317	Illumina NovaSeq 6000	PAIRED	PCR	VIRAL RNA	Severe acute respiratory syndrome coronavirus 2	Homo sapiens	ILLUMINA	2020-11-09	United Kingdom	Europe	25	4521.62	5515	0.754874	135209960
ERR4877287	PRJEB37886	AMPLICON	SAMEA7630292	ERX4746149	COG-UK/ALDP-B62A12	Illumina NovaSeq 6000	PAIRED	PCR	VIRAL RNA	Severe acute respiratory syndrome coronavirus 2	Homo sapiens	ILLUMINA	2020-11-09	United Kingdom	Europe	20	4485.92	5687	0.746714	134142563
ERR4877288	PRJEB37886	AMPLICON	SAMEA7630293	ERX4746150	COG-UK/ALDP-B623CC	Illumina NovaSeq 6000	PAIRED	PCR	VIRAL RNA	Severe acute respiratory syndrome coronavirus 2	Homo sapiens	ILLUMINA	2020-11-09	United Kingdom	Europe	20	4398.84	4277	0.866167	131538540
ERR4877289	PRJEB37886	AMPLICON	SAMEA7630294	ERX4746151	COG-UK/ALDP-B62A6D	Illumina NovaSeq 6000	PAIRED	PCR	VIRAL RNA	Severe acute respiratory syndrome coronavirus 2	Homo sapiens	ILLUMINA	2020-11-09	United Kingdom	Europe	25	4411.07	4277	0.90934	131904334
ERR4877290	PRJEB37886	AMPLICON	SAMEA7630295	ERX4746152	COG-UK/ALDP-B623F9	Illumina NovaSeq 6000	PAIRED	PCR	VIRAL RNA	Severe acute respiratory syndrome coronavirus 2	Homo sapiens	ILLUMINA	2020-11-09	United Kingdom	Europe	23	4516.7	4966	0.81226	135062949
ERR4877291	PRJEB37886	AMPLICON	SAMEA7630296	ERX4746153	COG-UK/ALDP-B62A21	Illumina NovaSeq 6000	PAIRED	PCR	VIRAL RNA	Severe acute respiratory syndrome coronavirus 2	Homo sapiens	ILLUMINA	2020-11-09	United Kingdom	Europe	22	4616.38	6906	0.683276	138043542
ERR4877292	PRJEB37886	AMPLICON	SAMEA7630297	ERX4746154	COG-UK/ALDP-B63431	Illumina NovaSeq 6000	PAIRED	PCR	VIRAL RNA	Severe acute respiratory syndrome coronavirus 2	Homo sapiens	ILLUMINA	2020-11-09	United Kingdom	Europe	24	4565.65	5468	0.739491	136526603
ERR4877293	PRJEB37886	AMPLICON	SAMEA7630298	ERX4746155	COG-UK/ALDP-B6397E	Illumina NovaSeq 6000	PAIRED	PCR	VIRAL RNA	Severe acute respiratory syndrome coronavirus 2	Homo sapiens	ILLUMINA	2020-11-08	United Kingdom	Europe	23	4461.55	4833	0.854563	133413861
ERR4877294	PRJEB37886	AMPLICON	SAMEA7630299	ERX4746156	COG-UK/ALDP-B6346E	Illumina NovaSeq 6000	PAIRED	PCR	VIRAL RNA	Severe acute respiratory syndrome coronavirus 2	Homo sapiens	ILLUMINA	2020-11-09	United Kingdom	Europe	26	4581.59	6579	0.702371	137003297
ERR4877295	PRJEB37886	AMPLICON	SAMEA7630300	ERX4746157	COG-UK/ALDP-B638F9	Illumina NovaSeq 6000	PAIRED	PCR	VIRAL RNA	Severe acute respiratory syndrome coronavirus 2	Homo sapiens	ILLUMINA	2020-11-08	United Kingdom	Europe	23	3744.22	3443	0.965723	111963316
ERR4877296	PRJEB37886	AMPLICON	SAMEA7630301	ERX4746158	COG-UK/ALDP-B6348C	Illumina NovaSeq 6000	PAIRED	PCR	VIRAL RNA	Severe acute respiratory syndrome coronavirus 2	Homo sapiens	ILLUMINA	2020-11-09	United Kingdom	Europe	25	4456.51	4772	0.827007	133262886
ERR4877297	PRJEB37886	AMPLICON	SAMEA7630302	ERX4746159	COG-UK/ALDP-B63923	Illumina NovaSeq 6000	PAIRED	PCR	VIRAL RNA	Severe acute respiratory syndrome coronavirus 2	Homo sapiens	ILLUMINA	2020-11-08	United Kingdom	Europe	30	4441.4	4823	0.818981	132811037
ERR4877298	PRJEB37886	AMPLICON	SAMEA7630303	ERX4746160	COG-UK/ALDP-B63352	Illumina NovaSeq 6000	PAIRED	PCR	VIRAL RNA	Severe acute respiratory syndrome coronavirus 2	Homo sapiens	ILLUMINA	2020-11-09	United Kingdom	Europe	26	4189.48	3973	0.965388	125278163
ERR4877299	PRJEB37886	AMPLICON	SAMEA7630304	ERX4746161	COG-UK/ALDP-B6396F	Illumina NovaSeq 6000	PAIRED	PCR	VIRAL RNA	Severe acute respiratory syndrome coronavirus 2	Homo sapiens	ILLUMINA	2020-11-08	United Kingdom	Europe	26	4325.56	4134	0.918135	129347294
ERR4877300	PRJEB37886	AMPLICON	SAMEA7630305	ERX4746162	COG-UK/ALDP-B633DA	Illumina NovaSeq 6000	PAIRED	PCR	VIRAL RNA	Severe acute respiratory syndrome coronavirus 2	Homo sapiens	ILLUMINA	2020-11-09	United Kingdom	Europe	27	3341.48	2824	0.962211	99920184
ERR4877301	PRJEB37886	AMPLICON	SAMEA7630306	ERX4746163	COG-UK/ALDP-B63905	Illumina NovaSeq 6000	PAIRED	PCR	VIRAL RNA	Severe acute respiratory syndrome coronavirus 2	Homo sapiens	ILLUMINA	2020-11-08	United Kingdom	Europe	26	4482.31	5233	0.786309	134034633
ERR4877302	PRJEB37886	AMPLICON	SAMEA7630307	ERX4746164	COG-UK/ALDP-B634D7	Illumina NovaSeq 6000	PAIRED	PCR	VIRAL RNA	Severe acute respiratory syndrome coronavirus 2	Homo sapiens	ILLUMINA	2020-11-09	United Kingdom	Europe	24	4487.64	4723	0.860683	134193814
ERR4877303	PRJEB37886	AMPLICON	SAMEA7630308	ERX4746165	COG-UK/ALDP-B63914	Illumina NovaSeq 6000	PAIRED	PCR	VIRAL RNA	Severe acute respiratory syndrome coronavirus 2	Homo sapiens	ILLUMINA	2020-11-08	United Kingdom	Europe	22	4462.34	5123	0.791894	133437452
ERR4877304	PRJEB37886	AMPLICON	SAMEA7630309	ERX4746166	COG-UK/ALDP-B63361	Illumina NovaSeq 6000	PAIRED	PCR	VIRAL RNA	Severe acute respiratory syndrome coronavirus 2	Homo sapiens	ILLUMINA	2020-11-08	United Kingdom	Europe	84	705.281	183	0.627997	21090017
ERR4877305	PRJEB37886	AMPLICON	SAMEA7630310	ERX4746167	COG-UK/ALDP-B6398D	Illumina NovaSeq 6000	PAIRED	PCR	VIRAL RNA	Severe acute respiratory syndrome coronavirus 2	Homo sapiens	ILLUMINA	2020-11-08	United Kingdom	Europe	22	3794.85	3502	0.973916	113477378
ERR4877306	PRJEB37886	AMPLICON	SAMEA7630311	ERX4746168	COG-UK/ALDP-B633AD	Illumina NovaSeq 6000	PAIRED	PCR	VIRAL RNA	Severe acute respiratory syndrome coronavirus 2	Homo sapiens	ILLUMINA	2020-11-08	United Kingdom	Europe	18	4563.23	6367	0.689162	136454216
ERR4877307	PRJEB37886	AMPLICON	SAMEA7630312	ERX4746169	COG-UK/ALDP-B63941	Illumina NovaSeq 6000	PAIRED	PCR	VIRAL RNA	Severe acute respiratory syndrome coronavirus 2	Homo sapiens	ILLUMINA	2020-11-08	United Kingdom	Europe	47	3106.98	2660	0.959502	92907944
ERR4877308	PRJEB37886	AMPLICON	SAMEA7630313	ERX4746170	COG-UK/ALDP-B622DE	Illumina NovaSeq 6000	PAIRED	PCR	VIRAL RNA	Severe acute respiratory syndrome coronavirus 2	Homo sapiens	ILLUMINA	2020-11-09	United Kingdom	Europe	20	4573.39	5688	0.742467	136758104
ERR4877309	PRJEB37886	AMPLICON	SAMEA7630314	ERX4746171	COG-UK/ALDP-B62A30	Illumina NovaSeq 6000	PAIRED	PCR	VIRAL RNA	Severe acute respiratory syndrome coronavirus 2	Homo sapiens	ILLUMINA	2020-11-09	United Kingdom	Europe	27	4544.33	5702	0.758185	135889030
ERR4877310	PRJEB37886	AMPLICON	SAMEA7630315	ERX4746172	COG-UK/ALDP-B62326	Illumina NovaSeq 6000	PAIRED	PCR	VIRAL RNA	Severe acute respiratory syndrome coronavirus 2	Homo sapiens	ILLUMINA	2020-11-09	United Kingdom	Europe	21	4436.03	4326	0.876367	132650567
ERR4877311	PRJEB37886	AMPLICON	SAMEA7630316	ERX4746173	COG-UK/ALDP-B62A8B	Illumina NovaSeq 6000	PAIRED	PCR	VIRAL RNA	Severe acute respiratory syndrome coronavirus 2	Homo sapiens	ILLUMINA	2020-11-09	United Kingdom	Europe	22	4620.16	7103	0.671137	138156785
ERR4877312	PRJEB37886	AMPLICON	SAMEA7630317	ERX4746174	COG-UK/ALDP-B62353	Illumina NovaSeq 6000	PAIRED	PCR	VIRAL RNA	Severe acute respiratory syndrome coronavirus 2	Homo sapiens	ILLUMINA	2020-11-09	United Kingdom	Europe	34	3841.01	3419	0.978163	114857844
ERR4877313	PRJEB37886	AMPLICON	SAMEA7630318	ERX4746175	COG-UK/ALDP-B62A03	Illumina NovaSeq 6000	PAIRED	PCR	VIRAL RNA	Severe acute respiratory syndrome coronavirus 2	Homo sapiens	ILLUMINA	2020-11-09	United Kingdom	Europe	21	4494.27	5244	0.801157	134392165
ERR4877314	PRJEB37886	AMPLICON	SAMEA7630319	ERX4746176	COG-UK/ALDP-B62405	Illumina NovaSeq 6000	PAIRED	PCR	VIRAL RNA	Severe acute respiratory syndrome coronavirus 2	Homo sapiens	ILLUMINA	2020-11-09	United Kingdom	Europe	69	2268.07	1406	0.973715	67822230
ERR4877315	PRJEB37886	AMPLICON	SAMEA7630320	ERX4746177	COG-UK/ALDP-B629F7	Illumina NovaSeq 6000	PAIRED	PCR	VIRAL RNA	Severe acute respiratory syndrome coronavirus 2	Homo sapiens	ILLUMINA	2020-11-09	United Kingdom	Europe	33	4357.4	4079	0.920978	130299192
ERR4877316	PRJEB37886	AMPLICON	SAMEA7630321	ERX4746178	COG-UK/ALDP-B62292	Illumina NovaSeq 6000	PAIRED	PCR	VIRAL RNA	Severe acute respiratory syndrome coronavirus 2	Homo sapiens	ILLUMINA	2020-11-09	United Kingdom	Europe	74	988.959	498	0.799652	29572847
ERR4877317	PRJEB37886	AMPLICON	SAMEA7630322	ERX4746179	COG-UK/ALDP-B62A4F	Illumina NovaSeq 6000	PAIRED	PCR	VIRAL RNA	Severe acute respiratory syndrome coronavirus 2	Homo sapiens	ILLUMINA	2020-11-09	United Kingdom	Europe	22	4557.95	6150	0.738588	136296346
ERR4877318	PRJEB37886	AMPLICON	SAMEA7630323	ERX4746180	COG-UK/ALDP-B62362	Illumina NovaSeq 6000	PAIRED	PCR	VIRAL RNA	Severe acute respiratory syndrome coronavirus 2	Homo sapiens	ILLUMINA	2020-11-09	United Kingdom	Europe	25	4632.55	7569	0.668361	138527065
ERR4877319	PRJEB37886	AMPLICON	SAMEA7630324	ERX4746181	COG-UK/ALDP-B62A5E	Illumina NovaSeq 6000	PAIRED	PCR	VIRAL RNA	Severe acute respiratory syndrome coronavirus 2	Homo sapiens	ILLUMINA	2020-11-09	United Kingdom	Europe	22	4602.36	6226	0.697856	137624296
ERR4877320	PRJEB37886	AMPLICON	SAMEA7630325	ERX4746182	COG-UK/ALDP-B622A1	Illumina NovaSeq 6000	PAIRED	PCR	VIRAL RNA	Severe acute respiratory syndrome coronavirus 2	Homo sapiens	ILLUMINA	2020-11-09	United Kingdom	Europe	29	4501.16	5140	0.782831	134598204
ERR4877321	PRJEB37886	AMPLICON	SAMEA7630326	ERX4746183	COG-UK/ALDP-B62906	Illumina NovaSeq 6000	PAIRED	PCR	VIRAL RNA	Severe acute respiratory syndrome coronavirus 2	Homo sapiens	ILLUMINA	2020-11-09	United Kingdom	Europe	23	4487.02	4961	0.828646	134175322
ERR4877322	PRJEB37886	AMPLICON	SAMEA7630327	ERX4746184	COG-UK/ALDP-B622ED	Illumina NovaSeq 6000	PAIRED	PCR	VIRAL RNA	Severe acute respiratory syndrome coronavirus 2	Homo sapiens	ILLUMINA	2020-11-09	United Kingdom	Europe	25	4615.35	7166	0.678126	138012678
ERR4877323	PRJEB37886	AMPLICON	SAMEA7630328	ERX4746185	COG-UK/ALDP-B62951	Illumina NovaSeq 6000	PAIRED	PCR	VIRAL RNA	Severe acute respiratory syndrome coronavirus 2	Homo sapiens	ILLUMINA	2020-11-09	United Kingdom	Europe	28	4482.48	4999	0.818112	134039484
ERR4877324	PRJEB37886	AMPLICON	SAMEA7630329	ERX4746186	COG-UK/ALDP-B633E9	Illumina NovaSeq 6000	PAIRED	PCR	VIRAL RNA	Severe acute respiratory syndrome coronavirus 2	Homo sapiens	ILLUMINA	2020-11-08	United Kingdom	Europe	28	4643.67	7596	0.66806	138859643
ERR4877325	PRJEB37886	AMPLICON	SAMEA7630330	ERX4746187	COG-UK/ALDP-B638EA	Illumina NovaSeq 6000	PAIRED	PCR	VIRAL RNA	Severe acute respiratory syndrome coronavirus 2	Homo sapiens	ILLUMINA	2020-11-08	United Kingdom	Europe	27	4602.52	6782	0.679464	137629235
ERR4877326	PRJEB37886	AMPLICON	SAMEA7630331	ERX4746188	COG-UK/ALDP-B63440	Illumina NovaSeq 6000	PAIRED	PCR	VIRAL RNA	Severe acute respiratory syndrome coronavirus 2	Homo sapiens	ILLUMINA	2020-11-09	United Kingdom	Europe	48	2445.3	1595	0.968264	73121746
ERR4877327	PRJEB37886	AMPLICON	SAMEA7630332	ERX4746189	COG-UK/ALDP-B63932	Illumina NovaSeq 6000	PAIRED	PCR	VIRAL RNA	Severe acute respiratory syndrome coronavirus 2	Homo sapiens	ILLUMINA	2020-11-08	United Kingdom	Europe	24	4488.01	4513	0.877771	134204920
ERR4877328	PRJEB37886	AMPLICON	SAMEA7630333	ERX4746190	COG-UK/ALDP-B6347D	Illumina NovaSeq 6000	PAIRED	PCR	VIRAL RNA	Severe acute respiratory syndrome coronavirus 2	Homo sapiens	ILLUMINA	2020-11-09	United Kingdom	Europe	26	4529.68	5476	0.75658	135451126
ERR4877329	PRJEB37886	AMPLICON	SAMEA7630334	ERX4746191	COG-UK/ALDP-B63950	Illumina NovaSeq 6000	PAIRED	PCR	VIRAL RNA	Severe acute respiratory syndrome coronavirus 2	Homo sapiens	ILLUMINA	2020-11-08	United Kingdom	Europe	28	3758.03	3427	0.912082	112376435
ERR4877330	PRJEB37886	AMPLICON	SAMEA7630335	ERX4746192	COG-UK/ALDP-B63370	Illumina NovaSeq 6000	PAIRED	PCR	VIRAL RNA	Severe acute respiratory syndrome coronavirus 2	Homo sapiens	ILLUMINA	2020-11-08	United Kingdom	Europe	21	4635.91	7792	0.655586	138627557
ERR4877331	PRJEB37886	AMPLICON	SAMEA7630336	ERX4746193	COG-UK/ALDP-B6399C	Illumina NovaSeq 6000	PAIRED	PCR	VIRAL RNA	Severe acute respiratory syndrome coronavirus 2	Homo sapiens	ILLUMINA	2020-11-06	United Kingdom	Europe	22	4594.37	6362	0.691001	137385381
ERR4877332	PRJEB37886	AMPLICON	SAMEA7630337	ERX4746194	COG-UK/ALDP-B63422	Illumina NovaSeq 6000	PAIRED	PCR	VIRAL RNA	Severe acute respiratory syndrome coronavirus 2	Homo sapiens	ILLUMINA	2020-11-08	United Kingdom	Europe	30	4576.51	6450	0.691737	136851260
ERR4877333	PRJEB37886	AMPLICON	SAMEA7630338	ERX4746195	COG-UK/ALDP-B63B78	Illumina NovaSeq 6000	PAIRED	PCR	VIRAL RNA	Severe acute respiratory syndrome coronavirus 2	Homo sapiens	ILLUMINA	2020-11-08	United Kingdom	Europe	31	4581.13	6729	0.69896	136989556
ERR4877334	PRJEB37886	AMPLICON	SAMEA7630339	ERX4746196	COG-UK/ALDP-B6352F	Illumina NovaSeq 6000	PAIRED	PCR	VIRAL RNA	Severe acute respiratory syndrome coronavirus 2	Homo sapiens	ILLUMINA	2020-11-09	United Kingdom	Europe	23	4563.04	6656	0.66913	136448635
ERR4877335	PRJEB37886	AMPLICON	SAMEA7630340	ERX4746197	COG-UK/ALDP-B63B4B	Illumina NovaSeq 6000	PAIRED	PCR	VIRAL RNA	Severe acute respiratory syndrome coronavirus 2	Homo sapiens	ILLUMINA	2020-11-08	United Kingdom	Europe	21	4503.52	4511	0.884995	134668672
ERR4877336	PRJEB37886	AMPLICON	SAMEA7630341	ERX4746198	COG-UK/ALDP-B63598	Illumina NovaSeq 6000	PAIRED	PCR	VIRAL RNA	Severe acute respiratory syndrome coronavirus 2	Homo sapiens	ILLUMINA	2020-11-09	United Kingdom	Europe	19	4610.33	7227	0.667023	137862718
ERR4877337	PRJEB37886	AMPLICON	SAMEA7630342	ERX4746199	COG-UK/ALDP-B63B0F	Illumina NovaSeq 6000	PAIRED	PCR	VIRAL RNA	Severe acute respiratory syndrome coronavirus 2	Homo sapiens	ILLUMINA	2020-11-08	United Kingdom	Europe	31	4360.33	4155	0.9793	130386881
ERR4877338	PRJEB37886	AMPLICON	SAMEA7630343	ERX4746200	COG-UK/ALDP-B6356B	Illumina NovaSeq 6000	PAIRED	PCR	VIRAL RNA	Severe acute respiratory syndrome coronavirus 2	Homo sapiens	ILLUMINA	2020-11-09	United Kingdom	Europe	32	4441.02	4417	0.873558	132799768
ERR4877339	PRJEB37886	AMPLICON	SAMEA7630344	ERX4746201	COG-UK/ALDP-B63AF3	Illumina NovaSeq 6000	PAIRED	PCR	VIRAL RNA	Severe acute respiratory syndrome coronavirus 2	Homo sapiens	ILLUMINA	2020-11-08	United Kingdom	Europe	28	4533.43	5796	0.760425	135563234
ERR4877340	PRJEB37886	AMPLICON	SAMEA7630345	ERX4746202	COG-UK/ALDP-B6239F	Illumina NovaSeq 6000	PAIRED	PCR	VIRAL RNA	Severe acute respiratory syndrome coronavirus 2	Homo sapiens	ILLUMINA	2020-11-09	United Kingdom	Europe	21	4647.65	7986	0.645721	138978718
ERR4877341	PRJEB37886	AMPLICON	SAMEA7630346	ERX4746203	COG-UK/ALDP-B629BB	Illumina NovaSeq 6000	PAIRED	PCR	VIRAL RNA	Severe acute respiratory syndrome coronavirus 2	Homo sapiens	ILLUMINA	2020-11-09	United Kingdom	Europe	41	4440.67	4241	0.93208	132789484
ERR4877342	PRJEB37886	AMPLICON	SAMEA7630347	ERX4746204	COG-UK/ALDP-B622FC	Illumina NovaSeq 6000	PAIRED	PCR	VIRAL RNA	Severe acute respiratory syndrome coronavirus 2	Homo sapiens	ILLUMINA	2020-11-09	United Kingdom	Europe	23	4592.51	7267	0.655887	137329699
ERR4877343	PRJEB37886	AMPLICON	SAMEA7630348	ERX4746205	COG-UK/ALDP-B628DC	Illumina NovaSeq 6000	PAIRED	PCR	VIRAL RNA	Severe acute respiratory syndrome coronavirus 2	Homo sapiens	ILLUMINA	2020-11-09	United Kingdom	Europe	26	4559.36	6597	0.682975	136338597
ERR4877344	PRJEB37886	AMPLICON	SAMEA7630349	ERX4746206	COG-UK/ALDP-B62335	Illumina NovaSeq 6000	PAIRED	PCR	VIRAL RNA	Severe acute respiratory syndrome coronavirus 2	Homo sapiens	ILLUMINA	2020-11-09	United Kingdom	Europe	23	4487.05	4812	0.846069	134176121
ERR4877345	PRJEB37886	AMPLICON	SAMEA7630350	ERX4746207	COG-UK/ALDP-B62915	Illumina NovaSeq 6000	PAIRED	PCR	VIRAL RNA	Severe acute respiratory syndrome coronavirus 2	Homo sapiens	ILLUMINA	2020-11-09	United Kingdom	Europe	21	4555.27	5914	0.730963	136216189
ERR4877346	PRJEB37886	AMPLICON	SAMEA7630351	ERX4746208	COG-UK/ALDP-B623DB	Illumina NovaSeq 6000	PAIRED	PCR	VIRAL RNA	Severe acute respiratory syndrome coronavirus 2	Homo sapiens	ILLUMINA	2020-11-09	United Kingdom	Europe	22	4507.07	5687	0.737418	134774856
ERR4877347	PRJEB37886	AMPLICON	SAMEA7630352	ERX4746209	COG-UK/ALDP-B628EB	Illumina NovaSeq 6000	PAIRED	PCR	VIRAL RNA	Severe acute respiratory syndrome coronavirus 2	Homo sapiens	ILLUMINA	2020-11-09	United Kingdom	Europe	22	4525.69	5605	0.768819	135331623
ERR4877348	PRJEB37886	AMPLICON	SAMEA7630353	ERX4746210	COG-UK/ALDP-B622B0	Illumina NovaSeq 6000	PAIRED	PCR	VIRAL RNA	Severe acute respiratory syndrome coronavirus 2	Homo sapiens	ILLUMINA	2020-11-09	United Kingdom	Europe	26	4645.07	7873	0.64124	138901648
ERR4877349	PRJEB37886	AMPLICON	SAMEA7630354	ERX4746211	COG-UK/ALDP-B628FA	Illumina NovaSeq 6000	PAIRED	PCR	VIRAL RNA	Severe acute respiratory syndrome coronavirus 2	Homo sapiens	ILLUMINA	2020-11-09	United Kingdom	Europe	25	4561.45	6499	0.69906	136400942
ERR4877350	PRJEB37886	AMPLICON	SAMEA7630355	ERX4746212	COG-UK/ALDP-B62371	Illumina NovaSeq 6000	PAIRED	PCR	VIRAL RNA	Severe acute respiratory syndrome coronavirus 2	Homo sapiens	ILLUMINA	2020-11-09	United Kingdom	Europe	23	4631.35	7656	0.651339	138491352
ERR4877351	PRJEB37886	AMPLICON	SAMEA7630356	ERX4746213	COG-UK/ALDP-B6298E	Illumina NovaSeq 6000	PAIRED	PCR	VIRAL RNA	Severe acute respiratory syndrome coronavirus 2	Homo sapiens	ILLUMINA	2020-11-09	United Kingdom	Europe	23	4560.76	6761	0.663044	136380498
ERR4877352	PRJEB37886	AMPLICON	SAMEA7630357	ERX4746214	COG-UK/ALDP-B623BD	Illumina NovaSeq 6000	PAIRED	PCR	VIRAL RNA	Severe acute respiratory syndrome coronavirus 2	Homo sapiens	ILLUMINA	2020-11-09	United Kingdom	Europe	20	4679.27	8000	0.650269	139924188
ERR4877353	PRJEB37886	AMPLICON	SAMEA7630358	ERX4746215	COG-UK/ALDP-B62924	Illumina NovaSeq 6000	PAIRED	PCR	VIRAL RNA	Severe acute respiratory syndrome coronavirus 2	Homo sapiens	ILLUMINA	2020-11-09	United Kingdom	Europe	22	4475.06	4955	0.822727	133817626
ERR4877354	PRJEB37886	AMPLICON	SAMEA7630359	ERX4746216	COG-UK/ALDP-B623EA	Illumina NovaSeq 6000	PAIRED	PCR	VIRAL RNA	Severe acute respiratory syndrome coronavirus 2	Homo sapiens	ILLUMINA	2020-11-09	United Kingdom	Europe	34	4418.36	4310	0.893322	132122259
ERR4877355	PRJEB37886	AMPLICON	SAMEA7630360	ERX4746217	COG-UK/ALDP-B62960	Illumina NovaSeq 6000	PAIRED	PCR	VIRAL RNA	Severe acute respiratory syndrome coronavirus 2	Homo sapiens	ILLUMINA	2020-11-09	United Kingdom	Europe	22	4674.11	8001	0.638464	139770023
ERR4877356	PRJEB37886	AMPLICON	SAMEA7630361	ERX4746218	COG-UK/ALDP-B635B6	Illumina NovaSeq 6000	PAIRED	PCR	VIRAL RNA	Severe acute respiratory syndrome coronavirus 2	Homo sapiens	ILLUMINA	2020-11-09	United Kingdom	Europe	31	2913.48	2311	0.969301	87121658
ERR4877357	PRJEB37886	AMPLICON	SAMEA7630362	ERX4746219	COG-UK/ALDP-B63B3C	Illumina NovaSeq 6000	PAIRED	PCR	VIRAL RNA	Severe acute respiratory syndrome coronavirus 2	Homo sapiens	ILLUMINA	2020-11-08	United Kingdom	Europe	25	4526.85	6196	0.706752	135366436
ERR4877358	PRJEB37886	AMPLICON	SAMEA7630363	ERX4746220	COG-UK/ALDP-B635D4	Illumina NovaSeq 6000	PAIRED	PCR	VIRAL RNA	Severe acute respiratory syndrome coronavirus 2	Homo sapiens	ILLUMINA	2020-11-09	United Kingdom	Europe	23	4561.77	5949	0.740394	136410515
ERR4877359	PRJEB37886	AMPLICON	SAMEA7630364	ERX4746221	COG-UK/ALDP-B63B1E	Illumina NovaSeq 6000	PAIRED	PCR	VIRAL RNA	Severe acute respiratory syndrome coronavirus 2	Homo sapiens	ILLUMINA	2020-11-08	United Kingdom	Europe	22	4514.5	5598	0.763034	134997113
ERR4877360	PRJEB37886	AMPLICON	SAMEA7630365	ERX4746222	COG-UK/ALDP-B6360E	Illumina NovaSeq 6000	PAIRED	PCR	VIRAL RNA	Severe acute respiratory syndrome coronavirus 2	Homo sapiens	ILLUMINA	2020-11-09	United Kingdom	Europe	23	4632.29	7529	0.665017	138519222
ERR4877361	PRJEB37886	AMPLICON	SAMEA7630366	ERX4746223	COG-UK/ALDP-B63B5A	Illumina NovaSeq 6000	PAIRED	PCR	VIRAL RNA	Severe acute respiratory syndrome coronavirus 2	Homo sapiens	ILLUMINA	2020-11-08	United Kingdom	Europe	21	4515.18	5889	0.750426	135017514
ERR4877362	PRJEB37886	AMPLICON	SAMEA7630367	ERX4746224	COG-UK/ALDP-B6357A	Illumina NovaSeq 6000	PAIRED	PCR	VIRAL RNA	Severe acute respiratory syndrome coronavirus 2	Homo sapiens	ILLUMINA	2020-11-09	United Kingdom	Europe	22	4644.3	8000	0.637093	138878546
ERR4877363	PRJEB37886	AMPLICON	SAMEA7630368	ERX4746225	COG-UK/ALDP-B63B69	Illumina NovaSeq 6000	PAIRED	PCR	VIRAL RNA	Severe acute respiratory syndrome coronavirus 2	Homo sapiens	ILLUMINA	2020-11-08	United Kingdom	Europe	22	4515.83	5778	0.731699	135036807
ERR4877364	PRJEB37886	AMPLICON	SAMEA7630369	ERX4746226	COG-UK/ALDP-B6354D	Illumina NovaSeq 6000	PAIRED	PCR	VIRAL RNA	Severe acute respiratory syndrome coronavirus 2	Homo sapiens	ILLUMINA	2020-11-09	United Kingdom	Europe	22	4637.51	7527	0.666321	138675465
ERR4877365	PRJEB37886	AMPLICON	SAMEA7630370	ERX4746227	COG-UK/ALDP-B63B2D	Illumina NovaSeq 6000	PAIRED	PCR	VIRAL RNA	Severe acute respiratory syndrome coronavirus 2	Homo sapiens	ILLUMINA	2020-11-08	United Kingdom	Europe	32	4628.59	7344	0.667859	138408820
ERR4877366	PRJEB37886	AMPLICON	SAMEA7630371	ERX4746228	COG-UK/ALDP-B63589	Illumina NovaSeq 6000	PAIRED	PCR	VIRAL RNA	Severe acute respiratory syndrome coronavirus 2	Homo sapiens	ILLUMINA	2020-11-09	United Kingdom	Europe	23	4637.69	7808	0.650002	138680949
ERR4877367	PRJEB37886	AMPLICON	SAMEA7630372	ERX4746229	COG-UK/ALDP-B63BD2	Illumina NovaSeq 6000	PAIRED	PCR	VIRAL RNA	Severe acute respiratory syndrome coronavirus 2	Homo sapiens	ILLUMINA	2020-11-08	United Kingdom	Europe	35	4222.38	3879	0.953282	126261748
ERR4877368	PRJEB37886	AMPLICON	SAMEA7630373	ERX4746230	COG-UK/ALDP-B635F2	Illumina NovaSeq 6000	PAIRED	PCR	VIRAL RNA	Severe acute respiratory syndrome coronavirus 2	Homo sapiens	ILLUMINA	2020-11-09	United Kingdom	Europe	152	2756.67	2095	0.979868	82432843
ERR4877369	PRJEB37886	AMPLICON	SAMEA7630374	ERX4746231	COG-UK/ALDP-B63C75	Illumina NovaSeq 6000	PAIRED	PCR	VIRAL RNA	Severe acute respiratory syndrome coronavirus 2	Homo sapiens	ILLUMINA	2020-11-08	United Kingdom	Europe	22	4415.15	4410	0.848811	132026283
ERR4877370	PRJEB37886	AMPLICON	SAMEA7630375	ERX4746232	COG-UK/ALDP-B6361D	Illumina NovaSeq 6000	PAIRED	PCR	VIRAL RNA	Severe acute respiratory syndrome coronavirus 2	Homo sapiens	ILLUMINA	2020-11-09	United Kingdom	Europe	17	4648.11	7944	0.644718	138992386
ERR4877371	PRJEB37886	AMPLICON	SAMEA7630376	ERX4746233	COG-UK/ALDP-B63B87	Illumina NovaSeq 6000	PAIRED	PCR	VIRAL RNA	Severe acute respiratory syndrome coronavirus 2	Homo sapiens	ILLUMINA	2020-11-08	United Kingdom	Europe	26	4512.89	5361	0.776711	134949062
ERR4877372	PRJEB37886	AMPLICON	SAMEA7630377	ERX4746234	COG-UK/ALDP-B62414	Illumina NovaSeq 6000	PAIRED	PCR	VIRAL RNA	Severe acute respiratory syndrome coronavirus 2	Homo sapiens	ILLUMINA	2020-11-09	United Kingdom	Europe	22	4660.26	8001	0.648865	139355849
ERR4877373	PRJEB37886	AMPLICON	SAMEA7630378	ERX4746235	COG-UK/ALDP-B6299D	Illumina NovaSeq 6000	PAIRED	PCR	VIRAL RNA	Severe acute respiratory syndrome coronavirus 2	Homo sapiens	ILLUMINA	2020-11-09	United Kingdom	Europe	27	4577.66	6910	0.6599	136885758
ERR4877374	PRJEB37886	AMPLICON	SAMEA7630379	ERX4746236	COG-UK/ALDP-B62344	Illumina NovaSeq 6000	PAIRED	PCR	VIRAL RNA	Severe acute respiratory syndrome coronavirus 2	Homo sapiens	ILLUMINA	2020-11-09	United Kingdom	Europe	24	4663.03	8000	0.628867	139438624
ERR4877375	PRJEB37886	AMPLICON	SAMEA7630380	ERX4746237	COG-UK/ALDP-B629CA	Illumina NovaSeq 6000	PAIRED	PCR	VIRAL RNA	Severe acute respiratory syndrome coronavirus 2	Homo sapiens	ILLUMINA	2020-11-09	United Kingdom	Europe	24	4498.24	5828	0.745878	134510958
ERR4877376	PRJEB37886	AMPLICON	SAMEA7630381	ERX4746238	COG-UK/ALDP-B623AE	Illumina NovaSeq 6000	PAIRED	PCR	VIRAL RNA	Severe acute respiratory syndrome coronavirus 2	Homo sapiens	ILLUMINA	2020-11-09	United Kingdom	Europe	23	4479.7	5433	0.778919	133956375
ERR4877377	PRJEB37886	AMPLICON	SAMEA7630382	ERX4746239	COG-UK/ALDP-B62942	Illumina NovaSeq 6000	PAIRED	PCR	VIRAL RNA	Severe acute respiratory syndrome coronavirus 2	Homo sapiens	ILLUMINA	2020-11-09	United Kingdom	Europe	30	4499.52	5014	0.832659	134549183
ERR4877378	PRJEB37886	AMPLICON	SAMEA7630383	ERX4746240	COG-UK/ALDP-B6246F	Illumina NovaSeq 6000	PAIRED	PCR	VIRAL RNA	Severe acute respiratory syndrome coronavirus 2	Homo sapiens	ILLUMINA	2020-11-08	United Kingdom	Europe	22	4615.21	7719	0.643514	138008768
ERR4877379	PRJEB37886	AMPLICON	SAMEA7630384	ERX4746241	COG-UK/ALDP-B6297F	Illumina NovaSeq 6000	PAIRED	PCR	VIRAL RNA	Severe acute respiratory syndrome coronavirus 2	Homo sapiens	ILLUMINA	2020-11-09	United Kingdom	Europe	24	4590	7005	0.660636	137254743
ERR4877380	PRJEB37886	AMPLICON	SAMEA7630385	ERX4746242	COG-UK/ALDP-B624D8	Illumina NovaSeq 6000	PAIRED	PCR	VIRAL RNA	Severe acute respiratory syndrome coronavirus 2	Homo sapiens	ILLUMINA	2020-11-08	United Kingdom	Europe	23	4513.96	5421	0.775775	134981034
ERR4877381	PRJEB37886	AMPLICON	SAMEA7630386	ERX4746243	COG-UK/ALDP-B629AC	Illumina NovaSeq 6000	PAIRED	PCR	VIRAL RNA	Severe acute respiratory syndrome coronavirus 2	Homo sapiens	ILLUMINA	2020-11-09	United Kingdom	Europe	24	4534.77	5629	0.761897	135603148
ERR4877382	PRJEB37886	AMPLICON	SAMEA7630387	ERX4746244	COG-UK/ALDP-B624F6	Illumina NovaSeq 6000	PAIRED	PCR	VIRAL RNA	Severe acute respiratory syndrome coronavirus 2	Homo sapiens	ILLUMINA	2020-11-08	United Kingdom	Europe	41	4455.98	4222	0.946627	133247238
ERR4877383	PRJEB37886	AMPLICON	SAMEA7630388	ERX4746245	COG-UK/ALDP-B62933	Illumina NovaSeq 6000	PAIRED	PCR	VIRAL RNA	Severe acute respiratory syndrome coronavirus 2	Homo sapiens	ILLUMINA	2020-11-09	United Kingdom	Europe	23	4645.26	7647	0.67846	138907205
ERR4877384	PRJEB37886	AMPLICON	SAMEA7630389	ERX4746246	COG-UK/ALDP-B624E7	Illumina NovaSeq 6000	PAIRED	PCR	VIRAL RNA	Severe acute respiratory syndrome coronavirus 2	Homo sapiens	ILLUMINA	2020-11-08	United Kingdom	Europe	21	4591.13	7087	0.672708	137288489
ERR4877385	PRJEB37886	AMPLICON	SAMEA7630390	ERX4746247	COG-UK/ALDP-B629D9	Illumina NovaSeq 6000	PAIRED	PCR	VIRAL RNA	Severe acute respiratory syndrome coronavirus 2	Homo sapiens	ILLUMINA	2020-11-09	United Kingdom	Europe	25	4643.37	7992	0.642979	138850644
ERR4877386	PRJEB37886	AMPLICON	SAMEA7630391	ERX4746248	COG-UK/ALDP-B624BA	Illumina NovaSeq 6000	PAIRED	PCR	VIRAL RNA	Severe acute respiratory syndrome coronavirus 2	Homo sapiens	ILLUMINA	2020-11-08	United Kingdom	Europe	31	4639.69	7951	0.658095	138740603
ERR4877387	PRJEB37886	AMPLICON	SAMEA7630392	ERX4746249	COG-UK/ALDP-B629E8	Illumina NovaSeq 6000	PAIRED	PCR	VIRAL RNA	Severe acute respiratory syndrome coronavirus 2	Homo sapiens	ILLUMINA	2020-11-09	United Kingdom	Europe	25	4630.39	7830	0.645587	138462519
ERR4877388	PRJEB37886	AMPLICON	SAMEA7630393	ERX4746250	COG-UK/ALDP-B6353E	Illumina NovaSeq 6000	PAIRED	PCR	VIRAL RNA	Severe acute respiratory syndrome coronavirus 2	Homo sapiens	ILLUMINA	2020-11-09	United Kingdom	Europe	30	4675.07	8002	0.645119	139798562
ERR4877389	PRJEB37886	AMPLICON	SAMEA7630394	ERX4746251	COG-UK/ALDP-B63C1B	Illumina NovaSeq 6000	PAIRED	PCR	VIRAL RNA	Severe acute respiratory syndrome coronavirus 2	Homo sapiens	ILLUMINA	2020-11-08	United Kingdom	Europe	64	1570.03	834	0.933184	46948563
ERR4877390	PRJEB37886	AMPLICON	SAMEA7630395	ERX4746252	COG-UK/ALDP-B63C84	Illumina NovaSeq 6000	PAIRED	PCR	VIRAL RNA	Severe acute respiratory syndrome coronavirus 2	Homo sapiens	ILLUMINA	2020-11-08	United Kingdom	Europe	25	4535.77	5796	0.755008	135633043
ERR4877391	PRJEB37886	AMPLICON	SAMEA7630396	ERX4746253	COG-UK/ALDP-B635E3	Illumina NovaSeq 6000	PAIRED	PCR	VIRAL RNA	Severe acute respiratory syndrome coronavirus 2	Homo sapiens	ILLUMINA	2020-11-09	United Kingdom	Europe	28	4634.36	7905	0.652042	138581322
ERR4877392	PRJEB37886	AMPLICON	SAMEA7630397	ERX4746254	COG-UK/ALDP-B63CB1	Illumina NovaSeq 6000	PAIRED	PCR	VIRAL RNA	Severe acute respiratory syndrome coronavirus 2	Homo sapiens	ILLUMINA	2020-11-08	United Kingdom	Europe	24	4510.91	5702	0.763569	134889777
ERR4877393	PRJEB37886	AMPLICON	SAMEA7630398	ERX4746255	COG-UK/ALDP-B6362C	Illumina NovaSeq 6000	PAIRED	PCR	VIRAL RNA	Severe acute respiratory syndrome coronavirus 2	Homo sapiens	ILLUMINA	2020-11-09	United Kingdom	Europe	25	4630.62	7749	0.643414	138469417
ERR4877394	PRJEB37886	AMPLICON	SAMEA7630399	ERX4746256	COG-UK/ALDP-B63B96	Illumina NovaSeq 6000	PAIRED	PCR	VIRAL RNA	Severe acute respiratory syndrome coronavirus 2	Homo sapiens	ILLUMINA	2020-11-08	United Kingdom	Europe	27	4581.6	6671	0.686152	137003642
ERR4877395	PRJEB37886	AMPLICON	SAMEA7630400	ERX4746257	COG-UK/ALDP-B635C5	Illumina NovaSeq 6000	PAIRED	PCR	VIRAL RNA	Severe acute respiratory syndrome coronavirus 2	Homo sapiens	ILLUMINA	2020-11-09	United Kingdom	Europe	19	4680.59	7991	0.6496	139963803
ERR4877396	PRJEB37886	AMPLICON	SAMEA7630401	ERX4746258	COG-UK/ALDP-B63BA5	Illumina NovaSeq 6000	PAIRED	PCR	VIRAL RNA	Severe acute respiratory syndrome coronavirus 2	Homo sapiens	ILLUMINA	2020-11-08	United Kingdom	Europe	30	4205.83	3951	0.969368	125767082
ERR4877397	PRJEB37886	AMPLICON	SAMEA7630402	ERX4746259	COG-UK/ALDP-B635A7	Illumina NovaSeq 6000	PAIRED	PCR	VIRAL RNA	Severe acute respiratory syndrome coronavirus 2	Homo sapiens	ILLUMINA	2020-11-09	United Kingdom	Europe	27	4632.3	7498	0.666421	138519744
ERR4877398	PRJEB37886	AMPLICON	SAMEA7630403	ERX4746260	COG-UK/ALDP-B63BC3	Illumina NovaSeq 6000	PAIRED	PCR	VIRAL RNA	Severe acute respiratory syndrome coronavirus 2	Homo sapiens	ILLUMINA	2020-11-08	United Kingdom	Europe	27	4533.25	6257	0.691469	135557707
ERR4877399	PRJEB37886	AMPLICON	SAMEA7630404	ERX4746261	COG-UK/ALDP-B6363B	Illumina NovaSeq 6000	PAIRED	PCR	VIRAL RNA	Severe acute respiratory syndrome coronavirus 2	Homo sapiens	ILLUMINA	2020-11-09	United Kingdom	Europe	27	4476.61	4233	0.88981	133864128
ERR4877400	PRJEB37886	AMPLICON	SAMEA7630405	ERX4746262	COG-UK/ALDP-B63C2A	Illumina NovaSeq 6000	PAIRED	PCR	VIRAL RNA	Severe acute respiratory syndrome coronavirus 2	Homo sapiens	ILLUMINA	2020-11-08	United Kingdom	Europe	26	4617.07	7790	0.648096	138064267
ERR4877401	PRJEB37886	AMPLICON	SAMEA7630406	ERX4746263	COG-UK/ALDP-B63659	Illumina NovaSeq 6000	PAIRED	PCR	VIRAL RNA	Severe acute respiratory syndrome coronavirus 2	Homo sapiens	ILLUMINA	2020-11-09	United Kingdom	Europe	24	4621.92	7620	0.642645	138209212
ERR4877402	PRJEB37886	AMPLICON	SAMEA7630407	ERX4746264	COG-UK/ALDP-B63CEE	Illumina NovaSeq 6000	PAIRED	PCR	VIRAL RNA	Severe acute respiratory syndrome coronavirus 2	Homo sapiens	ILLUMINA	2020-11-08	United Kingdom	Europe	30	4297.01	3887	0.973581	128493385
ERR4877403	PRJEB37886	AMPLICON	SAMEA7630408	ERX4746265	COG-UK/ALDP-B62520	Illumina NovaSeq 6000	PAIRED	PCR	VIRAL RNA	Severe acute respiratory syndrome coronavirus 2	Homo sapiens	ILLUMINA	2020-11-08	United Kingdom	Europe	27	4614.33	7188	0.67214	137982174
ERR4877404	PRJEB37886	AMPLICON	SAMEA7630409	ERX4746266	COG-UK/ALDP-B62A9A	Illumina NovaSeq 6000	PAIRED	PCR	VIRAL RNA	Severe acute respiratory syndrome coronavirus 2	Homo sapiens	ILLUMINA	2020-11-09	United Kingdom	Europe	27	4666.13	8000	0.646223	139531337
ERR4877405	PRJEB37886	AMPLICON	SAMEA7630410	ERX4746267	COG-UK/ALDP-B6248D	Illumina NovaSeq 6000	PAIRED	PCR	VIRAL RNA	Severe acute respiratory syndrome coronavirus 2	Homo sapiens	ILLUMINA	2020-11-08	United Kingdom	Europe	23	4657.98	8000	0.637695	139287532
ERR4877406	PRJEB37886	AMPLICON	SAMEA7630411	ERX4746268	COG-UK/ALDP-B62AA9	Illumina NovaSeq 6000	PAIRED	PCR	VIRAL RNA	Severe acute respiratory syndrome coronavirus 2	Homo sapiens	ILLUMINA	2020-11-09	United Kingdom	Europe	23	4685.27	8005	0.63201	140103655
ERR4877407	PRJEB37886	AMPLICON	SAMEA7630412	ERX4746269	COG-UK/ALDP-B62AE5	Illumina NovaSeq 6000	PAIRED	PCR	VIRAL RNA	Severe acute respiratory syndrome coronavirus 2	Homo sapiens	ILLUMINA	2020-11-08	United Kingdom	Europe	19	4587.4	6865	0.678059	137176972
ERR4877408	PRJEB37886	AMPLICON	SAMEA7630413	ERX4746270	COG-UK/ALDP-B6249C	Illumina NovaSeq 6000	PAIRED	PCR	VIRAL RNA	Severe acute respiratory syndrome coronavirus 2	Homo sapiens	ILLUMINA	2020-11-08	United Kingdom	Europe	29	4641.35	7854	0.653179	138790244
ERR4877409	PRJEB37886	AMPLICON	SAMEA7630414	ERX4746271	COG-UK/ALDP-B62AF4	Illumina NovaSeq 6000	PAIRED	PCR	VIRAL RNA	Severe acute respiratory syndrome coronavirus 2	Homo sapiens	ILLUMINA	2020-11-08	United Kingdom	Europe	21	4386.02	4204	0.95763	131155032
ERR4877410	PRJEB37886	AMPLICON	SAMEA7630415	ERX4746272	COG-UK/ALDP-B624C9	Illumina NovaSeq 6000	PAIRED	PCR	VIRAL RNA	Severe acute respiratory syndrome coronavirus 2	Homo sapiens	ILLUMINA	2020-11-08	United Kingdom	Europe	23	4667.39	8002	0.636558	139569071
ERR4877411	PRJEB37886	AMPLICON	SAMEA7630416	ERX4746273	COG-UK/ALDP-B62AC7	Illumina NovaSeq 6000	PAIRED	PCR	VIRAL RNA	Severe acute respiratory syndrome coronavirus 2	Homo sapiens	ILLUMINA	2020-11-09	United Kingdom	Europe	26	4619.17	7602	0.651573	138127012
ERR4877412	PRJEB37886	AMPLICON	SAMEA7630417	ERX4746274	COG-UK/ALDP-B62511	Illumina NovaSeq 6000	PAIRED	PCR	VIRAL RNA	Severe acute respiratory syndrome coronavirus 2	Homo sapiens	ILLUMINA	2020-11-08	United Kingdom	Europe	27	4617.25	6766	0.695047	138069512
ERR4877413	PRJEB37886	AMPLICON	SAMEA7630418	ERX4746275	COG-UK/ALDP-B62B00	Illumina NovaSeq 6000	PAIRED	PCR	VIRAL RNA	Severe acute respiratory syndrome coronavirus 2	Homo sapiens	ILLUMINA	2020-11-09	United Kingdom	Europe	24	4649.5	7998	0.641207	139033929
ERR4877414	PRJEB37886	AMPLICON	SAMEA7630419	ERX4746276	COG-UK/ALDP-B624AB	Illumina NovaSeq 6000	PAIRED	PCR	VIRAL RNA	Severe acute respiratory syndrome coronavirus 2	Homo sapiens	ILLUMINA	2020-11-08	United Kingdom	Europe	18	4655.75	8001	0.630539	139220857
ERR4877415	PRJEB37886	AMPLICON	SAMEA7630420	ERX4746277	COG-UK/ALDP-B62B1F	Illumina NovaSeq 6000	PAIRED	PCR	VIRAL RNA	Severe acute respiratory syndrome coronavirus 2	Homo sapiens	ILLUMINA	2020-11-08	United Kingdom	Europe	20	4656.68	8001	0.628499	139248757
ERR4877416	PRJEB37886	AMPLICON	SAMEA7630421	ERX4746278	COG-UK/ALDP-B63686	Illumina NovaSeq 6000	PAIRED	PCR	VIRAL RNA	Severe acute respiratory syndrome coronavirus 2	Homo sapiens	ILLUMINA	2020-11-09	United Kingdom	Europe	18	4552.22	5300	0.777079	136124998
ERR4877417	PRJEB37886	AMPLICON	SAMEA7630422	ERX4746279	COG-UK/ALDP-B63BE1	Illumina NovaSeq 6000	PAIRED	PCR	VIRAL RNA	Severe acute respiratory syndrome coronavirus 2	Homo sapiens	ILLUMINA	2020-11-08	United Kingdom	Europe	21	4561.21	6296	0.711835	136393989
ERR4877418	PRJEB37886	AMPLICON	SAMEA7630423	ERX4746280	COG-UK/ALDP-B636D1	Illumina NovaSeq 6000	PAIRED	PCR	VIRAL RNA	Severe acute respiratory syndrome coronavirus 2	Homo sapiens	ILLUMINA	2020-11-09	United Kingdom	Europe	24	4626.7	7864	0.64318	138352351
ERR4877419	PRJEB37886	AMPLICON	SAMEA7630424	ERX4746281	COG-UK/ALDP-B63C93	Illumina NovaSeq 6000	PAIRED	PCR	VIRAL RNA	Severe acute respiratory syndrome coronavirus 2	Homo sapiens	ILLUMINA	2020-11-08	United Kingdom	Europe	29	4567.06	6161	0.689697	136568708
ERR4877420	PRJEB37886	AMPLICON	SAMEA7630425	ERX4746282	COG-UK/ALDP-B63668	Illumina NovaSeq 6000	PAIRED	PCR	VIRAL RNA	Severe acute respiratory syndrome coronavirus 2	Homo sapiens	ILLUMINA	2020-11-09	United Kingdom	Europe	24	4579.44	6923	0.671505	136939036
ERR4877421	PRJEB37886	AMPLICON	SAMEA7630426	ERX4746283	COG-UK/ALDP-B63CC0	Illumina NovaSeq 6000	PAIRED	PCR	VIRAL RNA	Severe acute respiratory syndrome coronavirus 2	Homo sapiens	ILLUMINA	2020-11-08	United Kingdom	Europe	25	4611.19	7110	0.676955	137888320
ERR4877422	PRJEB37886	AMPLICON	SAMEA7630427	ERX4746284	COG-UK/ALDP-B63677	Illumina NovaSeq 6000	PAIRED	PCR	VIRAL RNA	Severe acute respiratory syndrome coronavirus 2	Homo sapiens	ILLUMINA	2020-11-09	United Kingdom	Europe	28	4513.87	5249	0.806374	134978315
ERR4877423	PRJEB37886	AMPLICON	SAMEA7630428	ERX4746285	COG-UK/ALDP-B63BF0	Illumina NovaSeq 6000	PAIRED	PCR	VIRAL RNA	Severe acute respiratory syndrome coronavirus 2	Homo sapiens	ILLUMINA	2020-11-08	United Kingdom	Europe	30	4412.67	4357	0.910511	131951960
ERR4877424	PRJEB37886	AMPLICON	SAMEA7630429	ERX4746286	COG-UK/ALDP-B63695	Illumina NovaSeq 6000	PAIRED	PCR	VIRAL RNA	Severe acute respiratory syndrome coronavirus 2	Homo sapiens	ILLUMINA	2020-11-09	United Kingdom	Europe	25	4647.32	8000	0.636792	138968744
ERR4877425	PRJEB37886	AMPLICON	SAMEA7630430	ERX4746287	COG-UK/ALDP-B63C39	Illumina NovaSeq 6000	PAIRED	PCR	VIRAL RNA	Severe acute respiratory syndrome coronavirus 2	Homo sapiens	ILLUMINA	2020-11-08	United Kingdom	Europe	23	4677.97	8006	0.626927	139885201
ERR4877426	PRJEB37886	AMPLICON	SAMEA7630431	ERX4746288	COG-UK/ALDP-B63CA2	Illumina NovaSeq 6000	PAIRED	PCR	VIRAL RNA	Severe acute respiratory syndrome coronavirus 2	Homo sapiens	ILLUMINA	2020-11-08	United Kingdom	Europe	24	4608.53	7119	0.670033	137809013
ERR4877427	PRJEB37886	AMPLICON	SAMEA7630432	ERX4746289	COG-UK/ALDP-B636A4	Illumina NovaSeq 6000	PAIRED	PCR	VIRAL RNA	Severe acute respiratory syndrome coronavirus 2	Homo sapiens	ILLUMINA	2020-11-09	United Kingdom	Europe	26	4617.5	7729	0.656356	138077136
ERR4877428	PRJEB37886	AMPLICON	SAMEA7630433	ERX4746290	COG-UK/ALDP-B6364A	Illumina NovaSeq 6000	PAIRED	PCR	VIRAL RNA	Severe acute respiratory syndrome coronavirus 2	Homo sapiens	ILLUMINA	2020-11-09	United Kingdom	Europe	32	4023.59	3725	0.964686	120317449
ERR4877429	PRJEB37886	AMPLICON	SAMEA7630434	ERX4746291	COG-UK/ALDP-B63CFD	Illumina NovaSeq 6000	PAIRED	PCR	VIRAL RNA	Severe acute respiratory syndrome coronavirus 2	Homo sapiens	ILLUMINA	2020-11-08	United Kingdom	Europe	28	4642.54	7921	0.63803	138825949
ERR4877430	PRJEB37886	AMPLICON	SAMEA7630435	ERX4746292	COG-UK/ALDP-B62AB8	Illumina NovaSeq 6000	PAIRED	PCR	VIRAL RNA	Severe acute respiratory syndrome coronavirus 2	Homo sapiens	ILLUMINA	2020-11-08	United Kingdom	Europe	26	4651.14	7534	0.66796	139083143
ERR4877431	PRJEB37886	AMPLICON	SAMEA7630436	ERX4746293	COG-UK/ALDP-B63C48	Illumina NovaSeq 6000	PAIRED	PCR	VIRAL RNA	Severe acute respiratory syndrome coronavirus 2	Homo sapiens	ILLUMINA	2020-11-08	United Kingdom	Europe	42	1318.03	857	0.908504	39413051
ERR4877432	PRJEB37886	AMPLICON	SAMEA7630437	ERX4746294	COG-UK/ALDP-B62AD6	Illumina NovaSeq 6000	PAIRED	PCR	VIRAL RNA	Severe acute respiratory syndrome coronavirus 2	Homo sapiens	ILLUMINA	2020-11-08	United Kingdom	Europe	29	4645.1	7487	0.676688	138902326
ERR4877433	PRJEB37886	AMPLICON	SAMEA7630438	ERX4746295	COG-UK/ALDP-B63CDF	Illumina NovaSeq 6000	PAIRED	PCR	VIRAL RNA	Severe acute respiratory syndrome coronavirus 2	Homo sapiens	ILLUMINA	2020-11-08	United Kingdom	Europe	17	4545.37	5296	0.808882	135920220
ERR4877434	PRJEB37886	AMPLICON	SAMEA7630439	ERX4746296	COG-UK/ALDP-B62BB5	Illumina NovaSeq 6000	PAIRED	PCR	VIRAL RNA	Severe acute respiratory syndrome coronavirus 2	Homo sapiens	ILLUMINA	2020-11-08	United Kingdom	Europe	23	4658.14	7784	0.667224	139292259
ERR4877435	PRJEB37886	AMPLICON	SAMEA7630440	ERX4746297	COG-UK/ALDP-B63BB4	Illumina NovaSeq 6000	PAIRED	PCR	VIRAL RNA	Severe acute respiratory syndrome coronavirus 2	Homo sapiens	ILLUMINA	2020-11-08	United Kingdom	Europe	23	4506.97	4590	0.857573	134771920
ERR4877436	PRJEB37886	AMPLICON	SAMEA7630441	ERX4746298	COG-UK/ALDP-B62BC4	Illumina NovaSeq 6000	PAIRED	PCR	VIRAL RNA	Severe acute respiratory syndrome coronavirus 2	Homo sapiens	ILLUMINA	2020-11-08	United Kingdom	Europe	27	3627.44	3415	0.964418	108471250
ERR4877437	PRJEB37886	AMPLICON	SAMEA7630442	ERX4746299	COG-UK/ALDP-B63C66	Illumina NovaSeq 6000	PAIRED	PCR	VIRAL RNA	Severe acute respiratory syndrome coronavirus 2	Homo sapiens	ILLUMINA	2020-11-08	United Kingdom	Europe	41	4566.07	5483	0.788449	136539244
ERR4877438	PRJEB37886	AMPLICON	SAMEA7630443	ERX4746300	COG-UK/ALDP-B62B2E	Illumina NovaSeq 6000	PAIRED	PCR	VIRAL RNA	Severe acute respiratory syndrome coronavirus 2	Homo sapiens	ILLUMINA	2020-11-08	United Kingdom	Europe	75	879.884	487	0.809517	26311180
ERR4877439	PRJEB37886	AMPLICON	SAMEA7630444	ERX4746301	COG-UK/ALDP-B63D09	Illumina NovaSeq 6000	PAIRED	PCR	VIRAL RNA	Severe acute respiratory syndrome coronavirus 2	Homo sapiens	ILLUMINA	2020-11-08	United Kingdom	Europe	21	4659.15	7859	0.651741	139322619
ERR4877440	PRJEB37886	AMPLICON	SAMEA7630445	ERX4746302	COG-UK/ALDP-B62B3D	Illumina NovaSeq 6000	PAIRED	PCR	VIRAL RNA	Severe acute respiratory syndrome coronavirus 2	Homo sapiens	ILLUMINA	2020-11-08	United Kingdom	Europe	22	4652.74	7896	0.652945	139130764
ERR4877441	PRJEB37886	AMPLICON	SAMEA7630446	ERX4746303	COG-UK/ALDP-B63C0C	Illumina NovaSeq 6000	PAIRED	PCR	VIRAL RNA	Severe acute respiratory syndrome coronavirus 2	Homo sapiens	ILLUMINA	2020-11-08	United Kingdom	Europe	28	4603.39	6743	0.690633	137655172
ERR4877442	PRJEB37886	AMPLICON	SAMEA7630447	ERX4746304	COG-UK/ALDP-B62B97	Illumina NovaSeq 6000	PAIRED	PCR	VIRAL RNA	Severe acute respiratory syndrome coronavirus 2	Homo sapiens	ILLUMINA	2020-11-08	United Kingdom	Europe	23	4504.49	4278	0.960071	134697828
ERR4877443	PRJEB37886	AMPLICON	SAMEA7630448	ERX4746305	COG-UK/ALDP-B63D18	Illumina NovaSeq 6000	PAIRED	PCR	VIRAL RNA	Severe acute respiratory syndrome coronavirus 2	Homo sapiens	ILLUMINA	2020-11-08	United Kingdom	Europe	18	4459.01	4211	0.926496	133337725
ERR4877444	PRJEB37886	AMPLICON	SAMEA7630449	ERX4746306	COG-UK/ALDP-B62BD3	Illumina NovaSeq 6000	PAIRED	PCR	VIRAL RNA	Severe acute respiratory syndrome coronavirus 2	Homo sapiens	ILLUMINA	2020-11-08	United Kingdom	Europe	25	4590.77	5931	0.753135	137277700
ERR4877445	PRJEB37886	AMPLICON	SAMEA7630450	ERX4746307	COG-UK/ALDP-B63C57	Illumina NovaSeq 6000	PAIRED	PCR	VIRAL RNA	Severe acute respiratory syndrome coronavirus 2	Homo sapiens	ILLUMINA	2020-11-08	United Kingdom	Europe	26	4636.59	7198	0.678561	138647862
ERR4877446	PRJEB37886	AMPLICON	SAMEA7630451	ERX4746308	COG-UK/ALDP-B5AF96	Illumina NovaSeq 6000	PAIRED	PCR	VIRAL RNA	Severe acute respiratory syndrome coronavirus 2	Homo sapiens	ILLUMINA	2020-11-08	United Kingdom	Europe	26	4640.12	7425	0.676521	138753547
ERR4877447	PRJEB37886	AMPLICON	SAMEA7630452	ERX4746309	COG-UK/ALDP-B5AFB4	Illumina NovaSeq 6000	PAIRED	PCR	VIRAL RNA	Severe acute respiratory syndrome coronavirus 2	Homo sapiens	ILLUMINA	2020-11-08	United Kingdom	Europe	20	4595.09	6019	0.74638	137407047
ERR4877448	PRJEB37886	AMPLICON	SAMEA7630453	ERX4746310	COG-UK/ALDP-B5B830	Illumina NovaSeq 6000	PAIRED	PCR	VIRAL RNA	Severe acute respiratory syndrome coronavirus 2	Homo sapiens	ILLUMINA	2020-11-09	United Kingdom	Europe	26	4265.52	4009	0.953717	127551720
ERR4877449	PRJEB37886	AMPLICON	SAMEA7630454	ERX4746311	COG-UK/ALDP-B5B144	Illumina NovaSeq 6000	PAIRED	PCR	VIRAL RNA	Severe acute respiratory syndrome coronavirus 2	Homo sapiens	ILLUMINA	2020-11-08	United Kingdom	Europe	19	4530.68	5179	0.782764	135480792
ERR4877450	PRJEB37886	AMPLICON	SAMEA7630455	ERX4746312	COG-UK/ALDP-B5B803	Illumina NovaSeq 6000	PAIRED	PCR	VIRAL RNA	Severe acute respiratory syndrome coronavirus 2	Homo sapiens	ILLUMINA	2020-11-09	United Kingdom	Europe	22	4610.64	6798	0.698692	137871846
ERR4877451	PRJEB37886	AMPLICON	SAMEA7630456	ERX4746313	COG-UK/ALDP-B5B19F	Illumina NovaSeq 6000	PAIRED	PCR	VIRAL RNA	Severe acute respiratory syndrome coronavirus 2	Homo sapiens	ILLUMINA	2020-11-08	United Kingdom	Europe	27	4175.54	3907	0.978597	124861169
ERR4877452	PRJEB37886	AMPLICON	SAMEA7630457	ERX4746314	COG-UK/ALDP-B5B84F	Illumina NovaSeq 6000	PAIRED	PCR	VIRAL RNA	Severe acute respiratory syndrome coronavirus 2	Homo sapiens	ILLUMINA	2020-11-09	United Kingdom	Europe	35	3594.82	3378	0.958934	107496007
ERR4877453	PRJEB37886	AMPLICON	SAMEA7630458	ERX4746315	COG-UK/ALDP-B5B162	Illumina NovaSeq 6000	PAIRED	PCR	VIRAL RNA	Severe acute respiratory syndrome coronavirus 2	Homo sapiens	ILLUMINA	2020-11-08	United Kingdom	Europe	23	4491.08	4509	0.864763	134296691
ERR4877454	PRJEB37886	AMPLICON	SAMEA7630459	ERX4746316	COG-UK/ALDP-B5B77F	Illumina NovaSeq 6000	PAIRED	PCR	VIRAL RNA	Severe acute respiratory syndrome coronavirus 2	Homo sapiens	ILLUMINA	2020-11-09	United Kingdom	Europe	27	3135.78	2906	0.95355	93769180
ERR4877455	PRJEB37886	AMPLICON	SAMEA7630460	ERX4746317	COG-UK/ALDP-B5B1CC	Illumina NovaSeq 6000	PAIRED	PCR	VIRAL RNA	Severe acute respiratory syndrome coronavirus 2	Homo sapiens	ILLUMINA	2020-11-08	United Kingdom	Europe	25	4520.63	4684	0.838779	135180366
ERR4877456	PRJEB37886	AMPLICON	SAMEA7630461	ERX4746318	COG-UK/ALDP-B5B78E	Illumina NovaSeq 6000	PAIRED	PCR	VIRAL RNA	Severe acute respiratory syndrome coronavirus 2	Homo sapiens	ILLUMINA	2020-11-09	United Kingdom	Europe	27	4272.14	4019	0.936762	127749891
ERR4877457	PRJEB37886	AMPLICON	SAMEA7630462	ERX4746319	COG-UK/ALDP-B5B180	Illumina NovaSeq 6000	PAIRED	PCR	VIRAL RNA	Severe acute respiratory syndrome coronavirus 2	Homo sapiens	ILLUMINA	2020-11-08	United Kingdom	Europe	42	4550.42	5329	0.81022	136071181
ERR4877458	PRJEB37886	AMPLICON	SAMEA7630463	ERX4746320	COG-UK/ALDP-B5B812	Illumina NovaSeq 6000	PAIRED	PCR	VIRAL RNA	Severe acute respiratory syndrome coronavirus 2	Homo sapiens	ILLUMINA	2020-11-09	United Kingdom	Europe	22	4551.26	5450	0.801525	136096302
ERR4877459	PRJEB37886	AMPLICON	SAMEA7630464	ERX4746321	COG-UK/ALDP-B5B1AE	Illumina NovaSeq 6000	PAIRED	PCR	VIRAL RNA	Severe acute respiratory syndrome coronavirus 2	Homo sapiens	ILLUMINA	2020-11-08	United Kingdom	Europe	34	1288.55	897	0.912584	38531456
ERR4877460	PRJEB37886	AMPLICON	SAMEA7630465	ERX4746322	COG-UK/ALDP-B5B85E	Illumina NovaSeq 6000	PAIRED	PCR	VIRAL RNA	Severe acute respiratory syndrome coronavirus 2	Homo sapiens	ILLUMINA	2020-11-09	United Kingdom	Europe	25	4597.4	6380	0.724911	137476161
ERR4877461	PRJEB37886	AMPLICON	SAMEA7630466	ERX4746323	COG-UK/ALDP-B62B4C	Illumina NovaSeq 6000	PAIRED	PCR	VIRAL RNA	Severe acute respiratory syndrome coronavirus 2	Homo sapiens	ILLUMINA	2020-11-08	United Kingdom	Europe	16	4593.72	6003	0.738454	137366088
ERR4877462	PRJEB37886	AMPLICON	SAMEA7630467	ERX4746324	COG-UK/ALDP-B63D63	Illumina NovaSeq 6000	PAIRED	PCR	VIRAL RNA	Severe acute respiratory syndrome coronavirus 2	Homo sapiens	ILLUMINA	2020-11-08	United Kingdom	Europe	31	4551.04	5508	0.721901	136089731
ERR4877463	PRJEB37886	AMPLICON	SAMEA7630468	ERX4746325	COG-UK/ALDP-B62B79	Illumina NovaSeq 6000	PAIRED	PCR	VIRAL RNA	Severe acute respiratory syndrome coronavirus 2	Homo sapiens	ILLUMINA	2020-11-08	United Kingdom	Europe	22	3557.27	3160	0.986322	106372904
ERR4877464	PRJEB37886	AMPLICON	SAMEA7630469	ERX4746326	COG-UK/ALDP-B63D90	Illumina NovaSeq 6000	PAIRED	PCR	VIRAL RNA	Severe acute respiratory syndrome coronavirus 2	Homo sapiens	ILLUMINA	2020-11-08	United Kingdom	Europe	71	733.678	403	0.809885	21939166
ERR4877465	PRJEB37886	AMPLICON	SAMEA7630470	ERX4746327	COG-UK/ALDP-B62BA6	Illumina NovaSeq 6000	PAIRED	PCR	VIRAL RNA	Severe acute respiratory syndrome coronavirus 2	Homo sapiens	ILLUMINA	2020-11-08	United Kingdom	Europe	33	4512.75	5348	0.783366	134944815
ERR4877466	PRJEB37886	AMPLICON	SAMEA7630471	ERX4746328	COG-UK/ALDP-B63D81	Illumina NovaSeq 6000	PAIRED	PCR	VIRAL RNA	Severe acute respiratory syndrome coronavirus 2	Homo sapiens	ILLUMINA	2020-11-08	United Kingdom	Europe	23	4546	5138	0.822158	135939132
ERR4877467	PRJEB37886	AMPLICON	SAMEA7630472	ERX4746329	COG-UK/ALDP-B62B5B	Illumina NovaSeq 6000	PAIRED	PCR	VIRAL RNA	Severe acute respiratory syndrome coronavirus 2	Homo sapiens	ILLUMINA	2020-11-08	United Kingdom	Europe	24	4441.79	4388	0.90205	132822800
ERR4877468	PRJEB37886	AMPLICON	SAMEA7630473	ERX4746330	COG-UK/ALDP-B63D27	Illumina NovaSeq 6000	PAIRED	PCR	VIRAL RNA	Severe acute respiratory syndrome coronavirus 2	Homo sapiens	ILLUMINA	2020-11-08	United Kingdom	Europe	26	4550.44	5557	0.75056	136071827
ERR4877469	PRJEB37886	AMPLICON	SAMEA7630474	ERX4746331	COG-UK/ALDP-B62B6A	Illumina NovaSeq 6000	PAIRED	PCR	VIRAL RNA	Severe acute respiratory syndrome coronavirus 2	Homo sapiens	ILLUMINA	2020-11-08	United Kingdom	Europe	28	4438.05	4266	0.942782	132711142
ERR4877470	PRJEB37886	AMPLICON	SAMEA7630475	ERX4746332	COG-UK/ALDP-B63D45	Illumina NovaSeq 6000	PAIRED	PCR	VIRAL RNA	Severe acute respiratory syndrome coronavirus 2	Homo sapiens	ILLUMINA	2020-11-08	United Kingdom	Europe	19	4548.37	5430	0.781025	136009966
ERR4877471	PRJEB37886	AMPLICON	SAMEA7630476	ERX4746333	COG-UK/ALDP-B62B88	Illumina NovaSeq 6000	PAIRED	PCR	VIRAL RNA	Severe acute respiratory syndrome coronavirus 2	Homo sapiens	ILLUMINA	2020-11-08	United Kingdom	Europe	26	4562.99	5701	0.748687	136447090
ERR4877472	PRJEB37886	AMPLICON	SAMEA7630477	ERX4746334	COG-UK/ALDP-B63DAF	Illumina NovaSeq 6000	PAIRED	PCR	VIRAL RNA	Severe acute respiratory syndrome coronavirus 2	Homo sapiens	ILLUMINA	2020-11-08	United Kingdom	Europe	22	4607.4	6459	0.706284	137775108
ERR4877473	PRJEB37886	AMPLICON	SAMEA7630478	ERX4746335	COG-UK/ALDP-B62C67	Illumina NovaSeq 6000	PAIRED	PCR	VIRAL RNA	Severe acute respiratory syndrome coronavirus 2	Homo sapiens	ILLUMINA	2020-11-08	United Kingdom	Europe	23	4555.3	5397	0.776879	136217215
ERR4877474	PRJEB37886	AMPLICON	SAMEA7630479	ERX4746336	COG-UK/ALDP-B63D72	Illumina NovaSeq 6000	PAIRED	PCR	VIRAL RNA	Severe acute respiratory syndrome coronavirus 2	Homo sapiens	ILLUMINA	2020-11-08	United Kingdom	Europe	18	4591.69	6084	0.727887	137305397
ERR4877475	PRJEB37886	AMPLICON	SAMEA7630480	ERX4746337	COG-UK/ALDP-B62C0D	Illumina NovaSeq 6000	PAIRED	PCR	VIRAL RNA	Severe acute respiratory syndrome coronavirus 2	Homo sapiens	ILLUMINA	2020-11-08	United Kingdom	Europe	26	4602.33	6228	0.715714	137623479
ERR4877476	PRJEB37886	AMPLICON	SAMEA7630481	ERX4746338	COG-UK/ALDP-B63DDC	Illumina NovaSeq 6000	PAIRED	PCR	VIRAL RNA	Severe acute respiratory syndrome coronavirus 2	Homo sapiens	ILLUMINA	2020-11-08	United Kingdom	Europe	39	4637.01	6897	0.688961	138660478
ERR4877477	PRJEB37886	AMPLICON	SAMEA7630482	ERX4746339	COG-UK/ALDP-B5B171	Illumina NovaSeq 6000	PAIRED	PCR	VIRAL RNA	Severe acute respiratory syndrome coronavirus 2	Homo sapiens	ILLUMINA	2020-11-08	United Kingdom	Europe	24	4638.5	6958	0.688727	138705036
ERR4877478	PRJEB37886	AMPLICON	SAMEA7630483	ERX4746340	COG-UK/ALDP-B5B751	Illumina NovaSeq 6000	PAIRED	PCR	VIRAL RNA	Severe acute respiratory syndrome coronavirus 2	Homo sapiens	ILLUMINA	2020-11-09	United Kingdom	Europe	61	492.34	223	0.690198	14722429
ERR4877479	PRJEB37886	AMPLICON	SAMEA7630484	ERX4746341	COG-UK/ALDP-B5B1BD	Illumina NovaSeq 6000	PAIRED	PCR	VIRAL RNA	Severe acute respiratory syndrome coronavirus 2	Homo sapiens	ILLUMINA	2020-11-09	United Kingdom	Europe	27	4627.37	6226	0.713005	138372289
ERR4877480	PRJEB37886	AMPLICON	SAMEA7630485	ERX4746342	COG-UK/ALDP-B5B79D	Illumina NovaSeq 6000	PAIRED	PCR	VIRAL RNA	Severe acute respiratory syndrome coronavirus 2	Homo sapiens	ILLUMINA	2020-11-09	United Kingdom	Europe	24	4567.87	5481	0.766478	136593155
ERR4877481	PRJEB37886	AMPLICON	SAMEA7630486	ERX4746343	COG-UK/ALDP-B5B153	Illumina NovaSeq 6000	PAIRED	PCR	VIRAL RNA	Severe acute respiratory syndrome coronavirus 2	Homo sapiens	ILLUMINA	2020-11-09	United Kingdom	Europe	23	3683.96	3280	0.963549	110161542
ERR4877482	PRJEB37886	AMPLICON	SAMEA7630487	ERX4746344	COG-UK/ALDP-B5B7D9	Illumina NovaSeq 6000	PAIRED	PCR	VIRAL RNA	Severe acute respiratory syndrome coronavirus 2	Homo sapiens	ILLUMINA	2020-11-09	United Kingdom	Europe	20	4535.63	5230	0.797445	135629002
ERR4877483	PRJEB37886	AMPLICON	SAMEA7630488	ERX4746345	COG-UK/ALDP-B5B29C	Illumina NovaSeq 6000	PAIRED	PCR	VIRAL RNA	Severe acute respiratory syndrome coronavirus 2	Homo sapiens	ILLUMINA	2020-11-08	United Kingdom	Europe	25	4566.58	5519	0.753102	136554444
ERR4877484	PRJEB37886	AMPLICON	SAMEA7630489	ERX4746346	COG-UK/ALDP-B5B7AC	Illumina NovaSeq 6000	PAIRED	PCR	VIRAL RNA	Severe acute respiratory syndrome coronavirus 2	Homo sapiens	ILLUMINA	2020-11-09	United Kingdom	Europe	25	4549.29	5190	0.78661	136037372
ERR4877485	PRJEB37886	AMPLICON	SAMEA7630490	ERX4746347	COG-UK/ALDP-B5B2AB	Illumina NovaSeq 6000	PAIRED	PCR	VIRAL RNA	Severe acute respiratory syndrome coronavirus 2	Homo sapiens	ILLUMINA	2020-11-08	United Kingdom	Europe	20	4413.39	4264	0.936695	131973553
ERR4877486	PRJEB37886	AMPLICON	SAMEA7630491	ERX4746348	COG-UK/ALDP-B5B87C	Illumina NovaSeq 6000	PAIRED	PCR	VIRAL RNA	Severe acute respiratory syndrome coronavirus 2	Homo sapiens	ILLUMINA	2020-11-09	United Kingdom	Europe	25	4510.43	4834	0.841421	134875423
ERR4877487	PRJEB37886	AMPLICON	SAMEA7630492	ERX4746349	COG-UK/ALDP-B5B2E7	Illumina NovaSeq 6000	PAIRED	PCR	VIRAL RNA	Severe acute respiratory syndrome coronavirus 2	Homo sapiens	ILLUMINA	2020-11-08	United Kingdom	Europe	20	4417.65	4254	0.942079	132100953
ERR4877488	PRJEB37886	AMPLICON	SAMEA7630493	ERX4746350	COG-UK/ALDP-B5B86D	Illumina NovaSeq 6000	PAIRED	PCR	VIRAL RNA	Severe acute respiratory syndrome coronavirus 2	Homo sapiens	ILLUMINA	2020-11-09	United Kingdom	Europe	23	4532.57	5645	0.755342	135537326
ERR4877489	PRJEB37886	AMPLICON	SAMEA7630494	ERX4746351	COG-UK/ALDP-B5B2BA	Illumina NovaSeq 6000	PAIRED	PCR	VIRAL RNA	Severe acute respiratory syndrome coronavirus 2	Homo sapiens	ILLUMINA	2020-11-08	United Kingdom	Europe	28	4526.87	4747	0.821021	135367025
ERR4877490	PRJEB37886	AMPLICON	SAMEA7630495	ERX4746352	COG-UK/ALDP-B5B88B	Illumina NovaSeq 6000	PAIRED	PCR	VIRAL RNA	Severe acute respiratory syndrome coronavirus 2	Homo sapiens	ILLUMINA	2020-11-09	United Kingdom	Europe	21	4543.9	5670	0.742133	135876379
ERR4877491	PRJEB37886	AMPLICON	SAMEA7630496	ERX4746353	COG-UK/ALDP-B5B2F6	Illumina NovaSeq 6000	PAIRED	PCR	VIRAL RNA	Severe acute respiratory syndrome coronavirus 2	Homo sapiens	ILLUMINA	2020-11-08	United Kingdom	Europe	25	4596.5	6131	0.713005	137449198
ERR4877492	PRJEB37886	AMPLICON	SAMEA7630497	ERX4746354	COG-UK/ALDP-B5B89A	Illumina NovaSeq 6000	PAIRED	PCR	VIRAL RNA	Severe acute respiratory syndrome coronavirus 2	Homo sapiens	ILLUMINA	2020-11-09	United Kingdom	Europe	26	4582.28	5736	0.734174	137024062
ERR4877493	PRJEB37886	AMPLICON	SAMEA7630498	ERX4746355	COG-UK/ALDP-B62C76	Illumina NovaSeq 6000	PAIRED	PCR	VIRAL RNA	Severe acute respiratory syndrome coronavirus 2	Homo sapiens	ILLUMINA	2020-11-08	United Kingdom	Europe	25	4578.33	5633	0.773635	136905784
ERR4877494	PRJEB37886	AMPLICON	SAMEA7630499	ERX4746356	COG-UK/ALDP-B63DBE	Illumina NovaSeq 6000	PAIRED	PCR	VIRAL RNA	Severe acute respiratory syndrome coronavirus 2	Homo sapiens	ILLUMINA	2020-11-08	United Kingdom	Europe	110	406.939	233	0.746681	12168711
ERR4877495	PRJEB37886	AMPLICON	SAMEA7630500	ERX4746357	COG-UK/ALDP-B62C1C	Illumina NovaSeq 6000	PAIRED	PCR	VIRAL RNA	Severe acute respiratory syndrome coronavirus 2	Homo sapiens	ILLUMINA	2020-11-08	United Kingdom	Europe	29	4595.57	5904	0.735077	137421209
ERR4877496	PRJEB37886	AMPLICON	SAMEA7630501	ERX4746358	COG-UK/ALDP-B63DCD	Illumina NovaSeq 6000	PAIRED	PCR	VIRAL RNA	Severe acute respiratory syndrome coronavirus 2	Homo sapiens	ILLUMINA	2020-11-08	United Kingdom	Europe	24	3766.51	3415	0.963816	112630073
ERR4877497	PRJEB37886	AMPLICON	SAMEA7630502	ERX4746359	COG-UK/ALDP-B62BE2	Illumina NovaSeq 6000	PAIRED	PCR	VIRAL RNA	Severe acute respiratory syndrome coronavirus 2	Homo sapiens	ILLUMINA	2020-11-08	United Kingdom	Europe	21	4597.8	6260	0.711166	137487998
ERR4877498	PRJEB37886	AMPLICON	SAMEA7630503	ERX4746360	COG-UK/ALDP-B63DEB	Illumina NovaSeq 6000	PAIRED	PCR	VIRAL RNA	Severe acute respiratory syndrome coronavirus 2	Homo sapiens	ILLUMINA	2020-11-08	United Kingdom	Europe	40	3899.73	3648	0.971374	116613543
ERR4877499	PRJEB37886	AMPLICON	SAMEA7630504	ERX4746361	COG-UK/ALDP-B62C2B	Illumina NovaSeq 6000	PAIRED	PCR	VIRAL RNA	Severe acute respiratory syndrome coronavirus 2	Homo sapiens	ILLUMINA	2020-11-08	United Kingdom	Europe	21	4571.08	5979	0.729325	136688945
ERR4877500	PRJEB37886	AMPLICON	SAMEA7630505	ERX4746362	COG-UK/ALDP-B63DFA	Illumina NovaSeq 6000	PAIRED	PCR	VIRAL RNA	Severe acute respiratory syndrome coronavirus 2	Homo sapiens	ILLUMINA	2020-11-08	United Kingdom	Europe	51	853.49	491	0.823897	25521920
ERR4877501	PRJEB37886	AMPLICON	SAMEA7630506	ERX4746363	COG-UK/ALDP-B62C85	Illumina NovaSeq 6000	PAIRED	PCR	VIRAL RNA	Severe acute respiratory syndrome coronavirus 2	Homo sapiens	ILLUMINA	2020-11-08	United Kingdom	Europe	22	4591.5	5765	0.762599	137299618
ERR4877502	PRJEB37886	AMPLICON	SAMEA7630507	ERX4746364	COG-UK/ALDP-B63D36	Illumina NovaSeq 6000	PAIRED	PCR	VIRAL RNA	Severe acute respiratory syndrome coronavirus 2	Homo sapiens	ILLUMINA	2020-11-07	United Kingdom	Europe	61	1851.34	1255	0.892787	55360697
ERR4877503	PRJEB37886	AMPLICON	SAMEA7630508	ERX4746365	COG-UK/ALDP-B62CB2	Illumina NovaSeq 6000	PAIRED	PCR	VIRAL RNA	Severe acute respiratory syndrome coronavirus 2	Homo sapiens	ILLUMINA	2020-11-08	United Kingdom	Europe	36	3154.07	2920	0.935826	94316242
ERR4877504	PRJEB37886	AMPLICON	SAMEA7630509	ERX4746366	COG-UK/ALDP-B63D54	Illumina NovaSeq 6000	PAIRED	PCR	VIRAL RNA	Severe acute respiratory syndrome coronavirus 2	Homo sapiens	ILLUMINA	2020-11-07	United Kingdom	Europe	29	4347.17	4117	0.969669	129993397
ERR4877505	PRJEB37886	AMPLICON	SAMEA7630510	ERX4746367	COG-UK/ALDP-B62C94	Illumina NovaSeq 6000	PAIRED	PCR	VIRAL RNA	Severe acute respiratory syndrome coronavirus 2	Homo sapiens	ILLUMINA	2020-11-08	United Kingdom	Europe	23	4654.52	7814	0.646958	139184074
ERR4877506	PRJEB37886	AMPLICON	SAMEA7630511	ERX4746368	COG-UK/ALDP-B5E69D	Illumina NovaSeq 6000	PAIRED	PCR	VIRAL RNA	Severe acute respiratory syndrome coronavirus 2	Homo sapiens	ILLUMINA	2020-11-09	United Kingdom	Europe	23	4257.55	3967	0.967027	127313538
ERR4877507	PRJEB37886	AMPLICON	SAMEA7630512	ERX4746369	COG-UK/ALDP-B62C49	Illumina NovaSeq 6000	PAIRED	PCR	VIRAL RNA	Severe acute respiratory syndrome coronavirus 2	Homo sapiens	ILLUMINA	2020-11-08	United Kingdom	Europe	27	3765.55	3493	0.95452	112601182
ERR4877508	PRJEB37886	AMPLICON	SAMEA7630513	ERX4746370	COG-UK/ALDP-B5E6D9	Illumina NovaSeq 6000	PAIRED	PCR	VIRAL RNA	Severe acute respiratory syndrome coronavirus 2	Homo sapiens	ILLUMINA	2020-11-09	United Kingdom	Europe	29	4166.94	3921	0.953784	124603933
ERR4877509	PRJEB37886	AMPLICON	SAMEA7630514	ERX4746371	COG-UK/ALDP-B5B27E	Illumina NovaSeq 6000	PAIRED	PCR	VIRAL RNA	Severe acute respiratory syndrome coronavirus 2	Homo sapiens	ILLUMINA	2020-11-08	United Kingdom	Europe	30	4391.15	4397	0.918904	131308552
ERR4877510	PRJEB37886	AMPLICON	SAMEA7630515	ERX4746372	COG-UK/ALDP-B5B900	Illumina NovaSeq 6000	PAIRED	PCR	VIRAL RNA	Severe acute respiratory syndrome coronavirus 2	Homo sapiens	ILLUMINA	2020-11-08	United Kingdom	Europe	31	2689.62	2265	0.948199	80427790
ERR4877511	PRJEB37886	AMPLICON	SAMEA7630516	ERX4746373	COG-UK/ALDP-B5B28D	Illumina NovaSeq 6000	PAIRED	PCR	VIRAL RNA	Severe acute respiratory syndrome coronavirus 2	Homo sapiens	ILLUMINA	2020-11-08	United Kingdom	Europe	26	4364.9	4063	0.981072	130523498
ERR4877512	PRJEB37886	AMPLICON	SAMEA7630517	ERX4746374	COG-UK/ALDP-B5B8D6	Illumina NovaSeq 6000	PAIRED	PCR	VIRAL RNA	Severe acute respiratory syndrome coronavirus 2	Homo sapiens	ILLUMINA	2020-11-08	United Kingdom	Europe	22	4633.1	7177	0.680801	138543592
ERR4877513	PRJEB37886	AMPLICON	SAMEA7630518	ERX4746375	COG-UK/ALDP-B5B2C9	Illumina NovaSeq 6000	PAIRED	PCR	VIRAL RNA	Severe acute respiratory syndrome coronavirus 2	Homo sapiens	ILLUMINA	2020-11-08	United Kingdom	Europe	24	4151.7	3919	0.958165	124148381
ERR4877514	PRJEB37886	AMPLICON	SAMEA7630519	ERX4746376	COG-UK/ALDP-B5B8C7	Illumina NovaSeq 6000	PAIRED	PCR	VIRAL RNA	Severe acute respiratory syndrome coronavirus 2	Homo sapiens	ILLUMINA	2020-11-08	United Kingdom	Europe	40	4563.08	5585	0.755142	136449727
ERR4877515	PRJEB37886	AMPLICON	SAMEA7630520	ERX4746377	COG-UK/ALDP-B5B311	Illumina NovaSeq 6000	PAIRED	PCR	VIRAL RNA	Severe acute respiratory syndrome coronavirus 2	Homo sapiens	ILLUMINA	2020-11-08	United Kingdom	Europe	25	4198.35	3877	0.972712	125543142
ERR4877516	PRJEB37886	AMPLICON	SAMEA7630521	ERX4746378	COG-UK/ALDP-B5B8A9	Illumina NovaSeq 6000	PAIRED	PCR	VIRAL RNA	Severe acute respiratory syndrome coronavirus 2	Homo sapiens	ILLUMINA	2020-11-08	United Kingdom	Europe	29	4592.31	5914	0.740728	137323814
ERR4877517	PRJEB37886	AMPLICON	SAMEA7630522	ERX4746379	COG-UK/ALDP-B5B302	Illumina NovaSeq 6000	PAIRED	PCR	VIRAL RNA	Severe acute respiratory syndrome coronavirus 2	Homo sapiens	ILLUMINA	2020-11-08	United Kingdom	Europe	24	4671.06	7985	0.655586	139678794
ERR4877518	PRJEB37886	AMPLICON	SAMEA7630523	ERX4746380	COG-UK/ALDP-B5B2D8	Illumina NovaSeq 6000	PAIRED	PCR	VIRAL RNA	Severe acute respiratory syndrome coronavirus 2	Homo sapiens	ILLUMINA	2020-11-08	United Kingdom	Europe	25	4640.93	7215	0.670368	138777606
ERR4877519	PRJEB37886	AMPLICON	SAMEA7630524	ERX4746381	COG-UK/ALDP-B5B91F	Illumina NovaSeq 6000	PAIRED	PCR	VIRAL RNA	Severe acute respiratory syndrome coronavirus 2	Homo sapiens	ILLUMINA	2020-11-08	United Kingdom	Europe	103	1025.17	676	0.858074	30655792
ERR4877520	PRJEB37886	AMPLICON	SAMEA7630525	ERX4746382	COG-UK/ALDP-B5B35D	Illumina NovaSeq 6000	PAIRED	PCR	VIRAL RNA	Severe acute respiratory syndrome coronavirus 2	Homo sapiens	ILLUMINA	2020-11-09	United Kingdom	Europe	27	4431.15	4244	0.942414	132504543
ERR4877521	PRJEB37886	AMPLICON	SAMEA7630526	ERX4746383	COG-UK/ALDP-B5B8B8	Illumina NovaSeq 6000	PAIRED	PCR	VIRAL RNA	Severe acute respiratory syndrome coronavirus 2	Homo sapiens	ILLUMINA	2020-11-08	United Kingdom	Europe	21	4620.88	6373	0.716316	138178035
ERR4877522	PRJEB37886	AMPLICON	SAMEA7630527	ERX4746384	COG-UK/ALDP-B5B3B7	Illumina NovaSeq 6000	PAIRED	PCR	VIRAL RNA	Severe acute respiratory syndrome coronavirus 2	Homo sapiens	ILLUMINA	2020-11-08	United Kingdom	Europe	18	4634.8	6888	0.691536	138594355
ERR4877523	PRJEB37886	AMPLICON	SAMEA7630528	ERX4746385	COG-UK/ALDP-B5B8F4	Illumina NovaSeq 6000	PAIRED	PCR	VIRAL RNA	Severe acute respiratory syndrome coronavirus 2	Homo sapiens	ILLUMINA	2020-11-08	United Kingdom	Europe	25	4670.73	8000	0.62997	139668783
ERR4877524	PRJEB37886	AMPLICON	SAMEA7630529	ERX4746386	COG-UK/ALDP-B62CA3	Illumina NovaSeq 6000	PAIRED	PCR	VIRAL RNA	Severe acute respiratory syndrome coronavirus 2	Homo sapiens	ILLUMINA	2020-11-08	United Kingdom	Europe	31	4611.68	6167	0.717788	137903137
ERR4877525	PRJEB37886	AMPLICON	SAMEA7630530	ERX4746387	COG-UK/ALDP-B5E660	Illumina NovaSeq 6000	PAIRED	PCR	VIRAL RNA	Severe acute respiratory syndrome coronavirus 2	Homo sapiens	ILLUMINA	2020-11-08	United Kingdom	Europe	22	4597.37	6130	0.7215	137475058
ERR4877526	PRJEB37886	AMPLICON	SAMEA7630531	ERX4746388	COG-UK/ALDP-B62CC1	Illumina NovaSeq 6000	PAIRED	PCR	VIRAL RNA	Severe acute respiratory syndrome coronavirus 2	Homo sapiens	ILLUMINA	2020-11-08	United Kingdom	Europe	32	4602.99	6854	0.692205	137643255
ERR4877527	PRJEB37886	AMPLICON	SAMEA7630532	ERX4746389	COG-UK/ALDP-B5E6E8	Illumina NovaSeq 6000	PAIRED	PCR	VIRAL RNA	Severe acute respiratory syndrome coronavirus 2	Homo sapiens	ILLUMINA	2020-11-08	United Kingdom	Europe	22	4608.12	6367	0.724342	137796473
ERR4877528	PRJEB37886	AMPLICON	SAMEA7630533	ERX4746390	COG-UK/ALDP-B62BF1	Illumina NovaSeq 6000	PAIRED	PCR	VIRAL RNA	Severe acute respiratory syndrome coronavirus 2	Homo sapiens	ILLUMINA	2020-11-08	United Kingdom	Europe	22	4607.19	6288	0.709962	137768870
ERR4877529	PRJEB37886	AMPLICON	SAMEA7630534	ERX4746391	COG-UK/ALDP-B5E6AC	Illumina NovaSeq 6000	PAIRED	PCR	VIRAL RNA	Severe acute respiratory syndrome coronavirus 2	Homo sapiens	ILLUMINA	2020-11-09	United Kingdom	Europe	24	4600.01	6713	0.711868	137554068
ERR4877530	PRJEB37886	AMPLICON	SAMEA7630535	ERX4746392	COG-UK/ALDP-B62C3A	Illumina NovaSeq 6000	PAIRED	PCR	VIRAL RNA	Severe acute respiratory syndrome coronavirus 2	Homo sapiens	ILLUMINA	2020-11-08	United Kingdom	Europe	25	4613.1	6603	0.705849	137945393
ERR4877531	PRJEB37886	AMPLICON	SAMEA7630536	ERX4746393	COG-UK/ALDP-B5E712	Illumina NovaSeq 6000	PAIRED	PCR	VIRAL RNA	Severe acute respiratory syndrome coronavirus 2	Homo sapiens	ILLUMINA	2020-11-09	United Kingdom	Europe	27	4558	5496	0.775608	136297981
ERR4877532	PRJEB37886	AMPLICON	SAMEA7630537	ERX4746394	COG-UK/ALDP-B62C58	Illumina NovaSeq 6000	PAIRED	PCR	VIRAL RNA	Severe acute respiratory syndrome coronavirus 2	Homo sapiens	ILLUMINA	2020-11-08	United Kingdom	Europe	22	4536.77	5264	0.787145	135662944
ERR4877533	PRJEB37886	AMPLICON	SAMEA7630538	ERX4746395	COG-UK/ALDP-B5E67F	Illumina NovaSeq 6000	PAIRED	PCR	VIRAL RNA	Severe acute respiratory syndrome coronavirus 2	Homo sapiens	ILLUMINA	2020-11-09	United Kingdom	Europe	28	4545.61	5376	0.794569	135927481
ERR4877534	PRJEB37886	AMPLICON	SAMEA7630539	ERX4746396	COG-UK/ALDP-B62E70	Illumina NovaSeq 6000	PAIRED	PCR	VIRAL RNA	Severe acute respiratory syndrome coronavirus 2	Homo sapiens	ILLUMINA	2020-11-08	United Kingdom	Europe	32	4480.68	4682	0.836438	133985796
ERR4877535	PRJEB37886	AMPLICON	SAMEA7630540	ERX4746397	COG-UK/ALDP-B5E721	Illumina NovaSeq 6000	PAIRED	PCR	VIRAL RNA	Severe acute respiratory syndrome coronavirus 2	Homo sapiens	ILLUMINA	2020-11-09	United Kingdom	Europe	25	4559.19	5531	0.76504	136333500
ERR4877536	PRJEB37886	AMPLICON	SAMEA7630541	ERX4746398	COG-UK/ALDP-B62E61	Illumina NovaSeq 6000	PAIRED	PCR	VIRAL RNA	Severe acute respiratory syndrome coronavirus 2	Homo sapiens	ILLUMINA	2020-11-08	United Kingdom	Europe	28	4464.96	4362	0.89282	133515714
ERR4877537	PRJEB37886	AMPLICON	SAMEA7630542	ERX4746399	COG-UK/ALDP-B5E6F7	Illumina NovaSeq 6000	PAIRED	PCR	VIRAL RNA	Severe acute respiratory syndrome coronavirus 2	Homo sapiens	ILLUMINA	2020-11-09	United Kingdom	Europe	27	4080.52	3913	0.962077	122019762
ERR4877538	PRJEB37886	AMPLICON	SAMEA7630543	ERX4746400	COG-UK/ALDP-B62E8F	Illumina NovaSeq 6000	PAIRED	PCR	VIRAL RNA	Severe acute respiratory syndrome coronavirus 2	Homo sapiens	ILLUMINA	2020-11-08	United Kingdom	Europe	22	4589.27	6259	0.718824	137232889
ERR4877539	PRJEB37886	AMPLICON	SAMEA7630544	ERX4746401	COG-UK/ALDP-B5E703	Illumina NovaSeq 6000	PAIRED	PCR	VIRAL RNA	Severe acute respiratory syndrome coronavirus 2	Homo sapiens	ILLUMINA	2020-11-09	United Kingdom	Europe	23	4469.46	4498	0.885831	133650266
ERR4877540	PRJEB37886	AMPLICON	SAMEA7630545	ERX4746402	COG-UK/ALDP-B5B979	Illumina NovaSeq 6000	PAIRED	PCR	VIRAL RNA	Severe acute respiratory syndrome coronavirus 2	Homo sapiens	ILLUMINA	2020-11-08	United Kingdom	Europe	18	4543.38	5228	0.806675	135860698
ERR4877541	PRJEB37886	AMPLICON	SAMEA7630546	ERX4746403	COG-UK/ALDP-B5B34E	Illumina NovaSeq 6000	PAIRED	PCR	VIRAL RNA	Severe acute respiratory syndrome coronavirus 2	Homo sapiens	ILLUMINA	2020-11-09	United Kingdom	Europe	25	4548.09	5088	0.821657	136001682
ERR4877542	PRJEB37886	AMPLICON	SAMEA7630547	ERX4746404	COG-UK/ALDP-B5B92E	Illumina NovaSeq 6000	PAIRED	PCR	VIRAL RNA	Severe acute respiratory syndrome coronavirus 2	Homo sapiens	ILLUMINA	2020-11-08	United Kingdom	Europe	19	4620.84	7159	0.673912	138177020
ERR4877543	PRJEB37886	AMPLICON	SAMEA7630548	ERX4746405	COG-UK/ALDP-B5B3C6	Illumina NovaSeq 6000	PAIRED	PCR	VIRAL RNA	Severe acute respiratory syndrome coronavirus 2	Homo sapiens	ILLUMINA	2020-11-09	United Kingdom	Europe	27	3219.65	2983	0.963047	96277310
ERR4877544	PRJEB37886	AMPLICON	SAMEA7630549	ERX4746406	COG-UK/ALDP-B5B93D	Illumina NovaSeq 6000	PAIRED	PCR	VIRAL RNA	Severe acute respiratory syndrome coronavirus 2	Homo sapiens	ILLUMINA	2020-11-08	United Kingdom	Europe	42	1774.99	1383	0.980738	53077660
ERR4877545	PRJEB37886	AMPLICON	SAMEA7630550	ERX4746407	COG-UK/ALDP-B5B42D	Illumina NovaSeq 6000	PAIRED	PCR	VIRAL RNA	Severe acute respiratory syndrome coronavirus 2	Homo sapiens	ILLUMINA	2020-11-08	United Kingdom	Europe	21	4625.21	6180	0.698659	138307700
ERR4877546	PRJEB37886	AMPLICON	SAMEA7630551	ERX4746408	COG-UK/ALDP-B5B988	Illumina NovaSeq 6000	PAIRED	PCR	VIRAL RNA	Severe acute respiratory syndrome coronavirus 2	Homo sapiens	ILLUMINA	2020-11-08	United Kingdom	Europe	30	4606.99	6156	0.732335	137762902
ERR4877547	PRJEB37886	AMPLICON	SAMEA7630552	ERX4746409	COG-UK/ALDP-B5B320	Illumina NovaSeq 6000	PAIRED	PCR	VIRAL RNA	Severe acute respiratory syndrome coronavirus 2	Homo sapiens	ILLUMINA	2020-11-09	United Kingdom	Europe	26	4607.43	5967	0.717955	137776114
ERR4877548	PRJEB37886	AMPLICON	SAMEA7630553	ERX4746410	COG-UK/ALDP-B5BA2B	Illumina NovaSeq 6000	PAIRED	PCR	VIRAL RNA	Severe acute respiratory syndrome coronavirus 2	Homo sapiens	ILLUMINA	2020-11-08	United Kingdom	Europe	31	4382.15	4058	0.957697	131039292
ERR4877549	PRJEB37886	AMPLICON	SAMEA7630554	ERX4746411	COG-UK/ALDP-B5B33F	Illumina NovaSeq 6000	PAIRED	PCR	VIRAL RNA	Severe acute respiratory syndrome coronavirus 2	Homo sapiens	ILLUMINA	2020-11-09	United Kingdom	Europe	29	4657.46	7382	0.681035	139271933
ERR4877550	PRJEB37886	AMPLICON	SAMEA7630555	ERX4746412	COG-UK/ALDP-B5B94C	Illumina NovaSeq 6000	PAIRED	PCR	VIRAL RNA	Severe acute respiratory syndrome coronavirus 2	Homo sapiens	ILLUMINA	2020-11-08	United Kingdom	Europe	21	4497.84	4704	0.86289	134498767
ERR4877551	PRJEB37886	AMPLICON	SAMEA7630556	ERX4746413	COG-UK/ALDP-B5B36C	Illumina NovaSeq 6000	PAIRED	PCR	VIRAL RNA	Severe acute respiratory syndrome coronavirus 2	Homo sapiens	ILLUMINA	2020-11-09	United Kingdom	Europe	25	4626.11	6584	0.717687	138334552
ERR4877552	PRJEB37886	AMPLICON	SAMEA7630557	ERX4746414	COG-UK/ALDP-B5B9B5	Illumina NovaSeq 6000	PAIRED	PCR	VIRAL RNA	Severe acute respiratory syndrome coronavirus 2	Homo sapiens	ILLUMINA	2020-11-08	United Kingdom	Europe	23	3053.33	2675	0.970605	91303857
ERR4877553	PRJEB37886	AMPLICON	SAMEA7630558	ERX4746415	COG-UK/ALDP-B62E9E	Illumina NovaSeq 6000	PAIRED	PCR	VIRAL RNA	Severe acute respiratory syndrome coronavirus 2	Homo sapiens	ILLUMINA	2020-11-08	United Kingdom	Europe	51	1744.84	1294	0.933819	52175897
ERR4877554	PRJEB37886	AMPLICON	SAMEA7630559	ERX4746416	COG-UK/ALDP-B5E642	Illumina NovaSeq 6000	PAIRED	PCR	VIRAL RNA	Severe acute respiratory syndrome coronavirus 2	Homo sapiens	ILLUMINA	2020-11-09	United Kingdom	Europe	30	3053.01	2741	0.949938	91294137
ERR4877555	PRJEB37886	AMPLICON	SAMEA7630560	ERX4746417	COG-UK/ALDP-B62ECB	Illumina NovaSeq 6000	PAIRED	PCR	VIRAL RNA	Severe acute respiratory syndrome coronavirus 2	Homo sapiens	ILLUMINA	2020-11-08	United Kingdom	Europe	19	4624.93	6637	0.712704	138299362
ERR4877556	PRJEB37886	AMPLICON	SAMEA7630561	ERX4746418	COG-UK/ALDP-B5E68E	Illumina NovaSeq 6000	PAIRED	PCR	VIRAL RNA	Severe acute respiratory syndrome coronavirus 2	Homo sapiens	ILLUMINA	2020-11-09	United Kingdom	Europe	33	3713.34	3468	0.963114	111040155
ERR4877557	PRJEB37886	AMPLICON	SAMEA7630562	ERX4746419	COG-UK/ALDP-B62E52	Illumina NovaSeq 6000	PAIRED	PCR	VIRAL RNA	Severe acute respiratory syndrome coronavirus 2	Homo sapiens	ILLUMINA	2020-11-08	United Kingdom	Europe	29	4270.36	3956	0.981373	127696573
ERR4877558	PRJEB37886	AMPLICON	SAMEA7630563	ERX4746420	COG-UK/ALDP-B5E6BB	Illumina NovaSeq 6000	PAIRED	PCR	VIRAL RNA	Severe acute respiratory syndrome coronavirus 2	Homo sapiens	ILLUMINA	2020-11-09	United Kingdom	Europe	28	4618.29	6193	0.722536	138100659
ERR4877559	PRJEB37886	AMPLICON	SAMEA7630564	ERX4746421	COG-UK/ALDP-B62EAD	Illumina NovaSeq 6000	PAIRED	PCR	VIRAL RNA	Severe acute respiratory syndrome coronavirus 2	Homo sapiens	ILLUMINA	2020-11-08	United Kingdom	Europe	25	4491.3	4473	0.881818	134303222
ERR4877560	PRJEB37886	AMPLICON	SAMEA7630565	ERX4746422	COG-UK/ALDP-B5E6CA	Illumina NovaSeq 6000	PAIRED	PCR	VIRAL RNA	Severe acute respiratory syndrome coronavirus 2	Homo sapiens	ILLUMINA	2020-11-09	United Kingdom	Europe	26	3034.82	2703	0.960539	90750139
ERR4877561	PRJEB37886	AMPLICON	SAMEA7630566	ERX4746423	COG-UK/ALDP-B62EBC	Illumina NovaSeq 6000	PAIRED	PCR	VIRAL RNA	Severe acute respiratory syndrome coronavirus 2	Homo sapiens	ILLUMINA	2020-11-08	United Kingdom	Europe	35	3062.03	2700	0.970505	91563944
ERR4877562	PRJEB37886	AMPLICON	SAMEA7630567	ERX4746424	COG-UK/ALDP-B5E651	Illumina NovaSeq 6000	PAIRED	PCR	VIRAL RNA	Severe acute respiratory syndrome coronavirus 2	Homo sapiens	ILLUMINA	2020-11-09	United Kingdom	Europe	21	4560.07	5682	0.757984	136359902
ERR4877563	PRJEB37886	AMPLICON	SAMEA7630568	ERX4746425	COG-UK/ALDP-B62D37	Illumina NovaSeq 6000	PAIRED	PCR	VIRAL RNA	Severe acute respiratory syndrome coronavirus 2	Homo sapiens	ILLUMINA	2020-11-08	United Kingdom	Europe	23	4657.11	7720	0.66194	139261564
ERR4877564	PRJEB37886	AMPLICON	SAMEA7630569	ERX4746426	COG-UK/ALDP-B5E79A	Illumina NovaSeq 6000	PAIRED	PCR	VIRAL RNA	Severe acute respiratory syndrome coronavirus 2	Homo sapiens	ILLUMINA	2020-11-09	United Kingdom	Europe	33	3843.46	3557	0.958834	114931006
ERR4877565	PRJEB37886	AMPLICON	SAMEA7630570	ERX4746427	COG-UK/ALDP-B62CD0	Illumina NovaSeq 6000	PAIRED	PCR	VIRAL RNA	Severe acute respiratory syndrome coronavirus 2	Homo sapiens	ILLUMINA	2020-11-08	United Kingdom	Europe	30	3773.82	3330	0.959034	112848496
ERR4877566	PRJEB37886	AMPLICON	SAMEA7630571	ERX4746428	COG-UK/ALDP-B5E74F	Illumina NovaSeq 6000	PAIRED	PCR	VIRAL RNA	Severe acute respiratory syndrome coronavirus 2	Homo sapiens	ILLUMINA	2020-11-09	United Kingdom	Europe	21	4576.49	5826	0.741631	136850704
ERR4877567	PRJEB37886	AMPLICON	SAMEA7630572	ERX4746429	COG-UK/ALDP-B62CEF	Illumina NovaSeq 6000	PAIRED	PCR	VIRAL RNA	Severe acute respiratory syndrome coronavirus 2	Homo sapiens	ILLUMINA	2020-11-08	United Kingdom	Europe	23	4012.21	3695	0.972043	119977124
ERR4877568	PRJEB37886	AMPLICON	SAMEA7630573	ERX4746430	COG-UK/ALDP-B5E76D	Illumina NovaSeq 6000	PAIRED	PCR	VIRAL RNA	Severe acute respiratory syndrome coronavirus 2	Homo sapiens	ILLUMINA	2020-11-09	United Kingdom	Europe	30	4600.38	6058	0.727017	137565139
ERR4877569	PRJEB37886	AMPLICON	SAMEA7630574	ERX4746431	COG-UK/ALDP-B5B3E4	Illumina NovaSeq 6000	PAIRED	PCR	VIRAL RNA	Severe acute respiratory syndrome coronavirus 2	Homo sapiens	ILLUMINA	2020-11-08	United Kingdom	Europe	27	4552.41	5589	0.773835	136130856
ERR4877570	PRJEB37886	AMPLICON	SAMEA7630575	ERX4746432	COG-UK/ALDP-B5B9E2	Illumina NovaSeq 6000	PAIRED	PCR	VIRAL RNA	Severe acute respiratory syndrome coronavirus 2	Homo sapiens	ILLUMINA	2020-11-08	United Kingdom	Europe	24	2759.69	2626	0.943384	82523031
ERR4877571	PRJEB37886	AMPLICON	SAMEA7630576	ERX4746433	COG-UK/ALDP-B5B40F	Illumina NovaSeq 6000	PAIRED	PCR	VIRAL RNA	Severe acute respiratory syndrome coronavirus 2	Homo sapiens	ILLUMINA	2020-11-08	United Kingdom	Europe	25	4604.63	5684	0.746547	137692123
ERR4877572	PRJEB37886	AMPLICON	SAMEA7630577	ERX4746434	COG-UK/ALDP-B5B95B	Illumina NovaSeq 6000	PAIRED	PCR	VIRAL RNA	Severe acute respiratory syndrome coronavirus 2	Homo sapiens	ILLUMINA	2020-11-08	United Kingdom	Europe	24	4499.42	4907	0.862288	134546266
ERR4877573	PRJEB37886	AMPLICON	SAMEA7630578	ERX4746435	COG-UK/ALDP-B5B43C	Illumina NovaSeq 6000	PAIRED	PCR	VIRAL RNA	Severe acute respiratory syndrome coronavirus 2	Homo sapiens	ILLUMINA	2020-11-09	United Kingdom	Europe	25	4593.39	6128	0.721031	137356212
ERR4877574	PRJEB37886	AMPLICON	SAMEA7630579	ERX4746436	COG-UK/ALDP-B5B9C4	Illumina NovaSeq 6000	PAIRED	PCR	VIRAL RNA	Severe acute respiratory syndrome coronavirus 2	Homo sapiens	ILLUMINA	2020-11-08	United Kingdom	Europe	20	4535.76	4941	0.838043	135632926
ERR4877575	PRJEB37886	AMPLICON	SAMEA7630580	ERX4746437	COG-UK/ALDP-B5B37B	Illumina NovaSeq 6000	PAIRED	PCR	VIRAL RNA	Severe acute respiratory syndrome coronavirus 2	Homo sapiens	ILLUMINA	2020-11-09	United Kingdom	Europe	24	4535.43	5059	0.814634	135623050
ERR4877576	PRJEB37886	AMPLICON	SAMEA7630581	ERX4746438	COG-UK/ALDP-B5B9F1	Illumina NovaSeq 6000	PAIRED	PCR	VIRAL RNA	Severe acute respiratory syndrome coronavirus 2	Homo sapiens	ILLUMINA	2020-11-08	United Kingdom	Europe	23	4580.29	5841	0.75153	136964361
ERR4877577	PRJEB37886	AMPLICON	SAMEA7630582	ERX4746439	COG-UK/ALDP-B5B44B	Illumina NovaSeq 6000	PAIRED	PCR	VIRAL RNA	Severe acute respiratory syndrome coronavirus 2	Homo sapiens	ILLUMINA	2020-11-09	United Kingdom	Europe	36	2061.74	1613	0.939672	61652349
ERR4877578	PRJEB37886	AMPLICON	SAMEA7630583	ERX4746440	COG-UK/ALDP-B5BA3A	Illumina NovaSeq 6000	PAIRED	PCR	VIRAL RNA	Severe acute respiratory syndrome coronavirus 2	Homo sapiens	ILLUMINA	2020-11-08	United Kingdom	Europe	25	4470.2	4467	0.872254	133672421
ERR4877579	PRJEB37886	AMPLICON	SAMEA7630584	ERX4746441	COG-UK/ALDP-B5B3D5	Illumina NovaSeq 6000	PAIRED	PCR	VIRAL RNA	Severe acute respiratory syndrome coronavirus 2	Homo sapiens	ILLUMINA	2020-11-09	United Kingdom	Europe	61	1792.12	1336	0.921513	53589720
ERR4877580	PRJEB37886	AMPLICON	SAMEA7630585	ERX4746442	COG-UK/ALDP-B5B96A	Illumina NovaSeq 6000	PAIRED	PCR	VIRAL RNA	Severe acute respiratory syndrome coronavirus 2	Homo sapiens	ILLUMINA	2020-11-08	United Kingdom	Europe	23	4559.11	5860	0.742534	136330952
ERR4877581	PRJEB37886	AMPLICON	SAMEA7630586	ERX4746443	COG-UK/ALDP-B5B41E	Illumina NovaSeq 6000	PAIRED	PCR	VIRAL RNA	Severe acute respiratory syndrome coronavirus 2	Homo sapiens	ILLUMINA	2020-11-08	United Kingdom	Europe	40	4527.76	5345	0.79477	135393643
ERR4877582	PRJEB37886	AMPLICON	SAMEA7630587	ERX4746444	COG-UK/ALDP-B5BA0D	Illumina NovaSeq 6000	PAIRED	PCR	VIRAL RNA	Severe acute respiratory syndrome coronavirus 2	Homo sapiens	ILLUMINA	2020-11-08	United Kingdom	Europe	20	4328.15	4127	0.953349	129424722
ERR4877583	PRJEB37886	AMPLICON	SAMEA7630588	ERX4746445	COG-UK/ALDP-B5B38A	Illumina NovaSeq 6000	PAIRED	PCR	VIRAL RNA	Severe acute respiratory syndrome coronavirus 2	Homo sapiens	ILLUMINA	2020-11-09	United Kingdom	Europe	28	4599.18	6362	0.727486	137529301
ERR4877584	PRJEB37886	AMPLICON	SAMEA7630589	ERX4746446	COG-UK/ALDP-B5BA49	Illumina NovaSeq 6000	PAIRED	PCR	VIRAL RNA	Severe acute respiratory syndrome coronavirus 2	Homo sapiens	ILLUMINA	2020-11-08	United Kingdom	Europe	31	2625.63	2226	0.936896	78514270
ERR4877585	PRJEB37886	AMPLICON	SAMEA7630590	ERX4746447	COG-UK/ALDP-B62DCE	Illumina NovaSeq 6000	PAIRED	PCR	VIRAL RNA	Severe acute respiratory syndrome coronavirus 2	Homo sapiens	ILLUMINA	2020-11-08	United Kingdom	Europe	28	4481.82	4861	0.829181	134020006
ERR4877586	PRJEB37886	AMPLICON	SAMEA7630591	ERX4746448	COG-UK/ALDP-B5E75E	Illumina NovaSeq 6000	PAIRED	PCR	VIRAL RNA	Severe acute respiratory syndrome coronavirus 2	Homo sapiens	ILLUMINA	2020-11-09	United Kingdom	Europe	25	4496.67	4647	0.847306	134463805
ERR4877587	PRJEB37886	AMPLICON	SAMEA7630592	ERX4746449	COG-UK/ALDP-B62CFE	Illumina NovaSeq 6000	PAIRED	PCR	VIRAL RNA	Severe acute respiratory syndrome coronavirus 2	Homo sapiens	ILLUMINA	2020-11-08	United Kingdom	Europe	20	4636.52	7523	0.661004	138645991
ERR4877588	PRJEB37886	AMPLICON	SAMEA7630593	ERX4746450	COG-UK/ALDP-B5E78B	Illumina NovaSeq 6000	PAIRED	PCR	VIRAL RNA	Severe acute respiratory syndrome coronavirus 2	Homo sapiens	ILLUMINA	2020-11-09	United Kingdom	Europe	20	4621.8	6628	0.691369	138205594
ERR4877589	PRJEB37886	AMPLICON	SAMEA7630594	ERX4746451	COG-UK/ALDP-B62D73	Illumina NovaSeq 6000	PAIRED	PCR	VIRAL RNA	Severe acute respiratory syndrome coronavirus 2	Homo sapiens	ILLUMINA	2020-11-08	United Kingdom	Europe	22	4556.76	5279	0.787179	136260677
ERR4877590	PRJEB37886	AMPLICON	SAMEA7630595	ERX4746452	COG-UK/ALDP-B5E730	Illumina NovaSeq 6000	PAIRED	PCR	VIRAL RNA	Severe acute respiratory syndrome coronavirus 2	Homo sapiens	ILLUMINA	2020-11-09	United Kingdom	Europe	19	4444.26	4327	0.935257	132896812
ERR4877591	PRJEB37886	AMPLICON	SAMEA7630596	ERX4746453	COG-UK/ALDP-B62DA0	Illumina NovaSeq 6000	PAIRED	PCR	VIRAL RNA	Severe acute respiratory syndrome coronavirus 2	Homo sapiens	ILLUMINA	2020-11-08	United Kingdom	Europe	26	4602.15	6201	0.731264	137618002
ERR4877592	PRJEB37886	AMPLICON	SAMEA7630597	ERX4746454	COG-UK/ALDP-B5E77C	Illumina NovaSeq 6000	PAIRED	PCR	VIRAL RNA	Severe acute respiratory syndrome coronavirus 2	Homo sapiens	ILLUMINA	2020-11-09	United Kingdom	Europe	115	876.248	507	0.854362	26202431
ERR4877593	PRJEB37886	AMPLICON	SAMEA7630598	ERX4746455	COG-UK/ALDP-B62DDD	Illumina NovaSeq 6000	PAIRED	PCR	VIRAL RNA	Severe acute respiratory syndrome coronavirus 2	Homo sapiens	ILLUMINA	2020-11-08	United Kingdom	Europe	24	4626.14	7231	0.677223	138335570
ERR4877594	PRJEB37886	AMPLICON	SAMEA7630599	ERX4746456	COG-UK/ALDP-B5B1EA	Illumina NovaSeq 6000	PAIRED	PCR	VIRAL RNA	Severe acute respiratory syndrome coronavirus 2	Homo sapiens	ILLUMINA	2020-11-08	United Kingdom	Europe	30	3468	3106	0.972478	103703573
ERR4877595	PRJEB37886	AMPLICON	SAMEA7630600	ERX4746457	COG-UK/ALDP-B62D0A	Illumina NovaSeq 6000	PAIRED	PCR	VIRAL RNA	Severe acute respiratory syndrome coronavirus 2	Homo sapiens	ILLUMINA	2020-11-08	United Kingdom	Europe	23	4556.22	5759	0.758519	136244736
ERR4877596	PRJEB37886	AMPLICON	SAMEA7630601	ERX4746458	COG-UK/ALDP-B5B250	Illumina NovaSeq 6000	PAIRED	PCR	VIRAL RNA	Severe acute respiratory syndrome coronavirus 2	Homo sapiens	ILLUMINA	2020-11-08	United Kingdom	Europe	31	4642.28	7354	0.695315	138817982
ERR4877597	PRJEB37886	AMPLICON	SAMEA7630602	ERX4746459	COG-UK/ALDP-B62D82	Illumina NovaSeq 6000	PAIRED	PCR	VIRAL RNA	Severe acute respiratory syndrome coronavirus 2	Homo sapiens	ILLUMINA	2020-11-08	United Kingdom	Europe	22	4602.51	6427	0.705113	137628877
ERR4877598	PRJEB37886	AMPLICON	SAMEA7630603	ERX4746460	COG-UK/ALDP-B5B1F9	Illumina NovaSeq 6000	PAIRED	PCR	VIRAL RNA	Severe acute respiratory syndrome coronavirus 2	Homo sapiens	ILLUMINA	2020-11-08	United Kingdom	Europe	33	3278.71	3254	0.960405	98043131
ERR4877599	PRJEB37886	AMPLICON	SAMEA7630604	ERX4746461	COG-UK/ALDP-B62D28	Illumina NovaSeq 6000	PAIRED	PCR	VIRAL RNA	Severe acute respiratory syndrome coronavirus 2	Homo sapiens	ILLUMINA	2020-11-08	United Kingdom	Europe	23	4673.01	7967	0.66612	139736964
ERR4877600	PRJEB37886	AMPLICON	SAMEA7630605	ERX4746462	COG-UK/ALDP-B5B214	Illumina NovaSeq 6000	PAIRED	PCR	VIRAL RNA	Severe acute respiratory syndrome coronavirus 2	Homo sapiens	ILLUMINA	2020-11-08	United Kingdom	Europe	35	4595.74	6573	0.708758	137426449
ERR4877601	PRJEB37886	AMPLICON	SAMEA7630606	ERX4746463	COG-UK/ALDP-B5B3F3	Illumina NovaSeq 6000	PAIRED	PCR	VIRAL RNA	Severe acute respiratory syndrome coronavirus 2	Homo sapiens	ILLUMINA	2020-11-09	United Kingdom	Europe	25	4618.52	6363	0.715948	138107706
ERR4877602	PRJEB37886	AMPLICON	SAMEA7630607	ERX4746464	COG-UK/ALDP-B5B997	Illumina NovaSeq 6000	PAIRED	PCR	VIRAL RNA	Severe acute respiratory syndrome coronavirus 2	Homo sapiens	ILLUMINA	2020-11-08	United Kingdom	Europe	23	4582.33	6048	0.732335	137025535
ERR4877603	PRJEB37886	AMPLICON	SAMEA7630608	ERX4746465	COG-UK/ALDP-B5B45A	Illumina NovaSeq 6000	PAIRED	PCR	VIRAL RNA	Severe acute respiratory syndrome coronavirus 2	Homo sapiens	ILLUMINA	2020-11-08	United Kingdom	Europe	51	1078.29	671	0.888841	32244156
ERR4877604	PRJEB37886	AMPLICON	SAMEA7630609	ERX4746466	COG-UK/ALDP-B5B9D3	Illumina NovaSeq 6000	PAIRED	PCR	VIRAL RNA	Severe acute respiratory syndrome coronavirus 2	Homo sapiens	ILLUMINA	2020-11-08	United Kingdom	Europe	20	4468.16	4432	0.882687	133611295
ERR4877605	PRJEB37886	AMPLICON	SAMEA7630610	ERX4746467	COG-UK/ALDP-B5B399	Illumina NovaSeq 6000	PAIRED	PCR	VIRAL RNA	Severe acute respiratory syndrome coronavirus 2	Homo sapiens	ILLUMINA	2020-11-09	United Kingdom	Europe	24	4554.4	5721	0.762599	136190246
ERR4877606	PRJEB37886	AMPLICON	SAMEA7630611	ERX4746468	COG-UK/ALDP-B5BA1C	Illumina NovaSeq 6000	PAIRED	PCR	VIRAL RNA	Severe acute respiratory syndrome coronavirus 2	Homo sapiens	ILLUMINA	2020-11-08	United Kingdom	Europe	20	4580.1	5945	0.756078	136958853
ERR4877607	PRJEB37886	AMPLICON	SAMEA7630612	ERX4746469	COG-UK/ALDP-B5B469	Illumina NovaSeq 6000	PAIRED	PCR	VIRAL RNA	Severe acute respiratory syndrome coronavirus 2	Homo sapiens	ILLUMINA	2020-11-09	United Kingdom	Europe	25	4618.77	6516	0.7112	138115182
ERR4877608	PRJEB37886	AMPLICON	SAMEA7630613	ERX4746470	COG-UK/ALDP-B5B9A6	Illumina NovaSeq 6000	PAIRED	PCR	VIRAL RNA	Severe acute respiratory syndrome coronavirus 2	Homo sapiens	ILLUMINA	2020-11-08	United Kingdom	Europe	20	4601.22	6611	0.694312	137590384
ERR4877609	PRJEB37886	AMPLICON	SAMEA7630614	ERX4746471	COG-UK/ALDP-B5B4A5	Illumina NovaSeq 6000	PAIRED	PCR	VIRAL RNA	Severe acute respiratory syndrome coronavirus 2	Homo sapiens	ILLUMINA	2020-11-09	United Kingdom	Europe	29	4531.12	5123	0.835736	135494197
ERR4877610	PRJEB37886	AMPLICON	SAMEA7630615	ERX4746472	COG-UK/ALDP-B5BA58	Illumina NovaSeq 6000	PAIRED	PCR	VIRAL RNA	Severe acute respiratory syndrome coronavirus 2	Homo sapiens	ILLUMINA	2020-11-09	United Kingdom	Europe	24	4604.73	5974	0.719894	137695239
ERR4877611	PRJEB37886	AMPLICON	SAMEA7630616	ERX4746473	COG-UK/ALDP-B5B52A	Illumina NovaSeq 6000	PAIRED	PCR	VIRAL RNA	Severe acute respiratory syndrome coronavirus 2	Homo sapiens	ILLUMINA	2020-11-09	United Kingdom	Europe	29	4459.7	4325	0.921613	133358548
ERR4877612	PRJEB37886	AMPLICON	SAMEA7630617	ERX4746474	COG-UK/ALDP-B5B496	Illumina NovaSeq 6000	PAIRED	PCR	VIRAL RNA	Severe acute respiratory syndrome coronavirus 2	Homo sapiens	ILLUMINA	2020-11-09	United Kingdom	Europe	21	4598.4	6569	0.70401	137506076
ERR4877613	PRJEB37886	AMPLICON	SAMEA7630618	ERX4746475	COG-UK/ALDP-B5BA67	Illumina NovaSeq 6000	PAIRED	PCR	VIRAL RNA	Severe acute respiratory syndrome coronavirus 2	Homo sapiens	ILLUMINA	2020-11-09	United Kingdom	Europe	28	4529.67	5262	0.797713	135450648
ERR4877614	PRJEB37886	AMPLICON	SAMEA7630619	ERX4746476	COG-UK/ALDP-B5B4B4	Illumina NovaSeq 6000	PAIRED	PCR	VIRAL RNA	Severe acute respiratory syndrome coronavirus 2	Homo sapiens	ILLUMINA	2020-11-09	United Kingdom	Europe	28	4196.6	3949	0.958867	125490991
ERR4877615	PRJEB37886	AMPLICON	SAMEA7630620	ERX4746477	COG-UK/ALDP-B5BA85	Illumina NovaSeq 6000	PAIRED	PCR	VIRAL RNA	Severe acute respiratory syndrome coronavirus 2	Homo sapiens	ILLUMINA	2020-11-07	United Kingdom	Europe	38	1223.41	916	0.904424	36583700
ERR4877616	PRJEB37886	AMPLICON	SAMEA7630621	ERX4746478	COG-UK/ALDP-B5B223	Illumina NovaSeq 6000	PAIRED	PCR	VIRAL RNA	Severe acute respiratory syndrome coronavirus 2	Homo sapiens	ILLUMINA	2020-11-09	United Kingdom	Europe	25	4049.29	3837	0.972043	121085987
ERR4877617	PRJEB37886	AMPLICON	SAMEA7630622	ERX4746479	COG-UK/ALDP-B62DEC	Illumina NovaSeq 6000	PAIRED	PCR	VIRAL RNA	Severe acute respiratory syndrome coronavirus 2	Homo sapiens	ILLUMINA	2020-11-08	United Kingdom	Europe	20	4487.54	4597	0.875865	134191047
ERR4877618	PRJEB37886	AMPLICON	SAMEA7630623	ERX4746480	COG-UK/ALDP-B5B1DB	Illumina NovaSeq 6000	PAIRED	PCR	VIRAL RNA	Severe acute respiratory syndrome coronavirus 2	Homo sapiens	ILLUMINA	2020-11-08	United Kingdom	Europe	31	4629.62	6944	0.693476	138439653
ERR4877619	PRJEB37886	AMPLICON	SAMEA7630624	ERX4746481	COG-UK/ALDP-B62D46	Illumina NovaSeq 6000	PAIRED	PCR	VIRAL RNA	Severe acute respiratory syndrome coronavirus 2	Homo sapiens	ILLUMINA	2020-11-08	United Kingdom	Europe	25	4409.95	4223	0.920978	131870882
ERR4877620	PRJEB37886	AMPLICON	SAMEA7630625	ERX4746482	COG-UK/ALDP-B5B205	Illumina NovaSeq 6000	PAIRED	PCR	VIRAL RNA	Severe acute respiratory syndrome coronavirus 2	Homo sapiens	ILLUMINA	2020-11-09	United Kingdom	Europe	27	4629.28	7115	0.696251	138429416
ERR4877621	PRJEB37886	AMPLICON	SAMEA7630626	ERX4746483	COG-UK/ALDP-B62DFB	Illumina NovaSeq 6000	PAIRED	PCR	VIRAL RNA	Severe acute respiratory syndrome coronavirus 2	Homo sapiens	ILLUMINA	2020-11-08	United Kingdom	Europe	26	4504.72	4701	0.852924	134704698
ERR4877622	PRJEB37886	AMPLICON	SAMEA7630627	ERX4746484	COG-UK/ALDP-B62D64	Illumina NovaSeq 6000	PAIRED	PCR	VIRAL RNA	Severe acute respiratory syndrome coronavirus 2	Homo sapiens	ILLUMINA	2020-11-08	United Kingdom	Europe	25	4592.84	6561	0.703307	137339768
ERR4877623	PRJEB37886	AMPLICON	SAMEA7630628	ERX4746485	COG-UK/ALDP-B5B232	Illumina NovaSeq 6000	PAIRED	PCR	VIRAL RNA	Severe acute respiratory syndrome coronavirus 2	Homo sapiens	ILLUMINA	2020-11-09	United Kingdom	Europe	23	4615.74	6478	0.696218	138024492
ERR4877624	PRJEB37886	AMPLICON	SAMEA7630629	ERX4746486	COG-UK/ALDP-B62DBF	Illumina NovaSeq 6000	PAIRED	PCR	VIRAL RNA	Severe acute respiratory syndrome coronavirus 2	Homo sapiens	ILLUMINA	2020-11-08	United Kingdom	Europe	21	4522.87	5204	0.807578	135247394
ERR4877625	PRJEB37886	AMPLICON	SAMEA7630630	ERX4746487	COG-UK/ALDP-B5B26F	Illumina NovaSeq 6000	PAIRED	PCR	VIRAL RNA	Severe acute respiratory syndrome coronavirus 2	Homo sapiens	ILLUMINA	2020-11-09	United Kingdom	Europe	21	4560.7	5980	0.721399	136378752
ERR4877626	PRJEB37886	AMPLICON	SAMEA7630631	ERX4746488	COG-UK/ALDP-B62E07	Illumina NovaSeq 6000	PAIRED	PCR	VIRAL RNA	Severe acute respiratory syndrome coronavirus 2	Homo sapiens	ILLUMINA	2020-11-08	United Kingdom	Europe	28	3632.09	3383	0.954553	108610381
ERR4877627	PRJEB37886	AMPLICON	SAMEA7630632	ERX4746489	COG-UK/ALDP-B5B241	Illumina NovaSeq 6000	PAIRED	PCR	VIRAL RNA	Severe acute respiratory syndrome coronavirus 2	Homo sapiens	ILLUMINA	2020-11-08	United Kingdom	Europe	24	4664.32	7923	0.663211	139477024
ERR4877628	PRJEB37886	AMPLICON	SAMEA7630633	ERX4746490	COG-UK/ALDP-B62E16	Illumina NovaSeq 6000	PAIRED	PCR	VIRAL RNA	Severe acute respiratory syndrome coronavirus 2	Homo sapiens	ILLUMINA	2020-11-08	United Kingdom	Europe	21	4677.77	7984	0.656255	139879428
ERR4877629	PRJEB37886	AMPLICON	SAMEA7630634	ERX4746491	COG-UK/ALDP-B5AEA8	Illumina NovaSeq 6000	PAIRED	PCR	VIRAL RNA	Severe acute respiratory syndrome coronavirus 2	Homo sapiens	ILLUMINA	2020-11-09	United Kingdom	Europe	27	4078.45	3817	0.961041	121957775
ERR4877630	PRJEB37886	AMPLICON	SAMEA7630635	ERX4746492	COG-UK/ALDP-B5B4E1	Illumina NovaSeq 6000	PAIRED	PCR	VIRAL RNA	Severe acute respiratory syndrome coronavirus 2	Homo sapiens	ILLUMINA	2020-11-09	United Kingdom	Europe	25	4577.52	6232	0.716416	136881438
ERR4877631	PRJEB37886	AMPLICON	SAMEA7630636	ERX4746493	COG-UK/ALDP-B5BA76	Illumina NovaSeq 6000	PAIRED	PCR	VIRAL RNA	Severe acute respiratory syndrome coronavirus 2	Homo sapiens	ILLUMINA	2020-11-09	United Kingdom	Europe	24	4438.94	4221	0.93703	132737746
ERR4877632	PRJEB37886	AMPLICON	SAMEA7630637	ERX4746494	COG-UK/ALDP-B5B478	Illumina NovaSeq 6000	PAIRED	PCR	VIRAL RNA	Severe acute respiratory syndrome coronavirus 2	Homo sapiens	ILLUMINA	2020-11-09	United Kingdom	Europe	23	4591.16	5614	0.753336	137289420
ERR4877633	PRJEB37886	AMPLICON	SAMEA7630638	ERX4746495	COG-UK/ALDP-B5BAA3	Illumina NovaSeq 6000	PAIRED	PCR	VIRAL RNA	Severe acute respiratory syndrome coronavirus 2	Homo sapiens	ILLUMINA	2020-11-09	United Kingdom	Europe	25	4607.41	6266	0.70936	137775266
ERR4877634	PRJEB37886	AMPLICON	SAMEA7630639	ERX4746496	COG-UK/ALDP-B5B4C3	Illumina NovaSeq 6000	PAIRED	PCR	VIRAL RNA	Severe acute respiratory syndrome coronavirus 2	Homo sapiens	ILLUMINA	2020-11-09	United Kingdom	Europe	23	4603.6	5759	0.758452	137661461
ERR4877635	PRJEB37886	AMPLICON	SAMEA7630640	ERX4746497	COG-UK/ALDP-B5BAB2	Illumina NovaSeq 6000	PAIRED	PCR	VIRAL RNA	Severe acute respiratory syndrome coronavirus 2	Homo sapiens	ILLUMINA	2020-11-09	United Kingdom	Europe	15	4594.71	6029	0.751028	137395516
ERR4877636	PRJEB37886	AMPLICON	SAMEA7630641	ERX4746498	COG-UK/ALDP-B5B4F0	Illumina NovaSeq 6000	PAIRED	PCR	VIRAL RNA	Severe acute respiratory syndrome coronavirus 2	Homo sapiens	ILLUMINA	2020-11-08	United Kingdom	Europe	29	4461.79	4409	0.890613	133420827
ERR4877637	PRJEB37886	AMPLICON	SAMEA7630642	ERX4746499	COG-UK/ALDP-B5BB28	Illumina NovaSeq 6000	PAIRED	PCR	VIRAL RNA	Severe acute respiratory syndrome coronavirus 2	Homo sapiens	ILLUMINA	2020-11-09	United Kingdom	Europe	15	4619.49	6950	0.691703	138136506
ERR4877638	PRJEB37886	AMPLICON	SAMEA7630643	ERX4746500	COG-UK/ALDP-B5BB73	Illumina NovaSeq 6000	PAIRED	PCR	VIRAL RNA	Severe acute respiratory syndrome coronavirus 2	Homo sapiens	ILLUMINA	2020-11-09	United Kingdom	Europe	23	4593.39	6333	0.732936	137356095
ERR4877639	PRJEB37886	AMPLICON	SAMEA7630644	ERX4746501	COG-UK/ALDP-B5B4D2	Illumina NovaSeq 6000	PAIRED	PCR	VIRAL RNA	Severe acute respiratory syndrome coronavirus 2	Homo sapiens	ILLUMINA	2020-11-08	United Kingdom	Europe	40	4596.69	5889	0.750393	137454774
ERR4877640	PRJEB37886	AMPLICON	SAMEA7630645	ERX4746502	COG-UK/ALDP-B5B51B	Illumina NovaSeq 6000	PAIRED	PCR	VIRAL RNA	Severe acute respiratory syndrome coronavirus 2	Homo sapiens	ILLUMINA	2020-11-08	United Kingdom	Europe	20	4619.7	7109	0.675986	138142950
ERR4877641	PRJEB37886	AMPLICON	SAMEA7630646	ERX4746503	COG-UK/ALDP-B5BAD0	Illumina NovaSeq 6000	PAIRED	PCR	VIRAL RNA	Severe acute respiratory syndrome coronavirus 2	Homo sapiens	ILLUMINA	2020-11-09	United Kingdom	Europe	34	4251.87	4045	0.943651	127143777
ERR4877642	PRJEB37886	AMPLICON	SAMEA7630647	ERX4746504	COG-UK/ALDP-B5B487	Illumina NovaSeq 6000	PAIRED	PCR	VIRAL RNA	Severe acute respiratory syndrome coronavirus 2	Homo sapiens	ILLUMINA	2020-11-09	United Kingdom	Europe	24	4484.67	4585	0.871351	134105216
ERR4877643	PRJEB37886	AMPLICON	SAMEA7630648	ERX4746505	COG-UK/ALDP-B5BAFE	Illumina NovaSeq 6000	PAIRED	PCR	VIRAL RNA	Severe acute respiratory syndrome coronavirus 2	Homo sapiens	ILLUMINA	2020-11-10	United Kingdom	Europe	18	4645.84	7963	0.651139	138924419
ERR4877644	PRJEB37886	AMPLICON	SAMEA7630649	ERX4746506	COG-UK/ALDP-B62D19	Illumina NovaSeq 6000	PAIRED	PCR	VIRAL RNA	Severe acute respiratory syndrome coronavirus 2	Homo sapiens	ILLUMINA	2020-11-08	United Kingdom	Europe	33	3643.03	3388	0.972043	108937469
ERR4877645	PRJEB37886	AMPLICON	SAMEA7630650	ERX4746507	COG-UK/ALDP-B5AF1E	Illumina NovaSeq 6000	PAIRED	PCR	VIRAL RNA	Severe acute respiratory syndrome coronavirus 2	Homo sapiens	ILLUMINA	2020-11-09	United Kingdom	Europe	33	3950.86	3755	0.963716	118142663
ERR4877646	PRJEB37886	AMPLICON	SAMEA7630651	ERX4746508	COG-UK/ALDP-B62D55	Illumina NovaSeq 6000	PAIRED	PCR	VIRAL RNA	Severe acute respiratory syndrome coronavirus 2	Homo sapiens	ILLUMINA	2020-11-08	United Kingdom	Europe	43	1551.7	1160	0.927633	46400551
ERR4877647	PRJEB37886	AMPLICON	SAMEA7630652	ERX4746509	COG-UK/ALDP-B5AEF3	Illumina NovaSeq 6000	PAIRED	PCR	VIRAL RNA	Severe acute respiratory syndrome coronavirus 2	Homo sapiens	ILLUMINA	2020-11-09	United Kingdom	Europe	20	4502.22	4499	0.90215	134629852
ERR4877648	PRJEB37886	AMPLICON	SAMEA7630653	ERX4746510	COG-UK/ALDP-B62D91	Illumina NovaSeq 6000	PAIRED	PCR	VIRAL RNA	Severe acute respiratory syndrome coronavirus 2	Homo sapiens	ILLUMINA	2020-11-08	United Kingdom	Europe	24	4578.03	5912	0.735344	136896958
ERR4877649	PRJEB37886	AMPLICON	SAMEA7630654	ERX4746511	COG-UK/ALDP-B5AEB7	Illumina NovaSeq 6000	PAIRED	PCR	VIRAL RNA	Severe acute respiratory syndrome coronavirus 2	Homo sapiens	ILLUMINA	2020-11-09	United Kingdom	Europe	24	4546.73	5349	0.800622	135960821
ERR4877650	PRJEB37886	AMPLICON	SAMEA7630655	ERX4746512	COG-UK/ALDP-B62E34	Illumina NovaSeq 6000	PAIRED	PCR	VIRAL RNA	Severe acute respiratory syndrome coronavirus 2	Homo sapiens	ILLUMINA	2020-11-08	United Kingdom	Europe	31	4041.5	3836	0.963816	120853057
ERR4877651	PRJEB37886	AMPLICON	SAMEA7630656	ERX4746513	COG-UK/ALDP-B5AF2D	Illumina NovaSeq 6000	PAIRED	PCR	VIRAL RNA	Severe acute respiratory syndrome coronavirus 2	Homo sapiens	ILLUMINA	2020-11-09	United Kingdom	Europe	21	4548.88	5136	0.810855	136025033
ERR4877652	PRJEB37886	AMPLICON	SAMEA7630657	ERX4746514	COG-UK/ALDP-B62E25	Illumina NovaSeq 6000	PAIRED	PCR	VIRAL RNA	Severe acute respiratory syndrome coronavirus 2	Homo sapiens	ILLUMINA	2020-11-08	United Kingdom	Europe	167	271.978	127	0.57118	8132962
ERR4877653	PRJEB37886	AMPLICON	SAMEA7630658	ERX4746515	COG-UK/ALDP-B5AF3C	Illumina NovaSeq 6000	PAIRED	PCR	VIRAL RNA	Severe acute respiratory syndrome coronavirus 2	Homo sapiens	ILLUMINA	2020-11-09	United Kingdom	Europe	35	2042.64	1731	0.961609	61081185
ERR4877654	PRJEB37886	AMPLICON	SAMEA7630659	ERX4746516	COG-UK/ALDP-B62E43	Illumina NovaSeq 6000	PAIRED	PCR	VIRAL RNA	Severe acute respiratory syndrome coronavirus 2	Homo sapiens	ILLUMINA	2020-11-08	United Kingdom	Europe	26	4567.73	5696	0.753336	136588807
ERR4877655	PRJEB37886	AMPLICON	SAMEA7630660	ERX4746517	COG-UK/ALDP-B5AF4B	Illumina NovaSeq 6000	PAIRED	PCR	VIRAL RNA	Severe acute respiratory syndrome coronavirus 2	Homo sapiens	ILLUMINA	2020-11-09	United Kingdom	Europe	38	2011.95	1538	0.946928	60163307
ERR4877656	PRJEB37886	AMPLICON	SAMEA7630661	ERX4746518	COG-UK/ALDP-B62EF8	Illumina NovaSeq 6000	PAIRED	PCR	VIRAL RNA	Severe acute respiratory syndrome coronavirus 2	Homo sapiens	ILLUMINA	2020-11-08	United Kingdom	Europe	25	4545.73	5639	0.770558	135930972
ERR4877657	PRJEB37886	AMPLICON	SAMEA7630662	ERX4746519	COG-UK/ALDP-B5AEC6	Illumina NovaSeq 6000	PAIRED	PCR	VIRAL RNA	Severe acute respiratory syndrome coronavirus 2	Homo sapiens	ILLUMINA	2020-11-09	United Kingdom	Europe	22	4619.74	6303	0.732134	138144079
ERR4877658	PRJEB37886	AMPLICON	SAMEA7630663	ERX4746520	COG-UK/ALDP-B62F40	Illumina NovaSeq 6000	PAIRED	PCR	VIRAL RNA	Severe acute respiratory syndrome coronavirus 2	Homo sapiens	ILLUMINA	2020-11-08	United Kingdom	Europe	20	4587.54	6212	0.71762	137181282
ERR4877659	PRJEB37886	AMPLICON	SAMEA7630664	ERX4746521	COG-UK/ALDP-B5AED5	Illumina NovaSeq 6000	PAIRED	PCR	VIRAL RNA	Severe acute respiratory syndrome coronavirus 2	Homo sapiens	ILLUMINA	2020-11-09	United Kingdom	Europe	21	4640.15	7727	0.652476	138754358
ERR4877660	PRJEB37886	AMPLICON	SAMEA7630665	ERX4746522	COG-UK/ALDP-B5B50C	Illumina NovaSeq 6000	PAIRED	PCR	VIRAL RNA	Severe acute respiratory syndrome coronavirus 2	Homo sapiens	ILLUMINA	2020-11-09	United Kingdom	Europe	16	4608.62	6005	0.736013	137811493
ERR4877661	PRJEB37886	AMPLICON	SAMEA7630666	ERX4746523	COG-UK/ALDP-B5BB37	Illumina NovaSeq 6000	PAIRED	PCR	VIRAL RNA	Severe acute respiratory syndrome coronavirus 2	Homo sapiens	ILLUMINA	2020-11-10	United Kingdom	Europe	20	3333.35	3023	0.978196	99677176
ERR4877662	PRJEB37886	AMPLICON	SAMEA7630667	ERX4746524	COG-UK/ALDP-B5B6EB	Illumina NovaSeq 6000	PAIRED	PCR	VIRAL RNA	Severe acute respiratory syndrome coronavirus 2	Homo sapiens	ILLUMINA	2020-11-08	United Kingdom	Europe	25	4549.2	5265	0.793532	136034707
ERR4877663	PRJEB37886	AMPLICON	SAMEA7630668	ERX4746525	COG-UK/ALDP-B5BAC1	Illumina NovaSeq 6000	PAIRED	PCR	VIRAL RNA	Severe acute respiratory syndrome coronavirus 2	Homo sapiens	ILLUMINA	2020-11-10	United Kingdom	Europe	29	4479.97	4376	0.904792	133964525
ERR4877664	PRJEB37886	AMPLICON	SAMEA7630669	ERX4746526	COG-UK/ALDP-B5B5EE	Illumina NovaSeq 6000	PAIRED	PCR	VIRAL RNA	Severe acute respiratory syndrome coronavirus 2	Homo sapiens	ILLUMINA	2020-11-08	United Kingdom	Europe	19	4539.89	5415	0.763569	135756226
ERR4877665	PRJEB37886	AMPLICON	SAMEA7630670	ERX4746527	COG-UK/ALDP-B5BB46	Illumina NovaSeq 6000	PAIRED	PCR	VIRAL RNA	Severe acute respiratory syndrome coronavirus 2	Homo sapiens	ILLUMINA	2020-11-10	United Kingdom	Europe	22	4155.91	3897	0.972043	124274030
ERR4877666	PRJEB37886	AMPLICON	SAMEA7630671	ERX4746528	COG-UK/ALDP-B5B618	Illumina NovaSeq 6000	PAIRED	PCR	VIRAL RNA	Severe acute respiratory syndrome coronavirus 2	Homo sapiens	ILLUMINA	2020-11-08	United Kingdom	Europe	23	4362.29	4108	0.968197	130445597
ERR4877667	PRJEB37886	AMPLICON	SAMEA7630672	ERX4746529	COG-UK/ALDP-B5BB55	Illumina NovaSeq 6000	PAIRED	PCR	VIRAL RNA	Severe acute respiratory syndrome coronavirus 2	Homo sapiens	ILLUMINA	2020-11-10	United Kingdom	Europe	22	4617.66	6029	0.719426	138081886
ERR4877668	PRJEB37886	AMPLICON	SAMEA7630673	ERX4746530	COG-UK/ALDP-B5B6BE	Illumina NovaSeq 6000	PAIRED	PCR	VIRAL RNA	Severe acute respiratory syndrome coronavirus 2	Homo sapiens	ILLUMINA	2020-11-08	United Kingdom	Europe	37	2766.69	2378	0.954887	82732294
ERR4877669	PRJEB37886	AMPLICON	SAMEA7630674	ERX4746531	COG-UK/ALDP-B5BB82	Illumina NovaSeq 6000	PAIRED	PCR	VIRAL RNA	Severe acute respiratory syndrome coronavirus 2	Homo sapiens	ILLUMINA	2020-11-10	United Kingdom	Europe	26	4496.97	4482	0.870582	134472796
ERR4877670	PRJEB37886	AMPLICON	SAMEA7630675	ERX4746532	COG-UK/ALDP-B5B663	Illumina NovaSeq 6000	PAIRED	PCR	VIRAL RNA	Severe acute respiratory syndrome coronavirus 2	Homo sapiens	ILLUMINA	2020-11-08	United Kingdom	Europe	24	4531.37	5028	0.818212	135501631
ERR4877671	PRJEB37886	AMPLICON	SAMEA7630676	ERX4746533	COG-UK/ALDP-B5BB0A	Illumina NovaSeq 6000	PAIRED	PCR	VIRAL RNA	Severe acute respiratory syndrome coronavirus 2	Homo sapiens	ILLUMINA	2020-11-10	United Kingdom	Europe	24	4614.21	6783	0.700699	137978763
ERR4877672	PRJEB37886	AMPLICON	SAMEA7630677	ERX4746534	COG-UK/ALDP-B5B627	Illumina NovaSeq 6000	PAIRED	PCR	VIRAL RNA	Severe acute respiratory syndrome coronavirus 2	Homo sapiens	ILLUMINA	2020-11-09	United Kingdom	Europe	23	4638.05	6985	0.701635	138691572
ERR4877673	PRJEB37886	AMPLICON	SAMEA7630678	ERX4746535	COG-UK/ALDP-B5BB91	Illumina NovaSeq 6000	PAIRED	PCR	VIRAL RNA	Severe acute respiratory syndrome coronavirus 2	Homo sapiens	ILLUMINA	2020-11-10	United Kingdom	Europe	40	4604.58	6987	0.669531	137690854
ERR4877674	PRJEB37886	AMPLICON	SAMEA7630679	ERX4746536	COG-UK/ALDP-B5B681	Illumina NovaSeq 6000	PAIRED	PCR	VIRAL RNA	Severe acute respiratory syndrome coronavirus 2	Homo sapiens	ILLUMINA	2020-11-09	United Kingdom	Europe	24	4434.01	4388	0.919139	132590189
ERR4877675	PRJEB37886	AMPLICON	SAMEA7630680	ERX4746537	COG-UK/ALDP-B5BAEF	Illumina NovaSeq 6000	PAIRED	PCR	VIRAL RNA	Severe acute respiratory syndrome coronavirus 2	Homo sapiens	ILLUMINA	2020-11-10	United Kingdom	Europe	26	4644.67	7124	0.698626	138889668
ERR4877676	PRJEB37886	AMPLICON	SAMEA7630681	ERX4746538	COG-UK/ALDP-B62F5F	Illumina NovaSeq 6000	PAIRED	PCR	VIRAL RNA	Severe acute respiratory syndrome coronavirus 2	Homo sapiens	ILLUMINA	2020-11-08	United Kingdom	Europe	26	4626.89	6604	0.703174	138357949
ERR4877677	PRJEB37886	AMPLICON	SAMEA7630682	ERX4746539	COG-UK/ALDP-B5AF0F	Illumina NovaSeq 6000	PAIRED	PCR	VIRAL RNA	Severe acute respiratory syndrome coronavirus 2	Homo sapiens	ILLUMINA	2020-11-09	United Kingdom	Europe	35	4399.33	4199	0.941678	131553039
ERR4877678	PRJEB37886	AMPLICON	SAMEA7630683	ERX4746540	COG-UK/ALDP-B62F22	Illumina NovaSeq 6000	PAIRED	PCR	VIRAL RNA	Severe acute respiratory syndrome coronavirus 2	Homo sapiens	ILLUMINA	2020-11-08	United Kingdom	Europe	24	4546.36	5531	0.770959	135949815
ERR4877679	PRJEB37886	AMPLICON	SAMEA7630684	ERX4746541	COG-UK/ALDP-B5AF5A	Illumina NovaSeq 6000	PAIRED	PCR	VIRAL RNA	Severe acute respiratory syndrome coronavirus 2	Homo sapiens	ILLUMINA	2020-11-09	United Kingdom	Europe	31	4397.66	4249	0.923486	131503083
ERR4877680	PRJEB37886	AMPLICON	SAMEA7630685	ERX4746542	COG-UK/ALDP-B62EDA	Illumina NovaSeq 6000	PAIRED	PCR	VIRAL RNA	Severe acute respiratory syndrome coronavirus 2	Homo sapiens	ILLUMINA	2020-11-08	United Kingdom	Europe	24	4616.07	6721	0.697422	138034464
ERR4877681	PRJEB37886	AMPLICON	SAMEA7630686	ERX4746543	COG-UK/ALDP-B5AF69	Illumina NovaSeq 6000	PAIRED	PCR	VIRAL RNA	Severe acute respiratory syndrome coronavirus 2	Homo sapiens	ILLUMINA	2020-11-09	United Kingdom	Europe	32	4439.94	4494	0.902117	132767578
ERR4877682	PRJEB37886	AMPLICON	SAMEA7630687	ERX4746544	COG-UK/ALDP-B62EE9	Illumina NovaSeq 6000	PAIRED	PCR	VIRAL RNA	Severe acute respiratory syndrome coronavirus 2	Homo sapiens	ILLUMINA	2020-11-08	United Kingdom	Europe	41	1577.84	1169	0.942213	47182031
ERR4877683	PRJEB37886	AMPLICON	SAMEA7630688	ERX4746545	COG-UK/ALDP-B5AEE4	Illumina NovaSeq 6000	PAIRED	PCR	VIRAL RNA	Severe acute respiratory syndrome coronavirus 2	Homo sapiens	ILLUMINA	2020-11-09	United Kingdom	Europe	27	4529.98	5505	0.766579	135459899
ERR4877684	PRJEB37886	AMPLICON	SAMEA7630689	ERX4746546	COG-UK/ALDP-B62F04	Illumina NovaSeq 6000	PAIRED	PCR	VIRAL RNA	Severe acute respiratory syndrome coronavirus 2	Homo sapiens	ILLUMINA	2020-11-08	United Kingdom	Europe	27	3638.4	3151	0.962412	108799167
ERR4877685	PRJEB37886	AMPLICON	SAMEA7630690	ERX4746547	COG-UK/ALDP-B5B074	Illumina NovaSeq 6000	PAIRED	PCR	VIRAL RNA	Severe acute respiratory syndrome coronavirus 2	Homo sapiens	ILLUMINA	2020-11-09	United Kingdom	Europe	28	4562.66	5928	0.737953	136437274
ERR4877686	PRJEB37886	AMPLICON	SAMEA7630691	ERX4746548	COG-UK/ALDP-B62F6E	Illumina NovaSeq 6000	PAIRED	PCR	VIRAL RNA	Severe acute respiratory syndrome coronavirus 2	Homo sapiens	ILLUMINA	2020-11-08	United Kingdom	Europe	25	4532.34	4973	0.830519	135530506
ERR4877687	PRJEB37886	AMPLICON	SAMEA7630692	ERX4746549	COG-UK/ALDP-B5B0DE	Illumina NovaSeq 6000	PAIRED	PCR	VIRAL RNA	Severe acute respiratory syndrome coronavirus 2	Homo sapiens	ILLUMINA	2020-11-09	United Kingdom	Europe	30	4577.12	5542	0.766645	136869475
ERR4877688	PRJEB37886	AMPLICON	SAMEA7630693	ERX4746550	COG-UK/ALDP-B62F9B	Illumina NovaSeq 6000	PAIRED	PCR	VIRAL RNA	Severe acute respiratory syndrome coronavirus 2	Homo sapiens	ILLUMINA	2020-11-08	United Kingdom	Europe	28	4646.97	7680	0.664983	138958360
ERR4877689	PRJEB37886	AMPLICON	SAMEA7630694	ERX4746551	COG-UK/ALDP-B5B0A1	Illumina NovaSeq 6000	PAIRED	PCR	VIRAL RNA	Severe acute respiratory syndrome coronavirus 2	Homo sapiens	ILLUMINA	2020-11-09	United Kingdom	Europe	26	4558.89	5752	0.757349	136324636
ERR4877690	PRJEB37886	AMPLICON	SAMEA7630695	ERX4746552	COG-UK/ALDP-B62F7D	Illumina NovaSeq 6000	PAIRED	PCR	VIRAL RNA	Severe acute respiratory syndrome coronavirus 2	Homo sapiens	ILLUMINA	2020-11-08	United Kingdom	Europe	24	4617.07	7050	0.674882	138064161
ERR4877691	PRJEB37886	AMPLICON	SAMEA7630696	ERX4746553	COG-UK/ALDP-B5B117	Illumina NovaSeq 6000	PAIRED	PCR	VIRAL RNA	Severe acute respiratory syndrome coronavirus 2	Homo sapiens	ILLUMINA	2020-11-09	United Kingdom	Europe	27	4509.47	5264	0.805906	134846747
ERR4877692	PRJEB37886	AMPLICON	SAMEA7630697	ERX4746554	COG-UK/ALDP-B5B6FA	Illumina NovaSeq 6000	PAIRED	PCR	VIRAL RNA	Severe acute respiratory syndrome coronavirus 2	Homo sapiens	ILLUMINA	2020-11-09	United Kingdom	Europe	16	4608.19	6375	0.698191	137798620
ERR4877693	PRJEB37886	AMPLICON	SAMEA7630698	ERX4746555	COG-UK/ALDP-B5BB64	Illumina NovaSeq 6000	PAIRED	PCR	VIRAL RNA	Severe acute respiratory syndrome coronavirus 2	Homo sapiens	ILLUMINA	2020-11-10	United Kingdom	Europe	18	4515.32	5418	0.786175	135021739
ERR4877694	PRJEB37886	AMPLICON	SAMEA7630699	ERX4746556	COG-UK/ALDP-B5B5FD	Illumina NovaSeq 6000	PAIRED	PCR	VIRAL RNA	Severe acute respiratory syndrome coronavirus 2	Homo sapiens	ILLUMINA	2020-11-09	United Kingdom	Europe	22	4636.81	6853	0.699796	138654412
ERR4877695	PRJEB37886	AMPLICON	SAMEA7630700	ERX4746557	COG-UK/ALDP-B5BBA0	Illumina NovaSeq 6000	PAIRED	PCR	VIRAL RNA	Severe acute respiratory syndrome coronavirus 2	Homo sapiens	ILLUMINA	2020-11-10	United Kingdom	Europe	27	4569.22	5628	0.752466	136633453
ERR4877696	PRJEB37886	AMPLICON	SAMEA7630701	ERX4746558	COG-UK/ALDP-B5B636	Illumina NovaSeq 6000	PAIRED	PCR	VIRAL RNA	Severe acute respiratory syndrome coronavirus 2	Homo sapiens	ILLUMINA	2020-11-09	United Kingdom	Europe	27	4600.15	6700	0.705749	137558205
ERR4877697	PRJEB37886	AMPLICON	SAMEA7630702	ERX4746559	COG-UK/ALDP-B5BB19	Illumina NovaSeq 6000	PAIRED	PCR	VIRAL RNA	Severe acute respiratory syndrome coronavirus 2	Homo sapiens	ILLUMINA	2020-11-10	United Kingdom	Europe	25	4558.77	5338	0.761195	136320954
ERR4877698	PRJEB37886	AMPLICON	SAMEA7630703	ERX4746560	COG-UK/ALDP-B5B706	Illumina NovaSeq 6000	PAIRED	PCR	VIRAL RNA	Severe acute respiratory syndrome coronavirus 2	Homo sapiens	ILLUMINA	2020-11-09	United Kingdom	Europe	26	4656.48	7967	0.654784	139242711
ERR4877699	PRJEB37886	AMPLICON	SAMEA7630704	ERX4746561	COG-UK/ALDP-B5BC25	Illumina NovaSeq 6000	PAIRED	PCR	VIRAL RNA	Severe acute respiratory syndrome coronavirus 2	Homo sapiens	ILLUMINA	2020-11-09	United Kingdom	Europe	97	1088.96	609	0.905227	32563221
ERR4877700	PRJEB37886	AMPLICON	SAMEA7630705	ERX4746562	COG-UK/ALDP-B5B609	Illumina NovaSeq 6000	PAIRED	PCR	VIRAL RNA	Severe acute respiratory syndrome coronavirus 2	Homo sapiens	ILLUMINA	2020-11-09	United Kingdom	Europe	22	4547.2	5435	0.769388	135974825
ERR4877701	PRJEB37886	AMPLICON	SAMEA7630706	ERX4746563	COG-UK/ALDP-B5BC52	Illumina NovaSeq 6000	PAIRED	PCR	VIRAL RNA	Severe acute respiratory syndrome coronavirus 2	Homo sapiens	ILLUMINA	2020-11-09	United Kingdom	Europe	23	4588.02	6358	0.712638	137195634
ERR4877702	PRJEB37886	AMPLICON	SAMEA7630707	ERX4746564	COG-UK/ALDP-B5B645	Illumina NovaSeq 6000	PAIRED	PCR	VIRAL RNA	Severe acute respiratory syndrome coronavirus 2	Homo sapiens	ILLUMINA	2020-11-09	United Kingdom	Europe	23	4532.19	5039	0.824867	135525929
ERR4877703	PRJEB37886	AMPLICON	SAMEA7630708	ERX4746565	COG-UK/ALDP-B5BBBF	Illumina NovaSeq 6000	PAIRED	PCR	VIRAL RNA	Severe acute respiratory syndrome coronavirus 2	Homo sapiens	ILLUMINA	2020-11-07	United Kingdom	Europe	33	4516.76	4439	0.925559	135064610
ERR4877704	PRJEB37886	AMPLICON	SAMEA7630709	ERX4746566	COG-UK/ALDP-B5B690	Illumina NovaSeq 6000	PAIRED	PCR	VIRAL RNA	Severe acute respiratory syndrome coronavirus 2	Homo sapiens	ILLUMINA	2020-11-08	United Kingdom	Europe	23	4637.82	6978	0.685216	138684853
ERR4877705	PRJEB37886	AMPLICON	SAMEA7630710	ERX4746567	COG-UK/ALDP-B5BBCE	Illumina NovaSeq 6000	PAIRED	PCR	VIRAL RNA	Severe acute respiratory syndrome coronavirus 2	Homo sapiens	ILLUMINA	2020-11-09	United Kingdom	Europe	24	4372.06	4049	0.982778	130737573
ERR4877706	PRJEB37886	AMPLICON	SAMEA7630711	ERX4746568	COG-UK/ALDP-B5B6CD	Illumina NovaSeq 6000	PAIRED	PCR	VIRAL RNA	Severe acute respiratory syndrome coronavirus 2	Homo sapiens	ILLUMINA	2020-11-08	United Kingdom	Europe	21	4501.66	4649	0.844765	134613285
ERR4877707	PRJEB37886	AMPLICON	SAMEA7630712	ERX4746569	COG-UK/ALDP-B5BC07	Illumina NovaSeq 6000	PAIRED	PCR	VIRAL RNA	Severe acute respiratory syndrome coronavirus 2	Homo sapiens	ILLUMINA	2020-11-09	United Kingdom	Europe	26	4434.11	4351	0.908705	132593151
ERR4877708	PRJEB37886	AMPLICON	SAMEA7630713	ERX4746570	COG-UK/ALDP-B62F13	Illumina NovaSeq 6000	PAIRED	PCR	VIRAL RNA	Severe acute respiratory syndrome coronavirus 2	Homo sapiens	ILLUMINA	2020-11-08	United Kingdom	Europe	23	4589.5	6059	0.741029	137239735
ERR4877709	PRJEB37886	AMPLICON	SAMEA7630714	ERX4746571	COG-UK/ALDP-B5B056	Illumina NovaSeq 6000	PAIRED	PCR	VIRAL RNA	Severe acute respiratory syndrome coronavirus 2	Homo sapiens	ILLUMINA	2020-11-09	United Kingdom	Europe	26	4611.19	6265	0.719761	137888413
ERR4877710	PRJEB37886	AMPLICON	SAMEA7630715	ERX4746572	COG-UK/ALDP-B62F8C	Illumina NovaSeq 6000	PAIRED	PCR	VIRAL RNA	Severe acute respiratory syndrome coronavirus 2	Homo sapiens	ILLUMINA	2020-11-08	United Kingdom	Europe	26	4571.41	6383	0.691001	136698742
ERR4877711	PRJEB37886	AMPLICON	SAMEA7630716	ERX4746573	COG-UK/ALDP-B5B083	Illumina NovaSeq 6000	PAIRED	PCR	VIRAL RNA	Severe acute respiratory syndrome coronavirus 2	Homo sapiens	ILLUMINA	2020-11-09	United Kingdom	Europe	25	4499.85	5161	0.793399	134559164
ERR4877712	PRJEB37886	AMPLICON	SAMEA7630717	ERX4746574	COG-UK/ALDP-B62F31	Illumina NovaSeq 6000	PAIRED	PCR	VIRAL RNA	Severe acute respiratory syndrome coronavirus 2	Homo sapiens	ILLUMINA	2020-11-08	United Kingdom	Europe	23	4522.65	5120	0.815269	135240687
ERR4877713	PRJEB37886	AMPLICON	SAMEA7630718	ERX4746575	COG-UK/ALDP-B5B0B0	Illumina NovaSeq 6000	PAIRED	PCR	VIRAL RNA	Severe acute respiratory syndrome coronavirus 2	Homo sapiens	ILLUMINA	2020-11-09	United Kingdom	Europe	62	1201.39	709	0.890713	35925118
ERR4877714	PRJEB37886	AMPLICON	SAMEA7630719	ERX4746576	COG-UK/ALDP-B62FB9	Illumina NovaSeq 6000	PAIRED	PCR	VIRAL RNA	Severe acute respiratory syndrome coronavirus 2	Homo sapiens	ILLUMINA	2020-11-08	United Kingdom	Europe	46	1468.77	953	0.901314	43920500
ERR4877715	PRJEB37886	AMPLICON	SAMEA7630720	ERX4746577	COG-UK/ALDP-B5B0ED	Illumina NovaSeq 6000	PAIRED	PCR	VIRAL RNA	Severe acute respiratory syndrome coronavirus 2	Homo sapiens	ILLUMINA	2020-11-09	United Kingdom	Europe	21	4515.86	4897	0.808615	135037768
ERR4877716	PRJEB37886	AMPLICON	SAMEA7630721	ERX4746578	COG-UK/ALDP-B62FAA	Illumina NovaSeq 6000	PAIRED	PCR	VIRAL RNA	Severe acute respiratory syndrome coronavirus 2	Homo sapiens	ILLUMINA	2020-11-08	United Kingdom	Europe	82	546.895	314	0.781794	16353788
ERR4877717	PRJEB37886	AMPLICON	SAMEA7630722	ERX4746579	COG-UK/ALDP-B5B065	Illumina NovaSeq 6000	PAIRED	PCR	VIRAL RNA	Severe acute respiratory syndrome coronavirus 2	Homo sapiens	ILLUMINA	2020-11-09	United Kingdom	Europe	34	2246.21	1858	0.954787	67168486
ERR4877718	PRJEB37886	AMPLICON	SAMEA7630723	ERX4746580	COG-UK/ALDP-B62FD7	Illumina NovaSeq 6000	PAIRED	PCR	VIRAL RNA	Severe acute respiratory syndrome coronavirus 2	Homo sapiens	ILLUMINA	2020-11-08	United Kingdom	Europe	61	1460.21	974	0.907367	43664694
ERR4877719	PRJEB37886	AMPLICON	SAMEA7630724	ERX4746581	COG-UK/ALDP-B5B0FC	Illumina NovaSeq 6000	PAIRED	PCR	VIRAL RNA	Severe acute respiratory syndrome coronavirus 2	Homo sapiens	ILLUMINA	2020-11-09	United Kingdom	Europe	32	4533.89	5493	0.77203	135576870
ERR4877720	PRJEB37886	AMPLICON	SAMEA7630725	ERX4746582	COG-UK/ALDP-B62FE6	Illumina NovaSeq 6000	PAIRED	PCR	VIRAL RNA	Severe acute respiratory syndrome coronavirus 2	Homo sapiens	ILLUMINA	2020-11-08	United Kingdom	Europe	27	4648	7503	0.680166	138989188
ERR4877721	PRJEB37886	AMPLICON	SAMEA7630726	ERX4746583	COG-UK/ALDP-B5B0CF	Illumina NovaSeq 6000	PAIRED	PCR	VIRAL RNA	Severe acute respiratory syndrome coronavirus 2	Homo sapiens	ILLUMINA	2020-11-09	United Kingdom	Europe	29	4572.21	5371	0.767381	136722777
ERR4877722	PRJEB37886	AMPLICON	SAMEA7630727	ERX4746584	COG-UK/ALDP-B62FC8	Illumina NovaSeq 6000	PAIRED	PCR	VIRAL RNA	Severe acute respiratory syndrome coronavirus 2	Homo sapiens	ILLUMINA	2020-11-08	United Kingdom	Europe	25	4677.14	7999	0.659466	139860465
ERR4877723	PRJEB37886	AMPLICON	SAMEA7630728	ERX4746585	COG-UK/ALDP-B5B126	Illumina NovaSeq 6000	PAIRED	PCR	VIRAL RNA	Severe acute respiratory syndrome coronavirus 2	Homo sapiens	ILLUMINA	2020-11-09	United Kingdom	Europe	25	4295.73	4068	0.95141	128455234
ERR4877724	PRJEB37886	AMPLICON	SAMEA7630729	ERX4746586	COG-UK/ALDP-B5B5DF	Illumina NovaSeq 6000	PAIRED	PCR	VIRAL RNA	Severe acute respiratory syndrome coronavirus 2	Homo sapiens	ILLUMINA	2020-11-09	United Kingdom	Europe	30	4542.68	4602	0.908905	135839762
ERR4877725	PRJEB37886	AMPLICON	SAMEA7630730	ERX4746587	COG-UK/ALDP-B5BC34	Illumina NovaSeq 6000	PAIRED	PCR	VIRAL RNA	Severe acute respiratory syndrome coronavirus 2	Homo sapiens	ILLUMINA	2020-11-09	United Kingdom	Europe	23	4621.78	6485	0.691737	138205061
ERR4877726	PRJEB37886	AMPLICON	SAMEA7630731	ERX4746588	COG-UK/ALDP-B5B654	Illumina NovaSeq 6000	PAIRED	PCR	VIRAL RNA	Severe acute respiratory syndrome coronavirus 2	Homo sapiens	ILLUMINA	2020-11-09	United Kingdom	Europe	25	4539.13	4982	0.830987	135733700
ERR4877727	PRJEB37886	AMPLICON	SAMEA7630732	ERX4746589	COG-UK/ALDP-B5BBDD	Illumina NovaSeq 6000	PAIRED	PCR	VIRAL RNA	Severe acute respiratory syndrome coronavirus 2	Homo sapiens	ILLUMINA	2020-11-09	United Kingdom	Europe	197	642.518	364	0.799217	19213228
ERR4877728	PRJEB37886	AMPLICON	SAMEA7630733	ERX4746590	COG-UK/ALDP-B5B672	Illumina NovaSeq 6000	PAIRED	PCR	VIRAL RNA	Severe acute respiratory syndrome coronavirus 2	Homo sapiens	ILLUMINA	2020-11-09	United Kingdom	Europe	24	4271.09	4099	0.953851	127718255
ERR4877729	PRJEB37886	AMPLICON	SAMEA7630734	ERX4746591	COG-UK/ALDP-B5BBEC	Illumina NovaSeq 6000	PAIRED	PCR	VIRAL RNA	Severe acute respiratory syndrome coronavirus 2	Homo sapiens	ILLUMINA	2020-11-09	United Kingdom	Europe	30	3753.7	3458	0.976624	112247040
ERR4877730	PRJEB37886	AMPLICON	SAMEA7630735	ERX4746592	COG-UK/ALDP-B5B715	Illumina NovaSeq 6000	PAIRED	PCR	VIRAL RNA	Severe acute respiratory syndrome coronavirus 2	Homo sapiens	ILLUMINA	2020-11-09	United Kingdom	Europe	28	3819.47	3629	0.95355	114213633
ERR4877731	PRJEB37886	AMPLICON	SAMEA7630736	ERX4746593	COG-UK/ALDP-B5B6AF	Illumina NovaSeq 6000	PAIRED	PCR	VIRAL RNA	Severe acute respiratory syndrome coronavirus 2	Homo sapiens	ILLUMINA	2020-11-09	United Kingdom	Europe	28	4508.13	4634	0.860248	134806492
ERR4877732	PRJEB37886	AMPLICON	SAMEA7630737	ERX4746594	COG-UK/ALDP-B5BC61	Illumina NovaSeq 6000	PAIRED	PCR	VIRAL RNA	Severe acute respiratory syndrome coronavirus 2	Homo sapiens	ILLUMINA	2020-11-10	United Kingdom	Europe	58	2003.37	1586	0.92693	59906684
ERR4877733	PRJEB37886	AMPLICON	SAMEA7630738	ERX4746595	COG-UK/ALDP-B5B6DC	Illumina NovaSeq 6000	PAIRED	PCR	VIRAL RNA	Severe acute respiratory syndrome coronavirus 2	Homo sapiens	ILLUMINA	2020-11-09	United Kingdom	Europe	29	4635.79	7175	0.691335	138623954
ERR4877734	PRJEB37886	AMPLICON	SAMEA7630739	ERX4746596	COG-UK/ALDP-B5BBFB	Illumina NovaSeq 6000	PAIRED	PCR	VIRAL RNA	Severe acute respiratory syndrome coronavirus 2	Homo sapiens	ILLUMINA	2020-11-10	United Kingdom	Europe	100	333.348	151	0.614621	9968091
ERR4877735	PRJEB37886	AMPLICON	SAMEA7630740	ERX4746597	COG-UK/ALDP-B5B575	Illumina NovaSeq 6000	PAIRED	PCR	VIRAL RNA	Severe acute respiratory syndrome coronavirus 2	Homo sapiens	ILLUMINA	2020-11-07	United Kingdom	Europe	23	4643.63	7301	0.678895	138858386
ERR4877736	PRJEB37886	AMPLICON	SAMEA7630741	ERX4746598	COG-UK/ALDP-B5BC16	Illumina NovaSeq 6000	PAIRED	PCR	VIRAL RNA	Severe acute respiratory syndrome coronavirus 2	Homo sapiens	ILLUMINA	2020-11-09	United Kingdom	Europe	22	4550.16	5503	0.791292	136063545
ERR4877737	PRJEB37886	AMPLICON	SAMEA7630742	ERX4746599	COG-UK/ALDP-B5B593	Illumina NovaSeq 6000	PAIRED	PCR	VIRAL RNA	Severe acute respiratory syndrome coronavirus 2	Homo sapiens	ILLUMINA	2020-11-09	United Kingdom	Europe	20	4571.76	6056	0.727486	136709455
ERR4877738	PRJEB37886	AMPLICON	SAMEA7630743	ERX4746600	COG-UK/ALDP-B5BC43	Illumina NovaSeq 6000	PAIRED	PCR	VIRAL RNA	Severe acute respiratory syndrome coronavirus 2	Homo sapiens	ILLUMINA	2020-11-09	United Kingdom	Europe	22	4626.12	7551	0.672876	138334919
ERR4877739	PRJEB37886	AMPLICON	SAMEA7630744	ERX4746601	COG-UK/ALDP-B6305B	Illumina NovaSeq 6000	PAIRED	PCR	VIRAL RNA	Severe acute respiratory syndrome coronavirus 2	Homo sapiens	ILLUMINA	2020-11-08	United Kingdom	Europe	31	3351.99	3099	0.971374	100234647
ERR4877740	PRJEB37886	AMPLICON	SAMEA7630745	ERX4746602	COG-UK/ALDP-B5B108	Illumina NovaSeq 6000	PAIRED	PCR	VIRAL RNA	Severe acute respiratory syndrome coronavirus 2	Homo sapiens	ILLUMINA	2020-11-09	United Kingdom	Europe	48	1746.68	1330	0.898171	52230895
ERR4877741	PRJEB37886	AMPLICON	SAMEA7630746	ERX4746603	COG-UK/ALDP-B5B135	Illumina NovaSeq 6000	PAIRED	PCR	VIRAL RNA	Severe acute respiratory syndrome coronavirus 2	Homo sapiens	ILLUMINA	2020-11-09	United Kingdom	Europe	24	4622.77	6420	0.704244	138234579
ERR4877742	PRJEB37886	AMPLICON	SAMEA7630747	ERX4746604	COG-UK/ALDP-B5B092	Illumina NovaSeq 6000	PAIRED	PCR	VIRAL RNA	Severe acute respiratory syndrome coronavirus 2	Homo sapiens	ILLUMINA	2020-11-09	United Kingdom	Europe	27	4453.95	4459	0.865331	133186609
ERR4877743	PRJEB37886	AMPLICON	SAMEA7630748	ERX4746605	COG-UK/ALDP-B63000	Illumina NovaSeq 6000	PAIRED	PCR	VIRAL RNA	Severe acute respiratory syndrome coronavirus 2	Homo sapiens	ILLUMINA	2020-11-08	United Kingdom	Europe	22	4596.75	6810	0.676487	137456622
ERR4877744	PRJEB37886	AMPLICON	SAMEA7630749	ERX4746606	COG-UK/ALDP-B5AFA5	Illumina NovaSeq 6000	PAIRED	PCR	VIRAL RNA	Severe acute respiratory syndrome coronavirus 2	Homo sapiens	ILLUMINA	2020-11-08	United Kingdom	Europe	27	4184.19	3913	0.950005	125119927
ERR4877745	PRJEB37886	AMPLICON	SAMEA7630750	ERX4746607	COG-UK/ALDP-B6302E	Illumina NovaSeq 6000	PAIRED	PCR	VIRAL RNA	Severe acute respiratory syndrome coronavirus 2	Homo sapiens	ILLUMINA	2020-11-08	United Kingdom	Europe	21	4459.87	4605	0.879544	133363635
ERR4877746	PRJEB37886	AMPLICON	SAMEA7630751	ERX4746608	COG-UK/ALDP-B5AFF0	Illumina NovaSeq 6000	PAIRED	PCR	VIRAL RNA	Severe acute respiratory syndrome coronavirus 2	Homo sapiens	ILLUMINA	2020-11-08	United Kingdom	Europe	24	4538.25	5267	0.798616	135707196
ERR4877747	PRJEB37886	AMPLICON	SAMEA7630752	ERX4746609	COG-UK/ALDP-B6303D	Illumina NovaSeq 6000	PAIRED	PCR	VIRAL RNA	Severe acute respiratory syndrome coronavirus 2	Homo sapiens	ILLUMINA	2020-11-08	United Kingdom	Europe	30	4064.84	3875	0.963816	121551020
ERR4877748	PRJEB37886	AMPLICON	SAMEA7630753	ERX4746610	COG-UK/ALDP-B5B038	Illumina NovaSeq 6000	PAIRED	PCR	VIRAL RNA	Severe acute respiratory syndrome coronavirus 2	Homo sapiens	ILLUMINA	2020-11-08	United Kingdom	Europe	70	850.039	476	0.859479	25418729
ERR4877749	PRJEB37886	AMPLICON	SAMEA7630754	ERX4746611	COG-UK/ALDP-B6304C	Illumina NovaSeq 6000	PAIRED	PCR	VIRAL RNA	Severe acute respiratory syndrome coronavirus 2	Homo sapiens	ILLUMINA	2020-11-08	United Kingdom	Europe	22	4554.22	5411	0.76193	136184889
ERR4877750	PRJEB37886	AMPLICON	SAMEA7630755	ERX4746612	COG-UK/ALDP-B5B00B	Illumina NovaSeq 6000	PAIRED	PCR	VIRAL RNA	Severe acute respiratory syndrome coronavirus 2	Homo sapiens	ILLUMINA	2020-11-08	United Kingdom	Europe	23	4578.39	5861	0.740193	136907663
ERR4877751	PRJEB37886	AMPLICON	SAMEA7630756	ERX4746613	COG-UK/ALDP-B6306A	Illumina NovaSeq 6000	PAIRED	PCR	VIRAL RNA	Severe acute respiratory syndrome coronavirus 2	Homo sapiens	ILLUMINA	2020-11-08	United Kingdom	Europe	24	4670.73	7978	0.654182	139668724
ERR4877752	PRJEB37886	AMPLICON	SAMEA7630757	ERX4746614	COG-UK/ALDP-B5B047	Illumina NovaSeq 6000	PAIRED	PCR	VIRAL RNA	Severe acute respiratory syndrome coronavirus 2	Homo sapiens	ILLUMINA	2020-11-08	United Kingdom	Europe	18	4545.63	5625	0.764639	135928014
ERR4877753	PRJEB37886	AMPLICON	SAMEA7630758	ERX4746615	COG-UK/ALDP-B5B5A2	Illumina NovaSeq 6000	PAIRED	PCR	VIRAL RNA	Severe acute respiratory syndrome coronavirus 2	Homo sapiens	ILLUMINA	2020-11-08	United Kingdom	Europe	21	4664.44	7992	0.648697	139480885
ERR4877754	PRJEB37886	AMPLICON	SAMEA7630759	ERX4746616	COG-UK/ALDP-B5BCE9	Illumina NovaSeq 6000	PAIRED	PCR	VIRAL RNA	Severe acute respiratory syndrome coronavirus 2	Homo sapiens	ILLUMINA	2020-11-09	United Kingdom	Europe	40	4561.08	5631	0.761796	136390054
ERR4877755	PRJEB37886	AMPLICON	SAMEA7630760	ERX4746617	COG-UK/ALDP-B5B584	Illumina NovaSeq 6000	PAIRED	PCR	VIRAL RNA	Severe acute respiratory syndrome coronavirus 2	Homo sapiens	ILLUMINA	2020-11-08	United Kingdom	Europe	29	4577.99	5583	0.786944	136895616
ERR4877756	PRJEB37886	AMPLICON	SAMEA7630761	ERX4746618	COG-UK/ALDP-B5BDE6	Illumina NovaSeq 6000	PAIRED	PCR	VIRAL RNA	Severe acute respiratory syndrome coronavirus 2	Homo sapiens	ILLUMINA	2020-11-09	United Kingdom	Europe	17	4596.82	6062	0.719894	137458566
ERR4877757	PRJEB37886	AMPLICON	SAMEA7630762	ERX4746619	COG-UK/ALDP-B5B539	Illumina NovaSeq 6000	PAIRED	PCR	VIRAL RNA	Severe acute respiratory syndrome coronavirus 2	Homo sapiens	ILLUMINA	2020-11-08	United Kingdom	Europe	51	2128.95	1580	0.928302	63661896
ERR4877758	PRJEB37886	AMPLICON	SAMEA7630763	ERX4746620	COG-UK/ALDP-B5BC9E	Illumina NovaSeq 6000	PAIRED	PCR	VIRAL RNA	Severe acute respiratory syndrome coronavirus 2	Homo sapiens	ILLUMINA	2020-11-09	United Kingdom	Europe	23	4596.02	6118	0.703508	137434658
ERR4877759	PRJEB37886	AMPLICON	SAMEA7630764	ERX4746621	COG-UK/ALDP-B5B5B1	Illumina NovaSeq 6000	PAIRED	PCR	VIRAL RNA	Severe acute respiratory syndrome coronavirus 2	Homo sapiens	ILLUMINA	2020-11-08	United Kingdom	Europe	29	4501.19	4710	0.845166	134599043
ERR4877760	PRJEB37886	AMPLICON	SAMEA7630765	ERX4746622	COG-UK/ALDP-B5BDAA	Illumina NovaSeq 6000	PAIRED	PCR	VIRAL RNA	Severe acute respiratory syndrome coronavirus 2	Homo sapiens	ILLUMINA	2020-11-09	United Kingdom	Europe	32	4582.75	6036	0.740193	137037989
ERR4877761	PRJEB37886	AMPLICON	SAMEA7630766	ERX4746623	COG-UK/ALDP-B5B5C0	Illumina NovaSeq 6000	PAIRED	PCR	VIRAL RNA	Severe acute respiratory syndrome coronavirus 2	Homo sapiens	ILLUMINA	2020-11-08	United Kingdom	Europe	20	4640.01	7257	0.68448	138750244
ERR4877762	PRJEB37886	AMPLICON	SAMEA7630767	ERX4746624	COG-UK/ALDP-B5BCAD	Illumina NovaSeq 6000	PAIRED	PCR	VIRAL RNA	Severe acute respiratory syndrome coronavirus 2	Homo sapiens	ILLUMINA	2020-11-09	United Kingdom	Europe	27	4384.67	4125	0.950707	131114672
ERR4877763	PRJEB37886	AMPLICON	SAMEA7630768	ERX4746625	COG-UK/ALDP-B5B548	Illumina NovaSeq 6000	PAIRED	PCR	VIRAL RNA	Severe acute respiratory syndrome coronavirus 2	Homo sapiens	ILLUMINA	2020-11-08	United Kingdom	Europe	24	4636.69	7227	0.68147	138650931
ERR4877764	PRJEB37886	AMPLICON	SAMEA7630769	ERX4746626	COG-UK/ALDP-B5BD31	Illumina NovaSeq 6000	PAIRED	PCR	VIRAL RNA	Severe acute respiratory syndrome coronavirus 2	Homo sapiens	ILLUMINA	2020-11-09	United Kingdom	Europe	26	4587.44	6141	0.730763	137178146
ERR4877765	PRJEB37886	AMPLICON	SAMEA7630770	ERX4746627	COG-UK/ALDP-B5B557	Illumina NovaSeq 6000	PAIRED	PCR	VIRAL RNA	Severe acute respiratory syndrome coronavirus 2	Homo sapiens	ILLUMINA	2020-11-08	United Kingdom	Europe	37	2531.51	2229	0.925292	75699689
ERR4877766	PRJEB37886	AMPLICON	SAMEA7630771	ERX4746628	COG-UK/ALDP-B5BD04	Illumina NovaSeq 6000	PAIRED	PCR	VIRAL RNA	Severe acute respiratory syndrome coronavirus 2	Homo sapiens	ILLUMINA	2020-11-09	United Kingdom	Europe	28	4587.29	6004	0.733706	137173775
ERR4877767	PRJEB37886	AMPLICON	SAMEA7630772	ERX4746629	COG-UK/ALDP-B5B566	Illumina NovaSeq 6000	PAIRED	PCR	VIRAL RNA	Severe acute respiratory syndrome coronavirus 2	Homo sapiens	ILLUMINA	2020-11-08	United Kingdom	Europe	27	3270.87	2696	0.973314	97808885
ERR4877768	PRJEB37886	AMPLICON	SAMEA7630773	ERX4746630	COG-UK/ALDP-B5BD40	Illumina NovaSeq 6000	PAIRED	PCR	VIRAL RNA	Severe acute respiratory syndrome coronavirus 2	Homo sapiens	ILLUMINA	2020-11-09	United Kingdom	Europe	24	4518.27	5026	0.842424	135109957
ERR4877769	PRJEB37886	AMPLICON	SAMEA7630774	ERX4746631	COG-UK/ALDP-B63079	Illumina NovaSeq 6000	PAIRED	PCR	VIRAL RNA	Severe acute respiratory syndrome coronavirus 2	Homo sapiens	ILLUMINA	2020-11-08	United Kingdom	Europe	71	418.969	185	0.700732	12528436
ERR4877770	PRJEB37886	AMPLICON	SAMEA7630775	ERX4746632	COG-UK/ALDP-B5B01A	Illumina NovaSeq 6000	PAIRED	PCR	VIRAL RNA	Severe acute respiratory syndrome coronavirus 2	Homo sapiens	ILLUMINA	2020-11-08	United Kingdom	Europe	32	4583.57	6483	0.727151	137062556
ERR4877771	PRJEB37886	AMPLICON	SAMEA7630776	ERX4746633	COG-UK/ALDP-B630C4	Illumina NovaSeq 6000	PAIRED	PCR	VIRAL RNA	Severe acute respiratory syndrome coronavirus 2	Homo sapiens	ILLUMINA	2020-11-08	United Kingdom	Europe	37	1784.19	1292	0.924222	53352525
ERR4877772	PRJEB37886	AMPLICON	SAMEA7630777	ERX4746634	COG-UK/ALDP-B5AFD2	Illumina NovaSeq 6000	PAIRED	PCR	VIRAL RNA	Severe acute respiratory syndrome coronavirus 2	Homo sapiens	ILLUMINA	2020-11-08	United Kingdom	Europe	25	4622.13	7771	0.661405	138215573
ERR4877773	PRJEB37886	AMPLICON	SAMEA7630778	ERX4746635	COG-UK/ALDP-B63088	Illumina NovaSeq 6000	PAIRED	PCR	VIRAL RNA	Severe acute respiratory syndrome coronavirus 2	Homo sapiens	ILLUMINA	2020-11-08	United Kingdom	Europe	30	4684.18	7999	0.654884	140071140
ERR4877774	PRJEB37886	AMPLICON	SAMEA7630779	ERX4746636	COG-UK/ALDP-B5AFE1	Illumina NovaSeq 6000	PAIRED	PCR	VIRAL RNA	Severe acute respiratory syndrome coronavirus 2	Homo sapiens	ILLUMINA	2020-11-08	United Kingdom	Europe	24	4662.53	7928	0.652577	139423575
ERR4877775	PRJEB37886	AMPLICON	SAMEA7630780	ERX4746637	COG-UK/ALDP-B630E2	Illumina NovaSeq 6000	PAIRED	PCR	VIRAL RNA	Severe acute respiratory syndrome coronavirus 2	Homo sapiens	ILLUMINA	2020-11-08	United Kingdom	Europe	20	3929.08	3598	0.979734	117491178
ERR4877776	PRJEB37886	AMPLICON	SAMEA7630781	ERX4746638	COG-UK/ALDP-B5AF78	Illumina NovaSeq 6000	PAIRED	PCR	VIRAL RNA	Severe acute respiratory syndrome coronavirus 2	Homo sapiens	ILLUMINA	2020-11-08	United Kingdom	Europe	21	4559.9	5961	0.732736	136354802
ERR4877777	PRJEB37886	AMPLICON	SAMEA7630782	ERX4746639	COG-UK/ALDP-B5B029	Illumina NovaSeq 6000	PAIRED	PCR	VIRAL RNA	Severe acute respiratory syndrome coronavirus 2	Homo sapiens	ILLUMINA	2020-11-08	United Kingdom	Europe	22	4617.99	6778	0.686085	138091613
ERR4877778	PRJEB37886	AMPLICON	SAMEA7630783	ERX4746640	COG-UK/ALDP-B5AF87	Illumina NovaSeq 6000	PAIRED	PCR	VIRAL RNA	Severe acute respiratory syndrome coronavirus 2	Homo sapiens	ILLUMINA	2020-11-08	United Kingdom	Europe	28	4608	6199	0.715547	137793063
ERR4877779	PRJEB37886	AMPLICON	SAMEA7630784	ERX4746641	COG-UK/ALDP-B630D3	Illumina NovaSeq 6000	PAIRED	PCR	VIRAL RNA	Severe acute respiratory syndrome coronavirus 2	Homo sapiens	ILLUMINA	2020-11-08	United Kingdom	Europe	22	4483.05	4602	0.863592	134056717
ERR4877780	PRJEB37886	AMPLICON	SAMEA7630785	ERX4746642	COG-UK/ALDP-B5AFC3	Illumina NovaSeq 6000	PAIRED	PCR	VIRAL RNA	Severe acute respiratory syndrome coronavirus 2	Homo sapiens	ILLUMINA	2020-11-08	United Kingdom	Europe	44	4538.93	5068	0.792395	135727713
ERR4877781	PRJEB37886	AMPLICON	SAMEA7630786	ERX4746643	COG-UK/ALDP-B5B742	Illumina NovaSeq 6000	PAIRED	PCR	VIRAL RNA	Severe acute respiratory syndrome coronavirus 2	Homo sapiens	ILLUMINA	2020-11-09	United Kingdom	Europe	40	1635.69	1207	0.916998	48912108
ERR4877782	PRJEB37886	AMPLICON	SAMEA7630787	ERX4746644	COG-UK/ALDP-B5B724	Illumina NovaSeq 6000	PAIRED	PCR	VIRAL RNA	Severe acute respiratory syndrome coronavirus 2	Homo sapiens	ILLUMINA	2020-11-09	United Kingdom	Europe	23	4619.87	6331	0.710163	138148105
ERR4877783	PRJEB37886	AMPLICON	SAMEA7630788	ERX4746645	COG-UK/ALDP-B5BD5F	Illumina NovaSeq 6000	PAIRED	PCR	VIRAL RNA	Severe acute respiratory syndrome coronavirus 2	Homo sapiens	ILLUMINA	2020-11-09	United Kingdom	Europe	43	4654.53	7562	0.670301	139184531
ERR4877784	PRJEB37886	AMPLICON	SAMEA7630789	ERX4746646	COG-UK/ALDP-B5B733	Illumina NovaSeq 6000	PAIRED	PCR	VIRAL RNA	Severe acute respiratory syndrome coronavirus 2	Homo sapiens	ILLUMINA	2020-11-09	United Kingdom	Europe	27	4655.61	7997	0.640203	139216835
ERR4877785	PRJEB37886	AMPLICON	SAMEA7630790	ERX4746647	COG-UK/ALDP-B5BD8C	Illumina NovaSeq 6000	PAIRED	PCR	VIRAL RNA	Severe acute respiratory syndrome coronavirus 2	Homo sapiens	ILLUMINA	2020-11-09	United Kingdom	Europe	23	4615.07	6522	0.697388	138004440
ERR4877786	PRJEB37886	AMPLICON	SAMEA7630791	ERX4746648	COG-UK/ALDP-B5B7BB	Illumina NovaSeq 6000	PAIRED	PCR	VIRAL RNA	Severe acute respiratory syndrome coronavirus 2	Homo sapiens	ILLUMINA	2020-11-09	United Kingdom	Europe	22	4553.89	5222	0.813464	136174846
ERR4877787	PRJEB37886	AMPLICON	SAMEA7630792	ERX4746649	COG-UK/ALDP-B5BDB9	Illumina NovaSeq 6000	PAIRED	PCR	VIRAL RNA	Severe acute respiratory syndrome coronavirus 2	Homo sapiens	ILLUMINA	2020-11-09	United Kingdom	Europe	26	4536.23	4460	0.937966	135646863
ERR4877788	PRJEB37886	AMPLICON	SAMEA7630793	ERX4746650	COG-UK/ALDP-B5B821	Illumina NovaSeq 6000	PAIRED	PCR	VIRAL RNA	Severe acute respiratory syndrome coronavirus 2	Homo sapiens	ILLUMINA	2020-11-09	United Kingdom	Europe	25	4577.63	6675	0.687021	136884864
ERR4877789	PRJEB37886	AMPLICON	SAMEA7630794	ERX4746651	COG-UK/ALDP-B5B7CA	Illumina NovaSeq 6000	PAIRED	PCR	VIRAL RNA	Severe acute respiratory syndrome coronavirus 2	Homo sapiens	ILLUMINA	2020-11-09	United Kingdom	Europe	27	4554.79	5876	0.735545	136201916
ERR4877790	PRJEB37886	AMPLICON	SAMEA7630795	ERX4746652	COG-UK/ALDP-B5BD13	Illumina NovaSeq 6000	PAIRED	PCR	VIRAL RNA	Severe acute respiratory syndrome coronavirus 2	Homo sapiens	ILLUMINA	2020-11-09	United Kingdom	Europe	33	2533.79	2080	0.95452	75768053
ERR4877791	PRJEB37886	AMPLICON	SAMEA7630796	ERX4746653	COG-UK/ALDP-B5B760	Illumina NovaSeq 6000	PAIRED	PCR	VIRAL RNA	Severe acute respiratory syndrome coronavirus 2	Homo sapiens	ILLUMINA	2020-11-09	United Kingdom	Europe	56	1855.66	1475	0.880882	55489816
ERR4877792	PRJEB37886	AMPLICON	SAMEA7630797	ERX4746654	COG-UK/ALDP-B5BD6E	Illumina NovaSeq 6000	PAIRED	PCR	VIRAL RNA	Severe acute respiratory syndrome coronavirus 2	Homo sapiens	ILLUMINA	2020-11-09	United Kingdom	Europe	16	3059.48	2717	0.949905	91487534
ERR4877793	PRJEB37886	AMPLICON	SAMEA7630798	ERX4746655	COG-UK/ALDP-B5B7E8	Illumina NovaSeq 6000	PAIRED	PCR	VIRAL RNA	Severe acute respiratory syndrome coronavirus 2	Homo sapiens	ILLUMINA	2020-11-09	United Kingdom	Europe	23	4578.05	5962	0.727051	136897377
ERR4877794	PRJEB37886	AMPLICON	SAMEA7630799	ERX4746656	COG-UK/ALDP-B5BDC8	Illumina NovaSeq 6000	PAIRED	PCR	VIRAL RNA	Severe acute respiratory syndrome coronavirus 2	Homo sapiens	ILLUMINA	2020-11-09	United Kingdom	Europe	19	4665.81	7977	0.644952	139521764
ERR4877795	PRJEB37886	AMPLICON	SAMEA7630800	ERX4746657	COG-UK/QEUH-B66780	Illumina NovaSeq 6000	PAIRED	PCR	VIRAL RNA	Severe acute respiratory syndrome coronavirus 2	Homo sapiens	ILLUMINA	2020-11-10	United Kingdom	Europe	59	1851.13	1280	0.895261	55354309
ERR4877796	PRJEB37886	AMPLICON	SAMEA7630801	ERX4746658	COG-UK/QEUH-B66805	Illumina NovaSeq 6000	PAIRED	PCR	VIRAL RNA	Severe acute respiratory syndrome coronavirus 2	Homo sapiens	ILLUMINA	2020-11-10	United Kingdom	Europe	151	1697.99	1188	0.890713	50775004
ERR4877797	PRJEB37886	AMPLICON	SAMEA7630802	ERX4746659	COG-UK/QEUH-B666ED	Illumina NovaSeq 6000	PAIRED	PCR	VIRAL RNA	Severe acute respiratory syndrome coronavirus 2	Homo sapiens	ILLUMINA	2020-11-09	United Kingdom	Europe	39	4670.41	8004	0.626559	139659124
ERR4877798	PRJEB37886	AMPLICON	SAMEA7630803	ERX4746660	COG-UK/QEUH-B66744	Illumina NovaSeq 6000	PAIRED	PCR	VIRAL RNA	Severe acute respiratory syndrome coronavirus 2	Homo sapiens	ILLUMINA	2020-11-10	United Kingdom	Europe	23	4585.94	6218	0.711333	137133426
ERR4877799	PRJEB37886	AMPLICON	SAMEA7630804	ERX4746661	COG-UK/QEUH-B67D41	Illumina NovaSeq 6000	PAIRED	PCR	VIRAL RNA	Severe acute respiratory syndrome coronavirus 2	Homo sapiens	ILLUMINA	2020-11-11	United Kingdom	Europe	28	4563.61	5554	0.779353	136465502
ERR4877800	PRJEB37886	AMPLICON	SAMEA7630805	ERX4746662	COG-UK/QEUH-B6679F	Illumina NovaSeq 6000	PAIRED	PCR	VIRAL RNA	Severe acute respiratory syndrome coronavirus 2	Homo sapiens	ILLUMINA	2020-11-10	United Kingdom	Europe	22	4631.01	7276	0.687255	138480965
ERR4877801	PRJEB37886	AMPLICON	SAMEA7630806	ERX4746663	COG-UK/QEUH-B67D50	Illumina NovaSeq 6000	PAIRED	PCR	VIRAL RNA	Severe acute respiratory syndrome coronavirus 2	Homo sapiens	ILLUMINA	2020-11-11	United Kingdom	Europe	24	4513.72	4504	0.854964	134973741
ERR4877802	PRJEB37886	AMPLICON	SAMEA7630807	ERX4746664	COG-UK/QEUH-B66823	Illumina NovaSeq 6000	PAIRED	PCR	VIRAL RNA	Severe acute respiratory syndrome coronavirus 2	Homo sapiens	ILLUMINA	2020-11-10	United Kingdom	Europe	30	4092.41	3945	0.935425	122375332
ERR4877803	PRJEB37886	AMPLICON	SAMEA7630808	ERX4746665	COG-UK/QEUH-B67C80	Illumina NovaSeq 6000	PAIRED	PCR	VIRAL RNA	Severe acute respiratory syndrome coronavirus 2	Homo sapiens	ILLUMINA	2020-11-11	United Kingdom	Europe	66	1177.72	639	0.812059	35217312
ERR4877804	PRJEB37886	AMPLICON	SAMEA7630809	ERX4746666	COG-UK/QEUH-B667DB	Illumina NovaSeq 6000	PAIRED	PCR	VIRAL RNA	Severe acute respiratory syndrome coronavirus 2	Homo sapiens	ILLUMINA	2020-11-10	United Kingdom	Europe	21	3897.6	3643	0.981607	116550026
ERR4877805	PRJEB37886	AMPLICON	SAMEA7630810	ERX4746667	COG-UK/QEUH-B67CCC	Illumina NovaSeq 6000	PAIRED	PCR	VIRAL RNA	Severe acute respiratory syndrome coronavirus 2	Homo sapiens	ILLUMINA	2020-11-11	United Kingdom	Europe	32	3225.48	2876	0.961743	96451380
ERR4877806	PRJEB37886	AMPLICON	SAMEA7630811	ERX4746668	COG-UK/QEUH-B66726	Illumina NovaSeq 6000	PAIRED	PCR	VIRAL RNA	Severe acute respiratory syndrome coronavirus 2	Homo sapiens	ILLUMINA	2020-11-10	United Kingdom	Europe	29	3528.29	3192	0.96181	105506344
ERR4877807	PRJEB37886	AMPLICON	SAMEA7630812	ERX4746669	COG-UK/QEUH-B68CF8	Illumina NovaSeq 6000	PAIRED	PCR	VIRAL RNA	Severe acute respiratory syndrome coronavirus 2	Homo sapiens	ILLUMINA	2020-11-11	United Kingdom	Europe	29	4636.4	7945	0.67117	138642410
ERR4877808	PRJEB37886	AMPLICON	SAMEA7630813	ERX4746670	COG-UK/QEUH-B6B9FE	Illumina NovaSeq 6000	PAIRED	PCR	VIRAL RNA	Severe acute respiratory syndrome coronavirus 2	Homo sapiens	ILLUMINA	2020-11-11	United Kingdom	Europe	22	4487.62	4835	0.807845	134193175
ERR4877809	PRJEB37886	AMPLICON	SAMEA7630814	ERX4746671	COG-UK/QEUH-B68C16	Illumina NovaSeq 6000	PAIRED	PCR	VIRAL RNA	Severe acute respiratory syndrome coronavirus 2	Homo sapiens	ILLUMINA	2020-11-11	United Kingdom	Europe	24	4658.38	8003	0.634953	139299454
ERR4877810	PRJEB37886	AMPLICON	SAMEA7630815	ERX4746672	COG-UK/QEUH-B6B985	Illumina NovaSeq 6000	PAIRED	PCR	VIRAL RNA	Severe acute respiratory syndrome coronavirus 2	Homo sapiens	ILLUMINA	2020-11-11	United Kingdom	Europe	29	4535.67	4447	0.887871	135630039
ERR4877811	PRJEB37886	AMPLICON	SAMEA7630816	ERX4746673	COG-UK/QEUH-B68C70	Illumina NovaSeq 6000	PAIRED	PCR	VIRAL RNA	Severe acute respiratory syndrome coronavirus 2	Homo sapiens	ILLUMINA	2020-11-11	United Kingdom	Europe	40	764.51	319	0.735879	22861130
ERR4877812	PRJEB37886	AMPLICON	SAMEA7630817	ERX4746674	COG-UK/QEUH-B6BA0A	Illumina NovaSeq 6000	PAIRED	PCR	VIRAL RNA	Severe acute respiratory syndrome coronavirus 2	Homo sapiens	ILLUMINA	2020-11-11	United Kingdom	Europe	25	4610.56	6827	0.706016	137869607
ERR4877813	PRJEB37886	AMPLICON	SAMEA7630818	ERX4746675	COG-UK/QEUH-B68B91	Illumina NovaSeq 6000	PAIRED	PCR	VIRAL RNA	Severe acute respiratory syndrome coronavirus 2	Homo sapiens	ILLUMINA	2020-11-11	United Kingdom	Europe	27	4638.54	7308	0.686219	138706217
ERR4877814	PRJEB37886	AMPLICON	SAMEA7630819	ERX4746676	COG-UK/QEUH-B6BA46	Illumina NovaSeq 6000	PAIRED	PCR	VIRAL RNA	Severe acute respiratory syndrome coronavirus 2	Homo sapiens	ILLUMINA	2020-11-11	United Kingdom	Europe	22	4603.68	6790	0.718925	137663907
ERR4877815	PRJEB37886	AMPLICON	SAMEA7630820	ERX4746677	COG-UK/QEUH-B68C52	Illumina NovaSeq 6000	PAIRED	PCR	VIRAL RNA	Severe acute respiratory syndrome coronavirus 2	Homo sapiens	ILLUMINA	2020-11-11	United Kingdom	Europe	32	4600.98	6865	0.698057	137583056
ERR4877816	PRJEB37886	AMPLICON	SAMEA7630821	ERX4746678	COG-UK/QEUH-B6B93A	Illumina NovaSeq 6000	PAIRED	PCR	VIRAL RNA	Severe acute respiratory syndrome coronavirus 2	Homo sapiens	ILLUMINA	2020-11-11	United Kingdom	Europe	21	4628.36	7239	0.676855	138401763
ERR4877817	PRJEB37886	AMPLICON	SAMEA7630822	ERX4746679	COG-UK/QEUH-B68C9E	Illumina NovaSeq 6000	PAIRED	PCR	VIRAL RNA	Severe acute respiratory syndrome coronavirus 2	Homo sapiens	ILLUMINA	2020-11-11	United Kingdom	Europe	23	3913.68	3593	0.965856	117030641
ERR4877818	PRJEB37886	AMPLICON	SAMEA7630823	ERX4746680	COG-UK/QEUH-B6B994	Illumina NovaSeq 6000	PAIRED	PCR	VIRAL RNA	Severe acute respiratory syndrome coronavirus 2	Homo sapiens	ILLUMINA	2020-11-11	United Kingdom	Europe	25	4634.85	7228	0.685583	138595899
ERR4877819	PRJEB37886	AMPLICON	SAMEA7630824	ERX4746681	COG-UK/QEUH-B68CCB	Illumina NovaSeq 6000	PAIRED	PCR	VIRAL RNA	Severe acute respiratory syndrome coronavirus 2	Homo sapiens	ILLUMINA	2020-11-11	United Kingdom	Europe	24	4664.95	7937	0.66174	139496142
ERR4877820	PRJEB37886	AMPLICON	SAMEA7630825	ERX4746682	COG-UK/QEUH-B6BA19	Illumina NovaSeq 6000	PAIRED	PCR	VIRAL RNA	Severe acute respiratory syndrome coronavirus 2	Homo sapiens	ILLUMINA	2020-11-11	United Kingdom	Europe	22	4613.88	6634	0.706351	137968791
ERR4877821	PRJEB37886	AMPLICON	SAMEA7630826	ERX4746683	COG-UK/QEUH-B6B949	Illumina NovaSeq 6000	PAIRED	PCR	VIRAL RNA	Severe acute respiratory syndrome coronavirus 2	Homo sapiens	ILLUMINA	2020-11-11	United Kingdom	Europe	33	4673.42	7978	0.669498	139749270
ERR4877822	PRJEB37886	AMPLICON	SAMEA7630827	ERX4746684	COG-UK/QEUH-B66753	Illumina NovaSeq 6000	PAIRED	PCR	VIRAL RNA	Severe acute respiratory syndrome coronavirus 2	Homo sapiens	ILLUMINA	2020-11-10	United Kingdom	Europe	22	4625.76	7545	0.669933	138324148
ERR4877823	PRJEB37886	AMPLICON	SAMEA7630828	ERX4746685	COG-UK/QEUH-B67D8D	Illumina NovaSeq 6000	PAIRED	PCR	VIRAL RNA	Severe acute respiratory syndrome coronavirus 2	Homo sapiens	ILLUMINA	2020-11-11	United Kingdom	Europe	21	4679.73	8001	0.656723	139938066
ERR4877824	PRJEB37886	AMPLICON	SAMEA7630829	ERX4746686	COG-UK/QEUH-B667EA	Illumina NovaSeq 6000	PAIRED	PCR	VIRAL RNA	Severe acute respiratory syndrome coronavirus 2	Homo sapiens	ILLUMINA	2020-11-10	United Kingdom	Europe	26	4612.29	6697	0.694479	137921188
ERR4877825	PRJEB37886	AMPLICON	SAMEA7630830	ERX4746687	COG-UK/QEUH-B66814	Illumina NovaSeq 6000	PAIRED	PCR	VIRAL RNA	Severe acute respiratory syndrome coronavirus 2	Homo sapiens	ILLUMINA	2020-11-10	United Kingdom	Europe	26	4592.34	6388	0.70013	137324859
ERR4877826	PRJEB37886	AMPLICON	SAMEA7630831	ERX4746688	COG-UK/QEUH-B67CEA	Illumina NovaSeq 6000	PAIRED	PCR	VIRAL RNA	Severe acute respiratory syndrome coronavirus 2	Homo sapiens	ILLUMINA	2020-11-11	United Kingdom	Europe	22	4589.37	6490	0.724777	137236063
ERR4877827	PRJEB37886	AMPLICON	SAMEA7630832	ERX4746689	COG-UK/QEUH-B667AE	Illumina NovaSeq 6000	PAIRED	PCR	VIRAL RNA	Severe acute respiratory syndrome coronavirus 2	Homo sapiens	ILLUMINA	2020-11-10	United Kingdom	Europe	27	4293.26	4143	0.953884	128381310
ERR4877828	PRJEB37886	AMPLICON	SAMEA7630833	ERX4746690	COG-UK/QEUH-B67D6F	Illumina NovaSeq 6000	PAIRED	PCR	VIRAL RNA	Severe acute respiratory syndrome coronavirus 2	Homo sapiens	ILLUMINA	2020-11-11	United Kingdom	Europe	20	4549.45	5533	0.788081	136042283
ERR4877829	PRJEB37886	AMPLICON	SAMEA7630834	ERX4746691	COG-UK/QEUH-B66735	Illumina NovaSeq 6000	PAIRED	PCR	VIRAL RNA	Severe acute respiratory syndrome coronavirus 2	Homo sapiens	ILLUMINA	2020-11-10	United Kingdom	Europe	22	4569.99	5473	0.749323	136656275
ERR4877830	PRJEB37886	AMPLICON	SAMEA7630835	ERX4746692	COG-UK/QEUH-B67DC9	Illumina NovaSeq 6000	PAIRED	PCR	VIRAL RNA	Severe acute respiratory syndrome coronavirus 2	Homo sapiens	ILLUMINA	2020-11-11	United Kingdom	Europe	52	4541.79	4918	0.83607	135813101
ERR4877831	PRJEB37886	AMPLICON	SAMEA7630836	ERX4746693	COG-UK/QEUH-B6698A	Illumina NovaSeq 6000	PAIRED	PCR	VIRAL RNA	Severe acute respiratory syndrome coronavirus 2	Homo sapiens	ILLUMINA	2020-11-11	United Kingdom	Europe	21	4626.49	7278	0.676086	138346002
ERR4877832	PRJEB37886	AMPLICON	SAMEA7630837	ERX4746694	COG-UK/QEUH-B67CF9	Illumina NovaSeq 6000	PAIRED	PCR	VIRAL RNA	Severe acute respiratory syndrome coronavirus 2	Homo sapiens	ILLUMINA	2020-11-11	United Kingdom	Europe	25	4547.16	5110	0.861552	135973599
ERR4877833	PRJEB37886	AMPLICON	SAMEA7630838	ERX4746695	COG-UK/QEUH-B669A8	Illumina NovaSeq 6000	PAIRED	PCR	VIRAL RNA	Severe acute respiratory syndrome coronavirus 2	Homo sapiens	ILLUMINA	2020-11-11	United Kingdom	Europe	28	4600.66	6482	0.72568	137573576
ERR4877834	PRJEB37886	AMPLICON	SAMEA7630839	ERX4746696	COG-UK/QEUH-B67D32	Illumina NovaSeq 6000	PAIRED	PCR	VIRAL RNA	Severe acute respiratory syndrome coronavirus 2	Homo sapiens	ILLUMINA	2020-11-11	United Kingdom	Europe	24	4539.9	5033	0.781828	135756775
ERR4877835	PRJEB37886	AMPLICON	SAMEA7630840	ERX4746697	COG-UK/QEUH-B66A78	Illumina NovaSeq 6000	PAIRED	PCR	VIRAL RNA	Severe acute respiratory syndrome coronavirus 2	Homo sapiens	ILLUMINA	2020-11-11	United Kingdom	Europe	22	4674.25	7997	0.645286	139774180
ERR4877836	PRJEB37886	AMPLICON	SAMEA7630841	ERX4746698	COG-UK/QEUH-B67DD8	Illumina NovaSeq 6000	PAIRED	PCR	VIRAL RNA	Severe acute respiratory syndrome coronavirus 2	Homo sapiens	ILLUMINA	2020-11-11	United Kingdom	Europe	42	4614.43	6414	0.703073	137985355
ERR4877837	PRJEB37886	AMPLICON	SAMEA7630842	ERX4746699	COG-UK/QEUH-B68CDA	Illumina NovaSeq 6000	PAIRED	PCR	VIRAL RNA	Severe acute respiratory syndrome coronavirus 2	Homo sapiens	ILLUMINA	2020-11-11	United Kingdom	Europe	22	4660.08	8001	0.651272	139350396
ERR4877838	PRJEB37886	AMPLICON	SAMEA7630843	ERX4746700	COG-UK/QEUH-B6B9D0	Illumina NovaSeq 6000	PAIRED	PCR	VIRAL RNA	Severe acute respiratory syndrome coronavirus 2	Homo sapiens	ILLUMINA	2020-11-11	United Kingdom	Europe	24	4576.74	6061	0.75775	136858349
ERR4877839	PRJEB37886	AMPLICON	SAMEA7630844	ERX4746701	COG-UK/QEUH-B6BA55	Illumina NovaSeq 6000	PAIRED	PCR	VIRAL RNA	Severe acute respiratory syndrome coronavirus 2	Homo sapiens	ILLUMINA	2020-11-11	United Kingdom	Europe	24	4632.07	7504	0.685851	138512834
ERR4877840	PRJEB37886	AMPLICON	SAMEA7630845	ERX4746702	COG-UK/QEUH-B6BA64	Illumina NovaSeq 6000	PAIRED	PCR	VIRAL RNA	Severe acute respiratory syndrome coronavirus 2	Homo sapiens	ILLUMINA	2020-11-11	United Kingdom	Europe	21	4600.11	5969	0.715547	137556979
ERR4877841	PRJEB37886	AMPLICON	SAMEA7630846	ERX4746703	COG-UK/QEUH-B6B9A3	Illumina NovaSeq 6000	PAIRED	PCR	VIRAL RNA	Severe acute respiratory syndrome coronavirus 2	Homo sapiens	ILLUMINA	2020-11-11	United Kingdom	Europe	25	4573.49	5288	0.784604	136761204
ERR4877842	PRJEB37886	AMPLICON	SAMEA7630847	ERX4746704	COG-UK/QEUH-B68C8F	Illumina NovaSeq 6000	PAIRED	PCR	VIRAL RNA	Severe acute respiratory syndrome coronavirus 2	Homo sapiens	ILLUMINA	2020-11-11	United Kingdom	Europe	24	4537.78	5435	0.80507	135693298
ERR4877843	PRJEB37886	AMPLICON	SAMEA7630848	ERX4746705	COG-UK/QEUH-B6B958	Illumina NovaSeq 6000	PAIRED	PCR	VIRAL RNA	Severe acute respiratory syndrome coronavirus 2	Homo sapiens	ILLUMINA	2020-11-11	United Kingdom	Europe	25	4191.4	4162	0.949704	125335575
ERR4877844	PRJEB37886	AMPLICON	SAMEA7630849	ERX4746706	COG-UK/QEUH-B68CAD	Illumina NovaSeq 6000	PAIRED	PCR	VIRAL RNA	Severe acute respiratory syndrome coronavirus 2	Homo sapiens	ILLUMINA	2020-11-11	United Kingdom	Europe	29	3926.09	3689	0.94228	117401917
ERR4877845	PRJEB37886	AMPLICON	SAMEA7630850	ERX4746707	COG-UK/QEUH-B6BA28	Illumina NovaSeq 6000	PAIRED	PCR	VIRAL RNA	Severe acute respiratory syndrome coronavirus 2	Homo sapiens	ILLUMINA	2020-11-11	United Kingdom	Europe	21	4334.49	4127	0.917366	129614318
ERR4877846	PRJEB37886	AMPLICON	SAMEA7630851	ERX4746708	COG-UK/QEUH-B68C34	Illumina NovaSeq 6000	PAIRED	PCR	VIRAL RNA	Severe acute respiratory syndrome coronavirus 2	Homo sapiens	ILLUMINA	2020-11-11	United Kingdom	Europe	52	1255.11	705	0.849881	37531642
ERR4877847	PRJEB37886	AMPLICON	SAMEA7630852	ERX4746709	COG-UK/QEUH-B6B9B2	Illumina NovaSeq 6000	PAIRED	PCR	VIRAL RNA	Severe acute respiratory syndrome coronavirus 2	Homo sapiens	ILLUMINA	2020-11-11	United Kingdom	Europe	30	4497.71	4821	0.858275	134495028
ERR4877848	PRJEB37886	AMPLICON	SAMEA7630853	ERX4746710	COG-UK/QEUH-B68CE9	Illumina NovaSeq 6000	PAIRED	PCR	VIRAL RNA	Severe acute respiratory syndrome coronavirus 2	Homo sapiens	ILLUMINA	2020-11-11	United Kingdom	Europe	75	777.959	419	0.762265	23263302
ERR4877849	PRJEB37886	AMPLICON	SAMEA7630854	ERX4746711	COG-UK/QEUH-B6B9EF	Illumina NovaSeq 6000	PAIRED	PCR	VIRAL RNA	Severe acute respiratory syndrome coronavirus 2	Homo sapiens	ILLUMINA	2020-11-11	United Kingdom	Europe	26	4622.37	6860	0.711166	138222732
ERR4877850	PRJEB37886	AMPLICON	SAMEA7630855	ERX4746712	COG-UK/QEUH-B66AA5	Illumina NovaSeq 6000	PAIRED	PCR	VIRAL RNA	Severe acute respiratory syndrome coronavirus 2	Homo sapiens	ILLUMINA	2020-11-11	United Kingdom	Europe	27	4634.18	7333	0.688627	138576028
ERR4877851	PRJEB37886	AMPLICON	SAMEA7630856	ERX4746713	COG-UK/QEUH-B67DE7	Illumina NovaSeq 6000	PAIRED	PCR	VIRAL RNA	Severe acute respiratory syndrome coronavirus 2	Homo sapiens	ILLUMINA	2020-11-11	United Kingdom	Europe	44	2808.73	2205	0.92673	83989399
ERR4877852	PRJEB37886	AMPLICON	SAMEA7630857	ERX4746714	COG-UK/QEUH-B66999	Illumina NovaSeq 6000	PAIRED	PCR	VIRAL RNA	Severe acute respiratory syndrome coronavirus 2	Homo sapiens	ILLUMINA	2020-11-11	United Kingdom	Europe	24	4623.29	6516	0.695649	138250327
ERR4877853	PRJEB37886	AMPLICON	SAMEA7630858	ERX4746715	COG-UK/QEUH-B67CBD	Illumina NovaSeq 6000	PAIRED	PCR	VIRAL RNA	Severe acute respiratory syndrome coronavirus 2	Homo sapiens	ILLUMINA	2020-11-11	United Kingdom	Europe	32	4571.29	5676	0.751864	136695383
ERR4877854	PRJEB37886	AMPLICON	SAMEA7630859	ERX4746716	COG-UK/QEUH-B669B7	Illumina NovaSeq 6000	PAIRED	PCR	VIRAL RNA	Severe acute respiratory syndrome coronavirus 2	Homo sapiens	ILLUMINA	2020-11-11	United Kingdom	Europe	23	4643.74	7954	0.657994	138861874
ERR4877855	PRJEB37886	AMPLICON	SAMEA7630860	ERX4746717	COG-UK/QEUH-B67D05	Illumina NovaSeq 6000	PAIRED	PCR	VIRAL RNA	Severe acute respiratory syndrome coronavirus 2	Homo sapiens	ILLUMINA	2020-11-11	United Kingdom	Europe	27	4575.12	6051	0.748186	136809802
ERR4877856	PRJEB37886	AMPLICON	SAMEA7630861	ERX4746718	COG-UK/QEUH-B66A87	Illumina NovaSeq 6000	PAIRED	PCR	VIRAL RNA	Severe acute respiratory syndrome coronavirus 2	Homo sapiens	ILLUMINA	2020-11-11	United Kingdom	Europe	29	4647.64	7872	0.660502	138978462
ERR4877857	PRJEB37886	AMPLICON	SAMEA7630862	ERX4746719	COG-UK/QEUH-B67D9C	Illumina NovaSeq 6000	PAIRED	PCR	VIRAL RNA	Severe acute respiratory syndrome coronavirus 2	Homo sapiens	ILLUMINA	2020-11-11	United Kingdom	Europe	21	4587.65	6237	0.728924	137184505
ERR4877858	PRJEB37886	AMPLICON	SAMEA7630863	ERX4746720	COG-UK/QEUH-B669C6	Illumina NovaSeq 6000	PAIRED	PCR	VIRAL RNA	Severe acute respiratory syndrome coronavirus 2	Homo sapiens	ILLUMINA	2020-11-11	United Kingdom	Europe	25	4576.52	6194	0.722637	136851532
ERR4877859	PRJEB37886	AMPLICON	SAMEA7630864	ERX4746721	COG-UK/QEUH-B66AC3	Illumina NovaSeq 6000	PAIRED	PCR	VIRAL RNA	Severe acute respiratory syndrome coronavirus 2	Homo sapiens	ILLUMINA	2020-11-11	United Kingdom	Europe	22	4090.26	3875	0.939872	122311032
ERR4877860	PRJEB37886	AMPLICON	SAMEA7630865	ERX4746722	COG-UK/QEUH-B67D7E	Illumina NovaSeq 6000	PAIRED	PCR	VIRAL RNA	Severe acute respiratory syndrome coronavirus 2	Homo sapiens	ILLUMINA	2020-11-11	United Kingdom	Europe	26	4575.37	5941	0.757182	136817427
ERR4877861	PRJEB37886	AMPLICON	SAMEA7630866	ERX4746723	COG-UK/QEUH-B669F3	Illumina NovaSeq 6000	PAIRED	PCR	VIRAL RNA	Severe acute respiratory syndrome coronavirus 2	Homo sapiens	ILLUMINA	2020-11-11	United Kingdom	Europe	23	4190.76	4088	0.944119	125316275
ERR4877862	PRJEB37886	AMPLICON	SAMEA7630867	ERX4746724	COG-UK/QEUH-B67DAB	Illumina NovaSeq 6000	PAIRED	PCR	VIRAL RNA	Severe acute respiratory syndrome coronavirus 2	Homo sapiens	ILLUMINA	2020-11-11	United Kingdom	Europe	20	4646.63	7803	0.66398	138948154
ERR4877863	PRJEB37886	AMPLICON	SAMEA7630868	ERX4746725	COG-UK/QEUH-B6BDA7	Illumina NovaSeq 6000	PAIRED	PCR	VIRAL RNA	Severe acute respiratory syndrome coronavirus 2	Homo sapiens	ILLUMINA	2020-11-11	United Kingdom	Europe	21	4583.46	6444	0.736749	137059305
ERR4877864	PRJEB37886	AMPLICON	SAMEA7630869	ERX4746726	COG-UK/QEUH-B68BFB	Illumina NovaSeq 6000	PAIRED	PCR	VIRAL RNA	Severe acute respiratory syndrome coronavirus 2	Homo sapiens	ILLUMINA	2020-11-11	United Kingdom	Europe	24	4561.89	5471	0.814366	136414234
ERR4877865	PRJEB37886	AMPLICON	SAMEA7630870	ERX4746727	COG-UK/QEUH-B69556	Illumina NovaSeq 6000	PAIRED	PCR	VIRAL RNA	Severe acute respiratory syndrome coronavirus 2	Homo sapiens	ILLUMINA	2020-11-11	United Kingdom	Europe	34	3660.72	3424	0.923954	109466594
ERR4877866	PRJEB37886	AMPLICON	SAMEA7630871	ERX4746728	COG-UK/QEUH-B6BEB3	Illumina NovaSeq 6000	PAIRED	PCR	VIRAL RNA	Severe acute respiratory syndrome coronavirus 2	Homo sapiens	ILLUMINA	2020-11-11	United Kingdom	Europe	20	4531.15	4762	0.843695	135494890
ERR4877867	PRJEB37886	AMPLICON	SAMEA7630872	ERX4746729	COG-UK/QEUH-B69608	Illumina NovaSeq 6000	PAIRED	PCR	VIRAL RNA	Severe acute respiratory syndrome coronavirus 2	Homo sapiens	ILLUMINA	2020-11-11	United Kingdom	Europe	22	4665.96	7925	0.66174	139526091
ERR4877868	PRJEB37886	AMPLICON	SAMEA7630873	ERX4746730	COG-UK/QEUH-B6BE1D	Illumina NovaSeq 6000	PAIRED	PCR	VIRAL RNA	Severe acute respiratory syndrome coronavirus 2	Homo sapiens	ILLUMINA	2020-11-11	United Kingdom	Europe	24	4549.38	5251	0.834632	136040094
ERR4877869	PRJEB37886	AMPLICON	SAMEA7630874	ERX4746731	COG-UK/QEUH-B69644	Illumina NovaSeq 6000	PAIRED	PCR	VIRAL RNA	Severe acute respiratory syndrome coronavirus 2	Homo sapiens	ILLUMINA	2020-11-11	United Kingdom	Europe	23	4533.09	5742	0.789352	135553064
ERR4877870	PRJEB37886	AMPLICON	SAMEA7630875	ERX4746732	COG-UK/QEUH-B6BD6B	Illumina NovaSeq 6000	PAIRED	PCR	VIRAL RNA	Severe acute respiratory syndrome coronavirus 2	Homo sapiens	ILLUMINA	2020-11-11	United Kingdom	Europe	28	4531.77	4687	0.852189	135513510
ERR4877871	PRJEB37886	AMPLICON	SAMEA7630876	ERX4746733	COG-UK/QEUH-B69671	Illumina NovaSeq 6000	PAIRED	PCR	VIRAL RNA	Severe acute respiratory syndrome coronavirus 2	Homo sapiens	ILLUMINA	2020-11-11	United Kingdom	Europe	27	4586.11	6590	0.706785	137138423
ERR4877872	PRJEB37886	AMPLICON	SAMEA7630877	ERX4746734	COG-UK/QEUH-B6BDB6	Illumina NovaSeq 6000	PAIRED	PCR	VIRAL RNA	Severe acute respiratory syndrome coronavirus 2	Homo sapiens	ILLUMINA	2020-11-11	United Kingdom	Europe	21	4556.96	5459	0.830351	136266810
ERR4877873	PRJEB37886	AMPLICON	SAMEA7630878	ERX4746735	COG-UK/QEUH-B696CC	Illumina NovaSeq 6000	PAIRED	PCR	VIRAL RNA	Severe acute respiratory syndrome coronavirus 2	Homo sapiens	ILLUMINA	2020-11-11	United Kingdom	Europe	37	2905.67	2586	0.909775	86888300
ERR4877874	PRJEB37886	AMPLICON	SAMEA7630879	ERX4746736	COG-UK/QEUH-B6BDD4	Illumina NovaSeq 6000	PAIRED	PCR	VIRAL RNA	Severe acute respiratory syndrome coronavirus 2	Homo sapiens	ILLUMINA	2020-11-11	United Kingdom	Europe	23	4580.81	6030	0.772431	136980011
ERR4877875	PRJEB37886	AMPLICON	SAMEA7630880	ERX4746737	COG-UK/QEUH-B6950B	Illumina NovaSeq 6000	PAIRED	PCR	VIRAL RNA	Severe acute respiratory syndrome coronavirus 2	Homo sapiens	ILLUMINA	2020-11-11	United Kingdom	Europe	21	4624.41	7434	0.68468	138283743
ERR4877876	PRJEB37886	AMPLICON	SAMEA7630881	ERX4746738	COG-UK/QEUH-B6BE95	Illumina NovaSeq 6000	PAIRED	PCR	VIRAL RNA	Severe acute respiratory syndrome coronavirus 2	Homo sapiens	ILLUMINA	2020-11-11	United Kingdom	Europe	32	2984.44	2557	0.930542	89243659
ERR4877877	PRJEB37886	AMPLICON	SAMEA7630882	ERX4746739	COG-UK/QEUH-B66A0F	Illumina NovaSeq 6000	PAIRED	PCR	VIRAL RNA	Severe acute respiratory syndrome coronavirus 2	Homo sapiens	ILLUMINA	2020-11-11	United Kingdom	Europe	22	4679.44	8006	0.630405	139929345
ERR4877878	PRJEB37886	AMPLICON	SAMEA7630883	ERX4746740	COG-UK/QEUH-B67CAE	Illumina NovaSeq 6000	PAIRED	PCR	VIRAL RNA	Severe acute respiratory syndrome coronavirus 2	Homo sapiens	ILLUMINA	2020-11-11	United Kingdom	Europe	27	4635.74	7724	0.665886	138622656
ERR4877879	PRJEB37886	AMPLICON	SAMEA7630884	ERX4746741	COG-UK/QEUH-B66AD2	Illumina NovaSeq 6000	PAIRED	PCR	VIRAL RNA	Severe acute respiratory syndrome coronavirus 2	Homo sapiens	ILLUMINA	2020-11-11	United Kingdom	Europe	22	4612.42	7399	0.672307	137925088
ERR4877880	PRJEB37886	AMPLICON	SAMEA7630885	ERX4746742	COG-UK/QEUH-B67D23	Illumina NovaSeq 6000	PAIRED	PCR	VIRAL RNA	Severe acute respiratory syndrome coronavirus 2	Homo sapiens	ILLUMINA	2020-11-11	United Kingdom	Europe	27	4563.36	5375	0.769756	136458193
ERR4877881	PRJEB37886	AMPLICON	SAMEA7630886	ERX4746743	COG-UK/QEUH-B66A1E	Illumina NovaSeq 6000	PAIRED	PCR	VIRAL RNA	Severe acute respiratory syndrome coronavirus 2	Homo sapiens	ILLUMINA	2020-11-11	United Kingdom	Europe	31	4544.37	5106	0.828345	135890304
ERR4877882	PRJEB37886	AMPLICON	SAMEA7630887	ERX4746744	COG-UK/QEUH-B684B4	Illumina NovaSeq 6000	PAIRED	PCR	VIRAL RNA	Severe acute respiratory syndrome coronavirus 2	Homo sapiens	ILLUMINA	2020-11-11	United Kingdom	Europe	24	4532.38	5282	0.79497	135531799
ERR4877883	PRJEB37886	AMPLICON	SAMEA7630888	ERX4746745	COG-UK/QEUH-B66AE1	Illumina NovaSeq 6000	PAIRED	PCR	VIRAL RNA	Severe acute respiratory syndrome coronavirus 2	Homo sapiens	ILLUMINA	2020-11-11	United Kingdom	Europe	22	4663.95	8002	0.639769	139466190
ERR4877884	PRJEB37886	AMPLICON	SAMEA7630889	ERX4746746	COG-UK/QEUH-B6852A	Illumina NovaSeq 6000	PAIRED	PCR	VIRAL RNA	Severe acute respiratory syndrome coronavirus 2	Homo sapiens	ILLUMINA	2020-11-11	United Kingdom	Europe	79	805.216	295	0.701301	24078385
ERR4877885	PRJEB37886	AMPLICON	SAMEA7630890	ERX4746747	COG-UK/QEUH-B669D5	Illumina NovaSeq 6000	PAIRED	PCR	VIRAL RNA	Severe acute respiratory syndrome coronavirus 2	Homo sapiens	ILLUMINA	2020-11-11	United Kingdom	Europe	24	4584.5	5661	0.758385	137090181
ERR4877886	PRJEB37886	AMPLICON	SAMEA7630891	ERX4746748	COG-UK/QEUH-B68575	Illumina NovaSeq 6000	PAIRED	PCR	VIRAL RNA	Severe acute respiratory syndrome coronavirus 2	Homo sapiens	ILLUMINA	2020-11-11	United Kingdom	Europe	23	4495.71	4850	0.818246	134435286
ERR4877887	PRJEB37886	AMPLICON	SAMEA7630892	ERX4746749	COG-UK/QEUH-B66A2D	Illumina NovaSeq 6000	PAIRED	PCR	VIRAL RNA	Severe acute respiratory syndrome coronavirus 2	Homo sapiens	ILLUMINA	2020-11-11	United Kingdom	Europe	22	4545.42	5119	0.782396	135921823
ERR4877888	PRJEB37886	AMPLICON	SAMEA7630893	ERX4746750	COG-UK/QEUH-B685DF	Illumina NovaSeq 6000	PAIRED	PCR	VIRAL RNA	Severe acute respiratory syndrome coronavirus 2	Homo sapiens	ILLUMINA	2020-11-11	United Kingdom	Europe	30	3341.8	3050	0.948099	99929918
ERR4877889	PRJEB37886	AMPLICON	SAMEA7630894	ERX4746751	COG-UK/QEUH-B66A3C	Illumina NovaSeq 6000	PAIRED	PCR	VIRAL RNA	Severe acute respiratory syndrome coronavirus 2	Homo sapiens	ILLUMINA	2020-11-11	United Kingdom	Europe	25	4570.03	5515	0.767515	136657693
ERR4877890	PRJEB37886	AMPLICON	SAMEA7630895	ERX4746752	COG-UK/QEUH-B684C3	Illumina NovaSeq 6000	PAIRED	PCR	VIRAL RNA	Severe acute respiratory syndrome coronavirus 2	Homo sapiens	ILLUMINA	2020-11-11	United Kingdom	Europe	37	3625.34	3433	0.971408	108408627
ERR4877891	PRJEB37886	AMPLICON	SAMEA7630896	ERX4746753	COG-UK/QEUH-B66A4B	Illumina NovaSeq 6000	PAIRED	PCR	VIRAL RNA	Severe acute respiratory syndrome coronavirus 2	Homo sapiens	ILLUMINA	2020-11-11	United Kingdom	Europe	23	4670.35	8005	0.627094	139657519
ERR4877892	PRJEB37886	AMPLICON	SAMEA7630897	ERX4746754	COG-UK/QEUH-B685EE	Illumina NovaSeq 6000	PAIRED	PCR	VIRAL RNA	Severe acute respiratory syndrome coronavirus 2	Homo sapiens	ILLUMINA	2020-11-11	United Kingdom	Europe	26	4586.59	5881	0.732167	137152940
ERR4877893	PRJEB37886	AMPLICON	SAMEA7630898	ERX4746755	COG-UK/QEUH-B69653	Illumina NovaSeq 6000	PAIRED	PCR	VIRAL RNA	Severe acute respiratory syndrome coronavirus 2	Homo sapiens	ILLUMINA	2020-11-11	United Kingdom	Europe	29	4485.36	4152	0.968899	134125696
ERR4877894	PRJEB37886	AMPLICON	SAMEA7630899	ERX4746756	COG-UK/QEUH-B6BE2C	Illumina NovaSeq 6000	PAIRED	PCR	VIRAL RNA	Severe acute respiratory syndrome coronavirus 2	Homo sapiens	ILLUMINA	2020-11-11	United Kingdom	Europe	30	4616.51	7148	0.686453	138047416
ERR4877895	PRJEB37886	AMPLICON	SAMEA7630900	ERX4746757	COG-UK/QEUH-B6BE68	Illumina NovaSeq 6000	PAIRED	PCR	VIRAL RNA	Severe acute respiratory syndrome coronavirus 2	Homo sapiens	ILLUMINA	2020-11-11	United Kingdom	Europe	28	4401.8	4283	0.879945	131626945
ERR4877896	PRJEB37886	AMPLICON	SAMEA7630901	ERX4746758	COG-UK/QEUH-B69565	Illumina NovaSeq 6000	PAIRED	PCR	VIRAL RNA	Severe acute respiratory syndrome coronavirus 2	Homo sapiens	ILLUMINA	2020-11-11	United Kingdom	Europe	16	4453.64	4730	0.843394	133177235
ERR4877897	PRJEB37886	AMPLICON	SAMEA7630902	ERX4746759	COG-UK/QEUH-B6BEA4	Illumina NovaSeq 6000	PAIRED	PCR	VIRAL RNA	Severe acute respiratory syndrome coronavirus 2	Homo sapiens	ILLUMINA	2020-11-11	United Kingdom	Europe	25	4671.86	8001	0.652543	139702669
ERR4877898	PRJEB37886	AMPLICON	SAMEA7630903	ERX4746760	COG-UK/QEUH-B6BD7A	Illumina NovaSeq 6000	PAIRED	PCR	VIRAL RNA	Severe acute respiratory syndrome coronavirus 2	Homo sapiens	ILLUMINA	2020-11-11	United Kingdom	Europe	25	4092.9	3883	0.982911	122389895
ERR4877899	PRJEB37886	AMPLICON	SAMEA7630904	ERX4746761	COG-UK/QEUH-B69714	Illumina NovaSeq 6000	PAIRED	PCR	VIRAL RNA	Severe acute respiratory syndrome coronavirus 2	Homo sapiens	ILLUMINA	2020-11-11	United Kingdom	Europe	28	4097.93	3831	0.954687	122540293
ERR4877900	PRJEB37886	AMPLICON	SAMEA7630905	ERX4746762	COG-UK/QEUH-B6BDE3	Illumina NovaSeq 6000	PAIRED	PCR	VIRAL RNA	Severe acute respiratory syndrome coronavirus 2	Homo sapiens	ILLUMINA	2020-11-11	United Kingdom	Europe	23	4622.69	7480	0.671571	138232321
ERR4877901	PRJEB37886	AMPLICON	SAMEA7630906	ERX4746763	COG-UK/QEUH-B6BDF2	Illumina NovaSeq 6000	PAIRED	PCR	VIRAL RNA	Severe acute respiratory syndrome coronavirus 2	Homo sapiens	ILLUMINA	2020-11-11	United Kingdom	Europe	26	4586.47	6331	0.729124	137149304
ERR4877902	PRJEB37886	AMPLICON	SAMEA7630907	ERX4746764	COG-UK/QEUH-B695CF	Illumina NovaSeq 6000	PAIRED	PCR	VIRAL RNA	Severe acute respiratory syndrome coronavirus 2	Homo sapiens	ILLUMINA	2020-11-11	United Kingdom	Europe	21	4569.87	6019	0.751563	136652952
ERR4877903	PRJEB37886	AMPLICON	SAMEA7630908	ERX4746765	COG-UK/QEUH-B6BDC5	Illumina NovaSeq 6000	PAIRED	PCR	VIRAL RNA	Severe acute respiratory syndrome coronavirus 2	Homo sapiens	ILLUMINA	2020-11-11	United Kingdom	Europe	21	4633.33	7470	0.665151	138550532
ERR4877904	PRJEB37886	AMPLICON	SAMEA7630909	ERX4746766	COG-UK/QEUH-B66A96	Illumina NovaSeq 6000	PAIRED	PCR	VIRAL RNA	Severe acute respiratory syndrome coronavirus 2	Homo sapiens	ILLUMINA	2020-11-11	United Kingdom	Europe	23	4446.98	4615	0.876333	132978174
ERR4877905	PRJEB37886	AMPLICON	SAMEA7630910	ERX4746767	COG-UK/QEUH-B684D2	Illumina NovaSeq 6000	PAIRED	PCR	VIRAL RNA	Severe acute respiratory syndrome coronavirus 2	Homo sapiens	ILLUMINA	2020-11-11	United Kingdom	Europe	26	4251.15	4068	0.963482	127122254
ERR4877906	PRJEB37886	AMPLICON	SAMEA7630911	ERX4746768	COG-UK/QEUH-B66A5A	Illumina NovaSeq 6000	PAIRED	PCR	VIRAL RNA	Severe acute respiratory syndrome coronavirus 2	Homo sapiens	ILLUMINA	2020-11-11	United Kingdom	Europe	27	4474.87	4844	0.817945	133812019
ERR4877907	PRJEB37886	AMPLICON	SAMEA7630912	ERX4746769	COG-UK/QEUH-B68539	Illumina NovaSeq 6000	PAIRED	PCR	VIRAL RNA	Severe acute respiratory syndrome coronavirus 2	Homo sapiens	ILLUMINA	2020-11-11	United Kingdom	Europe	25	4670.72	8008	0.628499	139668570
ERR4877908	PRJEB37886	AMPLICON	SAMEA7630913	ERX4746770	COG-UK/QEUH-B68557	Illumina NovaSeq 6000	PAIRED	PCR	VIRAL RNA	Severe acute respiratory syndrome coronavirus 2	Homo sapiens	ILLUMINA	2020-11-11	United Kingdom	Europe	24	4588.36	5934	0.747183	137205779
ERR4877909	PRJEB37886	AMPLICON	SAMEA7630914	ERX4746771	COG-UK/QEUH-B669E4	Illumina NovaSeq 6000	PAIRED	PCR	VIRAL RNA	Severe acute respiratory syndrome coronavirus 2	Homo sapiens	ILLUMINA	2020-11-11	United Kingdom	Europe	23	4544.68	5416	0.824867	135899495
ERR4877910	PRJEB37886	AMPLICON	SAMEA7630915	ERX4746772	COG-UK/QEUH-B685B1	Illumina NovaSeq 6000	PAIRED	PCR	VIRAL RNA	Severe acute respiratory syndrome coronavirus 2	Homo sapiens	ILLUMINA	2020-11-11	United Kingdom	Europe	27	4613.54	6740	0.702204	137958562
ERR4877911	PRJEB37886	AMPLICON	SAMEA7630916	ERX4746773	COG-UK/QEUH-B66A69	Illumina NovaSeq 6000	PAIRED	PCR	VIRAL RNA	Severe acute respiratory syndrome coronavirus 2	Homo sapiens	ILLUMINA	2020-11-11	United Kingdom	Europe	25	4565.2	5331	0.812059	136513216
ERR4877912	PRJEB37886	AMPLICON	SAMEA7630917	ERX4746774	COG-UK/QEUH-B685C0	Illumina NovaSeq 6000	PAIRED	PCR	VIRAL RNA	Severe acute respiratory syndrome coronavirus 2	Homo sapiens	ILLUMINA	2020-11-11	United Kingdom	Europe	37	4456.76	4373	0.931412	133270401
ERR4877913	PRJEB37886	AMPLICON	SAMEA7630919	ERX4746775	COG-UK/QEUH-B6C83C	Illumina NovaSeq 6000	PAIRED	PCR	VIRAL RNA	Severe acute respiratory syndrome coronavirus 2	Homo sapiens	ILLUMINA	2020-11-11	United Kingdom	Europe	23	4554.44	5099	0.80196	136191340
ERR4877914	PRJEB37886	AMPLICON	SAMEA7630920	ERX4746776	COG-UK/QEUH-B684F0	Illumina NovaSeq 6000	PAIRED	PCR	VIRAL RNA	Severe acute respiratory syndrome coronavirus 2	Homo sapiens	ILLUMINA	2020-11-11	United Kingdom	Europe	23	4484.65	4471	0.936729	134104579
ERR4877915	PRJEB37886	AMPLICON	SAMEA7630921	ERX4746777	COG-UK/QEUH-B6C8A5	Illumina NovaSeq 6000	PAIRED	PCR	VIRAL RNA	Severe acute respiratory syndrome coronavirus 2	Homo sapiens	ILLUMINA	2020-11-11	United Kingdom	Europe	21	4502.66	4220	0.969769	134642998
ERR4877916	PRJEB37886	AMPLICON	SAMEA7630922	ERX4746778	COG-UK/QEUH-B684E1	Illumina NovaSeq 6000	PAIRED	PCR	VIRAL RNA	Severe acute respiratory syndrome coronavirus 2	Homo sapiens	ILLUMINA	2020-11-11	United Kingdom	Europe	22	4497.94	4369	0.942748	134501861
ERR4877917	PRJEB37886	AMPLICON	SAMEA7630923	ERX4746779	COG-UK/QEUH-B6BE59	Illumina NovaSeq 6000	PAIRED	PCR	VIRAL RNA	Severe acute respiratory syndrome coronavirus 2	Homo sapiens	ILLUMINA	2020-11-11	United Kingdom	Europe	29	4629.37	7563	0.679631	138431976
ERR4877918	PRJEB37886	AMPLICON	SAMEA7630924	ERX4746780	COG-UK/QEUH-B69583	Illumina NovaSeq 6000	PAIRED	PCR	VIRAL RNA	Severe acute respiratory syndrome coronavirus 2	Homo sapiens	ILLUMINA	2020-11-11	United Kingdom	Europe	23	4601.22	6305	0.729693	137590222
ERR4877919	PRJEB37886	AMPLICON	SAMEA7630925	ERX4746781	COG-UK/QEUH-B6BE77	Illumina NovaSeq 6000	PAIRED	PCR	VIRAL RNA	Severe acute respiratory syndrome coronavirus 2	Homo sapiens	ILLUMINA	2020-11-11	United Kingdom	Europe	24	4552.49	5128	0.848878	136133017
ERR4877920	PRJEB37886	AMPLICON	SAMEA7630926	ERX4746782	COG-UK/QEUH-B6BD98	Illumina NovaSeq 6000	PAIRED	PCR	VIRAL RNA	Severe acute respiratory syndrome coronavirus 2	Homo sapiens	ILLUMINA	2020-11-11	United Kingdom	Europe	67	970.774	484	0.825803	29029067
ERR4877921	PRJEB37886	AMPLICON	SAMEA7630927	ERX4746783	COG-UK/QEUH-B6969F	Illumina NovaSeq 6000	PAIRED	PCR	VIRAL RNA	Severe acute respiratory syndrome coronavirus 2	Homo sapiens	ILLUMINA	2020-11-11	United Kingdom	Europe	23	4512.5	4940	0.862723	134937248
ERR4877922	PRJEB37886	AMPLICON	SAMEA7630928	ERX4746784	COG-UK/QEUH-B6951A	Illumina NovaSeq 6000	PAIRED	PCR	VIRAL RNA	Severe acute respiratory syndrome coronavirus 2	Homo sapiens	ILLUMINA	2020-11-11	United Kingdom	Europe	22	4575.55	6113	0.757717	136822714
ERR4877923	PRJEB37886	AMPLICON	SAMEA7630929	ERX4746785	COG-UK/QEUH-B6BE4A	Illumina NovaSeq 6000	PAIRED	PCR	VIRAL RNA	Severe acute respiratory syndrome coronavirus 2	Homo sapiens	ILLUMINA	2020-11-11	United Kingdom	Europe	24	4541	5384	0.793165	135789456
ERR4877924	PRJEB37886	AMPLICON	SAMEA7630930	ERX4746786	COG-UK/QEUH-B6AC05	Illumina NovaSeq 6000	PAIRED	PCR	VIRAL RNA	Severe acute respiratory syndrome coronavirus 2	Homo sapiens	ILLUMINA	2020-11-11	United Kingdom	Europe	26	4633.94	7443	0.671003	138568770
ERR4877925	PRJEB37886	AMPLICON	SAMEA7630931	ERX4746787	COG-UK/QEUH-B6AC8D	Illumina NovaSeq 6000	PAIRED	PCR	VIRAL RNA	Severe acute respiratory syndrome coronavirus 2	Homo sapiens	ILLUMINA	2020-11-11	United Kingdom	Europe	28	4684.84	8006	0.64435	140090725
ERR4877926	PRJEB37886	AMPLICON	SAMEA7630932	ERX4746788	COG-UK/QEUH-B68548	Illumina NovaSeq 6000	PAIRED	PCR	VIRAL RNA	Severe acute respiratory syndrome coronavirus 2	Homo sapiens	ILLUMINA	2020-11-11	United Kingdom	Europe	24	4638.22	7997	0.642845	138696545
ERR4877927	PRJEB37886	AMPLICON	SAMEA7630933	ERX4746789	COG-UK/QEUH-B68584	Illumina NovaSeq 6000	PAIRED	PCR	VIRAL RNA	Severe acute respiratory syndrome coronavirus 2	Homo sapiens	ILLUMINA	2020-11-11	United Kingdom	Europe	26	4050.93	3877	0.956225	121134977
ERR4877928	PRJEB37886	AMPLICON	SAMEA7630934	ERX4746790	COG-UK/QEUH-B6C939	Illumina NovaSeq 6000	PAIRED	PCR	VIRAL RNA	Severe acute respiratory syndrome coronavirus 2	Homo sapiens	ILLUMINA	2020-11-11	United Kingdom	Europe	32	4646.38	7368	0.688861	138940780
ERR4877929	PRJEB37886	AMPLICON	SAMEA7630935	ERX4746791	COG-UK/QEUH-B6850C	Illumina NovaSeq 6000	PAIRED	PCR	VIRAL RNA	Severe acute respiratory syndrome coronavirus 2	Homo sapiens	ILLUMINA	2020-11-11	United Kingdom	Europe	58	2413.78	1999	0.894292	72179282
ERR4877930	PRJEB37886	AMPLICON	SAMEA7630936	ERX4746792	COG-UK/QEUH-B6C975	Illumina NovaSeq 6000	PAIRED	PCR	VIRAL RNA	Severe acute respiratory syndrome coronavirus 2	Homo sapiens	ILLUMINA	2020-11-11	United Kingdom	Europe	28	4595.37	6684	0.716717	137415280
ERR4877931	PRJEB37886	AMPLICON	SAMEA7630937	ERX4746793	COG-UK/QEUH-B6C85A	Illumina NovaSeq 6000	PAIRED	PCR	VIRAL RNA	Severe acute respiratory syndrome coronavirus 2	Homo sapiens	ILLUMINA	2020-11-11	United Kingdom	Europe	16	4505.85	5198	0.775775	134738451
ERR4877932	PRJEB37886	AMPLICON	SAMEA7630938	ERX4746794	COG-UK/QEUH-B68593	Illumina NovaSeq 6000	PAIRED	PCR	VIRAL RNA	Severe acute respiratory syndrome coronavirus 2	Homo sapiens	ILLUMINA	2020-11-11	United Kingdom	Europe	42	2476.48	2105	0.922048	74054229
ERR4877933	PRJEB37886	AMPLICON	SAMEA7630939	ERX4746795	COG-UK/QEUH-B6C8B4	Illumina NovaSeq 6000	PAIRED	PCR	VIRAL RNA	Severe acute respiratory syndrome coronavirus 2	Homo sapiens	ILLUMINA	2020-11-11	United Kingdom	Europe	22	4114.31	3976	0.965321	123030302
ERR4877934	PRJEB37886	AMPLICON	SAMEA7630940	ERX4746796	COG-UK/QEUH-B685A2	Illumina NovaSeq 6000	PAIRED	PCR	VIRAL RNA	Severe acute respiratory syndrome coronavirus 2	Homo sapiens	ILLUMINA	2020-11-11	United Kingdom	Europe	26	4109.59	3882	0.956693	122889138
ERR4877935	PRJEB37886	AMPLICON	SAMEA7630941	ERX4746797	COG-UK/QEUH-B6C8E1	Illumina NovaSeq 6000	PAIRED	PCR	VIRAL RNA	Severe acute respiratory syndrome coronavirus 2	Homo sapiens	ILLUMINA	2020-11-11	United Kingdom	Europe	22	4473.23	4545	0.905227	133762850
ERR4877936	PRJEB37886	AMPLICON	SAMEA7630942	ERX4746798	COG-UK/QEUH-B6851B	Illumina NovaSeq 6000	PAIRED	PCR	VIRAL RNA	Severe acute respiratory syndrome coronavirus 2	Homo sapiens	ILLUMINA	2020-11-11	United Kingdom	Europe	29	3279.93	2881	0.953918	98079855
ERR4877937	PRJEB37886	AMPLICON	SAMEA7630943	ERX4746799	COG-UK/QEUH-B6C91B	Illumina NovaSeq 6000	PAIRED	PCR	VIRAL RNA	Severe acute respiratory syndrome coronavirus 2	Homo sapiens	ILLUMINA	2020-11-11	United Kingdom	Europe	21	4662.81	8004	0.633482	139431882
ERR4877938	PRJEB37886	AMPLICON	SAMEA7630944	ERX4746800	COG-UK/QEUH-B68760	Illumina NovaSeq 6000	PAIRED	PCR	VIRAL RNA	Severe acute respiratory syndrome coronavirus 2	Homo sapiens	ILLUMINA	2020-11-11	United Kingdom	Europe	93	1790.91	1158	0.896833	53553655
ERR4877939	PRJEB37886	AMPLICON	SAMEA7630945	ERX4746801	COG-UK/QEUH-B69592	Illumina NovaSeq 6000	PAIRED	PCR	VIRAL RNA	Severe acute respiratory syndrome coronavirus 2	Homo sapiens	ILLUMINA	2020-11-11	United Kingdom	Europe	56	3025.87	2626	0.928703	90482714
ERR4877940	PRJEB37886	AMPLICON	SAMEA7630946	ERX4746802	COG-UK/QEUH-B6ACBA	Illumina NovaSeq 6000	PAIRED	PCR	VIRAL RNA	Severe acute respiratory syndrome coronavirus 2	Homo sapiens	ILLUMINA	2020-11-11	United Kingdom	Europe	26	4632.48	6958	0.697121	138525119
ERR4877941	PRJEB37886	AMPLICON	SAMEA7630947	ERX4746803	COG-UK/QEUH-B6AC32	Illumina NovaSeq 6000	PAIRED	PCR	VIRAL RNA	Severe acute respiratory syndrome coronavirus 2	Homo sapiens	ILLUMINA	2020-11-11	United Kingdom	Europe	22	4618.75	7221	0.686988	138114410
ERR4877942	PRJEB37886	AMPLICON	SAMEA7630948	ERX4746804	COG-UK/QEUH-B6AC9C	Illumina NovaSeq 6000	PAIRED	PCR	VIRAL RNA	Severe acute respiratory syndrome coronavirus 2	Homo sapiens	ILLUMINA	2020-11-11	United Kingdom	Europe	24	4120.5	3963	0.961275	123215252
ERR4877943	PRJEB37886	AMPLICON	SAMEA7630949	ERX4746805	COG-UK/QEUH-B6AC14	Illumina NovaSeq 6000	PAIRED	PCR	VIRAL RNA	Severe acute respiratory syndrome coronavirus 2	Homo sapiens	ILLUMINA	2020-11-11	United Kingdom	Europe	22	4568.41	5752	0.770291	136609166
ERR4877944	PRJEB37886	AMPLICON	SAMEA7630950	ERX4746806	COG-UK/QEUH-B6AC41	Illumina NovaSeq 6000	PAIRED	PCR	VIRAL RNA	Severe acute respiratory syndrome coronavirus 2	Homo sapiens	ILLUMINA	2020-11-11	United Kingdom	Europe	28	4583.07	5947	0.749657	137047525
ERR4877945	PRJEB37886	AMPLICON	SAMEA7630951	ERX4746807	COG-UK/QEUH-B69529	Illumina NovaSeq 6000	PAIRED	PCR	VIRAL RNA	Severe acute respiratory syndrome coronavirus 2	Homo sapiens	ILLUMINA	2020-11-11	United Kingdom	Europe	31	2590.93	2038	0.922583	77476624
ERR4877946	PRJEB37886	AMPLICON	SAMEA7630952	ERX4746808	COG-UK/QEUH-B6ACC9	Illumina NovaSeq 6000	PAIRED	PCR	VIRAL RNA	Severe acute respiratory syndrome coronavirus 2	Homo sapiens	ILLUMINA	2020-11-11	United Kingdom	Europe	32	3933.37	3700	0.972946	117619612
ERR4877947	PRJEB37886	AMPLICON	SAMEA7630953	ERX4746809	COG-UK/QEUH-B695A1	Illumina NovaSeq 6000	PAIRED	PCR	VIRAL RNA	Severe acute respiratory syndrome coronavirus 2	Homo sapiens	ILLUMINA	2020-11-11	United Kingdom	Europe	23	4404.34	4196	0.935491	131703052
ERR4877948	PRJEB37886	AMPLICON	SAMEA7630954	ERX4746810	COG-UK/QEUH-B6ACF6	Illumina NovaSeq 6000	PAIRED	PCR	VIRAL RNA	Severe acute respiratory syndrome coronavirus 2	Homo sapiens	ILLUMINA	2020-11-11	United Kingdom	Europe	31	4592.38	6460	0.732301	137325929
ERR4877949	PRJEB37886	AMPLICON	SAMEA7630955	ERX4746811	COG-UK/QEUH-B6C948	Illumina NovaSeq 6000	PAIRED	PCR	VIRAL RNA	Severe acute respiratory syndrome coronavirus 2	Homo sapiens	ILLUMINA	2020-11-11	United Kingdom	Europe	23	4700.25	8009	0.636157	140551436
ERR4877950	PRJEB37886	AMPLICON	SAMEA7630956	ERX4746812	COG-UK/QEUH-B68803	Illumina NovaSeq 6000	PAIRED	PCR	VIRAL RNA	Severe acute respiratory syndrome coronavirus 2	Homo sapiens	ILLUMINA	2020-11-11	United Kingdom	Europe	22	4634.41	7060	0.690399	138582884
ERR4877951	PRJEB37886	AMPLICON	SAMEA7630957	ERX4746813	COG-UK/QEUH-B6C984	Illumina NovaSeq 6000	PAIRED	PCR	VIRAL RNA	Severe acute respiratory syndrome coronavirus 2	Homo sapiens	ILLUMINA	2020-11-11	United Kingdom	Europe	25	4437.49	4606	0.875899	132694344
ERR4877952	PRJEB37886	AMPLICON	SAMEA7630958	ERX4746814	COG-UK/QEUH-B687BB	Illumina NovaSeq 6000	PAIRED	PCR	VIRAL RNA	Severe acute respiratory syndrome coronavirus 2	Homo sapiens	ILLUMINA	2020-11-11	United Kingdom	Europe	25	4561.95	5202	0.791793	136415871
ERR4877953	PRJEB37886	AMPLICON	SAMEA7630959	ERX4746815	COG-UK/QEUH-B68821	Illumina NovaSeq 6000	PAIRED	PCR	VIRAL RNA	Severe acute respiratory syndrome coronavirus 2	Homo sapiens	ILLUMINA	2020-11-11	United Kingdom	Europe	25	4605.28	6383	0.708023	137711637
ERR4877954	PRJEB37886	AMPLICON	SAMEA7630960	ERX4746816	COG-UK/QEUH-B6C869	Illumina NovaSeq 6000	PAIRED	PCR	VIRAL RNA	Severe acute respiratory syndrome coronavirus 2	Homo sapiens	ILLUMINA	2020-11-11	United Kingdom	Europe	32	4610.73	6755	0.69799	137874717
ERR4877955	PRJEB37886	AMPLICON	SAMEA7630961	ERX4746817	COG-UK/QEUH-B6886D	Illumina NovaSeq 6000	PAIRED	PCR	VIRAL RNA	Severe acute respiratory syndrome coronavirus 2	Homo sapiens	ILLUMINA	2020-11-11	United Kingdom	Europe	28	4476.04	4735	0.868742	133847110
ERR4877956	PRJEB37886	AMPLICON	SAMEA7630962	ERX4746818	COG-UK/QEUH-B6C8F0	Illumina NovaSeq 6000	PAIRED	PCR	VIRAL RNA	Severe acute respiratory syndrome coronavirus 2	Homo sapiens	ILLUMINA	2020-11-11	United Kingdom	Europe	23	4634.57	7838	0.659867	138587653
ERR4877957	PRJEB37886	AMPLICON	SAMEA7630963	ERX4746819	COG-UK/QEUH-B687CA	Illumina NovaSeq 6000	PAIRED	PCR	VIRAL RNA	Severe acute respiratory syndrome coronavirus 2	Homo sapiens	ILLUMINA	2020-11-11	United Kingdom	Europe	26	4024.82	3760	0.959402	120354323
ERR4877958	PRJEB37886	AMPLICON	SAMEA7630964	ERX4746820	COG-UK/QEUH-B6C993	Illumina NovaSeq 6000	PAIRED	PCR	VIRAL RNA	Severe acute respiratory syndrome coronavirus 2	Homo sapiens	ILLUMINA	2020-11-11	United Kingdom	Europe	54	1418.33	744	0.844664	42412383
ERR4877959	PRJEB37886	AMPLICON	SAMEA7630965	ERX4746821	COG-UK/QEUH-B68830	Illumina NovaSeq 6000	PAIRED	PCR	VIRAL RNA	Severe acute respiratory syndrome coronavirus 2	Homo sapiens	ILLUMINA	2020-11-11	United Kingdom	Europe	28	4577.98	6236	0.74628	136895449
ERR4877960	PRJEB37886	AMPLICON	SAMEA7630966	ERX4746822	COG-UK/QEUH-B6C8C3	Illumina NovaSeq 6000	PAIRED	PCR	VIRAL RNA	Severe acute respiratory syndrome coronavirus 2	Homo sapiens	ILLUMINA	2020-11-11	United Kingdom	Europe	22	4606.26	6536	0.726282	137740993
ERR4877961	PRJEB37886	AMPLICON	SAMEA7630967	ERX4746823	COG-UK/QEUH-B6889A	Illumina NovaSeq 6000	PAIRED	PCR	VIRAL RNA	Severe acute respiratory syndrome coronavirus 2	Homo sapiens	ILLUMINA	2020-11-11	United Kingdom	Europe	25	4571.49	6256	0.725947	136701210
ERR4877962	PRJEB37886	AMPLICON	SAMEA7630968	ERX4746824	COG-UK/QEUH-B6C90C	Illumina NovaSeq 6000	PAIRED	PCR	VIRAL RNA	Severe acute respiratory syndrome coronavirus 2	Homo sapiens	ILLUMINA	2020-11-11	United Kingdom	Europe	23	4596.82	6397	0.70839	137458732
ERR4877963	PRJEB37886	AMPLICON	SAMEA7630969	ERX4746825	COG-UK/QEUH-B69635	Illumina NovaSeq 6000	PAIRED	PCR	VIRAL RNA	Severe acute respiratory syndrome coronavirus 2	Homo sapiens	ILLUMINA	2020-11-11	United Kingdom	Europe	77	1859.31	1291	0.903321	55598955
ERR4877964	PRJEB37886	AMPLICON	SAMEA7630970	ERX4746826	COG-UK/QEUH-B6ACAB	Illumina NovaSeq 6000	PAIRED	PCR	VIRAL RNA	Severe acute respiratory syndrome coronavirus 2	Homo sapiens	ILLUMINA	2020-11-11	United Kingdom	Europe	24	4667.06	7999	0.638297	139559230
ERR4877965	PRJEB37886	AMPLICON	SAMEA7630971	ERX4746827	COG-UK/QEUH-B69732	Illumina NovaSeq 6000	PAIRED	PCR	VIRAL RNA	Severe acute respiratory syndrome coronavirus 2	Homo sapiens	ILLUMINA	2020-11-11	United Kingdom	Europe	21	4380.01	4390	0.902117	130975306
ERR4877966	PRJEB37886	AMPLICON	SAMEA7630972	ERX4746828	COG-UK/QEUH-B69538	Illumina NovaSeq 6000	PAIRED	PCR	VIRAL RNA	Severe acute respiratory syndrome coronavirus 2	Homo sapiens	ILLUMINA	2020-11-11	United Kingdom	Europe	24	4577.7	6232	0.742835	136886886
ERR4877967	PRJEB37886	AMPLICON	SAMEA7630973	ERX4746829	COG-UK/QEUH-B6AC50	Illumina NovaSeq 6000	PAIRED	PCR	VIRAL RNA	Severe acute respiratory syndrome coronavirus 2	Homo sapiens	ILLUMINA	2020-11-11	United Kingdom	Europe	22	4553.18	4777	0.849112	136153789
ERR4877968	PRJEB37886	AMPLICON	SAMEA7630974	ERX4746830	COG-UK/QEUH-B695B0	Illumina NovaSeq 6000	PAIRED	PCR	VIRAL RNA	Severe acute respiratory syndrome coronavirus 2	Homo sapiens	ILLUMINA	2020-11-11	United Kingdom	Europe	24	4548.95	5228	0.774972	136027256
ERR4877969	PRJEB37886	AMPLICON	SAMEA7630975	ERX4746831	COG-UK/QEUH-B6ACD8	Illumina NovaSeq 6000	PAIRED	PCR	VIRAL RNA	Severe acute respiratory syndrome coronavirus 2	Homo sapiens	ILLUMINA	2020-11-11	United Kingdom	Europe	64	910.151	490	0.799619	27216235
ERR4877970	PRJEB37886	AMPLICON	SAMEA7630976	ERX4746832	COG-UK/QEUH-B696BD	Illumina NovaSeq 6000	PAIRED	PCR	VIRAL RNA	Severe acute respiratory syndrome coronavirus 2	Homo sapiens	ILLUMINA	2020-11-11	United Kingdom	Europe	26	4562.64	5033	0.805003	136436598
ERR4877971	PRJEB37886	AMPLICON	SAMEA7630977	ERX4746833	COG-UK/QEUH-B6AD11	Illumina NovaSeq 6000	PAIRED	PCR	VIRAL RNA	Severe acute respiratory syndrome coronavirus 2	Homo sapiens	ILLUMINA	2020-11-11	United Kingdom	Europe	25	4586.25	6027	0.737317	137142760
ERR4877972	PRJEB37886	AMPLICON	SAMEA7630978	ERX4746834	COG-UK/QEUH-B69547	Illumina NovaSeq 6000	PAIRED	PCR	VIRAL RNA	Severe acute respiratory syndrome coronavirus 2	Homo sapiens	ILLUMINA	2020-11-11	United Kingdom	Europe	18	4580.85	6307	0.730796	136981180
ERR4877973	PRJEB37886	AMPLICON	SAMEA7630979	ERX4746835	COG-UK/QEUH-B6AD3F	Illumina NovaSeq 6000	PAIRED	PCR	VIRAL RNA	Severe acute respiratory syndrome coronavirus 2	Homo sapiens	ILLUMINA	2020-11-11	United Kingdom	Europe	32	4547.62	5310	0.80721	135987435
ERR4877974	PRJEB37886	AMPLICON	SAMEA7630980	ERX4746836	COG-UK/QEUH-B695FC	Illumina NovaSeq 6000	PAIRED	PCR	VIRAL RNA	Severe acute respiratory syndrome coronavirus 2	Homo sapiens	ILLUMINA	2020-11-11	United Kingdom	Europe	24	4547.42	5130	0.799318	135981365
ERR4877975	PRJEB37886	AMPLICON	SAMEA7630981	ERX4746837	COG-UK/QEUH-B6AC23	Illumina NovaSeq 6000	PAIRED	PCR	VIRAL RNA	Severe acute respiratory syndrome coronavirus 2	Homo sapiens	ILLUMINA	2020-11-11	United Kingdom	Europe	29	4450.56	4283	0.939103	133085079
ERR4877976	PRJEB37886	AMPLICON	SAMEA7630982	ERX4746838	COG-UK/QEUH-B69BBE	Illumina NovaSeq 6000	PAIRED	PCR	VIRAL RNA	Severe acute respiratory syndrome coronavirus 2	Homo sapiens	ILLUMINA	2020-11-11	United Kingdom	Europe	24	4566.25	5809	0.755008	136544694
ERR4877977	PRJEB37886	AMPLICON	SAMEA7630983	ERX4746839	COG-UK/QEUH-B6AC6F	Illumina NovaSeq 6000	PAIRED	PCR	VIRAL RNA	Severe acute respiratory syndrome coronavirus 2	Homo sapiens	ILLUMINA	2020-11-11	United Kingdom	Europe	24	4577.78	6191	0.731833	136889382
ERR4877978	PRJEB37886	AMPLICON	SAMEA7630984	ERX4746840	COG-UK/QEUH-B6C9A2	Illumina NovaSeq 6000	PAIRED	PCR	VIRAL RNA	Severe acute respiratory syndrome coronavirus 2	Homo sapiens	ILLUMINA	2020-11-11	United Kingdom	Europe	26	4702.4	8008	0.637963	140615751
ERR4877979	PRJEB37886	AMPLICON	SAMEA7630985	ERX4746841	COG-UK/QEUH-B6879D	Illumina NovaSeq 6000	PAIRED	PCR	VIRAL RNA	Severe acute respiratory syndrome coronavirus 2	Homo sapiens	ILLUMINA	2020-11-11	United Kingdom	Europe	56	1057.19	528	0.826439	31613023
ERR4877980	PRJEB37886	AMPLICON	SAMEA7630986	ERX4746842	COG-UK/QEUH-B6C8D2	Illumina NovaSeq 6000	PAIRED	PCR	VIRAL RNA	Severe acute respiratory syndrome coronavirus 2	Homo sapiens	ILLUMINA	2020-11-11	United Kingdom	Europe	23	4223.02	3892	0.992609	126280818
ERR4877981	PRJEB37886	AMPLICON	SAMEA7630987	ERX4746843	COG-UK/QEUH-B6884F	Illumina NovaSeq 6000	PAIRED	PCR	VIRAL RNA	Severe acute respiratory syndrome coronavirus 2	Homo sapiens	ILLUMINA	2020-11-11	United Kingdom	Europe	20	4535.61	4436	0.951343	135628275
ERR4877982	PRJEB37886	AMPLICON	SAMEA7630988	ERX4746844	COG-UK/QEUH-B6C92A	Illumina NovaSeq 6000	PAIRED	PCR	VIRAL RNA	Severe acute respiratory syndrome coronavirus 2	Homo sapiens	ILLUMINA	2020-11-11	United Kingdom	Europe	29	4632.76	7295	0.686219	138533483
ERR4877983	PRJEB37886	AMPLICON	SAMEA7630989	ERX4746845	COG-UK/QEUH-B6877F	Illumina NovaSeq 6000	PAIRED	PCR	VIRAL RNA	Severe acute respiratory syndrome coronavirus 2	Homo sapiens	ILLUMINA	2020-11-11	United Kingdom	Europe	23	4530.66	5191	0.838645	135480253
ERR4877984	PRJEB37886	AMPLICON	SAMEA7630990	ERX4746846	COG-UK/QEUH-B687F7	Illumina NovaSeq 6000	PAIRED	PCR	VIRAL RNA	Severe acute respiratory syndrome coronavirus 2	Homo sapiens	ILLUMINA	2020-11-11	United Kingdom	Europe	25	4566.78	5658	0.75367	136560274
ERR4877985	PRJEB37886	AMPLICON	SAMEA7630991	ERX4746847	COG-UK/QEUH-B6C896	Illumina NovaSeq 6000	PAIRED	PCR	VIRAL RNA	Severe acute respiratory syndrome coronavirus 2	Homo sapiens	ILLUMINA	2020-11-11	United Kingdom	Europe	26	4630.66	7864	0.655486	138470548
ERR4877986	PRJEB37886	AMPLICON	SAMEA7630992	ERX4746848	COG-UK/QEUH-B6887C	Illumina NovaSeq 6000	PAIRED	PCR	VIRAL RNA	Severe acute respiratory syndrome coronavirus 2	Homo sapiens	ILLUMINA	2020-11-11	United Kingdom	Europe	25	4534.87	5035	0.865599	135606210
ERR4877987	PRJEB37886	AMPLICON	SAMEA7630993	ERX4746849	COG-UK/QEUH-B6C957	Illumina NovaSeq 6000	PAIRED	PCR	VIRAL RNA	Severe acute respiratory syndrome coronavirus 2	Homo sapiens	ILLUMINA	2020-11-11	United Kingdom	Europe	30	4522.93	4682	0.85065	135249085
ERR4877988	PRJEB37886	AMPLICON	SAMEA7630994	ERX4746850	COG-UK/QEUH-B688A9	Illumina NovaSeq 6000	PAIRED	PCR	VIRAL RNA	Severe acute respiratory syndrome coronavirus 2	Homo sapiens	ILLUMINA	2020-11-11	United Kingdom	Europe	27	3494.82	3313	0.946527	104505503
ERR4877989	PRJEB37886	AMPLICON	SAMEA7630995	ERX4746851	COG-UK/QEUH-B65DCB	Illumina NovaSeq 6000	PAIRED	PCR	VIRAL RNA	Severe acute respiratory syndrome coronavirus 2	Homo sapiens	ILLUMINA	2020-11-10	United Kingdom	Europe	30	4515.18	5162	0.821757	135017403
ERR4877990	PRJEB37886	AMPLICON	SAMEA7630996	ERX4746852	COG-UK/QEUH-B687D9	Illumina NovaSeq 6000	PAIRED	PCR	VIRAL RNA	Severe acute respiratory syndrome coronavirus 2	Homo sapiens	ILLUMINA	2020-11-11	United Kingdom	Europe	31	3230.02	2948	0.958499	96587238
ERR4877991	PRJEB37886	AMPLICON	SAMEA7630997	ERX4746853	COG-UK/QEUH-B65E04	Illumina NovaSeq 6000	PAIRED	PCR	VIRAL RNA	Severe acute respiratory syndrome coronavirus 2	Homo sapiens	ILLUMINA	2020-11-10	United Kingdom	Europe	27	4650.73	7995	0.650704	139070919
ERR4877992	PRJEB37886	AMPLICON	SAMEA7630998	ERX4746854	COG-UK/QEUH-B6878E	Illumina NovaSeq 6000	PAIRED	PCR	VIRAL RNA	Severe acute respiratory syndrome coronavirus 2	Homo sapiens	ILLUMINA	2020-11-11	United Kingdom	Europe	34	4429.63	4551	0.881216	132459155
ERR4877993	PRJEB37886	AMPLICON	SAMEA7630999	ERX4746855	COG-UK/QEUH-B69C06	Illumina NovaSeq 6000	PAIRED	PCR	VIRAL RNA	Severe acute respiratory syndrome coronavirus 2	Homo sapiens	ILLUMINA	2020-11-11	United Kingdom	Europe	26	4647.08	8000	0.638498	138961690
ERR4877994	PRJEB37886	AMPLICON	SAMEA7631000	ERX4746856	COG-UK/QEUH-B6AC7E	Illumina NovaSeq 6000	PAIRED	PCR	VIRAL RNA	Severe acute respiratory syndrome coronavirus 2	Homo sapiens	ILLUMINA	2020-11-11	United Kingdom	Europe	28	4537.91	5209	0.839749	135697215
ERR4877995	PRJEB37886	AMPLICON	SAMEA7631001	ERX4746857	COG-UK/QEUH-B69C51	Illumina NovaSeq 6000	PAIRED	PCR	VIRAL RNA	Severe acute respiratory syndrome coronavirus 2	Homo sapiens	ILLUMINA	2020-11-11	United Kingdom	Europe	27	4478.23	4299	0.923118	133912599
ERR4877996	PRJEB37886	AMPLICON	SAMEA7631002	ERX4746858	COG-UK/QEUH-B6ACE7	Illumina NovaSeq 6000	PAIRED	PCR	VIRAL RNA	Severe acute respiratory syndrome coronavirus 2	Homo sapiens	ILLUMINA	2020-11-11	United Kingdom	Europe	27	4597.95	6522	0.714778	137492570
ERR4877997	PRJEB37886	AMPLICON	SAMEA7631003	ERX4746859	COG-UK/QEUH-B69B90	Illumina NovaSeq 6000	PAIRED	PCR	VIRAL RNA	Severe acute respiratory syndrome coronavirus 2	Homo sapiens	ILLUMINA	2020-11-11	United Kingdom	Europe	24	4620.07	7134	0.69264	138154053
ERR4877998	PRJEB37886	AMPLICON	SAMEA7631004	ERX4746860	COG-UK/QEUH-B6AD02	Illumina NovaSeq 6000	PAIRED	PCR	VIRAL RNA	Severe acute respiratory syndrome coronavirus 2	Homo sapiens	ILLUMINA	2020-11-11	United Kingdom	Europe	28	4561.19	5227	0.770324	136393164
ERR4877999	PRJEB37886	AMPLICON	SAMEA7631005	ERX4746861	COG-UK/QEUH-B69C15	Illumina NovaSeq 6000	PAIRED	PCR	VIRAL RNA	Severe acute respiratory syndrome coronavirus 2	Homo sapiens	ILLUMINA	2020-11-11	United Kingdom	Europe	44	1387.63	883	0.88155	41494337
ERR4878000	PRJEB37886	AMPLICON	SAMEA7631006	ERX4746862	COG-UK/QEUH-B69C60	Illumina NovaSeq 6000	PAIRED	PCR	VIRAL RNA	Severe acute respiratory syndrome coronavirus 2	Homo sapiens	ILLUMINA	2020-11-11	United Kingdom	Europe	30	4392.78	4418	0.898037	131357181
ERR4878001	PRJEB37886	AMPLICON	SAMEA7631007	ERX4746863	COG-UK/QEUH-B6C0F8	Illumina NovaSeq 6000	PAIRED	PCR	VIRAL RNA	Severe acute respiratory syndrome coronavirus 2	Homo sapiens	ILLUMINA	2020-11-11	United Kingdom	Europe	67	641.183	310	0.711501	19173284
ERR4878002	PRJEB37886	AMPLICON	SAMEA7631008	ERX4746864	COG-UK/QEUH-B69C24	Illumina NovaSeq 6000	PAIRED	PCR	VIRAL RNA	Severe acute respiratory syndrome coronavirus 2	Homo sapiens	ILLUMINA	2020-11-11	United Kingdom	Europe	22	3312.79	2974	0.958365	99062315
ERR4878003	PRJEB37886	AMPLICON	SAMEA7631009	ERX4746865	COG-UK/QEUH-B69C7F	Illumina NovaSeq 6000	PAIRED	PCR	VIRAL RNA	Severe acute respiratory syndrome coronavirus 2	Homo sapiens	ILLUMINA	2020-11-11	United Kingdom	Europe	24	4516.49	4869	0.836873	135056464
ERR4878004	PRJEB37886	AMPLICON	SAMEA7631010	ERX4746866	COG-UK/QEUH-B65D43	Illumina NovaSeq 6000	PAIRED	PCR	VIRAL RNA	Severe acute respiratory syndrome coronavirus 2	Homo sapiens	ILLUMINA	2020-11-10	United Kingdom	Europe	21	4604.8	5848	0.711534	137697376
ERR4878005	PRJEB37886	AMPLICON	SAMEA7631011	ERX4746867	COG-UK/QEUH-B68812	Illumina NovaSeq 6000	PAIRED	PCR	VIRAL RNA	Severe acute respiratory syndrome coronavirus 2	Homo sapiens	ILLUMINA	2020-11-11	United Kingdom	Europe	21	4616.47	7253	0.671638	138046328
ERR4878006	PRJEB37886	AMPLICON	SAMEA7631012	ERX4746868	COG-UK/QEUH-B65DDA	Illumina NovaSeq 6000	PAIRED	PCR	VIRAL RNA	Severe acute respiratory syndrome coronavirus 2	Homo sapiens	ILLUMINA	2020-11-10	United Kingdom	Europe	68	801.021	384	0.762131	23952923
ERR4878007	PRJEB37886	AMPLICON	SAMEA7631013	ERX4746869	COG-UK/QEUH-B6885E	Illumina NovaSeq 6000	PAIRED	PCR	VIRAL RNA	Severe acute respiratory syndrome coronavirus 2	Homo sapiens	ILLUMINA	2020-11-11	United Kingdom	Europe	64	1244.26	727	0.852791	37206962
ERR4878008	PRJEB37886	AMPLICON	SAMEA7631014	ERX4746870	COG-UK/QEUH-B6888B	Illumina NovaSeq 6000	PAIRED	PCR	VIRAL RNA	Severe acute respiratory syndrome coronavirus 2	Homo sapiens	ILLUMINA	2020-11-11	United Kingdom	Europe	27	4262.01	4147	0.946293	127446847
ERR4878009	PRJEB37886	AMPLICON	SAMEA7631015	ERX4746871	COG-UK/QEUH-B65D25	Illumina NovaSeq 6000	PAIRED	PCR	VIRAL RNA	Severe acute respiratory syndrome coronavirus 2	Homo sapiens	ILLUMINA	2020-11-10	United Kingdom	Europe	38	4355.64	4215	0.92994	130246848
ERR4878010	PRJEB37886	AMPLICON	SAMEA7631016	ERX4746872	COG-UK/QEUH-B687E8	Illumina NovaSeq 6000	PAIRED	PCR	VIRAL RNA	Severe acute respiratory syndrome coronavirus 2	Homo sapiens	ILLUMINA	2020-11-11	United Kingdom	Europe	53	3143.25	2752	0.921847	93992668
ERR4878011	PRJEB37886	AMPLICON	SAMEA7631017	ERX4746873	COG-UK/QEUH-B65CEC	Illumina NovaSeq 6000	PAIRED	PCR	VIRAL RNA	Severe acute respiratory syndrome coronavirus 2	Homo sapiens	ILLUMINA	2020-11-10	United Kingdom	Europe	26	4644.78	7898	0.661572	138892883
ERR4878012	PRJEB37886	AMPLICON	SAMEA7631018	ERX4746874	COG-UK/QEUH-B68B37	Illumina NovaSeq 6000	PAIRED	PCR	VIRAL RNA	Severe acute respiratory syndrome coronavirus 2	Homo sapiens	ILLUMINA	2020-11-11	United Kingdom	Europe	22	4624.35	6899	0.688928	138281887
ERR4878013	PRJEB37886	AMPLICON	SAMEA7631019	ERX4746875	COG-UK/QEUH-B65D34	Illumina NovaSeq 6000	PAIRED	PCR	VIRAL RNA	Severe acute respiratory syndrome coronavirus 2	Homo sapiens	ILLUMINA	2020-11-10	United Kingdom	Europe	22	4528.83	4861	0.823429	135425516
ERR4878014	PRJEB37886	AMPLICON	SAMEA7631020	ERX4746876	COG-UK/QEUH-B68A67	Illumina NovaSeq 6000	PAIRED	PCR	VIRAL RNA	Severe acute respiratory syndrome coronavirus 2	Homo sapiens	ILLUMINA	2020-11-11	United Kingdom	Europe	29	4580.76	5527	0.767013	136978597
ERR4878015	PRJEB37886	AMPLICON	SAMEA7631021	ERX4746877	COG-UK/QEUH-B68AC1	Illumina NovaSeq 6000	PAIRED	PCR	VIRAL RNA	Severe acute respiratory syndrome coronavirus 2	Homo sapiens	ILLUMINA	2020-11-11	United Kingdom	Europe	24	4492.81	5002	0.836572	134348618
ERR4878016	PRJEB37886	AMPLICON	SAMEA7631022	ERX4746878	COG-UK/QEUH-B69BAF	Illumina NovaSeq 6000	PAIRED	PCR	VIRAL RNA	Severe acute respiratory syndrome coronavirus 2	Homo sapiens	ILLUMINA	2020-11-11	United Kingdom	Europe	21	4704.61	8009	0.630438	140681821
ERR4878017	PRJEB37886	AMPLICON	SAMEA7631023	ERX4746879	COG-UK/QEUH-B6C070	Illumina NovaSeq 6000	PAIRED	PCR	VIRAL RNA	Severe acute respiratory syndrome coronavirus 2	Homo sapiens	ILLUMINA	2020-11-11	United Kingdom	Europe	23	4699.76	8006	0.632947	140537047
ERR4878018	PRJEB37886	AMPLICON	SAMEA7631024	ERX4746880	COG-UK/QEUH-B69C33	Illumina NovaSeq 6000	PAIRED	PCR	VIRAL RNA	Severe acute respiratory syndrome coronavirus 2	Homo sapiens	ILLUMINA	2020-11-11	United Kingdom	Europe	22	4674.35	8000	0.640872	139777113
ERR4878019	PRJEB37886	AMPLICON	SAMEA7631025	ERX4746881	COG-UK/QEUH-B69C8E	Illumina NovaSeq 6000	PAIRED	PCR	VIRAL RNA	Severe acute respiratory syndrome coronavirus 2	Homo sapiens	ILLUMINA	2020-11-11	United Kingdom	Europe	20	4665.75	8000	0.639601	139519987
ERR4878020	PRJEB37886	AMPLICON	SAMEA7631026	ERX4746882	COG-UK/QEUH-B6C09E	Illumina NovaSeq 6000	PAIRED	PCR	VIRAL RNA	Severe acute respiratory syndrome coronavirus 2	Homo sapiens	ILLUMINA	2020-11-11	United Kingdom	Europe	26	4546.24	5355	0.800288	135946142
ERR4878021	PRJEB37886	AMPLICON	SAMEA7631027	ERX4746883	COG-UK/QEUH-B69BCD	Illumina NovaSeq 6000	PAIRED	PCR	VIRAL RNA	Severe acute respiratory syndrome coronavirus 2	Homo sapiens	ILLUMINA	2020-11-11	United Kingdom	Europe	23	4669.99	8004	0.646323	139646649
ERR4878022	PRJEB37886	AMPLICON	SAMEA7631028	ERX4746884	COG-UK/QEUH-B69C42	Illumina NovaSeq 6000	PAIRED	PCR	VIRAL RNA	Severe acute respiratory syndrome coronavirus 2	Homo sapiens	ILLUMINA	2020-11-11	United Kingdom	Europe	21	4297.24	4261	0.928903	128500483
ERR4878023	PRJEB37886	AMPLICON	SAMEA7631029	ERX4746885	COG-UK/QEUH-B69B81	Illumina NovaSeq 6000	PAIRED	PCR	VIRAL RNA	Severe acute respiratory syndrome coronavirus 2	Homo sapiens	ILLUMINA	2020-11-11	United Kingdom	Europe	26	4638.21	7825	0.66194	138696440
ERR4878024	PRJEB37886	AMPLICON	SAMEA7631030	ERX4746886	COG-UK/QEUH-B6C025	Illumina NovaSeq 6000	PAIRED	PCR	VIRAL RNA	Severe acute respiratory syndrome coronavirus 2	Homo sapiens	ILLUMINA	2020-11-11	United Kingdom	Europe	26	4606.11	6385	0.734074	137736457
ERR4878025	PRJEB37886	AMPLICON	SAMEA7631031	ERX4746887	COG-UK/QEUH-B69BDC	Illumina NovaSeq 6000	PAIRED	PCR	VIRAL RNA	Severe acute respiratory syndrome coronavirus 2	Homo sapiens	ILLUMINA	2020-11-11	United Kingdom	Europe	26	4524.53	4853	0.828077	135297074
ERR4878026	PRJEB37886	AMPLICON	SAMEA7631032	ERX4746888	COG-UK/QEUH-B6C0AD	Illumina NovaSeq 6000	PAIRED	PCR	VIRAL RNA	Severe acute respiratory syndrome coronavirus 2	Homo sapiens	ILLUMINA	2020-11-11	United Kingdom	Europe	30	3684.14	3472	0.986256	110166833
ERR4878027	PRJEB37886	AMPLICON	SAMEA7631033	ERX4746889	COG-UK/QEUH-B69BEB	Illumina NovaSeq 6000	PAIRED	PCR	VIRAL RNA	Severe acute respiratory syndrome coronavirus 2	Homo sapiens	ILLUMINA	2020-11-11	United Kingdom	Europe	26	4644.01	7877	0.660101	138869803
ERR4878028	PRJEB37886	AMPLICON	SAMEA7631034	ERX4746890	COG-UK/QEUH-B65CCE	Illumina NovaSeq 6000	PAIRED	PCR	VIRAL RNA	Severe acute respiratory syndrome coronavirus 2	Homo sapiens	ILLUMINA	2020-11-10	United Kingdom	Europe	24	4640	7937	0.655185	138749969
ERR4878029	PRJEB37886	AMPLICON	SAMEA7631035	ERX4746891	COG-UK/QEUH-B68B19	Illumina NovaSeq 6000	PAIRED	PCR	VIRAL RNA	Severe acute respiratory syndrome coronavirus 2	Homo sapiens	ILLUMINA	2020-11-11	United Kingdom	Europe	21	4524.89	4995	0.817911	135307927
ERR4878030	PRJEB37886	AMPLICON	SAMEA7631036	ERX4746892	COG-UK/QEUH-B65CFB	Illumina NovaSeq 6000	PAIRED	PCR	VIRAL RNA	Severe acute respiratory syndrome coronavirus 2	Homo sapiens	ILLUMINA	2020-11-10	United Kingdom	Europe	27	4664.96	8000	0.632679	139496425
ERR4878031	PRJEB37886	AMPLICON	SAMEA7631037	ERX4746893	COG-UK/QEUH-B68A94	Illumina NovaSeq 6000	PAIRED	PCR	VIRAL RNA	Severe acute respiratory syndrome coronavirus 2	Homo sapiens	ILLUMINA	2020-11-11	United Kingdom	Europe	27	4564.82	6580	0.692874	136501862
ERR4878032	PRJEB37886	AMPLICON	SAMEA7631038	ERX4746894	COG-UK/QEUH-B65D61	Illumina NovaSeq 6000	PAIRED	PCR	VIRAL RNA	Severe acute respiratory syndrome coronavirus 2	Homo sapiens	ILLUMINA	2020-11-10	United Kingdom	Europe	23	4597.69	6126	0.694546	137484629
ERR4878033	PRJEB37886	AMPLICON	SAMEA7631039	ERX4746895	COG-UK/QEUH-B68A49	Illumina NovaSeq 6000	PAIRED	PCR	VIRAL RNA	Severe acute respiratory syndrome coronavirus 2	Homo sapiens	ILLUMINA	2020-11-11	United Kingdom	Europe	31	3790.75	3508	0.963315	113354913
ERR4878034	PRJEB37886	AMPLICON	SAMEA7631040	ERX4746896	COG-UK/QEUH-B65D9E	Illumina NovaSeq 6000	PAIRED	PCR	VIRAL RNA	Severe acute respiratory syndrome coronavirus 2	Homo sapiens	ILLUMINA	2020-11-10	United Kingdom	Europe	24	4606.74	6671	0.70712	137755479
ERR4878035	PRJEB37886	AMPLICON	SAMEA7631041	ERX4746897	COG-UK/QEUH-B68B0A	Illumina NovaSeq 6000	PAIRED	PCR	VIRAL RNA	Severe acute respiratory syndrome coronavirus 2	Homo sapiens	ILLUMINA	2020-11-11	United Kingdom	Europe	25	4624.29	6736	0.692004	138280239
ERR4878036	PRJEB37886	AMPLICON	SAMEA7631042	ERX4746898	COG-UK/QEUH-B68B46	Illumina NovaSeq 6000	PAIRED	PCR	VIRAL RNA	Severe acute respiratory syndrome coronavirus 2	Homo sapiens	ILLUMINA	2020-11-11	United Kingdom	Europe	26	4591.24	6020	0.757917	137291950
ERR4878037	PRJEB37886	AMPLICON	SAMEA7631043	ERX4746899	COG-UK/QEUH-B68B55	Illumina NovaSeq 6000	PAIRED	PCR	VIRAL RNA	Severe acute respiratory syndrome coronavirus 2	Homo sapiens	ILLUMINA	2020-11-11	United Kingdom	Europe	56	2957.02	2646	0.920777	88423646
ERR4878038	PRJEB37886	AMPLICON	SAMEA7631044	ERX4746900	COG-UK/QEUH-B68A76	Illumina NovaSeq 6000	PAIRED	PCR	VIRAL RNA	Severe acute respiratory syndrome coronavirus 2	Homo sapiens	ILLUMINA	2020-11-11	United Kingdom	Europe	26	4565.07	5904	0.79079	136509404
ERR4878039	PRJEB37886	AMPLICON	SAMEA7631045	ERX4746901	COG-UK/QEUH-B65D16	Illumina NovaSeq 6000	PAIRED	PCR	VIRAL RNA	Severe acute respiratory syndrome coronavirus 2	Homo sapiens	ILLUMINA	2020-11-09	United Kingdom	Europe	37	4683.97	8008	0.616761	140064794
ERR4878040	PRJEB37886	AMPLICON	SAMEA7631046	ERX4746902	COG-UK/QEUH-B68B64	Illumina NovaSeq 6000	PAIRED	PCR	VIRAL RNA	Severe acute respiratory syndrome coronavirus 2	Homo sapiens	ILLUMINA	2020-11-11	United Kingdom	Europe	42	3511.98	3194	0.947162	105018853
ERR4878041	PRJEB37886	AMPLICON	SAMEA7631047	ERX4746903	COG-UK/QEUH-B69BFA	Illumina NovaSeq 6000	PAIRED	PCR	VIRAL RNA	Severe acute respiratory syndrome coronavirus 2	Homo sapiens	ILLUMINA	2020-11-11	United Kingdom	Europe	24	4628.97	7762	0.660569	138420092
ERR4878042	PRJEB37886	AMPLICON	SAMEA7631048	ERX4746904	COG-UK/QEUH-B69E97	Illumina NovaSeq 6000	PAIRED	PCR	VIRAL RNA	Severe acute respiratory syndrome coronavirus 2	Homo sapiens	ILLUMINA	2020-11-11	United Kingdom	Europe	25	4628.69	6984	0.675618	138411608
ERR4878043	PRJEB37886	AMPLICON	SAMEA7631049	ERX4746905	COG-UK/QEUH-B6C16E	Illumina NovaSeq 6000	PAIRED	PCR	VIRAL RNA	Severe acute respiratory syndrome coronavirus 2	Homo sapiens	ILLUMINA	2020-11-11	United Kingdom	Europe	27	4619.2	7053	0.688894	138127808
ERR4878044	PRJEB37886	AMPLICON	SAMEA7631050	ERX4746906	COG-UK/QEUH-B69EF1	Illumina NovaSeq 6000	PAIRED	PCR	VIRAL RNA	Severe acute respiratory syndrome coronavirus 2	Homo sapiens	ILLUMINA	2020-11-11	United Kingdom	Europe	27	3605.2	3346	0.9485	107806148
ERR4878045	PRJEB37886	AMPLICON	SAMEA7631051	ERX4746907	COG-UK/QEUH-B6C034	Illumina NovaSeq 6000	PAIRED	PCR	VIRAL RNA	Severe acute respiratory syndrome coronavirus 2	Homo sapiens	ILLUMINA	2020-11-11	United Kingdom	Europe	23	4548.49	5845	0.779487	136013426
ERR4878046	PRJEB37886	AMPLICON	SAMEA7631052	ERX4746908	COG-UK/QEUH-B69F94	Illumina NovaSeq 6000	PAIRED	PCR	VIRAL RNA	Severe acute respiratory syndrome coronavirus 2	Homo sapiens	ILLUMINA	2020-11-11	United Kingdom	Europe	32	4555.91	5518	0.742735	136235428
ERR4878047	PRJEB37886	AMPLICON	SAMEA7631053	ERX4746909	COG-UK/QEUH-B6C08F	Illumina NovaSeq 6000	PAIRED	PCR	VIRAL RNA	Severe acute respiratory syndrome coronavirus 2	Homo sapiens	ILLUMINA	2020-11-11	United Kingdom	Europe	16	4620.47	7138	0.684079	138165973
ERR4878048	PRJEB37886	AMPLICON	SAMEA7631054	ERX4746910	COG-UK/QEUH-B69E6A	Illumina NovaSeq 6000	PAIRED	PCR	VIRAL RNA	Severe acute respiratory syndrome coronavirus 2	Homo sapiens	ILLUMINA	2020-11-11	United Kingdom	Europe	53	2290.68	1759	0.893623	68498335
ERR4878049	PRJEB37886	AMPLICON	SAMEA7631055	ERX4746911	COG-UK/QEUH-B6C122	Illumina NovaSeq 6000	PAIRED	PCR	VIRAL RNA	Severe acute respiratory syndrome coronavirus 2	Homo sapiens	ILLUMINA	2020-11-11	United Kingdom	Europe	80	2583.93	2032	0.918804	77267212
ERR4878050	PRJEB37886	AMPLICON	SAMEA7631056	ERX4746912	COG-UK/QEUH-B69EA6	Illumina NovaSeq 6000	PAIRED	PCR	VIRAL RNA	Severe acute respiratory syndrome coronavirus 2	Homo sapiens	ILLUMINA	2020-11-11	United Kingdom	Europe	27	4648.07	7587	0.652844	138991277
ERR4878051	PRJEB37886	AMPLICON	SAMEA7631057	ERX4746913	COG-UK/QEUH-B6C043	Illumina NovaSeq 6000	PAIRED	PCR	VIRAL RNA	Severe acute respiratory syndrome coronavirus 2	Homo sapiens	ILLUMINA	2020-11-11	United Kingdom	Europe	24	4523.55	5053	0.781694	135267804
ERR4878052	PRJEB37886	AMPLICON	SAMEA7631058	ERX4746914	COG-UK/QEUH-B69FA3	Illumina NovaSeq 6000	PAIRED	PCR	VIRAL RNA	Severe acute respiratory syndrome coronavirus 2	Homo sapiens	ILLUMINA	2020-11-11	United Kingdom	Europe	25	4687.34	8003	0.631475	140165615
ERR4878053	PRJEB37886	AMPLICON	SAMEA7631059	ERX4746915	COG-UK/QEUH-B69F3A	Illumina NovaSeq 6000	PAIRED	PCR	VIRAL RNA	Severe acute respiratory syndrome coronavirus 2	Homo sapiens	ILLUMINA	2020-11-11	United Kingdom	Europe	245	2094.54	1485	0.914825	62633066
ERR4878054	PRJEB37886	AMPLICON	SAMEA7631060	ERX4746916	COG-UK/QEUH-B6C19B	Illumina NovaSeq 6000	PAIRED	PCR	VIRAL RNA	Severe acute respiratory syndrome coronavirus 2	Homo sapiens	ILLUMINA	2020-11-11	United Kingdom	Europe	28	4633.1	7842	0.671605	138543506
ERR4878055	PRJEB37886	AMPLICON	SAMEA7631061	ERX4746917	COG-UK/QEUH-B65D8F	Illumina NovaSeq 6000	PAIRED	PCR	VIRAL RNA	Severe acute respiratory syndrome coronavirus 2	Homo sapiens	ILLUMINA	2020-11-10	United Kingdom	Europe	27	4699.47	8005	0.631676	140528355
ERR4878056	PRJEB37886	AMPLICON	SAMEA7631062	ERX4746918	COG-UK/QEUH-B68A85	Illumina NovaSeq 6000	PAIRED	PCR	VIRAL RNA	Severe acute respiratory syndrome coronavirus 2	Homo sapiens	ILLUMINA	2020-11-11	United Kingdom	Europe	24	4601.29	6374	0.710999	137592374
ERR4878057	PRJEB37886	AMPLICON	SAMEA7631063	ERX4746919	COG-UK/QEUH-B68AA3	Illumina NovaSeq 6000	PAIRED	PCR	VIRAL RNA	Severe acute respiratory syndrome coronavirus 2	Homo sapiens	ILLUMINA	2020-11-11	United Kingdom	Europe	25	4582.94	6040	0.749323	137043690
ERR4878058	PRJEB37886	AMPLICON	SAMEA7631064	ERX4746920	COG-UK/QEUH-B65DBC	Illumina NovaSeq 6000	PAIRED	PCR	VIRAL RNA	Severe acute respiratory syndrome coronavirus 2	Homo sapiens	ILLUMINA	2020-11-10	United Kingdom	Europe	21	4538.39	5219	0.839715	135711551
ERR4878059	PRJEB37886	AMPLICON	SAMEA7631065	ERX4746921	COG-UK/QEUH-B68AD0	Illumina NovaSeq 6000	PAIRED	PCR	VIRAL RNA	Severe acute respiratory syndrome coronavirus 2	Homo sapiens	ILLUMINA	2020-11-11	United Kingdom	Europe	24	4533.17	4976	0.829816	135555466
ERR4878060	PRJEB37886	AMPLICON	SAMEA7631066	ERX4746922	COG-UK/QEUH-B6A2B8	Illumina NovaSeq 6000	PAIRED	PCR	VIRAL RNA	Severe acute respiratory syndrome coronavirus 2	Homo sapiens	ILLUMINA	2020-11-10	United Kingdom	Europe	25	4644.13	7974	0.644818	138873376
ERR4878061	PRJEB37886	AMPLICON	SAMEA7631067	ERX4746923	COG-UK/QEUH-B68A58	Illumina NovaSeq 6000	PAIRED	PCR	VIRAL RNA	Severe acute respiratory syndrome coronavirus 2	Homo sapiens	ILLUMINA	2020-11-11	United Kingdom	Europe	24	4667.08	7942	0.651206	139559697
ERR4878062	PRJEB37886	AMPLICON	SAMEA7631068	ERX4746924	COG-UK/QEUH-B68AB2	Illumina NovaSeq 6000	PAIRED	PCR	VIRAL RNA	Severe acute respiratory syndrome coronavirus 2	Homo sapiens	ILLUMINA	2020-11-11	United Kingdom	Europe	27	4606.97	6941	0.691837	137762255
ERR4878063	PRJEB37886	AMPLICON	SAMEA7631069	ERX4746925	COG-UK/QEUH-B6A25E	Illumina NovaSeq 6000	PAIRED	PCR	VIRAL RNA	Severe acute respiratory syndrome coronavirus 2	Homo sapiens	ILLUMINA	2020-11-09	United Kingdom	Europe	22	4654.14	7961	0.644016	139172891
ERR4878064	PRJEB37886	AMPLICON	SAMEA7631070	ERX4746926	COG-UK/QEUH-B68AEF	Illumina NovaSeq 6000	PAIRED	PCR	VIRAL RNA	Severe acute respiratory syndrome coronavirus 2	Homo sapiens	ILLUMINA	2020-11-11	United Kingdom	Europe	102	2014.54	1298	0.904859	60240753
ERR4878065	PRJEB37886	AMPLICON	SAMEA7631071	ERX4746927	COG-UK/QEUH-B6A26D	Illumina NovaSeq 6000	PAIRED	PCR	VIRAL RNA	Severe acute respiratory syndrome coronavirus 2	Homo sapiens	ILLUMINA	2020-11-10	United Kingdom	Europe	18	4610.68	7038	0.689295	137873017
ERR4878066	PRJEB37886	AMPLICON	SAMEA7631072	ERX4746928	COG-UK/QEUH-B68AFE	Illumina NovaSeq 6000	PAIRED	PCR	VIRAL RNA	Severe acute respiratory syndrome coronavirus 2	Homo sapiens	ILLUMINA	2020-11-11	United Kingdom	Europe	24	4629.07	7231	0.683042	138423062
ERR4878067	PRJEB37886	AMPLICON	SAMEA7631073	ERX4746929	COG-UK/QEUH-B69E79	Illumina NovaSeq 6000	PAIRED	PCR	VIRAL RNA	Severe acute respiratory syndrome coronavirus 2	Homo sapiens	ILLUMINA	2020-11-11	United Kingdom	Europe	26	4568.19	5431	0.741832	136602658
ERR4878068	PRJEB37886	AMPLICON	SAMEA7631074	ERX4746930	COG-UK/QEUH-B6C131	Illumina NovaSeq 6000	PAIRED	PCR	VIRAL RNA	Severe acute respiratory syndrome coronavirus 2	Homo sapiens	ILLUMINA	2020-11-11	United Kingdom	Europe	26	4521.56	5397	0.756212	135208195
ERR4878069	PRJEB37886	AMPLICON	SAMEA7631075	ERX4746931	COG-UK/QEUH-B69ED3	Illumina NovaSeq 6000	PAIRED	PCR	VIRAL RNA	Severe acute respiratory syndrome coronavirus 2	Homo sapiens	ILLUMINA	2020-11-11	United Kingdom	Europe	27	4590.5	6396	0.727385	137269730
ERR4878070	PRJEB37886	AMPLICON	SAMEA7631076	ERX4746932	COG-UK/QEUH-B6C17D	Illumina NovaSeq 6000	PAIRED	PCR	VIRAL RNA	Severe acute respiratory syndrome coronavirus 2	Homo sapiens	ILLUMINA	2020-11-11	United Kingdom	Europe	27	4617.32	6812	0.693074	138071797
ERR4878071	PRJEB37886	AMPLICON	SAMEA7631077	ERX4746933	COG-UK/QEUH-B69E4C	Illumina NovaSeq 6000	PAIRED	PCR	VIRAL RNA	Severe acute respiratory syndrome coronavirus 2	Homo sapiens	ILLUMINA	2020-11-11	United Kingdom	Europe	23	4591.29	4981	0.762064	137293349
ERR4878072	PRJEB37886	AMPLICON	SAMEA7631078	ERX4746934	COG-UK/QEUH-B6C0BC	Illumina NovaSeq 6000	PAIRED	PCR	VIRAL RNA	Severe acute respiratory syndrome coronavirus 2	Homo sapiens	ILLUMINA	2020-11-11	United Kingdom	Europe	29	4604.37	6408	0.712905	137684604
ERR4878073	PRJEB37886	AMPLICON	SAMEA7631079	ERX4746935	COG-UK/QEUH-B69EB5	Illumina NovaSeq 6000	PAIRED	PCR	VIRAL RNA	Severe acute respiratory syndrome coronavirus 2	Homo sapiens	ILLUMINA	2020-11-11	United Kingdom	Europe	24	4645.17	7762	0.670167	138904588
ERR4878074	PRJEB37886	AMPLICON	SAMEA7631080	ERX4746936	COG-UK/QEUH-B6C1AA	Illumina NovaSeq 6000	PAIRED	PCR	VIRAL RNA	Severe acute respiratory syndrome coronavirus 2	Homo sapiens	ILLUMINA	2020-11-11	United Kingdom	Europe	25	4654.25	8000	0.64532	139176014
ERR4878075	PRJEB37886	AMPLICON	SAMEA7631081	ERX4746937	COG-UK/QEUH-B69E5B	Illumina NovaSeq 6000	PAIRED	PCR	VIRAL RNA	Severe acute respiratory syndrome coronavirus 2	Homo sapiens	ILLUMINA	2020-11-11	United Kingdom	Europe	30	4652.45	7565	0.677658	139122087
ERR4878076	PRJEB37886	AMPLICON	SAMEA7631082	ERX4746938	COG-UK/QEUH-B69E88	Illumina NovaSeq 6000	PAIRED	PCR	VIRAL RNA	Severe acute respiratory syndrome coronavirus 2	Homo sapiens	ILLUMINA	2020-11-11	United Kingdom	Europe	27	4610.67	6127	0.724944	137872765
ERR4878077	PRJEB37886	AMPLICON	SAMEA7631083	ERX4746939	COG-UK/QEUH-B6C0CB	Illumina NovaSeq 6000	PAIRED	PCR	VIRAL RNA	Severe acute respiratory syndrome coronavirus 2	Homo sapiens	ILLUMINA	2020-11-11	United Kingdom	Europe	26	4608.7	6713	0.691837	137813873
ERR4878078	PRJEB37886	AMPLICON	SAMEA7631084	ERX4746940	COG-UK/QEUH-B69F0D	Illumina NovaSeq 6000	PAIRED	PCR	VIRAL RNA	Severe acute respiratory syndrome coronavirus 2	Homo sapiens	ILLUMINA	2020-11-11	United Kingdom	Europe	21	4652.88	8000	0.64007	139135184
ERR4878079	PRJEB37886	AMPLICON	SAMEA7631085	ERX4746941	COG-UK/QEUH-B69F67	Illumina NovaSeq 6000	PAIRED	PCR	VIRAL RNA	Severe acute respiratory syndrome coronavirus 2	Homo sapiens	ILLUMINA	2020-11-11	United Kingdom	Europe	36	897.695	438	0.811022	26843772
ERR4878080	PRJEB37886	AMPLICON	SAMEA7631086	ERX4746942	COG-UK/QEUH-B6C429	Illumina NovaSeq 6000	PAIRED	PCR	VIRAL RNA	Severe acute respiratory syndrome coronavirus 2	Homo sapiens	ILLUMINA	2020-11-11	United Kingdom	Europe	26	4415.78	4616	0.866401	132045038
ERR4878081	PRJEB37886	AMPLICON	SAMEA7631087	ERX4746943	COG-UK/QEUH-B6A2F4	Illumina NovaSeq 6000	PAIRED	PCR	VIRAL RNA	Severe acute respiratory syndrome coronavirus 2	Homo sapiens	ILLUMINA	2020-11-10	United Kingdom	Europe	62	963.435	448	0.810654	28809608
ERR4878082	PRJEB37886	AMPLICON	SAMEA7631088	ERX4746944	COG-UK/QEUH-B68B28	Illumina NovaSeq 6000	PAIRED	PCR	VIRAL RNA	Severe acute respiratory syndrome coronavirus 2	Homo sapiens	ILLUMINA	2020-11-11	United Kingdom	Europe	31	4691.34	8006	0.625991	140285124
ERR4878083	PRJEB37886	AMPLICON	SAMEA7631089	ERX4746945	COG-UK/QEUH-B6A33D	Illumina NovaSeq 6000	PAIRED	PCR	VIRAL RNA	Severe acute respiratory syndrome coronavirus 2	Homo sapiens	ILLUMINA	2020-11-10	United Kingdom	Europe	24	4673.62	8005	0.619503	139755276
ERR4878084	PRJEB37886	AMPLICON	SAMEA7631090	ERX4746946	COG-UK/QEUH-B681CC	Illumina NovaSeq 6000	PAIRED	PCR	VIRAL RNA	Severe acute respiratory syndrome coronavirus 2	Homo sapiens	ILLUMINA	2020-11-11	United Kingdom	Europe	19	4698.79	8007	0.630238	140508057
ERR4878085	PRJEB37886	AMPLICON	SAMEA7631091	ERX4746947	COG-UK/QEUH-B6A27C	Illumina NovaSeq 6000	PAIRED	PCR	VIRAL RNA	Severe acute respiratory syndrome coronavirus 2	Homo sapiens	ILLUMINA	2020-11-10	United Kingdom	Europe	31	4597.95	6141	0.698893	137492456
ERR4878086	PRJEB37886	AMPLICON	SAMEA7631092	ERX4746948	COG-UK/QEUH-B682C9	Illumina NovaSeq 6000	PAIRED	PCR	VIRAL RNA	Severe acute respiratory syndrome coronavirus 2	Homo sapiens	ILLUMINA	2020-11-11	United Kingdom	Europe	27	4653.27	7996	0.653078	139146856
ERR4878087	PRJEB37886	AMPLICON	SAMEA7631093	ERX4746949	COG-UK/QEUH-B681DB	Illumina NovaSeq 6000	PAIRED	PCR	VIRAL RNA	Severe acute respiratory syndrome coronavirus 2	Homo sapiens	ILLUMINA	2020-11-11	United Kingdom	Europe	26	4658.14	8005	0.630472	139292473
ERR4878088	PRJEB37886	AMPLICON	SAMEA7631094	ERX4746950	COG-UK/QEUH-B6A28B	Illumina NovaSeq 6000	PAIRED	PCR	VIRAL RNA	Severe acute respiratory syndrome coronavirus 2	Homo sapiens	ILLUMINA	2020-11-10	United Kingdom	Europe	62	724.557	352	0.772732	21666437
ERR4878089	PRJEB37886	AMPLICON	SAMEA7631095	ERX4746951	COG-UK/QEUH-B68232	Illumina NovaSeq 6000	PAIRED	PCR	VIRAL RNA	Severe acute respiratory syndrome coronavirus 2	Homo sapiens	ILLUMINA	2020-11-11	United Kingdom	Europe	28	4435.46	4623	0.850249	132633654
ERR4878090	PRJEB37886	AMPLICON	SAMEA7631096	ERX4746952	COG-UK/QEUH-B6827E	Illumina NovaSeq 6000	PAIRED	PCR	VIRAL RNA	Severe acute respiratory syndrome coronavirus 2	Homo sapiens	ILLUMINA	2020-11-11	United Kingdom	Europe	21	4632.1	7644	0.65455	138513573
ERR4878091	PRJEB37886	AMPLICON	SAMEA7631097	ERX4746953	COG-UK/QEUH-B6A2A9	Illumina NovaSeq 6000	PAIRED	PCR	VIRAL RNA	Severe acute respiratory syndrome coronavirus 2	Homo sapiens	ILLUMINA	2020-11-10	United Kingdom	Europe	21	4671.22	8007	0.626894	139683362
ERR4878092	PRJEB37886	AMPLICON	SAMEA7631098	ERX4746954	COG-UK/QEUH-B682D8	Illumina NovaSeq 6000	PAIRED	PCR	VIRAL RNA	Severe acute respiratory syndrome coronavirus 2	Homo sapiens	ILLUMINA	2020-11-11	United Kingdom	Europe	22	4608.99	6660	0.698626	137822673
ERR4878093	PRJEB37886	AMPLICON	SAMEA7631099	ERX4746955	COG-UK/QEUH-B682E7	Illumina NovaSeq 6000	PAIRED	PCR	VIRAL RNA	Severe acute respiratory syndrome coronavirus 2	Homo sapiens	ILLUMINA	2020-11-11	United Kingdom	Europe	24	4683.34	8003	0.630706	140045946
ERR4878094	PRJEB37886	AMPLICON	SAMEA7631100	ERX4746956	COG-UK/QEUH-B69F76	Illumina NovaSeq 6000	PAIRED	PCR	VIRAL RNA	Severe acute respiratory syndrome coronavirus 2	Homo sapiens	ILLUMINA	2020-11-11	United Kingdom	Europe	29	4657.72	7602	0.675752	139279659
ERR4878095	PRJEB37886	AMPLICON	SAMEA7631101	ERX4746957	COG-UK/QEUH-B6C438	Illumina NovaSeq 6000	PAIRED	PCR	VIRAL RNA	Severe acute respiratory syndrome coronavirus 2	Homo sapiens	ILLUMINA	2020-11-11	United Kingdom	Europe	25	4673.89	8005	0.642076	139763335
ERR4878096	PRJEB37886	AMPLICON	SAMEA7631102	ERX4746958	COG-UK/QEUH-B69F1C	Illumina NovaSeq 6000	PAIRED	PCR	VIRAL RNA	Severe acute respiratory syndrome coronavirus 2	Homo sapiens	ILLUMINA	2020-11-11	United Kingdom	Europe	33	4649.87	7491	0.674782	139045016
ERR4878097	PRJEB37886	AMPLICON	SAMEA7631103	ERX4746959	COG-UK/QEUH-B6C474	Illumina NovaSeq 6000	PAIRED	PCR	VIRAL RNA	Severe acute respiratory syndrome coronavirus 2	Homo sapiens	ILLUMINA	2020-11-11	United Kingdom	Europe	21	4686.57	8003	0.63211	140142482
ERR4878098	PRJEB37886	AMPLICON	SAMEA7631104	ERX4746960	COG-UK/QEUH-B69F49	Illumina NovaSeq 6000	PAIRED	PCR	VIRAL RNA	Severe acute respiratory syndrome coronavirus 2	Homo sapiens	ILLUMINA	2020-11-11	United Kingdom	Europe	23	4683.36	8008	0.619804	140046388
ERR4878099	PRJEB37886	AMPLICON	SAMEA7631105	ERX4746961	COG-UK/QEUH-B6C359	Illumina NovaSeq 6000	PAIRED	PCR	VIRAL RNA	Severe acute respiratory syndrome coronavirus 2	Homo sapiens	ILLUMINA	2020-11-11	United Kingdom	Europe	24	4409.67	4496	0.896398	131862297
ERR4878100	PRJEB37886	AMPLICON	SAMEA7631106	ERX4746962	COG-UK/QEUH-B69EC4	Illumina NovaSeq 6000	PAIRED	PCR	VIRAL RNA	Severe acute respiratory syndrome coronavirus 2	Homo sapiens	ILLUMINA	2020-11-11	United Kingdom	Europe	109	1333.06	852	0.86493	39862452
ERR4878101	PRJEB37886	AMPLICON	SAMEA7631107	ERX4746963	COG-UK/QEUH-B6C34A	Illumina NovaSeq 6000	PAIRED	PCR	VIRAL RNA	Severe acute respiratory syndrome coronavirus 2	Homo sapiens	ILLUMINA	2020-11-11	United Kingdom	Europe	31	3301.29	3092	0.933518	98718571
ERR4878102	PRJEB37886	AMPLICON	SAMEA7631108	ERX4746964	COG-UK/QEUH-B69F2B	Illumina NovaSeq 6000	PAIRED	PCR	VIRAL RNA	Severe acute respiratory syndrome coronavirus 2	Homo sapiens	ILLUMINA	2020-11-11	United Kingdom	Europe	31	4485.15	5181	0.750426	134119501
ERR4878103	PRJEB37886	AMPLICON	SAMEA7631109	ERX4746965	COG-UK/QEUH-B6C386	Illumina NovaSeq 6000	PAIRED	PCR	VIRAL RNA	Severe acute respiratory syndrome coronavirus 2	Homo sapiens	ILLUMINA	2020-11-11	United Kingdom	Europe	23	4683.14	8010	0.63706	140039937
ERR4878104	PRJEB37886	AMPLICON	SAMEA7631110	ERX4746966	COG-UK/QEUH-B69F58	Illumina NovaSeq 6000	PAIRED	PCR	VIRAL RNA	Severe acute respiratory syndrome coronavirus 2	Homo sapiens	ILLUMINA	2020-11-11	United Kingdom	Europe	21	4393.96	4536	0.868876	131392458
ERR4878105	PRJEB37886	AMPLICON	SAMEA7631111	ERX4746967	COG-UK/QEUH-B6C483	Illumina NovaSeq 6000	PAIRED	PCR	VIRAL RNA	Severe acute respiratory syndrome coronavirus 2	Homo sapiens	ILLUMINA	2020-11-11	United Kingdom	Europe	25	4401.3	4263	0.95355	131612132
ERR4878106	PRJEB37886	AMPLICON	SAMEA7631112	ERX4746968	COG-UK/QEUH-B6C395	Illumina NovaSeq 6000	PAIRED	PCR	VIRAL RNA	Severe acute respiratory syndrome coronavirus 2	Homo sapiens	ILLUMINA	2020-11-11	United Kingdom	Europe	23	4690.85	8008	0.651406	140270550
ERR4878107	PRJEB37886	AMPLICON	SAMEA7631113	ERX4746969	COG-UK/QEUH-B69EE2	Illumina NovaSeq 6000	PAIRED	PCR	VIRAL RNA	Severe acute respiratory syndrome coronavirus 2	Homo sapiens	ILLUMINA	2020-11-11	United Kingdom	Europe	31	4640.03	7981	0.657426	138750739
ERR4878108	PRJEB37886	AMPLICON	SAMEA7631114	ERX4746970	COG-UK/QEUH-B6C4CF	Illumina NovaSeq 6000	PAIRED	PCR	VIRAL RNA	Severe acute respiratory syndrome coronavirus 2	Homo sapiens	ILLUMINA	2020-11-11	United Kingdom	Europe	27	4535.14	5028	0.794837	135614268
ERR4878109	PRJEB37886	AMPLICON	SAMEA7631115	ERX4746971	COG-UK/ALDP-B45963	Illumina NovaSeq 6000	PAIRED	PCR	VIRAL RNA	Severe acute respiratory syndrome coronavirus 2	Homo sapiens	ILLUMINA	2020-11-07	United Kingdom	Europe	33	4515.94	4684	0.887035	135040196
ERR4878110	PRJEB37886	AMPLICON	SAMEA7631116	ERX4746972	COG-UK/ALDP-B45F70	Illumina NovaSeq 6000	PAIRED	PCR	VIRAL RNA	Severe acute respiratory syndrome coronavirus 2	Homo sapiens	ILLUMINA	2020-11-07	United Kingdom	Europe	20	4646.81	6098	0.733405	138953578
ERR4878111	PRJEB37886	AMPLICON	SAMEA7631117	ERX4746973	COG-UK/ALDP-B45981	Illumina NovaSeq 6000	PAIRED	PCR	VIRAL RNA	Severe acute respiratory syndrome coronavirus 2	Homo sapiens	ILLUMINA	2020-11-07	United Kingdom	Europe	65	1643.42	1100	0.888807	49143267
ERR4878112	PRJEB37886	AMPLICON	SAMEA7631118	ERX4746974	COG-UK/ALDP-B45F8F	Illumina NovaSeq 6000	PAIRED	PCR	VIRAL RNA	Severe acute respiratory syndrome coronavirus 2	Homo sapiens	ILLUMINA	2020-11-07	United Kingdom	Europe	21	4683.5	7386	0.68565	140050792
ERR4878113	PRJEB37886	AMPLICON	SAMEA7631119	ERX4746975	COG-UK/ALDP-B45945	Illumina NovaSeq 6000	PAIRED	PCR	VIRAL RNA	Severe acute respiratory syndrome coronavirus 2	Homo sapiens	ILLUMINA	2020-11-07	United Kingdom	Europe	24	4589.71	5356	0.848477	137246211
ERR4878114	PRJEB37886	AMPLICON	SAMEA7631120	ERX4746976	COG-UK/ALDP-B46003	Illumina NovaSeq 6000	PAIRED	PCR	VIRAL RNA	Severe acute respiratory syndrome coronavirus 2	Homo sapiens	ILLUMINA	2020-11-07	United Kingdom	Europe	22	4693.14	8000	0.65164	140339045
ERR4878115	PRJEB37886	AMPLICON	SAMEA7631121	ERX4746977	COG-UK/ALDP-B45990	Illumina NovaSeq 6000	PAIRED	PCR	VIRAL RNA	Severe acute respiratory syndrome coronavirus 2	Homo sapiens	ILLUMINA	2020-11-07	United Kingdom	Europe	28	4694.38	7353	0.704712	140375919
ERR4878116	PRJEB37886	AMPLICON	SAMEA7631122	ERX4746978	COG-UK/ALDP-B46030	Illumina NovaSeq 6000	PAIRED	PCR	VIRAL RNA	Severe acute respiratory syndrome coronavirus 2	Homo sapiens	ILLUMINA	2020-11-07	United Kingdom	Europe	26	2825.71	2545	0.962746	84497337
ERR4878117	PRJEB37886	AMPLICON	SAMEA7631123	ERX4746979	COG-UK/ALDP-B459DC	Illumina NovaSeq 6000	PAIRED	PCR	VIRAL RNA	Severe acute respiratory syndrome coronavirus 2	Homo sapiens	ILLUMINA	2020-11-07	United Kingdom	Europe	25	4700.78	7735	0.70829	140567509
ERR4878118	PRJEB37886	AMPLICON	SAMEA7631124	ERX4746980	COG-UK/ALDP-B45FE9	Illumina NovaSeq 6000	PAIRED	PCR	VIRAL RNA	Severe acute respiratory syndrome coronavirus 2	Homo sapiens	ILLUMINA	2020-11-07	United Kingdom	Europe	32	3325.06	3177	0.962746	99429417
ERR4878119	PRJEB37886	AMPLICON	SAMEA7631125	ERX4746981	COG-UK/ALDP-B459FA	Illumina NovaSeq 6000	PAIRED	PCR	VIRAL RNA	Severe acute respiratory syndrome coronavirus 2	Homo sapiens	ILLUMINA	2020-11-07	United Kingdom	Europe	20	4680.54	7978	0.668762	139962311
ERR4878120	PRJEB37886	AMPLICON	SAMEA7631126	ERX4746982	COG-UK/ALDP-B46012	Illumina NovaSeq 6000	PAIRED	PCR	VIRAL RNA	Severe acute respiratory syndrome coronavirus 2	Homo sapiens	ILLUMINA	2020-11-07	United Kingdom	Europe	30	4688.24	7638	0.695248	140192428
ERR4878121	PRJEB37886	AMPLICON	SAMEA7631127	ERX4746983	COG-UK/ALDP-B45954	Illumina NovaSeq 6000	PAIRED	PCR	VIRAL RNA	Severe acute respiratory syndrome coronavirus 2	Homo sapiens	ILLUMINA	2020-11-07	United Kingdom	Europe	28	3328.7	3211	0.954352	99538095
ERR4878122	PRJEB37886	AMPLICON	SAMEA7631128	ERX4746984	COG-UK/ALDP-B4604F	Illumina NovaSeq 6000	PAIRED	PCR	VIRAL RNA	Severe acute respiratory syndrome coronavirus 2	Homo sapiens	ILLUMINA	2020-11-07	United Kingdom	Europe	24	4703.62	7978	0.671505	140652348
ERR4878123	PRJEB37886	AMPLICON	SAMEA7631129	ERX4746985	COG-UK/ALDP-B45972	Illumina NovaSeq 6000	PAIRED	PCR	VIRAL RNA	Severe acute respiratory syndrome coronavirus 2	Homo sapiens	ILLUMINA	2020-11-07	United Kingdom	Europe	22	4284.18	4077	0.984048	128109715
ERR4878124	PRJEB37886	AMPLICON	SAMEA7631130	ERX4746986	COG-UK/ALDP-B45FAD	Illumina NovaSeq 6000	PAIRED	PCR	VIRAL RNA	Severe acute respiratory syndrome coronavirus 2	Homo sapiens	ILLUMINA	2020-11-07	United Kingdom	Europe	20	4686.08	8000	0.669297	140127862
ERR4878125	PRJEB37886	AMPLICON	SAMEA7631131	ERX4746987	COG-UK/ALDP-B46540	Illumina NovaSeq 6000	PAIRED	PCR	VIRAL RNA	Severe acute respiratory syndrome coronavirus 2	Homo sapiens	ILLUMINA	2020-11-07	United Kingdom	Europe	37	3348.98	3126	0.951376	100144499
ERR4878126	PRJEB37886	AMPLICON	SAMEA7631132	ERX4746988	COG-UK/ALDP-B46B5D	Illumina NovaSeq 6000	PAIRED	PCR	VIRAL RNA	Severe acute respiratory syndrome coronavirus 2	Homo sapiens	ILLUMINA	2020-11-06	United Kingdom	Europe	24	4706.01	8001	0.644651	140723793
ERR4878127	PRJEB37886	AMPLICON	SAMEA7631133	ERX4746989	COG-UK/ALDP-B4657D	Illumina NovaSeq 6000	PAIRED	PCR	VIRAL RNA	Severe acute respiratory syndrome coronavirus 2	Homo sapiens	ILLUMINA	2020-11-07	United Kingdom	Europe	28	4651.44	5840	0.779454	139092042
ERR4878128	PRJEB37886	AMPLICON	SAMEA7631134	ERX4746990	COG-UK/ALDP-B46B11	Illumina NovaSeq 6000	PAIRED	PCR	VIRAL RNA	Severe acute respiratory syndrome coronavirus 2	Homo sapiens	ILLUMINA	2020-11-06	United Kingdom	Europe	21	4684.44	7871	0.66913	140078721
ERR4878129	PRJEB37886	AMPLICON	SAMEA7631135	ERX4746991	COG-UK/ALDP-B4658C	Illumina NovaSeq 6000	PAIRED	PCR	VIRAL RNA	Severe acute respiratory syndrome coronavirus 2	Homo sapiens	ILLUMINA	2020-11-07	United Kingdom	Europe	26	4670.31	7433	0.684079	139656372
ERR4878130	PRJEB37886	AMPLICON	SAMEA7631136	ERX4746992	COG-UK/ALDP-B46AE7	Illumina NovaSeq 6000	PAIRED	PCR	VIRAL RNA	Severe acute respiratory syndrome coronavirus 2	Homo sapiens	ILLUMINA	2020-11-07	United Kingdom	Europe	23	4685.45	7943	0.664749	140109127
ERR4878131	PRJEB37886	AMPLICON	SAMEA7631137	ERX4746993	COG-UK/ALDP-B4656E	Illumina NovaSeq 6000	PAIRED	PCR	VIRAL RNA	Severe acute respiratory syndrome coronavirus 2	Homo sapiens	ILLUMINA	2020-11-07	United Kingdom	Europe	22	4633.24	5311	0.820185	138547770
ERR4878132	PRJEB37886	AMPLICON	SAMEA7631138	ERX4746994	COG-UK/ALDP-B46B8A	Illumina NovaSeq 6000	PAIRED	PCR	VIRAL RNA	Severe acute respiratory syndrome coronavirus 2	Homo sapiens	ILLUMINA	2020-11-06	United Kingdom	Europe	42	2319.8	1823	0.926061	69369113
ERR4878133	PRJEB37886	AMPLICON	SAMEA7631139	ERX4746995	COG-UK/ALDP-B46610	Illumina NovaSeq 6000	PAIRED	PCR	VIRAL RNA	Severe acute respiratory syndrome coronavirus 2	Homo sapiens	ILLUMINA	2020-11-07	United Kingdom	Europe	24	4695.18	7821	0.670067	140400116
ERR4878134	PRJEB37886	AMPLICON	SAMEA7631140	ERX4746996	COG-UK/ALDP-B46B7B	Illumina NovaSeq 6000	PAIRED	PCR	VIRAL RNA	Severe acute respiratory syndrome coronavirus 2	Homo sapiens	ILLUMINA	2020-11-06	United Kingdom	Europe	28	4585.98	5457	0.771795	137134469
ERR4878135	PRJEB37886	AMPLICON	SAMEA7631141	ERX4746997	COG-UK/ALDP-B465D7	Illumina NovaSeq 6000	PAIRED	PCR	VIRAL RNA	Severe acute respiratory syndrome coronavirus 2	Homo sapiens	ILLUMINA	2020-11-07	United Kingdom	Europe	24	4690	7336	0.700197	140245131
ERR4878136	PRJEB37886	AMPLICON	SAMEA7631142	ERX4746998	COG-UK/ALDP-B46B6C	Illumina NovaSeq 6000	PAIRED	PCR	VIRAL RNA	Severe acute respiratory syndrome coronavirus 2	Homo sapiens	ILLUMINA	2020-11-06	United Kingdom	Europe	25	4619.08	5058	0.838612	138124290
ERR4878137	PRJEB37886	AMPLICON	SAMEA7631143	ERX4746999	COG-UK/ALDP-B465B9	Illumina NovaSeq 6000	PAIRED	PCR	VIRAL RNA	Severe acute respiratory syndrome coronavirus 2	Homo sapiens	ILLUMINA	2020-11-07	United Kingdom	Europe	19	4652.86	6105	0.738287	139134330
ERR4878138	PRJEB37886	AMPLICON	SAMEA7631144	ERX4747000	COG-UK/ALDP-B46C69	Illumina NovaSeq 6000	PAIRED	PCR	VIRAL RNA	Severe acute respiratory syndrome coronavirus 2	Homo sapiens	ILLUMINA	2020-11-06	United Kingdom	Europe	26	4603.01	5067	0.888841	137643928
ERR4878139	PRJEB37886	AMPLICON	SAMEA7631145	ERX4747001	COG-UK/ALDP-B465C8	Illumina NovaSeq 6000	PAIRED	PCR	VIRAL RNA	Severe acute respiratory syndrome coronavirus 2	Homo sapiens	ILLUMINA	2020-11-07	United Kingdom	Europe	20	4639.86	4980	0.933518	138745772
ERR4878140	PRJEB37886	AMPLICON	SAMEA7631146	ERX4747002	COG-UK/ALDP-B46C87	Illumina NovaSeq 6000	PAIRED	PCR	VIRAL RNA	Severe acute respiratory syndrome coronavirus 2	Homo sapiens	ILLUMINA	2020-11-06	United Kingdom	Europe	24	4708.26	8003	0.64746	140791157
ERR4878141	PRJEB37886	AMPLICON	SAMEA7631147	ERX4747003	COG-UK/ALDP-B45BD6	Illumina NovaSeq 6000	PAIRED	PCR	VIRAL RNA	Severe acute respiratory syndrome coronavirus 2	Homo sapiens	ILLUMINA	2020-11-07	United Kingdom	Europe	23	4652.07	6495	0.74113	139110800
ERR4878142	PRJEB37886	AMPLICON	SAMEA7631148	ERX4747004	COG-UK/ALDP-B46021	Illumina NovaSeq 6000	PAIRED	PCR	VIRAL RNA	Severe acute respiratory syndrome coronavirus 2	Homo sapiens	ILLUMINA	2020-11-07	United Kingdom	Europe	28	4686.36	7917	0.662375	140136312
ERR4878143	PRJEB37886	AMPLICON	SAMEA7631149	ERX4747005	COG-UK/ALDP-B45BF4	Illumina NovaSeq 6000	PAIRED	PCR	VIRAL RNA	Severe acute respiratory syndrome coronavirus 2	Homo sapiens	ILLUMINA	2020-11-07	United Kingdom	Europe	23	4685.78	7761	0.681437	140118858
ERR4878144	PRJEB37886	AMPLICON	SAMEA7631150	ERX4747006	COG-UK/ALDP-B45FCB	Illumina NovaSeq 6000	PAIRED	PCR	VIRAL RNA	Severe acute respiratory syndrome coronavirus 2	Homo sapiens	ILLUMINA	2020-11-07	United Kingdom	Europe	26	2091.26	1622	0.951978	62534857
ERR4878145	PRJEB37886	AMPLICON	SAMEA7631151	ERX4747007	COG-UK/ALDP-B45C3D	Illumina NovaSeq 6000	PAIRED	PCR	VIRAL RNA	Severe acute respiratory syndrome coronavirus 2	Homo sapiens	ILLUMINA	2020-11-07	United Kingdom	Europe	23	4597.46	5243	0.83413	137477928
ERR4878146	PRJEB37886	AMPLICON	SAMEA7631152	ERX4747008	COG-UK/ALDP-B45F9E	Illumina NovaSeq 6000	PAIRED	PCR	VIRAL RNA	Severe acute respiratory syndrome coronavirus 2	Homo sapiens	ILLUMINA	2020-11-07	United Kingdom	Europe	22	4628.66	5584	0.794502	138410809
ERR4878147	PRJEB37886	AMPLICON	SAMEA7631153	ERX4747009	COG-UK/ALDP-B45C4C	Illumina NovaSeq 6000	PAIRED	PCR	VIRAL RNA	Severe acute respiratory syndrome coronavirus 2	Homo sapiens	ILLUMINA	2020-11-07	United Kingdom	Europe	22	4702.02	8000	0.657192	140604382
ERR4878148	PRJEB37886	AMPLICON	SAMEA7631154	ERX4747010	COG-UK/ALDP-B45FDA	Illumina NovaSeq 6000	PAIRED	PCR	VIRAL RNA	Severe acute respiratory syndrome coronavirus 2	Homo sapiens	ILLUMINA	2020-11-07	United Kingdom	Europe	21	4666.1	7919	0.659198	139530470
ERR4878149	PRJEB37886	AMPLICON	SAMEA7631155	ERX4747011	COG-UK/ALDP-B45BA9	Illumina NovaSeq 6000	PAIRED	PCR	VIRAL RNA	Severe acute respiratory syndrome coronavirus 2	Homo sapiens	ILLUMINA	2020-11-07	United Kingdom	Europe	24	4647.5	5800	0.764706	138974043
ERR4878150	PRJEB37886	AMPLICON	SAMEA7631156	ERX4747012	COG-UK/ALDP-B45FF8	Illumina NovaSeq 6000	PAIRED	PCR	VIRAL RNA	Severe acute respiratory syndrome coronavirus 2	Homo sapiens	ILLUMINA	2020-11-07	United Kingdom	Europe	26	4691.77	7872	0.661572	140298013
ERR4878151	PRJEB37886	AMPLICON	SAMEA7631157	ERX4747013	COG-UK/ALDP-B45BE5	Illumina NovaSeq 6000	PAIRED	PCR	VIRAL RNA	Severe acute respiratory syndrome coronavirus 2	Homo sapiens	ILLUMINA	2020-11-07	United Kingdom	Europe	23	4557.86	4616	0.931646	136293576
ERR4878152	PRJEB37886	AMPLICON	SAMEA7631158	ERX4747014	COG-UK/ALDP-B45FBC	Illumina NovaSeq 6000	PAIRED	PCR	VIRAL RNA	Severe acute respiratory syndrome coronavirus 2	Homo sapiens	ILLUMINA	2020-11-07	United Kingdom	Europe	22	4682	7492	0.671739	140005890
ERR4878153	PRJEB37886	AMPLICON	SAMEA7631159	ERX4747015	COG-UK/ALDP-B45C00	Illumina NovaSeq 6000	PAIRED	PCR	VIRAL RNA	Severe acute respiratory syndrome coronavirus 2	Homo sapiens	ILLUMINA	2020-11-07	United Kingdom	Europe	24	4561	4888	0.907568	136387577
ERR4878154	PRJEB37886	AMPLICON	SAMEA7631160	ERX4747016	COG-UK/ALDP-B4605E	Illumina NovaSeq 6000	PAIRED	PCR	VIRAL RNA	Severe acute respiratory syndrome coronavirus 2	Homo sapiens	ILLUMINA	2020-11-07	United Kingdom	Europe	19	4688.84	7943	0.665886	140210296
ERR4878155	PRJEB37886	AMPLICON	SAMEA7631161	ERX4747017	COG-UK/ALDP-B45BB8	Illumina NovaSeq 6000	PAIRED	PCR	VIRAL RNA	Severe acute respiratory syndrome coronavirus 2	Homo sapiens	ILLUMINA	2020-11-07	United Kingdom	Europe	24	4641.27	5915	0.758854	138787950
ERR4878156	PRJEB37886	AMPLICON	SAMEA7631162	ERX4747018	COG-UK/ALDP-B4608B	Illumina NovaSeq 6000	PAIRED	PCR	VIRAL RNA	Severe acute respiratory syndrome coronavirus 2	Homo sapiens	ILLUMINA	2020-11-07	United Kingdom	Europe	19	4701.86	8001	0.645019	140599635
ERR4878157	PRJEB37886	AMPLICON	SAMEA7631163	ERX4747019	COG-UK/ALDP-B4662F	Illumina NovaSeq 6000	PAIRED	PCR	VIRAL RNA	Severe acute respiratory syndrome coronavirus 2	Homo sapiens	ILLUMINA	2020-11-07	United Kingdom	Europe	29	4208.18	4036	0.971909	125837175
ERR4878158	PRJEB37886	AMPLICON	SAMEA7631164	ERX4747020	COG-UK/ALDP-B46C96	Illumina NovaSeq 6000	PAIRED	PCR	VIRAL RNA	Severe acute respiratory syndrome coronavirus 2	Homo sapiens	ILLUMINA	2020-11-06	United Kingdom	Europe	24	4341.07	4160	0.974584	129811102
ERR4878159	PRJEB37886	AMPLICON	SAMEA7631165	ERX4747021	COG-UK/ALDP-B465F5	Illumina NovaSeq 6000	PAIRED	PCR	VIRAL RNA	Severe acute respiratory syndrome coronavirus 2	Homo sapiens	ILLUMINA	2020-11-07	United Kingdom	Europe	19	4622.68	5210	0.805404	138232052
ERR4878160	PRJEB37886	AMPLICON	SAMEA7631166	ERX4747022	COG-UK/ALDP-B46C78	Illumina NovaSeq 6000	PAIRED	PCR	VIRAL RNA	Severe acute respiratory syndrome coronavirus 2	Homo sapiens	ILLUMINA	2020-11-06	United Kingdom	Europe	16	4596.06	5158	0.861653	137436089
ERR4878161	PRJEB37886	AMPLICON	SAMEA7631167	ERX4747023	COG-UK/ALDP-B465AA	Illumina NovaSeq 6000	PAIRED	PCR	VIRAL RNA	Severe acute respiratory syndrome coronavirus 2	Homo sapiens	ILLUMINA	2020-11-07	United Kingdom	Europe	23	4663.26	7490	0.683176	139445510
ERR4878162	PRJEB37886	AMPLICON	SAMEA7631168	ERX4747024	COG-UK/ALDP-B46CB4	Illumina NovaSeq 6000	PAIRED	PCR	VIRAL RNA	Severe acute respiratory syndrome coronavirus 2	Homo sapiens	ILLUMINA	2020-11-06	United Kingdom	Europe	24	4605.73	5096	0.846504	137725135
ERR4878163	PRJEB37886	AMPLICON	SAMEA7631169	ERX4747025	COG-UK/ALDP-B465E6	Illumina NovaSeq 6000	PAIRED	PCR	VIRAL RNA	Severe acute respiratory syndrome coronavirus 2	Homo sapiens	ILLUMINA	2020-11-07	United Kingdom	Europe	28	4699.19	7986	0.669665	140519936
ERR4878164	PRJEB37886	AMPLICON	SAMEA7631170	ERX4747026	COG-UK/ALDP-B46CA5	Illumina NovaSeq 6000	PAIRED	PCR	VIRAL RNA	Severe acute respiratory syndrome coronavirus 2	Homo sapiens	ILLUMINA	2020-11-06	United Kingdom	Europe	46	1907.13	1274	0.935391	57028800
ERR4878165	PRJEB37886	AMPLICON	SAMEA7631171	ERX4747027	COG-UK/ALDP-B4659B	Illumina NovaSeq 6000	PAIRED	PCR	VIRAL RNA	Severe acute respiratory syndrome coronavirus 2	Homo sapiens	ILLUMINA	2020-11-07	United Kingdom	Europe	26	4680.95	6896	0.709962	139974390
ERR4878166	PRJEB37886	AMPLICON	SAMEA7631172	ERX4747028	COG-UK/ALDP-B46CC3	Illumina NovaSeq 6000	PAIRED	PCR	VIRAL RNA	Severe acute respiratory syndrome coronavirus 2	Homo sapiens	ILLUMINA	2020-11-06	United Kingdom	Europe	23	4057.09	3896	0.969468	121319093
ERR4878167	PRJEB37886	AMPLICON	SAMEA7631173	ERX4747029	COG-UK/ALDP-B46601	Illumina NovaSeq 6000	PAIRED	PCR	VIRAL RNA	Severe acute respiratory syndrome coronavirus 2	Homo sapiens	ILLUMINA	2020-11-07	United Kingdom	Europe	20	4584.02	4946	0.888974	137075806
ERR4878168	PRJEB37886	AMPLICON	SAMEA7631174	ERX4747030	COG-UK/ALDP-B46B99	Illumina NovaSeq 6000	PAIRED	PCR	VIRAL RNA	Severe acute respiratory syndrome coronavirus 2	Homo sapiens	ILLUMINA	2020-11-05	United Kingdom	Europe	31	4547.35	4419	0.923887	135979478
ERR4878169	PRJEB37886	AMPLICON	SAMEA7631175	ERX4747031	COG-UK/ALDP-B4663E	Illumina NovaSeq 6000	PAIRED	PCR	VIRAL RNA	Severe acute respiratory syndrome coronavirus 2	Homo sapiens	ILLUMINA	2020-11-07	United Kingdom	Europe	23	4658.77	6783	0.721968	139311123
ERR4878170	PRJEB37886	AMPLICON	SAMEA7631176	ERX4747032	COG-UK/ALDP-B46BB7	Illumina NovaSeq 6000	PAIRED	PCR	VIRAL RNA	Severe acute respiratory syndrome coronavirus 2	Homo sapiens	ILLUMINA	2020-11-07	United Kingdom	Europe	21	4618.47	5660	0.779019	138106018
ERR4878171	PRJEB37886	AMPLICON	SAMEA7631177	ERX4747033	COG-UK/ALDP-B46689	Illumina NovaSeq 6000	PAIRED	PCR	VIRAL RNA	Severe acute respiratory syndrome coronavirus 2	Homo sapiens	ILLUMINA	2020-11-07	United Kingdom	Europe	21	4612.34	5202	0.807143	137922865
ERR4878172	PRJEB37886	AMPLICON	SAMEA7631178	ERX4747034	COG-UK/ALDP-B46BD5	Illumina NovaSeq 6000	PAIRED	PCR	VIRAL RNA	Severe acute respiratory syndrome coronavirus 2	Homo sapiens	ILLUMINA	2020-11-07	United Kingdom	Europe	23	4701.05	8000	0.646122	140575380
ERR4878173	PRJEB37886	AMPLICON	SAMEA7631179	ERX4747035	COG-UK/ALDP-B45C1F	Illumina NovaSeq 6000	PAIRED	PCR	VIRAL RNA	Severe acute respiratory syndrome coronavirus 2	Homo sapiens	ILLUMINA	2020-11-07	United Kingdom	Europe	22	4700.14	7847	0.671973	140548364
ERR4878174	PRJEB37886	AMPLICON	SAMEA7631180	ERX4747036	COG-UK/ALDP-B4606D	Illumina NovaSeq 6000	PAIRED	PCR	VIRAL RNA	Severe acute respiratory syndrome coronavirus 2	Homo sapiens	ILLUMINA	2020-11-07	United Kingdom	Europe	19	4633.8	5514	0.780958	138564643
ERR4878175	PRJEB37886	AMPLICON	SAMEA7631181	ERX4747037	COG-UK/ALDP-B4609A	Illumina NovaSeq 6000	PAIRED	PCR	VIRAL RNA	Severe acute respiratory syndrome coronavirus 2	Homo sapiens	ILLUMINA	2020-11-07	United Kingdom	Europe	22	4685.34	7998	0.646724	140105791
ERR4878176	PRJEB37886	AMPLICON	SAMEA7631182	ERX4747038	COG-UK/ALDP-B45BC7	Illumina NovaSeq 6000	PAIRED	PCR	VIRAL RNA	Severe acute respiratory syndrome coronavirus 2	Homo sapiens	ILLUMINA	2020-11-07	United Kingdom	Europe	26	4682.96	6608	0.703976	140034416
ERR4878177	PRJEB37886	AMPLICON	SAMEA7631183	ERX4747039	COG-UK/ALDP-B4607C	Illumina NovaSeq 6000	PAIRED	PCR	VIRAL RNA	Severe acute respiratory syndrome coronavirus 2	Homo sapiens	ILLUMINA	2020-11-07	United Kingdom	Europe	21	4498.44	4430	0.936026	134516822
ERR4878178	PRJEB37886	AMPLICON	SAMEA7631184	ERX4747040	COG-UK/ALDP-B45C2E	Illumina NovaSeq 6000	PAIRED	PCR	VIRAL RNA	Severe acute respiratory syndrome coronavirus 2	Homo sapiens	ILLUMINA	2020-11-07	United Kingdom	Europe	23	4689.11	7570	0.683008	140218514
ERR4878179	PRJEB37886	AMPLICON	SAMEA7631185	ERX4747041	COG-UK/ALDP-B460A9	Illumina NovaSeq 6000	PAIRED	PCR	VIRAL RNA	Severe acute respiratory syndrome coronavirus 2	Homo sapiens	ILLUMINA	2020-11-07	United Kingdom	Europe	23	4603.15	4947	0.870247	137647989
ERR4878180	PRJEB37886	AMPLICON	SAMEA7631186	ERX4747042	COG-UK/ALDP-B45A15	Illumina NovaSeq 6000	PAIRED	PCR	VIRAL RNA	Severe acute respiratory syndrome coronavirus 2	Homo sapiens	ILLUMINA	2020-11-07	United Kingdom	Europe	24	4476.5	4335	0.950841	133860679
ERR4878181	PRJEB37886	AMPLICON	SAMEA7631187	ERX4747043	COG-UK/ALDP-B460D6	Illumina NovaSeq 6000	PAIRED	PCR	VIRAL RNA	Severe acute respiratory syndrome coronavirus 2	Homo sapiens	ILLUMINA	2020-11-07	United Kingdom	Europe	23	4600.22	5121	0.874059	137560296
ERR4878182	PRJEB37886	AMPLICON	SAMEA7631188	ERX4747044	COG-UK/ALDP-B45AE8	Illumina NovaSeq 6000	PAIRED	PCR	VIRAL RNA	Severe acute respiratory syndrome coronavirus 2	Homo sapiens	ILLUMINA	2020-11-07	United Kingdom	Europe	22	4683.89	8000	0.651941	140062470
ERR4878183	PRJEB37886	AMPLICON	SAMEA7631189	ERX4747045	COG-UK/ALDP-B460F4	Illumina NovaSeq 6000	PAIRED	PCR	VIRAL RNA	Severe acute respiratory syndrome coronavirus 2	Homo sapiens	ILLUMINA	2020-11-07	United Kingdom	Europe	25	4706.67	7995	0.66913	140743678
ERR4878184	PRJEB37886	AMPLICON	SAMEA7631190	ERX4747046	COG-UK/ALDP-B45A24	Illumina NovaSeq 6000	PAIRED	PCR	VIRAL RNA	Severe acute respiratory syndrome coronavirus 2	Homo sapiens	ILLUMINA	2020-11-07	United Kingdom	Europe	20	4677.25	6229	0.78156	139863832
ERR4878185	PRJEB37886	AMPLICON	SAMEA7631191	ERX4747047	COG-UK/ALDP-B4612E	Illumina NovaSeq 6000	PAIRED	PCR	VIRAL RNA	Severe acute respiratory syndrome coronavirus 2	Homo sapiens	ILLUMINA	2020-11-07	United Kingdom	Europe	24	4583.63	4685	0.916129	137064296
ERR4878186	PRJEB37886	AMPLICON	SAMEA7631192	ERX4747048	COG-UK/ALDP-B45A60	Illumina NovaSeq 6000	PAIRED	PCR	VIRAL RNA	Severe acute respiratory syndrome coronavirus 2	Homo sapiens	ILLUMINA	2020-11-07	United Kingdom	Europe	26	4709.3	7976	0.681203	140822175
ERR4878187	PRJEB37886	AMPLICON	SAMEA7631193	ERX4747049	COG-UK/ALDP-B46100	Illumina NovaSeq 6000	PAIRED	PCR	VIRAL RNA	Severe acute respiratory syndrome coronavirus 2	Homo sapiens	ILLUMINA	2020-11-07	United Kingdom	Europe	14	4711.24	7999	0.670501	140880226
ERR4878188	PRJEB37886	AMPLICON	SAMEA7631194	ERX4747050	COG-UK/ALDP-B466D4	Illumina NovaSeq 6000	PAIRED	PCR	VIRAL RNA	Severe acute respiratory syndrome coronavirus 2	Homo sapiens	ILLUMINA	2020-11-07	United Kingdom	Europe	20	4654.91	7236	0.702103	139195795
ERR4878189	PRJEB37886	AMPLICON	SAMEA7631195	ERX4747051	COG-UK/ALDP-B46BC6	Illumina NovaSeq 6000	PAIRED	PCR	VIRAL RNA	Severe acute respiratory syndrome coronavirus 2	Homo sapiens	ILLUMINA	2020-11-07	United Kingdom	Europe	31	4644.15	6352	0.737485	138874087
ERR4878190	PRJEB37886	AMPLICON	SAMEA7631196	ERX4747052	COG-UK/ALDP-B4673B	Illumina NovaSeq 6000	PAIRED	PCR	VIRAL RNA	Severe acute respiratory syndrome coronavirus 2	Homo sapiens	ILLUMINA	2020-11-07	United Kingdom	Europe	20	4670.32	4547	0.975788	139656476
ERR4878191	PRJEB37886	AMPLICON	SAMEA7631197	ERX4747053	COG-UK/ALDP-B46BA8	Illumina NovaSeq 6000	PAIRED	PCR	VIRAL RNA	Severe acute respiratory syndrome coronavirus 2	Homo sapiens	ILLUMINA	2020-11-07	United Kingdom	Europe	19	4619.76	5075	0.836271	138144657
ERR4878192	PRJEB37886	AMPLICON	SAMEA7631198	ERX4747054	COG-UK/ALDP-B466E3	Illumina NovaSeq 6000	PAIRED	PCR	VIRAL RNA	Severe acute respiratory syndrome coronavirus 2	Homo sapiens	ILLUMINA	2020-11-07	United Kingdom	Europe	37	1526.04	1027	0.904458	45633241
ERR4878193	PRJEB37886	AMPLICON	SAMEA7631199	ERX4747055	COG-UK/ALDP-B46BF3	Illumina NovaSeq 6000	PAIRED	PCR	VIRAL RNA	Severe acute respiratory syndrome coronavirus 2	Homo sapiens	ILLUMINA	2020-11-06	United Kingdom	Europe	21	4674.63	7431	0.685048	139785428
ERR4878194	PRJEB37886	AMPLICON	SAMEA7631200	ERX4747056	COG-UK/ALDP-B4674A	Illumina NovaSeq 6000	PAIRED	PCR	VIRAL RNA	Severe acute respiratory syndrome coronavirus 2	Homo sapiens	ILLUMINA	2020-11-07	United Kingdom	Europe	98	2051.09	1537	0.934923	61333618
ERR4878195	PRJEB37886	AMPLICON	SAMEA7631201	ERX4747057	COG-UK/ALDP-B46C0F	Illumina NovaSeq 6000	PAIRED	PCR	VIRAL RNA	Severe acute respiratory syndrome coronavirus 2	Homo sapiens	ILLUMINA	2020-11-06	United Kingdom	Europe	30	4701.22	7953	0.662408	140580714
ERR4878196	PRJEB37886	AMPLICON	SAMEA7631202	ERX4747058	COG-UK/ALDP-B46768	Illumina NovaSeq 6000	PAIRED	PCR	VIRAL RNA	Severe acute respiratory syndrome coronavirus 2	Homo sapiens	ILLUMINA	2020-11-07	United Kingdom	Europe	25	4724.47	7999	0.671538	141275853
ERR4878197	PRJEB37886	AMPLICON	SAMEA7631203	ERX4747059	COG-UK/ALDP-B46C2D	Illumina NovaSeq 6000	PAIRED	PCR	VIRAL RNA	Severe acute respiratory syndrome coronavirus 2	Homo sapiens	ILLUMINA	2020-11-06	United Kingdom	Europe	21	4604.98	4810	0.873825	137702851
ERR4878198	PRJEB37886	AMPLICON	SAMEA7631204	ERX4747060	COG-UK/ALDP-B46698	Illumina NovaSeq 6000	PAIRED	PCR	VIRAL RNA	Severe acute respiratory syndrome coronavirus 2	Homo sapiens	ILLUMINA	2020-11-07	United Kingdom	Europe	31	4669.47	6801	0.70013	139631244
ERR4878199	PRJEB37886	AMPLICON	SAMEA7631205	ERX4747061	COG-UK/ALDP-B46C4B	Illumina NovaSeq 6000	PAIRED	PCR	VIRAL RNA	Severe acute respiratory syndrome coronavirus 2	Homo sapiens	ILLUMINA	2020-11-06	United Kingdom	Europe	21	4688.78	7428	0.697856	140208498
ERR4878200	PRJEB37886	AMPLICON	SAMEA7631206	ERX4747062	COG-UK/ALDP-B4664D	Illumina NovaSeq 6000	PAIRED	PCR	VIRAL RNA	Severe acute respiratory syndrome coronavirus 2	Homo sapiens	ILLUMINA	2020-11-07	United Kingdom	Europe	22	3087.48	2920	0.995954	92324927
ERR4878201	PRJEB37886	AMPLICON	SAMEA7631207	ERX4747063	COG-UK/ALDP-B46BE4	Illumina NovaSeq 6000	PAIRED	PCR	VIRAL RNA	Severe acute respiratory syndrome coronavirus 2	Homo sapiens	ILLUMINA	2020-11-06	United Kingdom	Europe	23	4321.94	4209	0.955556	129239080
ERR4878202	PRJEB37886	AMPLICON	SAMEA7631208	ERX4747064	COG-UK/ALDP-B466A7	Illumina NovaSeq 6000	PAIRED	PCR	VIRAL RNA	Severe acute respiratory syndrome coronavirus 2	Homo sapiens	ILLUMINA	2020-11-07	United Kingdom	Europe	20	4626.32	4962	0.841521	138340703
ERR4878203	PRJEB37886	AMPLICON	SAMEA7631209	ERX4747065	COG-UK/ALDP-B46C1E	Illumina NovaSeq 6000	PAIRED	PCR	VIRAL RNA	Severe acute respiratory syndrome coronavirus 2	Homo sapiens	ILLUMINA	2020-11-06	United Kingdom	Europe	22	4670.03	7347	0.687924	139647929
ERR4878204	PRJEB37886	AMPLICON	SAMEA7631210	ERX4747066	COG-UK/ALDP-B45B12	Illumina NovaSeq 6000	PAIRED	PCR	VIRAL RNA	Severe acute respiratory syndrome coronavirus 2	Homo sapiens	ILLUMINA	2020-11-07	United Kingdom	Europe	26	4227.07	4053	0.98154	126402018
ERR4878205	PRJEB37886	AMPLICON	SAMEA7631211	ERX4747067	COG-UK/ALDP-B4613D	Illumina NovaSeq 6000	PAIRED	PCR	VIRAL RNA	Severe acute respiratory syndrome coronavirus 2	Homo sapiens	ILLUMINA	2020-11-07	United Kingdom	Europe	87	404.336	169	0.620807	12090845
ERR4878206	PRJEB37886	AMPLICON	SAMEA7631212	ERX4747068	COG-UK/ALDP-B45ABB	Illumina NovaSeq 6000	PAIRED	PCR	VIRAL RNA	Severe acute respiratory syndrome coronavirus 2	Homo sapiens	ILLUMINA	2020-11-07	United Kingdom	Europe	38	2422.36	2035	0.913153	72435917
ERR4878207	PRJEB37886	AMPLICON	SAMEA7631213	ERX4747069	COG-UK/ALDP-B4614C	Illumina NovaSeq 6000	PAIRED	PCR	VIRAL RNA	Severe acute respiratory syndrome coronavirus 2	Homo sapiens	ILLUMINA	2020-11-07	United Kingdom	Europe	36	4695.94	7995	0.661974	140422772
ERR4878208	PRJEB37886	AMPLICON	SAMEA7631214	ERX4747070	COG-UK/ALDP-B45AF7	Illumina NovaSeq 6000	PAIRED	PCR	VIRAL RNA	Severe acute respiratory syndrome coronavirus 2	Homo sapiens	ILLUMINA	2020-11-07	United Kingdom	Europe	18	4701.4	7972	0.671103	140585950
ERR4878209	PRJEB37886	AMPLICON	SAMEA7631215	ERX4747071	COG-UK/ALDP-B460B8	Illumina NovaSeq 6000	PAIRED	PCR	VIRAL RNA	Severe acute respiratory syndrome coronavirus 2	Homo sapiens	ILLUMINA	2020-11-07	United Kingdom	Europe	42	2268.15	1829	0.952747	67824603
ERR4878210	PRJEB37886	AMPLICON	SAMEA7631216	ERX4747072	COG-UK/ALDP-B45A7F	Illumina NovaSeq 6000	PAIRED	PCR	VIRAL RNA	Severe acute respiratory syndrome coronavirus 2	Homo sapiens	ILLUMINA	2020-11-07	United Kingdom	Europe	22	4581.95	4892	0.877069	137014021
ERR4878211	PRJEB37886	AMPLICON	SAMEA7631217	ERX4747073	COG-UK/ALDP-B460C7	Illumina NovaSeq 6000	PAIRED	PCR	VIRAL RNA	Severe acute respiratory syndrome coronavirus 2	Homo sapiens	ILLUMINA	2020-11-07	United Kingdom	Europe	51	849.892	442	0.852724	25414332
ERR4878212	PRJEB37886	AMPLICON	SAMEA7631218	ERX4747074	COG-UK/ALDP-B45ACA	Illumina NovaSeq 6000	PAIRED	PCR	VIRAL RNA	Severe acute respiratory syndrome coronavirus 2	Homo sapiens	ILLUMINA	2020-11-07	United Kingdom	Europe	24	4710.79	7993	0.665819	140866868
ERR4878213	PRJEB37886	AMPLICON	SAMEA7631219	ERX4747075	COG-UK/ALDP-B460E5	Illumina NovaSeq 6000	PAIRED	PCR	VIRAL RNA	Severe acute respiratory syndrome coronavirus 2	Homo sapiens	ILLUMINA	2020-11-07	United Kingdom	Europe	20	4678.54	7348	0.690366	139902526
ERR4878214	PRJEB37886	AMPLICON	SAMEA7631220	ERX4747076	COG-UK/ALDP-B45A33	Illumina NovaSeq 6000	PAIRED	PCR	VIRAL RNA	Severe acute respiratory syndrome coronavirus 2	Homo sapiens	ILLUMINA	2020-11-07	United Kingdom	Europe	23	3109.55	2907	0.944487	92984852
ERR4878215	PRJEB37886	AMPLICON	SAMEA7631221	ERX4747077	COG-UK/ALDP-B4611F	Illumina NovaSeq 6000	PAIRED	PCR	VIRAL RNA	Severe acute respiratory syndrome coronavirus 2	Homo sapiens	ILLUMINA	2020-11-07	United Kingdom	Europe	20	4667.27	7485	0.680534	139565473
ERR4878216	PRJEB37886	AMPLICON	SAMEA7631222	ERX4747078	COG-UK/ALDP-B45A8E	Illumina NovaSeq 6000	PAIRED	PCR	VIRAL RNA	Severe acute respiratory syndrome coronavirus 2	Homo sapiens	ILLUMINA	2020-11-07	United Kingdom	Europe	21	4691.07	7162	0.694646	140276953
ERR4878217	PRJEB37886	AMPLICON	SAMEA7631223	ERX4747079	COG-UK/ALDP-B4616A	Illumina NovaSeq 6000	PAIRED	PCR	VIRAL RNA	Severe acute respiratory syndrome coronavirus 2	Homo sapiens	ILLUMINA	2020-11-07	United Kingdom	Europe	19	4683.91	7744	0.683142	140062856
ERR4878218	PRJEB37886	AMPLICON	SAMEA7631224	ERX4747080	COG-UK/ALDP-B45AD9	Illumina NovaSeq 6000	PAIRED	PCR	VIRAL RNA	Severe acute respiratory syndrome coronavirus 2	Homo sapiens	ILLUMINA	2020-11-07	United Kingdom	Europe	21	4685.34	6915	0.692773	140105847
ERR4878219	PRJEB37886	AMPLICON	SAMEA7631225	ERX4747081	COG-UK/ALDP-B4615B	Illumina NovaSeq 6000	PAIRED	PCR	VIRAL RNA	Severe acute respiratory syndrome coronavirus 2	Homo sapiens	ILLUMINA	2020-11-07	United Kingdom	Europe	25	4697.79	7998	0.657493	140478070
ERR4878220	PRJEB37886	AMPLICON	SAMEA7631226	ERX4747082	COG-UK/ALDP-B466F2	Illumina NovaSeq 6000	PAIRED	PCR	VIRAL RNA	Severe acute respiratory syndrome coronavirus 2	Homo sapiens	ILLUMINA	2020-11-07	United Kingdom	Europe	21	4636.82	5675	0.849781	138654826
ERR4878221	PRJEB37886	AMPLICON	SAMEA7631227	ERX4747083	COG-UK/ALDP-B46C5A	Illumina NovaSeq 6000	PAIRED	PCR	VIRAL RNA	Severe acute respiratory syndrome coronavirus 2	Homo sapiens	ILLUMINA	2020-11-06	United Kingdom	Europe	24	4591.56	4762	0.916396	137301304
ERR4878222	PRJEB37886	AMPLICON	SAMEA7631228	ERX4747084	COG-UK/ALDP-B4666B	Illumina NovaSeq 6000	PAIRED	PCR	VIRAL RNA	Severe acute respiratory syndrome coronavirus 2	Homo sapiens	ILLUMINA	2020-11-07	United Kingdom	Europe	26	4600.64	4914	0.893121	137572879
ERR4878223	PRJEB37886	AMPLICON	SAMEA7631229	ERX4747085	COG-UK/ALDP-B46C3C	Illumina NovaSeq 6000	PAIRED	PCR	VIRAL RNA	Severe acute respiratory syndrome coronavirus 2	Homo sapiens	ILLUMINA	2020-11-06	United Kingdom	Europe	21	4655.31	5981	0.760659	139207591
ERR4878224	PRJEB37886	AMPLICON	SAMEA7631230	ERX4747086	COG-UK/ALDP-B4671D	Illumina NovaSeq 6000	PAIRED	PCR	VIRAL RNA	Severe acute respiratory syndrome coronavirus 2	Homo sapiens	ILLUMINA	2020-11-07	United Kingdom	Europe	20	4691.96	7902	0.661372	140303715
ERR4878225	PRJEB37886	AMPLICON	SAMEA7631231	ERX4747087	COG-UK/ALDP-B46CF0	Illumina NovaSeq 6000	PAIRED	PCR	VIRAL RNA	Severe acute respiratory syndrome coronavirus 2	Homo sapiens	ILLUMINA	2020-11-06	United Kingdom	Europe	23	4207.61	3976	0.973648	125820078
ERR4878226	PRJEB37886	AMPLICON	SAMEA7631232	ERX4747088	COG-UK/ALDP-B466C5	Illumina NovaSeq 6000	PAIRED	PCR	VIRAL RNA	Severe acute respiratory syndrome coronavirus 2	Homo sapiens	ILLUMINA	2020-11-07	United Kingdom	Europe	22	4704.67	7881	0.675818	140683608
ERR4878227	PRJEB37886	AMPLICON	SAMEA7631233	ERX4747089	COG-UK/ALDP-B46D0C	Illumina NovaSeq 6000	PAIRED	PCR	VIRAL RNA	Severe acute respiratory syndrome coronavirus 2	Homo sapiens	ILLUMINA	2020-11-06	United Kingdom	Europe	27	4644.05	5976	0.754071	138871060
ERR4878228	PRJEB37886	AMPLICON	SAMEA7631234	ERX4747090	COG-UK/ALDP-B4665C	Illumina NovaSeq 6000	PAIRED	PCR	VIRAL RNA	Severe acute respiratory syndrome coronavirus 2	Homo sapiens	ILLUMINA	2020-11-07	United Kingdom	Europe	31	4633.62	5094	0.817711	138559235
ERR4878229	PRJEB37886	AMPLICON	SAMEA7631235	ERX4747091	COG-UK/ALDP-B46D1B	Illumina NovaSeq 6000	PAIRED	PCR	VIRAL RNA	Severe acute respiratory syndrome coronavirus 2	Homo sapiens	ILLUMINA	2020-11-06	United Kingdom	Europe	20	4685.14	7527	0.674314	140099662
ERR4878230	PRJEB37886	AMPLICON	SAMEA7631236	ERX4747092	COG-UK/ALDP-B466B6	Illumina NovaSeq 6000	PAIRED	PCR	VIRAL RNA	Severe acute respiratory syndrome coronavirus 2	Homo sapiens	ILLUMINA	2020-11-07	United Kingdom	Europe	18	4690.92	7415	0.691837	140272549
ERR4878231	PRJEB37886	AMPLICON	SAMEA7631237	ERX4747093	COG-UK/ALDP-B46D2A	Illumina NovaSeq 6000	PAIRED	PCR	VIRAL RNA	Severe acute respiratory syndrome coronavirus 2	Homo sapiens	ILLUMINA	2020-11-06	United Kingdom	Europe	23	4635.25	6767	0.708758	138607983
ERR4878232	PRJEB37886	AMPLICON	SAMEA7631238	ERX4747094	COG-UK/ALDP-B46759	Illumina NovaSeq 6000	PAIRED	PCR	VIRAL RNA	Severe acute respiratory syndrome coronavirus 2	Homo sapiens	ILLUMINA	2020-11-07	United Kingdom	Europe	28	4706.29	7688	0.699294	140732211
ERR4878233	PRJEB37886	AMPLICON	SAMEA7631239	ERX4747095	COG-UK/ALDP-B46CD2	Illumina NovaSeq 6000	PAIRED	PCR	VIRAL RNA	Severe acute respiratory syndrome coronavirus 2	Homo sapiens	ILLUMINA	2020-11-06	United Kingdom	Europe	47	1929.44	1402	0.936662	57696008
ERR4878234	PRJEB37886	AMPLICON	SAMEA7631240	ERX4747096	COG-UK/ALDP-B4667A	Illumina NovaSeq 6000	PAIRED	PCR	VIRAL RNA	Severe acute respiratory syndrome coronavirus 2	Homo sapiens	ILLUMINA	2020-11-07	United Kingdom	Europe	26	4135.55	3966	0.986423	123665209
ERR4878235	PRJEB37886	AMPLICON	SAMEA7631241	ERX4747097	COG-UK/ALDP-B46CE1	Illumina NovaSeq 6000	PAIRED	PCR	VIRAL RNA	Severe acute respiratory syndrome coronavirus 2	Homo sapiens	ILLUMINA	2020-11-06	United Kingdom	Europe	24	4247.61	4020	0.982677	127016383
ERR4878236	PRJEB37886	AMPLICON	SAMEA7631242	ERX4747098	COG-UK/ALDP-B45A42	Illumina NovaSeq 6000	PAIRED	PCR	VIRAL RNA	Severe acute respiratory syndrome coronavirus 2	Homo sapiens	ILLUMINA	2020-11-07	United Kingdom	Europe	23	4703.24	7999	0.660034	140640929
ERR4878237	PRJEB37886	AMPLICON	SAMEA7631243	ERX4747099	COG-UK/ALDP-B46179	Illumina NovaSeq 6000	PAIRED	PCR	VIRAL RNA	Severe acute respiratory syndrome coronavirus 2	Homo sapiens	ILLUMINA	2020-11-07	United Kingdom	Europe	23	4674.84	6133	0.737518	139791790
ERR4878238	PRJEB37886	AMPLICON	SAMEA7631244	ERX4747100	COG-UK/ALDP-B45A9D	Illumina NovaSeq 6000	PAIRED	PCR	VIRAL RNA	Severe acute respiratory syndrome coronavirus 2	Homo sapiens	ILLUMINA	2020-11-07	United Kingdom	Europe	27	4524.38	4337	0.970438	135292390
ERR4878239	PRJEB37886	AMPLICON	SAMEA7631245	ERX4747101	COG-UK/ALDP-B462C1	Illumina NovaSeq 6000	PAIRED	PCR	VIRAL RNA	Severe acute respiratory syndrome coronavirus 2	Homo sapiens	ILLUMINA	2020-11-07	United Kingdom	Europe	32	4115.11	3902	0.970705	123054039
ERR4878240	PRJEB37886	AMPLICON	SAMEA7631246	ERX4747102	COG-UK/ALDP-B45A51	Illumina NovaSeq 6000	PAIRED	PCR	VIRAL RNA	Severe acute respiratory syndrome coronavirus 2	Homo sapiens	ILLUMINA	2020-11-07	United Kingdom	Europe	19	4640	4209	0.995954	138749898
ERR4878241	PRJEB37886	AMPLICON	SAMEA7631247	ERX4747103	COG-UK/ALDP-B462A3	Illumina NovaSeq 6000	PAIRED	PCR	VIRAL RNA	Severe acute respiratory syndrome coronavirus 2	Homo sapiens	ILLUMINA	2020-11-07	United Kingdom	Europe	28	3936.65	3754	0.986423	117717788
ERR4878242	PRJEB37886	AMPLICON	SAMEA7631248	ERX4747104	COG-UK/ALDP-B462D0	Illumina NovaSeq 6000	PAIRED	PCR	VIRAL RNA	Severe acute respiratory syndrome coronavirus 2	Homo sapiens	ILLUMINA	2020-11-07	United Kingdom	Europe	27	4701.82	7961	0.665251	140598493
ERR4878243	PRJEB37886	AMPLICON	SAMEA7631249	ERX4747105	COG-UK/ALDP-B45B21	Illumina NovaSeq 6000	PAIRED	PCR	VIRAL RNA	Severe acute respiratory syndrome coronavirus 2	Homo sapiens	ILLUMINA	2020-11-07	United Kingdom	Europe	21	4701.78	7733	0.689295	140597440
ERR4878244	PRJEB37886	AMPLICON	SAMEA7631250	ERX4747106	COG-UK/ALDP-B462EF	Illumina NovaSeq 6000	PAIRED	PCR	VIRAL RNA	Severe acute respiratory syndrome coronavirus 2	Homo sapiens	ILLUMINA	2020-11-07	United Kingdom	Europe	32	4625.91	5316	0.79895	138328452
ERR4878245	PRJEB37886	AMPLICON	SAMEA7631251	ERX4747107	COG-UK/ALDP-B45AAC	Illumina NovaSeq 6000	PAIRED	PCR	VIRAL RNA	Severe acute respiratory syndrome coronavirus 2	Homo sapiens	ILLUMINA	2020-11-07	United Kingdom	Europe	20	4025.45	3755	0.986891	120373132
ERR4878246	PRJEB37886	AMPLICON	SAMEA7631252	ERX4747108	COG-UK/ALDP-B46319	Illumina NovaSeq 6000	PAIRED	PCR	VIRAL RNA	Severe acute respiratory syndrome coronavirus 2	Homo sapiens	ILLUMINA	2020-11-07	United Kingdom	Europe	19	4685.11	7386	0.69274	140098912
ERR4878247	PRJEB37886	AMPLICON	SAMEA7631253	ERX4747109	COG-UK/ALDP-B45B5E	Illumina NovaSeq 6000	PAIRED	PCR	VIRAL RNA	Severe acute respiratory syndrome coronavirus 2	Homo sapiens	ILLUMINA	2020-11-07	United Kingdom	Europe	20	4696.25	7734	0.674213	140431983
ERR4878248	PRJEB37886	AMPLICON	SAMEA7631254	ERX4747110	COG-UK/ALDP-B462B2	Illumina NovaSeq 6000	PAIRED	PCR	VIRAL RNA	Severe acute respiratory syndrome coronavirus 2	Homo sapiens	ILLUMINA	2020-11-07	United Kingdom	Europe	21	4592.14	4609	0.919473	137318855
ERR4878249	PRJEB37886	AMPLICON	SAMEA7631255	ERX4747111	COG-UK/ALDP-B45B4F	Illumina NovaSeq 6000	PAIRED	PCR	VIRAL RNA	Severe acute respiratory syndrome coronavirus 2	Homo sapiens	ILLUMINA	2020-11-07	United Kingdom	Europe	24	4695.9	7907	0.672407	140421446
ERR4878250	PRJEB37886	AMPLICON	SAMEA7631256	ERX4747112	COG-UK/ALDP-B46337	Illumina NovaSeq 6000	PAIRED	PCR	VIRAL RNA	Severe acute respiratory syndrome coronavirus 2	Homo sapiens	ILLUMINA	2020-11-07	United Kingdom	Europe	18	4659.57	7681	0.686587	139335129
ERR4878251	PRJEB37886	AMPLICON	SAMEA7631257	ERX4747113	COG-UK/ALDP-B4670E	Illumina NovaSeq 6000	PAIRED	PCR	VIRAL RNA	Severe acute respiratory syndrome coronavirus 2	Homo sapiens	ILLUMINA	2020-11-07	United Kingdom	Europe	19	4628.19	6185	0.775641	138396672
ERR4878252	PRJEB37886	AMPLICON	SAMEA7631258	ERX4747114	COG-UK/ALDP-B46D48	Illumina NovaSeq 6000	PAIRED	PCR	VIRAL RNA	Severe acute respiratory syndrome coronavirus 2	Homo sapiens	ILLUMINA	2020-11-06	United Kingdom	Europe	27	4698.11	7895	0.677424	140487581
ERR4878253	PRJEB37886	AMPLICON	SAMEA7631259	ERX4747115	COG-UK/ALDP-B4672C	Illumina NovaSeq 6000	PAIRED	PCR	VIRAL RNA	Severe acute respiratory syndrome coronavirus 2	Homo sapiens	ILLUMINA	2020-11-07	United Kingdom	Europe	132	987.908	507	0.893456	29541406
ERR4878254	PRJEB37886	AMPLICON	SAMEA7631260	ERX4747116	COG-UK/ALDP-B46D57	Illumina NovaSeq 6000	PAIRED	PCR	VIRAL RNA	Severe acute respiratory syndrome coronavirus 2	Homo sapiens	ILLUMINA	2020-11-06	United Kingdom	Europe	28	4636.61	6774	0.752466	138648512
ERR4878255	PRJEB37886	AMPLICON	SAMEA7631261	ERX4747117	COG-UK/ALDP-B46777	Illumina NovaSeq 6000	PAIRED	PCR	VIRAL RNA	Severe acute respiratory syndrome coronavirus 2	Homo sapiens	ILLUMINA	2020-11-07	United Kingdom	Europe	19	4672.99	6813	0.704043	139736320
ERR4878256	PRJEB37886	AMPLICON	SAMEA7631262	ERX4747118	COG-UK/ALDP-B46D39	Illumina NovaSeq 6000	PAIRED	PCR	VIRAL RNA	Severe acute respiratory syndrome coronavirus 2	Homo sapiens	ILLUMINA	2020-11-06	United Kingdom	Europe	26	4647.68	5407	0.798047	138979708
ERR4878257	PRJEB37886	AMPLICON	SAMEA7631263	ERX4747119	COG-UK/ALDP-B4680B	Illumina NovaSeq 6000	PAIRED	PCR	VIRAL RNA	Severe acute respiratory syndrome coronavirus 2	Homo sapiens	ILLUMINA	2020-11-07	United Kingdom	Europe	21	4652.22	7224	0.67943	139115274
ERR4878258	PRJEB37886	AMPLICON	SAMEA7631264	ERX4747120	COG-UK/ALDP-B46D93	Illumina NovaSeq 6000	PAIRED	PCR	VIRAL RNA	Severe acute respiratory syndrome coronavirus 2	Homo sapiens	ILLUMINA	2020-11-07	United Kingdom	Europe	23	4683.66	7570	0.681269	140055366
ERR4878259	PRJEB37886	AMPLICON	SAMEA7631265	ERX4747121	COG-UK/ALDP-B467A4	Illumina NovaSeq 6000	PAIRED	PCR	VIRAL RNA	Severe acute respiratory syndrome coronavirus 2	Homo sapiens	ILLUMINA	2020-11-07	United Kingdom	Europe	20	4597.98	4909	0.871183	137493270
ERR4878260	PRJEB37886	AMPLICON	SAMEA7631266	ERX4747122	COG-UK/ALDP-B46E18	Illumina NovaSeq 6000	PAIRED	PCR	VIRAL RNA	Severe acute respiratory syndrome coronavirus 2	Homo sapiens	ILLUMINA	2020-11-07	United Kingdom	Europe	22	4666.43	6613	0.722837	139540375
ERR4878261	PRJEB37886	AMPLICON	SAMEA7631267	ERX4747123	COG-UK/ALDP-B4681A	Illumina NovaSeq 6000	PAIRED	PCR	VIRAL RNA	Severe acute respiratory syndrome coronavirus 2	Homo sapiens	ILLUMINA	2020-11-07	United Kingdom	Europe	23	4695.49	7785	0.673779	140409108
ERR4878262	PRJEB37886	AMPLICON	SAMEA7631268	ERX4747124	COG-UK/ALDP-B46D66	Illumina NovaSeq 6000	PAIRED	PCR	VIRAL RNA	Severe acute respiratory syndrome coronavirus 2	Homo sapiens	ILLUMINA	2020-11-07	United Kingdom	Europe	20	4688.52	7754	0.676354	140200711
ERR4878263	PRJEB37886	AMPLICON	SAMEA7631269	ERX4747125	COG-UK/ALDP-B467D1	Illumina NovaSeq 6000	PAIRED	PCR	VIRAL RNA	Severe acute respiratory syndrome coronavirus 2	Homo sapiens	ILLUMINA	2020-11-07	United Kingdom	Europe	22	4680.46	7620	0.676755	139959862
ERR4878264	PRJEB37886	AMPLICON	SAMEA7631270	ERX4747126	COG-UK/ALDP-B46D84	Illumina NovaSeq 6000	PAIRED	PCR	VIRAL RNA	Severe acute respiratory syndrome coronavirus 2	Homo sapiens	ILLUMINA	2020-11-07	United Kingdom	Europe	23	4713.8	8000	0.661539	140956691
ERR4878265	PRJEB37886	AMPLICON	SAMEA7631271	ERX4747127	COG-UK/ALDP-B46795	Illumina NovaSeq 6000	PAIRED	PCR	VIRAL RNA	Severe acute respiratory syndrome coronavirus 2	Homo sapiens	ILLUMINA	2020-11-07	United Kingdom	Europe	19	4675.4	7197	0.695917	139808571
ERR4878266	PRJEB37886	AMPLICON	SAMEA7631272	ERX4747128	COG-UK/ALDP-B46DB1	Illumina NovaSeq 6000	PAIRED	PCR	VIRAL RNA	Severe acute respiratory syndrome coronavirus 2	Homo sapiens	ILLUMINA	2020-11-07	United Kingdom	Europe	20	4557.66	4705	0.894659	136287706
ERR4878267	PRJEB37886	AMPLICON	SAMEA7631273	ERX4747129	COG-UK/ALDP-B45B30	Illumina NovaSeq 6000	PAIRED	PCR	VIRAL RNA	Severe acute respiratory syndrome coronavirus 2	Homo sapiens	ILLUMINA	2020-11-07	United Kingdom	Europe	24	4699.5	8001	0.646724	140529189
ERR4878268	PRJEB37886	AMPLICON	SAMEA7631274	ERX4747130	COG-UK/ALDP-B462FE	Illumina NovaSeq 6000	PAIRED	PCR	VIRAL RNA	Severe acute respiratory syndrome coronavirus 2	Homo sapiens	ILLUMINA	2020-11-07	United Kingdom	Europe	27	4642.32	6016	0.751363	138819424
ERR4878269	PRJEB37886	AMPLICON	SAMEA7631275	ERX4747131	COG-UK/ALDP-B45B8B	Illumina NovaSeq 6000	PAIRED	PCR	VIRAL RNA	Severe acute respiratory syndrome coronavirus 2	Homo sapiens	ILLUMINA	2020-11-07	United Kingdom	Europe	25	4680.77	8001	0.650771	139969027
ERR4878270	PRJEB37886	AMPLICON	SAMEA7631276	ERX4747132	COG-UK/ALDP-B46328	Illumina NovaSeq 6000	PAIRED	PCR	VIRAL RNA	Severe acute respiratory syndrome coronavirus 2	Homo sapiens	ILLUMINA	2020-11-07	United Kingdom	Europe	22	4662.07	7079	0.689463	139410027
ERR4878271	PRJEB37886	AMPLICON	SAMEA7631277	ERX4747133	COG-UK/ALDP-B45B6D	Illumina NovaSeq 6000	PAIRED	PCR	VIRAL RNA	Severe acute respiratory syndrome coronavirus 2	Homo sapiens	ILLUMINA	2020-11-07	United Kingdom	Europe	30	4409.86	4246	0.968164	131868185
ERR4878272	PRJEB37886	AMPLICON	SAMEA7631278	ERX4747134	COG-UK/ALDP-B4630A	Illumina NovaSeq 6000	PAIRED	PCR	VIRAL RNA	Severe acute respiratory syndrome coronavirus 2	Homo sapiens	ILLUMINA	2020-11-07	United Kingdom	Europe	22	4677.82	7237	0.685684	139880883
ERR4878273	PRJEB37886	AMPLICON	SAMEA7631279	ERX4747135	COG-UK/ALDP-B45B9A	Illumina NovaSeq 6000	PAIRED	PCR	VIRAL RNA	Severe acute respiratory syndrome coronavirus 2	Homo sapiens	ILLUMINA	2020-11-07	United Kingdom	Europe	23	4689.86	7773	0.675451	140240894
ERR4878274	PRJEB37886	AMPLICON	SAMEA7631280	ERX4747136	COG-UK/ALDP-B46346	Illumina NovaSeq 6000	PAIRED	PCR	VIRAL RNA	Severe acute respiratory syndrome coronavirus 2	Homo sapiens	ILLUMINA	2020-11-07	United Kingdom	Europe	28	4604.97	5240	0.865632	137702378
ERR4878275	PRJEB37886	AMPLICON	SAMEA7631281	ERX4747137	COG-UK/ALDP-B45B7C	Illumina NovaSeq 6000	PAIRED	PCR	VIRAL RNA	Severe acute respiratory syndrome coronavirus 2	Homo sapiens	ILLUMINA	2020-11-07	United Kingdom	Europe	25	4682.72	7005	0.681136	140027395
ERR4878276	PRJEB37886	AMPLICON	SAMEA7631282	ERX4747138	COG-UK/ALDP-B46188	Illumina NovaSeq 6000	PAIRED	PCR	VIRAL RNA	Severe acute respiratory syndrome coronavirus 2	Homo sapiens	ILLUMINA	2020-11-07	United Kingdom	Europe	28	3707.37	3542	0.962077	110861617
ERR4878277	PRJEB37886	AMPLICON	SAMEA7631283	ERX4747139	COG-UK/ALDP-B45C97	Illumina NovaSeq 6000	PAIRED	PCR	VIRAL RNA	Severe acute respiratory syndrome coronavirus 2	Homo sapiens	ILLUMINA	2020-11-07	United Kingdom	Europe	21	4702.48	8000	0.653245	140618197
ERR4878278	PRJEB37886	AMPLICON	SAMEA7631284	ERX4747140	COG-UK/ALDP-B4623A	Illumina NovaSeq 6000	PAIRED	PCR	VIRAL RNA	Severe acute respiratory syndrome coronavirus 2	Homo sapiens	ILLUMINA	2020-11-05	United Kingdom	Europe	22	4637.56	5961	0.764907	138677041
ERR4878279	PRJEB37886	AMPLICON	SAMEA7631285	ERX4747141	COG-UK/ALDP-B45C6A	Illumina NovaSeq 6000	PAIRED	PCR	VIRAL RNA	Severe acute respiratory syndrome coronavirus 2	Homo sapiens	ILLUMINA	2020-11-07	United Kingdom	Europe	22	4664.01	6969	0.718724	139467871
ERR4878280	PRJEB37886	AMPLICON	SAMEA7631286	ERX4747142	COG-UK/ALDP-B46197	Illumina NovaSeq 6000	PAIRED	PCR	VIRAL RNA	Severe acute respiratory syndrome coronavirus 2	Homo sapiens	ILLUMINA	2020-11-07	United Kingdom	Europe	24	3907.01	3655	0.965622	116831320
ERR4878281	PRJEB37886	AMPLICON	SAMEA7631287	ERX4747143	COG-UK/ALDP-B45CA6	Illumina NovaSeq 6000	PAIRED	PCR	VIRAL RNA	Severe acute respiratory syndrome coronavirus 2	Homo sapiens	ILLUMINA	2020-11-07	United Kingdom	Europe	52	543.265	264	0.78447	16245241
ERR4878282	PRJEB37886	AMPLICON	SAMEA7631288	ERX4747144	COG-UK/ALDP-B46249	Illumina NovaSeq 6000	PAIRED	PCR	VIRAL RNA	Severe acute respiratory syndrome coronavirus 2	Homo sapiens	ILLUMINA	2020-11-07	United Kingdom	Europe	27	4702.93	7599	0.688125	140631833
ERR4878283	PRJEB37886	AMPLICON	SAMEA7631289	ERX4747145	COG-UK/ALDP-B467B3	Illumina NovaSeq 6000	PAIRED	PCR	VIRAL RNA	Severe acute respiratory syndrome coronavirus 2	Homo sapiens	ILLUMINA	2020-11-07	United Kingdom	Europe	27	4304.67	4104	0.963482	128722455
ERR4878284	PRJEB37886	AMPLICON	SAMEA7631290	ERX4747146	COG-UK/ALDP-B46DDF	Illumina NovaSeq 6000	PAIRED	PCR	VIRAL RNA	Severe acute respiratory syndrome coronavirus 2	Homo sapiens	ILLUMINA	2020-11-07	United Kingdom	Europe	21	4687.53	7531	0.694813	140171260
ERR4878285	PRJEB37886	AMPLICON	SAMEA7631291	ERX4747147	COG-UK/ALDP-B467C2	Illumina NovaSeq 6000	PAIRED	PCR	VIRAL RNA	Severe acute respiratory syndrome coronavirus 2	Homo sapiens	ILLUMINA	2020-11-07	United Kingdom	Europe	23	4520.7	4476	0.943551	135182348
ERR4878286	PRJEB37886	AMPLICON	SAMEA7631292	ERX4747148	COG-UK/ALDP-B46DC0	Illumina NovaSeq 6000	PAIRED	PCR	VIRAL RNA	Severe acute respiratory syndrome coronavirus 2	Homo sapiens	ILLUMINA	2020-11-07	United Kingdom	Europe	20	4668.44	6834	0.715179	139600224
ERR4878287	PRJEB37886	AMPLICON	SAMEA7631293	ERX4747149	COG-UK/ALDP-B467E0	Illumina NovaSeq 6000	PAIRED	PCR	VIRAL RNA	Severe acute respiratory syndrome coronavirus 2	Homo sapiens	ILLUMINA	2020-11-06	United Kingdom	Europe	176	898.549	473	0.844564	26869317
ERR4878288	PRJEB37886	AMPLICON	SAMEA7631294	ERX4747150	COG-UK/ALDP-B46DEE	Illumina NovaSeq 6000	PAIRED	PCR	VIRAL RNA	Severe acute respiratory syndrome coronavirus 2	Homo sapiens	ILLUMINA	2020-11-07	United Kingdom	Europe	76	746.713	397	0.838277	22328952
ERR4878289	PRJEB37886	AMPLICON	SAMEA7631295	ERX4747151	COG-UK/ALDP-B467FF	Illumina NovaSeq 6000	PAIRED	PCR	VIRAL RNA	Severe acute respiratory syndrome coronavirus 2	Homo sapiens	ILLUMINA	2020-11-07	United Kingdom	Europe	24	4660.62	5980	0.748587	139366641
ERR4878290	PRJEB37886	AMPLICON	SAMEA7631296	ERX4747152	COG-UK/ALDP-B46DFD	Illumina NovaSeq 6000	PAIRED	PCR	VIRAL RNA	Severe acute respiratory syndrome coronavirus 2	Homo sapiens	ILLUMINA	2020-11-07	United Kingdom	Europe	18	4687.66	7687	0.675083	140175103
ERR4878291	PRJEB37886	AMPLICON	SAMEA7631297	ERX4747153	COG-UK/ALDP-B46829	Illumina NovaSeq 6000	PAIRED	PCR	VIRAL RNA	Severe acute respiratory syndrome coronavirus 2	Homo sapiens	ILLUMINA	2020-11-07	United Kingdom	Europe	37	3351.43	3084	0.961576	100217818
ERR4878292	PRJEB37886	AMPLICON	SAMEA7631298	ERX4747154	COG-UK/ALDP-B46E27	Illumina NovaSeq 6000	PAIRED	PCR	VIRAL RNA	Severe acute respiratory syndrome coronavirus 2	Homo sapiens	ILLUMINA	2020-11-07	United Kingdom	Europe	23	4642.31	5379	0.768886	138819044
ERR4878293	PRJEB37886	AMPLICON	SAMEA7631299	ERX4747155	COG-UK/ALDP-B46786	Illumina NovaSeq 6000	PAIRED	PCR	VIRAL RNA	Severe acute respiratory syndrome coronavirus 2	Homo sapiens	ILLUMINA	2020-11-06	United Kingdom	Europe	20	4684	7154	0.70839	140065639
ERR4878294	PRJEB37886	AMPLICON	SAMEA7631300	ERX4747156	COG-UK/ALDP-B46DA2	Illumina NovaSeq 6000	PAIRED	PCR	VIRAL RNA	Severe acute respiratory syndrome coronavirus 2	Homo sapiens	ILLUMINA	2020-11-07	United Kingdom	Europe	21	4693.67	7739	0.677256	140354732
ERR4878295	PRJEB37886	AMPLICON	SAMEA7631301	ERX4747157	COG-UK/ALDP-B468DE	Illumina NovaSeq 6000	PAIRED	PCR	VIRAL RNA	Severe acute respiratory syndrome coronavirus 2	Homo sapiens	ILLUMINA	2020-11-07	United Kingdom	Europe	19	4705.97	8004	0.630338	140722632
ERR4878296	PRJEB37886	AMPLICON	SAMEA7631302	ERX4747158	COG-UK/ALDP-B46E09	Illumina NovaSeq 6000	PAIRED	PCR	VIRAL RNA	Severe acute respiratory syndrome coronavirus 2	Homo sapiens	ILLUMINA	2020-11-07	United Kingdom	Europe	26	4689.87	6741	0.712771	140241037
ERR4878297	PRJEB37886	AMPLICON	SAMEA7631303	ERX4747159	COG-UK/ALDP-B468ED	Illumina NovaSeq 6000	PAIRED	PCR	VIRAL RNA	Severe acute respiratory syndrome coronavirus 2	Homo sapiens	ILLUMINA	2020-11-07	United Kingdom	Europe	18	4659.73	8001	0.649166	139339846
ERR4878298	PRJEB37886	AMPLICON	SAMEA7631304	ERX4747160	COG-UK/ALDP-B46E36	Illumina NovaSeq 6000	PAIRED	PCR	VIRAL RNA	Severe acute respiratory syndrome coronavirus 2	Homo sapiens	ILLUMINA	2020-11-07	United Kingdom	Europe	28	4041.97	3847	0.986423	120867039
ERR4878299	PRJEB37886	AMPLICON	SAMEA7631305	ERX4747161	COG-UK/ALDP-B46276	Illumina NovaSeq 6000	PAIRED	PCR	VIRAL RNA	Severe acute respiratory syndrome coronavirus 2	Homo sapiens	ILLUMINA	2020-11-07	United Kingdom	Europe	22	4676.27	7629	0.68157	139834570
ERR4878300	PRJEB37886	AMPLICON	SAMEA7631306	ERX4747162	COG-UK/ALDP-B45C79	Illumina NovaSeq 6000	PAIRED	PCR	VIRAL RNA	Severe acute respiratory syndrome coronavirus 2	Homo sapiens	ILLUMINA	2020-11-06	United Kingdom	Europe	29	3966.63	3680	0.979099	118614010
ERR4878301	PRJEB37886	AMPLICON	SAMEA7631307	ERX4747163	COG-UK/ALDP-B461C4	Illumina NovaSeq 6000	PAIRED	PCR	VIRAL RNA	Severe acute respiratory syndrome coronavirus 2	Homo sapiens	ILLUMINA	2020-11-07	United Kingdom	Europe	27	4126.58	3989	0.958298	123397022
ERR4878302	PRJEB37886	AMPLICON	SAMEA7631308	ERX4747164	COG-UK/ALDP-B45CB5	Illumina NovaSeq 6000	PAIRED	PCR	VIRAL RNA	Severe acute respiratory syndrome coronavirus 2	Homo sapiens	ILLUMINA	2020-11-07	United Kingdom	Europe	21	4668.35	7739	0.671806	139597638
ERR4878303	PRJEB37886	AMPLICON	SAMEA7631309	ERX4747165	COG-UK/ALDP-B461E2	Illumina NovaSeq 6000	PAIRED	PCR	VIRAL RNA	Severe acute respiratory syndrome coronavirus 2	Homo sapiens	ILLUMINA	2020-11-07	United Kingdom	Europe	23	4682.49	7850	0.674314	140020384
ERR4878304	PRJEB37886	AMPLICON	SAMEA7631310	ERX4747166	COG-UK/ALDP-B461F1	Illumina NovaSeq 6000	PAIRED	PCR	VIRAL RNA	Severe acute respiratory syndrome coronavirus 2	Homo sapiens	ILLUMINA	2020-11-07	United Kingdom	Europe	23	4679.81	7621	0.683075	139940258
ERR4878305	PRJEB37886	AMPLICON	SAMEA7631311	ERX4747167	COG-UK/ALDP-B45C88	Illumina NovaSeq 6000	PAIRED	PCR	VIRAL RNA	Severe acute respiratory syndrome coronavirus 2	Homo sapiens	ILLUMINA	2020-11-07	United Kingdom	Europe	26	4672.18	8000	0.646758	139712140
ERR4878306	PRJEB37886	AMPLICON	SAMEA7631312	ERX4747168	COG-UK/ALDP-B46258	Illumina NovaSeq 6000	PAIRED	PCR	VIRAL RNA	Severe acute respiratory syndrome coronavirus 2	Homo sapiens	ILLUMINA	2020-11-07	United Kingdom	Europe	22	4435.85	4217	0.986423	132645249
ERR4878307	PRJEB37886	AMPLICON	SAMEA7631313	ERX4747169	COG-UK/ALDP-B45D58	Illumina NovaSeq 6000	PAIRED	PCR	VIRAL RNA	Severe acute respiratory syndrome coronavirus 2	Homo sapiens	ILLUMINA	2020-11-07	United Kingdom	Europe	26	4682.33	7621	0.679765	140015796
ERR4878308	PRJEB37886	AMPLICON	SAMEA7631314	ERX4747170	COG-UK/ALDP-B46285	Illumina NovaSeq 6000	PAIRED	PCR	VIRAL RNA	Severe acute respiratory syndrome coronavirus 2	Homo sapiens	ILLUMINA	2020-11-07	United Kingdom	Europe	20	4665.2	6956	0.695382	139503505
ERR4878309	PRJEB37886	AMPLICON	SAMEA7631315	ERX4747171	COG-UK/ALDP-B45D67	Illumina NovaSeq 6000	PAIRED	PCR	VIRAL RNA	Severe acute respiratory syndrome coronavirus 2	Homo sapiens	ILLUMINA	2020-11-07	United Kingdom	Europe	26	4370.45	4214	0.973013	130689705
ERR4878310	PRJEB37886	AMPLICON	SAMEA7631316	ERX4747172	COG-UK/ALDP-B461A6	Illumina NovaSeq 6000	PAIRED	PCR	VIRAL RNA	Severe acute respiratory syndrome coronavirus 2	Homo sapiens	ILLUMINA	2020-11-07	United Kingdom	Europe	20	4684.52	7210	0.698893	140081206
ERR4878311	PRJEB37886	AMPLICON	SAMEA7631317	ERX4747173	COG-UK/ALDP-B46838	Illumina NovaSeq 6000	PAIRED	PCR	VIRAL RNA	Severe acute respiratory syndrome coronavirus 2	Homo sapiens	ILLUMINA	2020-11-06	United Kingdom	Europe	22	4690.45	7990	0.666589	140258547
ERR4878312	PRJEB37886	AMPLICON	SAMEA7631318	ERX4747174	COG-UK/ALDP-B46D75	Illumina NovaSeq 6000	PAIRED	PCR	VIRAL RNA	Severe acute respiratory syndrome coronavirus 2	Homo sapiens	ILLUMINA	2020-11-07	United Kingdom	Europe	28	2858.86	2744	0.962746	85488523
ERR4878313	PRJEB37886	AMPLICON	SAMEA7631319	ERX4747175	COG-UK/ALDP-B468B0	Illumina NovaSeq 6000	PAIRED	PCR	VIRAL RNA	Severe acute respiratory syndrome coronavirus 2	Homo sapiens	ILLUMINA	2020-11-06	United Kingdom	Europe	23	4530.43	4383	0.931612	135473319
ERR4878314	PRJEB37886	AMPLICON	SAMEA7631320	ERX4747176	COG-UK/ALDP-B46865	Illumina NovaSeq 6000	PAIRED	PCR	VIRAL RNA	Severe acute respiratory syndrome coronavirus 2	Homo sapiens	ILLUMINA	2020-11-06	United Kingdom	Europe	24	4718.84	8001	0.661372	141107478
ERR4878315	PRJEB37886	AMPLICON	SAMEA7631321	ERX4747177	COG-UK/ALDP-B46EEB	Illumina NovaSeq 6000	PAIRED	PCR	VIRAL RNA	Severe acute respiratory syndrome coronavirus 2	Homo sapiens	ILLUMINA	2020-11-07	United Kingdom	Europe	20	4706.91	7967	0.676487	140750736
ERR4878316	PRJEB37886	AMPLICON	SAMEA7631322	ERX4747178	COG-UK/ALDP-B46874	Illumina NovaSeq 6000	PAIRED	PCR	VIRAL RNA	Severe acute respiratory syndrome coronavirus 2	Homo sapiens	ILLUMINA	2020-11-06	United Kingdom	Europe	21	4701.77	8003	0.647193	140597069
ERR4878317	PRJEB37886	AMPLICON	SAMEA7631323	ERX4747179	COG-UK/ALDP-B46F24	Illumina NovaSeq 6000	PAIRED	PCR	VIRAL RNA	Severe acute respiratory syndrome coronavirus 2	Homo sapiens	ILLUMINA	2020-11-07	United Kingdom	Europe	22	4585.29	4844	0.901147	137113970
ERR4878318	PRJEB37886	AMPLICON	SAMEA7631324	ERX4747180	COG-UK/ALDP-B468CF	Illumina NovaSeq 6000	PAIRED	PCR	VIRAL RNA	Severe acute respiratory syndrome coronavirus 2	Homo sapiens	ILLUMINA	2020-11-06	United Kingdom	Europe	26	4529.37	4379	0.925325	135441641
ERR4878319	PRJEB37886	AMPLICON	SAMEA7631325	ERX4747181	COG-UK/ALDP-B46E45	Illumina NovaSeq 6000	PAIRED	PCR	VIRAL RNA	Severe acute respiratory syndrome coronavirus 2	Homo sapiens	ILLUMINA	2020-11-07	United Kingdom	Europe	28	4680.56	6530	0.720663	139962898
ERR4878320	PRJEB37886	AMPLICON	SAMEA7631326	ERX4747182	COG-UK/ALDP-B46F9D	Illumina NovaSeq 6000	PAIRED	PCR	VIRAL RNA	Severe acute respiratory syndrome coronavirus 2	Homo sapiens	ILLUMINA	2020-11-07	United Kingdom	Europe	21	4654.62	6245	0.7319	139187001
ERR4878321	PRJEB37886	AMPLICON	SAMEA7631327	ERX4747183	COG-UK/ALDP-B46892	Illumina NovaSeq 6000	PAIRED	PCR	VIRAL RNA	Severe acute respiratory syndrome coronavirus 2	Homo sapiens	ILLUMINA	2020-11-06	United Kingdom	Europe	21	4613.06	4948	0.888306	137944217
ERR4878322	PRJEB37886	AMPLICON	SAMEA7631328	ERX4747184	COG-UK/ALDP-B46856	Illumina NovaSeq 6000	PAIRED	PCR	VIRAL RNA	Severe acute respiratory syndrome coronavirus 2	Homo sapiens	ILLUMINA	2020-11-06	United Kingdom	Europe	20	4658.87	7872	0.673812	139314258
ERR4878323	PRJEB37886	AMPLICON	SAMEA7631329	ERX4747185	COG-UK/ALDP-B46F60	Illumina NovaSeq 6000	PAIRED	PCR	VIRAL RNA	Severe acute respiratory syndrome coronavirus 2	Homo sapiens	ILLUMINA	2020-11-07	United Kingdom	Europe	20	4698.87	7750	0.683644	140510278
ERR4878324	PRJEB37886	AMPLICON	SAMEA7631330	ERX4747186	COG-UK/ALDP-B4620D	Illumina NovaSeq 6000	PAIRED	PCR	VIRAL RNA	Severe acute respiratory syndrome coronavirus 2	Homo sapiens	ILLUMINA	2020-11-07	United Kingdom	Europe	22	4658.68	6996	0.717286	139308559
ERR4878325	PRJEB37886	AMPLICON	SAMEA7631331	ERX4747187	COG-UK/ALDP-B45D49	Illumina NovaSeq 6000	PAIRED	PCR	VIRAL RNA	Severe acute respiratory syndrome coronavirus 2	Homo sapiens	ILLUMINA	2020-11-07	United Kingdom	Europe	22	4630.15	4843	0.961174	138455447
ERR4878326	PRJEB37886	AMPLICON	SAMEA7631332	ERX4747188	COG-UK/ALDP-B4621C	Illumina NovaSeq 6000	PAIRED	PCR	VIRAL RNA	Severe acute respiratory syndrome coronavirus 2	Homo sapiens	ILLUMINA	2020-11-07	United Kingdom	Europe	21	4612.87	4910	0.84754	137938771
ERR4878327	PRJEB37886	AMPLICON	SAMEA7631333	ERX4747189	COG-UK/ALDP-B45CF1	Illumina NovaSeq 6000	PAIRED	PCR	VIRAL RNA	Severe acute respiratory syndrome coronavirus 2	Homo sapiens	ILLUMINA	2020-11-07	United Kingdom	Europe	26	4102.58	3846	0.978196	122679408
ERR4878328	PRJEB37886	AMPLICON	SAMEA7631334	ERX4747190	COG-UK/ALDP-B46294	Illumina NovaSeq 6000	PAIRED	PCR	VIRAL RNA	Severe acute respiratory syndrome coronavirus 2	Homo sapiens	ILLUMINA	2020-11-07	United Kingdom	Europe	26	4678.3	7285	0.689596	139895353
ERR4878329	PRJEB37886	AMPLICON	SAMEA7631335	ERX4747191	COG-UK/ALDP-B45D1C	Illumina NovaSeq 6000	PAIRED	PCR	VIRAL RNA	Severe acute respiratory syndrome coronavirus 2	Homo sapiens	ILLUMINA	2020-11-07	United Kingdom	Europe	53	2157.34	1643	0.914323	64511086
ERR4878330	PRJEB37886	AMPLICON	SAMEA7631336	ERX4747192	COG-UK/ALDP-B461D3	Illumina NovaSeq 6000	PAIRED	PCR	VIRAL RNA	Severe acute respiratory syndrome coronavirus 2	Homo sapiens	ILLUMINA	2020-11-07	United Kingdom	Europe	97	431.021	173	0.68234	12888814
ERR4878331	PRJEB37886	AMPLICON	SAMEA7631337	ERX4747193	COG-UK/ALDP-B45CE2	Illumina NovaSeq 6000	PAIRED	PCR	VIRAL RNA	Severe acute respiratory syndrome coronavirus 2	Homo sapiens	ILLUMINA	2020-11-07	United Kingdom	Europe	28	4519.25	4427	0.934923	135139079
ERR4878332	PRJEB37886	AMPLICON	SAMEA7631338	ERX4747194	COG-UK/ALDP-B461B5	Illumina NovaSeq 6000	PAIRED	PCR	VIRAL RNA	Severe acute respiratory syndrome coronavirus 2	Homo sapiens	ILLUMINA	2020-11-07	United Kingdom	Europe	35	397.423	222	0.708691	11884130
ERR4878333	PRJEB37886	AMPLICON	SAMEA7631339	ERX4747195	COG-UK/ALDP-B45D0D	Illumina NovaSeq 6000	PAIRED	PCR	VIRAL RNA	Severe acute respiratory syndrome coronavirus 2	Homo sapiens	ILLUMINA	2020-11-07	United Kingdom	Europe	21	4624.74	7338	0.681102	138293534
ERR4878334	PRJEB37886	AMPLICON	SAMEA7631340	ERX4747196	COG-UK/ALDP-B4622B	Illumina NovaSeq 6000	PAIRED	PCR	VIRAL RNA	Severe acute respiratory syndrome coronavirus 2	Homo sapiens	ILLUMINA	2020-11-07	United Kingdom	Europe	25	4076.84	3851	0.986423	121909706
ERR4878335	PRJEB37886	AMPLICON	SAMEA7631341	ERX4747197	COG-UK/ALDP-B45D3A	Illumina NovaSeq 6000	PAIRED	PCR	VIRAL RNA	Severe acute respiratory syndrome coronavirus 2	Homo sapiens	ILLUMINA	2020-11-07	United Kingdom	Europe	23	4693.02	7800	0.675083	140335435
ERR4878336	PRJEB37886	AMPLICON	SAMEA7631342	ERX4747198	COG-UK/ALDP-B46267	Illumina NovaSeq 6000	PAIRED	PCR	VIRAL RNA	Severe acute respiratory syndrome coronavirus 2	Homo sapiens	ILLUMINA	2020-11-07	United Kingdom	Europe	30	2672.41	2386	0.96696	79913179
ERR4878337	PRJEB37886	AMPLICON	SAMEA7631343	ERX4747199	COG-UK/ALDP-B46FAC	Illumina NovaSeq 6000	PAIRED	PCR	VIRAL RNA	Severe acute respiratory syndrome coronavirus 2	Homo sapiens	ILLUMINA	2020-11-07	United Kingdom	Europe	25	4559.74	4214	0.983848	136349970
ERR4878338	PRJEB37886	AMPLICON	SAMEA7631344	ERX4747200	COG-UK/ALDP-B46847	Illumina NovaSeq 6000	PAIRED	PCR	VIRAL RNA	Severe acute respiratory syndrome coronavirus 2	Homo sapiens	ILLUMINA	2020-11-06	United Kingdom	Europe	21	4684.98	7762	0.678594	140094829
ERR4878339	PRJEB37886	AMPLICON	SAMEA7631345	ERX4747201	COG-UK/ALDP-B46FCA	Illumina NovaSeq 6000	PAIRED	PCR	VIRAL RNA	Severe acute respiratory syndrome coronavirus 2	Homo sapiens	ILLUMINA	2020-11-07	United Kingdom	Europe	21	4580.02	4644	0.915192	136956431
ERR4878340	PRJEB37886	AMPLICON	SAMEA7631346	ERX4747202	COG-UK/ALDP-B46E54	Illumina NovaSeq 6000	PAIRED	PCR	VIRAL RNA	Severe acute respiratory syndrome coronavirus 2	Homo sapiens	ILLUMINA	2020-11-07	United Kingdom	Europe	23	3872.85	3706	0.969468	115809791
ERR4878341	PRJEB37886	AMPLICON	SAMEA7631347	ERX4747203	COG-UK/ALDP-B46883	Illumina NovaSeq 6000	PAIRED	PCR	VIRAL RNA	Severe acute respiratory syndrome coronavirus 2	Homo sapiens	ILLUMINA	2020-11-06	United Kingdom	Europe	170	487.753	259	0.775006	14585273
ERR4878342	PRJEB37886	AMPLICON	SAMEA7631348	ERX4747204	COG-UK/ALDP-B468FC	Illumina NovaSeq 6000	PAIRED	PCR	VIRAL RNA	Severe acute respiratory syndrome coronavirus 2	Homo sapiens	ILLUMINA	2020-11-06	United Kingdom	Europe	96	1552.16	1009	0.898505	46414209
ERR4878343	PRJEB37886	AMPLICON	SAMEA7631349	ERX4747205	COG-UK/ALDP-B46E81	Illumina NovaSeq 6000	PAIRED	PCR	VIRAL RNA	Severe acute respiratory syndrome coronavirus 2	Homo sapiens	ILLUMINA	2020-11-07	United Kingdom	Europe	28	4674.7	6220	0.733605	139787513
ERR4878344	PRJEB37886	AMPLICON	SAMEA7631350	ERX4747206	COG-UK/ALDP-B46908	Illumina NovaSeq 6000	PAIRED	PCR	VIRAL RNA	Severe acute respiratory syndrome coronavirus 2	Homo sapiens	ILLUMINA	2020-11-06	United Kingdom	Europe	40	4673.09	7061	0.69187	139739295
ERR4878345	PRJEB37886	AMPLICON	SAMEA7631351	ERX4747207	COG-UK/ALDP-B46F7F	Illumina NovaSeq 6000	PAIRED	PCR	VIRAL RNA	Severe acute respiratory syndrome coronavirus 2	Homo sapiens	ILLUMINA	2020-11-07	United Kingdom	Europe	21	4691.27	7671	0.686419	140282985
ERR4878346	PRJEB37886	AMPLICON	SAMEA7631352	ERX4747208	COG-UK/ALDP-B46917	Illumina NovaSeq 6000	PAIRED	PCR	VIRAL RNA	Severe acute respiratory syndrome coronavirus 2	Homo sapiens	ILLUMINA	2020-11-07	United Kingdom	Europe	21	4656.34	6964	0.683945	139238560
ERR4878347	PRJEB37886	AMPLICON	SAMEA7631353	ERX4747209	COG-UK/ALDP-B46E63	Illumina NovaSeq 6000	PAIRED	PCR	VIRAL RNA	Severe acute respiratory syndrome coronavirus 2	Homo sapiens	ILLUMINA	2020-11-07	United Kingdom	Europe	20	4585.06	4913	0.906631	137107012
ERR4878348	PRJEB37886	AMPLICON	SAMEA7631354	ERX4747210	COG-UK/ALDP-B46935	Illumina NovaSeq 6000	PAIRED	PCR	VIRAL RNA	Severe acute respiratory syndrome coronavirus 2	Homo sapiens	ILLUMINA	2020-11-07	United Kingdom	Europe	18	4658.43	7209	0.687924	139300950
ERR4878349	PRJEB37886	AMPLICON	SAMEA7631355	ERX4747211	COG-UK/ALDP-B46E90	Illumina NovaSeq 6000	PAIRED	PCR	VIRAL RNA	Severe acute respiratory syndrome coronavirus 2	Homo sapiens	ILLUMINA	2020-11-07	United Kingdom	Europe	30	4686.59	7437	0.688326	140143090
ERR4878350	PRJEB37886	AMPLICON	SAMEA7631356	ERX4747212	COG-UK/ALDP-B45D2B	Illumina NovaSeq 6000	PAIRED	PCR	VIRAL RNA	Severe acute respiratory syndrome coronavirus 2	Homo sapiens	ILLUMINA	2020-11-07	United Kingdom	Europe	26	3421.25	3216	0.964686	102305782
ERR4878351	PRJEB37886	AMPLICON	SAMEA7631357	ERX4747213	COG-UK/ALDP-B463FB	Illumina NovaSeq 6000	PAIRED	PCR	VIRAL RNA	Severe acute respiratory syndrome coronavirus 2	Homo sapiens	ILLUMINA	2020-11-07	United Kingdom	Europe	33	2799.66	2479	0.936327	83718131
ERR4878352	PRJEB37886	AMPLICON	SAMEA7631358	ERX4747214	COG-UK/ALDP-B45DEF	Illumina NovaSeq 6000	PAIRED	PCR	VIRAL RNA	Severe acute respiratory syndrome coronavirus 2	Homo sapiens	ILLUMINA	2020-11-07	United Kingdom	Europe	21	4660.6	7789	0.668863	139365962
ERR4878353	PRJEB37886	AMPLICON	SAMEA7631359	ERX4747215	COG-UK/ALDP-B4649E	Illumina NovaSeq 6000	PAIRED	PCR	VIRAL RNA	Severe acute respiratory syndrome coronavirus 2	Homo sapiens	ILLUMINA	2020-11-07	United Kingdom	Europe	27	4544.97	4396	0.929305	135908150
ERR4878354	PRJEB37886	AMPLICON	SAMEA7631360	ERX4747216	COG-UK/ALDP-B45DFE	Illumina NovaSeq 6000	PAIRED	PCR	VIRAL RNA	Severe acute respiratory syndrome coronavirus 2	Homo sapiens	ILLUMINA	2020-11-07	United Kingdom	Europe	23	4696.13	7995	0.665819	140428523
ERR4878355	PRJEB37886	AMPLICON	SAMEA7631361	ERX4747217	COG-UK/ALDP-B46382	Illumina NovaSeq 6000	PAIRED	PCR	VIRAL RNA	Severe acute respiratory syndrome coronavirus 2	Homo sapiens	ILLUMINA	2020-11-07	United Kingdom	Europe	19	4645.63	5268	0.781594	138918166
ERR4878356	PRJEB37886	AMPLICON	SAMEA7631362	ERX4747218	COG-UK/ALDP-B45D94	Illumina NovaSeq 6000	PAIRED	PCR	VIRAL RNA	Severe acute respiratory syndrome coronavirus 2	Homo sapiens	ILLUMINA	2020-11-07	United Kingdom	Europe	27	4682.02	7990	0.655921	140006296
ERR4878357	PRJEB37886	AMPLICON	SAMEA7631363	ERX4747219	COG-UK/ALDP-B463BF	Illumina NovaSeq 6000	PAIRED	PCR	VIRAL RNA	Severe acute respiratory syndrome coronavirus 2	Homo sapiens	ILLUMINA	2020-11-07	United Kingdom	Europe	31	4672.98	7629	0.683042	139736179
ERR4878358	PRJEB37886	AMPLICON	SAMEA7631364	ERX4747220	COG-UK/ALDP-B45DC1	Illumina NovaSeq 6000	PAIRED	PCR	VIRAL RNA	Severe acute respiratory syndrome coronavirus 2	Homo sapiens	ILLUMINA	2020-11-07	United Kingdom	Europe	24	4327.1	4137	0.98154	129393343
ERR4878359	PRJEB37886	AMPLICON	SAMEA7631365	ERX4747221	COG-UK/ALDP-B46407	Illumina NovaSeq 6000	PAIRED	PCR	VIRAL RNA	Severe acute respiratory syndrome coronavirus 2	Homo sapiens	ILLUMINA	2020-11-07	United Kingdom	Europe	29	4688.19	7592	0.678226	140190962
ERR4878360	PRJEB37886	AMPLICON	SAMEA7631366	ERX4747222	COG-UK/ALDP-B45D85	Illumina NovaSeq 6000	PAIRED	PCR	VIRAL RNA	Severe acute respiratory syndrome coronavirus 2	Homo sapiens	ILLUMINA	2020-11-07	United Kingdom	Europe	37	3127.64	2903	0.953249	93525728
ERR4878361	PRJEB37886	AMPLICON	SAMEA7631367	ERX4747223	COG-UK/ALDP-B46452	Illumina NovaSeq 6000	PAIRED	PCR	VIRAL RNA	Severe acute respiratory syndrome coronavirus 2	Homo sapiens	ILLUMINA	2020-11-07	United Kingdom	Europe	24	3804.18	3589	0.979099	113756340
ERR4878362	PRJEB37886	AMPLICON	SAMEA7631368	ERX4747224	COG-UK/ALDP-B45DD0	Illumina NovaSeq 6000	PAIRED	PCR	VIRAL RNA	Severe acute respiratory syndrome coronavirus 2	Homo sapiens	ILLUMINA	2020-11-07	United Kingdom	Europe	30	4685.76	7450	0.691737	140118376
ERR4878363	PRJEB37886	AMPLICON	SAMEA7631369	ERX4747225	COG-UK/ALDP-B464AD	Illumina NovaSeq 6000	PAIRED	PCR	VIRAL RNA	Severe acute respiratory syndrome coronavirus 2	Homo sapiens	ILLUMINA	2020-11-07	United Kingdom	Europe	30	4666.51	5985	0.738521	139542667
ERR4878364	PRJEB37886	AMPLICON	SAMEA7631370	ERX4747226	COG-UK/ALDP-B45E0A	Illumina NovaSeq 6000	PAIRED	PCR	VIRAL RNA	Severe acute respiratory syndrome coronavirus 2	Homo sapiens	ILLUMINA	2020-11-07	United Kingdom	Europe	25	3864.37	3598	0.971742	115556262
ERR4878365	PRJEB37886	AMPLICON	SAMEA7631371	ERX4747227	COG-UK/ALDP-B46355	Illumina NovaSeq 6000	PAIRED	PCR	VIRAL RNA	Severe acute respiratory syndrome coronavirus 2	Homo sapiens	ILLUMINA	2020-11-07	United Kingdom	Europe	23	4480.92	4347	0.949136	133992973
ERR4878366	PRJEB37886	AMPLICON	SAMEA7631372	ERX4747228	COG-UK/ALDP-B46944	Illumina NovaSeq 6000	PAIRED	PCR	VIRAL RNA	Severe acute respiratory syndrome coronavirus 2	Homo sapiens	ILLUMINA	2020-11-07	United Kingdom	Europe	23	4682.82	7947	0.680199	140030515
ERR4878367	PRJEB37886	AMPLICON	SAMEA7631373	ERX4747229	COG-UK/ALDP-B46EFA	Illumina NovaSeq 6000	PAIRED	PCR	VIRAL RNA	Severe acute respiratory syndrome coronavirus 2	Homo sapiens	ILLUMINA	2020-11-07	United Kingdom	Europe	16	4665.39	7914	0.679865	139509206
ERR4878368	PRJEB37886	AMPLICON	SAMEA7631374	ERX4747230	COG-UK/ALDP-B46962	Illumina NovaSeq 6000	PAIRED	PCR	VIRAL RNA	Severe acute respiratory syndrome coronavirus 2	Homo sapiens	ILLUMINA	2020-11-07	United Kingdom	Europe	22	4671.7	7367	0.69498	139697778
ERR4878369	PRJEB37886	AMPLICON	SAMEA7631375	ERX4747231	COG-UK/ALDP-B46F33	Illumina NovaSeq 6000	PAIRED	PCR	VIRAL RNA	Severe acute respiratory syndrome coronavirus 2	Homo sapiens	ILLUMINA	2020-11-07	United Kingdom	Europe	33	2721.47	2478	0.942481	81380265
ERR4878370	PRJEB37886	AMPLICON	SAMEA7631376	ERX4747232	COG-UK/ALDP-B469EA	Illumina NovaSeq 6000	PAIRED	PCR	VIRAL RNA	Severe acute respiratory syndrome coronavirus 2	Homo sapiens	ILLUMINA	2020-11-07	United Kingdom	Europe	34	2692.49	2349	0.926295	80513519
ERR4878371	PRJEB37886	AMPLICON	SAMEA7631377	ERX4747233	COG-UK/ALDP-B46FD9	Illumina NovaSeq 6000	PAIRED	PCR	VIRAL RNA	Severe acute respiratory syndrome coronavirus 2	Homo sapiens	ILLUMINA	2020-11-07	United Kingdom	Europe	23	4702.98	7991	0.670167	140633066
ERR4878372	PRJEB37886	AMPLICON	SAMEA7631378	ERX4747234	COG-UK/ALDP-B46953	Illumina NovaSeq 6000	PAIRED	PCR	VIRAL RNA	Severe acute respiratory syndrome coronavirus 2	Homo sapiens	ILLUMINA	2020-11-07	United Kingdom	Europe	24	4662.05	5768	0.759489	139409209
ERR4878373	PRJEB37886	AMPLICON	SAMEA7631379	ERX4747235	COG-UK/ALDP-B46EAF	Illumina NovaSeq 6000	PAIRED	PCR	VIRAL RNA	Severe acute respiratory syndrome coronavirus 2	Homo sapiens	ILLUMINA	2020-11-07	United Kingdom	Europe	21	2674.58	2333	0.95355	79978108
ERR4878374	PRJEB37886	AMPLICON	SAMEA7631380	ERX4747236	COG-UK/ALDP-B46971	Illumina NovaSeq 6000	PAIRED	PCR	VIRAL RNA	Severe acute respiratory syndrome coronavirus 2	Homo sapiens	ILLUMINA	2020-11-07	United Kingdom	Europe	22	4615.23	5067	0.827275	138009240
ERR4878375	PRJEB37886	AMPLICON	SAMEA7631381	ERX4747237	COG-UK/ALDP-B46F8E	Illumina NovaSeq 6000	PAIRED	PCR	VIRAL RNA	Severe acute respiratory syndrome coronavirus 2	Homo sapiens	ILLUMINA	2020-11-07	United Kingdom	Europe	24	4659.76	7150	0.693175	139340753
ERR4878376	PRJEB37886	AMPLICON	SAMEA7631382	ERX4747238	COG-UK/ALDP-B469F9	Illumina NovaSeq 6000	PAIRED	PCR	VIRAL RNA	Severe acute respiratory syndrome coronavirus 2	Homo sapiens	ILLUMINA	2020-11-07	United Kingdom	Europe	20	4703.63	7727	0.678661	140652712
ERR4878377	PRJEB37886	AMPLICON	SAMEA7631383	ERX4747239	COG-UK/ALDP-B46E72	Illumina NovaSeq 6000	PAIRED	PCR	VIRAL RNA	Severe acute respiratory syndrome coronavirus 2	Homo sapiens	ILLUMINA	2020-11-07	United Kingdom	Europe	22	4608.18	5083	0.857372	137798419
ERR4878378	PRJEB37886	AMPLICON	SAMEA7631384	ERX4747240	COG-UK/ALDP-B469CC	Illumina NovaSeq 6000	PAIRED	PCR	VIRAL RNA	Severe acute respiratory syndrome coronavirus 2	Homo sapiens	ILLUMINA	2020-11-07	United Kingdom	Europe	19	4532.49	4419	0.950105	135535126
ERR4878379	PRJEB37886	AMPLICON	SAMEA7631385	ERX4747241	COG-UK/ALDP-B46EBE	Illumina NovaSeq 6000	PAIRED	PCR	VIRAL RNA	Severe acute respiratory syndrome coronavirus 2	Homo sapiens	ILLUMINA	2020-11-07	United Kingdom	Europe	21	3017.37	2827	0.956827	90228280
ERR4878380	PRJEB37886	AMPLICON	SAMEA7631386	ERX4747242	COG-UK/ALDP-B46980	Illumina NovaSeq 6000	PAIRED	PCR	VIRAL RNA	Severe acute respiratory syndrome coronavirus 2	Homo sapiens	ILLUMINA	2020-11-07	United Kingdom	Europe	23	4616.52	5080	0.816105	138047841
ERR4878381	PRJEB37886	AMPLICON	SAMEA7631387	ERX4747243	COG-UK/ALDP-B46F06	Illumina NovaSeq 6000	PAIRED	PCR	VIRAL RNA	Severe acute respiratory syndrome coronavirus 2	Homo sapiens	ILLUMINA	2020-11-07	United Kingdom	Europe	29	4624.7	5093	0.833662	138292283
ERR4878382	PRJEB37886	AMPLICON	SAMEA7631388	ERX4747244	COG-UK/ALDP-B45DA3	Illumina NovaSeq 6000	PAIRED	PCR	VIRAL RNA	Severe acute respiratory syndrome coronavirus 2	Homo sapiens	ILLUMINA	2020-11-07	United Kingdom	Europe	26	4693.69	7716	0.683878	140355561
ERR4878383	PRJEB37886	AMPLICON	SAMEA7631389	ERX4747245	COG-UK/ALDP-B46391	Illumina NovaSeq 6000	PAIRED	PCR	VIRAL RNA	Severe acute respiratory syndrome coronavirus 2	Homo sapiens	ILLUMINA	2020-11-07	United Kingdom	Europe	24	4665.62	6283	0.741197	139516026
ERR4878384	PRJEB37886	AMPLICON	SAMEA7631390	ERX4747246	COG-UK/ALDP-B45DB2	Illumina NovaSeq 6000	PAIRED	PCR	VIRAL RNA	Severe acute respiratory syndrome coronavirus 2	Homo sapiens	ILLUMINA	2020-11-07	United Kingdom	Europe	23	4561.13	4711	0.907702	136391569
ERR4878385	PRJEB37886	AMPLICON	SAMEA7631391	ERX4747247	COG-UK/ALDP-B463CE	Illumina NovaSeq 6000	PAIRED	PCR	VIRAL RNA	Severe acute respiratory syndrome coronavirus 2	Homo sapiens	ILLUMINA	2020-11-07	United Kingdom	Europe	29	4610.37	5759	0.746413	137863843
ERR4878386	PRJEB37886	AMPLICON	SAMEA7631392	ERX4747248	COG-UK/ALDP-B45E19	Illumina NovaSeq 6000	PAIRED	PCR	VIRAL RNA	Severe acute respiratory syndrome coronavirus 2	Homo sapiens	ILLUMINA	2020-11-07	United Kingdom	Europe	17	4657.79	6299	0.739257	139282000
ERR4878387	PRJEB37886	AMPLICON	SAMEA7631393	ERX4747249	COG-UK/ALDP-B46416	Illumina NovaSeq 6000	PAIRED	PCR	VIRAL RNA	Severe acute respiratory syndrome coronavirus 2	Homo sapiens	ILLUMINA	2020-11-07	United Kingdom	Europe	21	4678.78	7640	0.679163	139909553
ERR4878388	PRJEB37886	AMPLICON	SAMEA7631394	ERX4747250	COG-UK/ALDP-B45E28	Illumina NovaSeq 6000	PAIRED	PCR	VIRAL RNA	Severe acute respiratory syndrome coronavirus 2	Homo sapiens	ILLUMINA	2020-11-07	United Kingdom	Europe	23	4626.2	5436	0.780256	138337256
ERR4878389	PRJEB37886	AMPLICON	SAMEA7631395	ERX4747251	COG-UK/ALDP-B46461	Illumina NovaSeq 6000	PAIRED	PCR	VIRAL RNA	Severe acute respiratory syndrome coronavirus 2	Homo sapiens	ILLUMINA	2020-11-07	United Kingdom	Europe	23	4669.9	6926	0.699161	139644024
ERR4878390	PRJEB37886	AMPLICON	SAMEA7631396	ERX4747252	COG-UK/ALDP-B45ECE	Illumina NovaSeq 6000	PAIRED	PCR	VIRAL RNA	Severe acute respiratory syndrome coronavirus 2	Homo sapiens	ILLUMINA	2020-11-07	United Kingdom	Europe	21	4635.28	5525	0.805672	138608759
ERR4878391	PRJEB37886	AMPLICON	SAMEA7631397	ERX4747253	COG-UK/ALDP-B46470	Illumina NovaSeq 6000	PAIRED	PCR	VIRAL RNA	Severe acute respiratory syndrome coronavirus 2	Homo sapiens	ILLUMINA	2020-11-07	United Kingdom	Europe	22	4673.04	7482	0.689396	139737989
ERR4878392	PRJEB37886	AMPLICON	SAMEA7631398	ERX4747254	COG-UK/ALDP-B45EDD	Illumina NovaSeq 6000	PAIRED	PCR	VIRAL RNA	Severe acute respiratory syndrome coronavirus 2	Homo sapiens	ILLUMINA	2020-11-07	United Kingdom	Europe	20	4668.51	7124	0.688526	139602526
ERR4878393	PRJEB37886	AMPLICON	SAMEA7631399	ERX4747255	COG-UK/ALDP-B464BC	Illumina NovaSeq 6000	PAIRED	PCR	VIRAL RNA	Severe acute respiratory syndrome coronavirus 2	Homo sapiens	ILLUMINA	2020-11-07	United Kingdom	Europe	51	1752.35	1321	0.885998	52400664
ERR4878394	PRJEB37886	AMPLICON	SAMEA7631400	ERX4747256	COG-UK/ALDP-B45EA0	Illumina NovaSeq 6000	PAIRED	PCR	VIRAL RNA	Severe acute respiratory syndrome coronavirus 2	Homo sapiens	ILLUMINA	2020-11-07	United Kingdom	Europe	26	4703.93	7894	0.681136	140661703
ERR4878395	PRJEB37886	AMPLICON	SAMEA7631401	ERX4747257	COG-UK/ALDP-B463DD	Illumina NovaSeq 6000	PAIRED	PCR	VIRAL RNA	Severe acute respiratory syndrome coronavirus 2	Homo sapiens	ILLUMINA	2020-11-07	United Kingdom	Europe	20	4486.52	4447	0.952914	134160384
ERR4878396	PRJEB37886	AMPLICON	SAMEA7631402	ERX4747258	COG-UK/ALDP-B45EEC	Illumina NovaSeq 6000	PAIRED	PCR	VIRAL RNA	Severe acute respiratory syndrome coronavirus 2	Homo sapiens	ILLUMINA	2020-11-07	United Kingdom	Europe	20	4670.8	7017	0.697957	139670902
ERR4878397	PRJEB37886	AMPLICON	SAMEA7631403	ERX4747259	COG-UK/ALDP-B46364	Illumina NovaSeq 6000	PAIRED	PCR	VIRAL RNA	Severe acute respiratory syndrome coronavirus 2	Homo sapiens	ILLUMINA	2020-11-07	United Kingdom	Europe	25	4663.54	6356	0.735144	139453791
ERR4878398	PRJEB37886	AMPLICON	SAMEA7631404	ERX4747260	COG-UK/ALDP-B46A05	Illumina NovaSeq 6000	PAIRED	PCR	VIRAL RNA	Severe acute respiratory syndrome coronavirus 2	Homo sapiens	ILLUMINA	2020-11-07	United Kingdom	Europe	144	873.207	470	0.828077	26111503
ERR4878399	PRJEB37886	AMPLICON	SAMEA7631405	ERX4747261	COG-UK/ALDP-B46FBB	Illumina NovaSeq 6000	PAIRED	PCR	VIRAL RNA	Severe acute respiratory syndrome coronavirus 2	Homo sapiens	ILLUMINA	2020-11-07	United Kingdom	Europe	19	4686.27	7273	0.707153	140133423
ERR4878400	PRJEB37886	AMPLICON	SAMEA7631406	ERX4747262	COG-UK/ALDP-B4699F	Illumina NovaSeq 6000	PAIRED	PCR	VIRAL RNA	Severe acute respiratory syndrome coronavirus 2	Homo sapiens	ILLUMINA	2020-11-07	United Kingdom	Europe	24	4635.6	5113	0.813731	138618294
ERR4878401	PRJEB37886	AMPLICON	SAMEA7631407	ERX4747263	COG-UK/ALDP-B46ECD	Illumina NovaSeq 6000	PAIRED	PCR	VIRAL RNA	Severe acute respiratory syndrome coronavirus 2	Homo sapiens	ILLUMINA	2020-11-07	United Kingdom	Europe	22	4668.65	7265	0.698893	139606743
ERR4878402	PRJEB37886	AMPLICON	SAMEA7631408	ERX4747264	COG-UK/ALDP-B469AE	Illumina NovaSeq 6000	PAIRED	PCR	VIRAL RNA	Severe acute respiratory syndrome coronavirus 2	Homo sapiens	ILLUMINA	2020-11-07	United Kingdom	Europe	26	4621.97	4911	0.855834	138210628
ERR4878403	PRJEB37886	AMPLICON	SAMEA7631409	ERX4747265	COG-UK/ALDP-B46F42	Illumina NovaSeq 6000	PAIRED	PCR	VIRAL RNA	Severe acute respiratory syndrome coronavirus 2	Homo sapiens	ILLUMINA	2020-11-07	United Kingdom	Europe	33	3153.11	2927	0.943216	94287422
ERR4878404	PRJEB37886	AMPLICON	SAMEA7631410	ERX4747266	COG-UK/ALDP-B469DB	Illumina NovaSeq 6000	PAIRED	PCR	VIRAL RNA	Severe acute respiratory syndrome coronavirus 2	Homo sapiens	ILLUMINA	2020-11-07	United Kingdom	Europe	20	4703.77	8001	0.645487	140656873
ERR4878405	PRJEB37886	AMPLICON	SAMEA7631411	ERX4747267	COG-UK/ALDP-B46926	Illumina NovaSeq 6000	PAIRED	PCR	VIRAL RNA	Severe acute respiratory syndrome coronavirus 2	Homo sapiens	ILLUMINA	2020-11-07	United Kingdom	Europe	24	4709.83	8000	0.658696	140838053
ERR4878406	PRJEB37886	AMPLICON	SAMEA7631412	ERX4747268	COG-UK/ALDP-B46F51	Illumina NovaSeq 6000	PAIRED	PCR	VIRAL RNA	Severe acute respiratory syndrome coronavirus 2	Homo sapiens	ILLUMINA	2020-11-07	United Kingdom	Europe	17	4649.76	7798	0.669732	139041872
ERR4878407	PRJEB37886	AMPLICON	SAMEA7631413	ERX4747269	COG-UK/ALDP-B469BD	Illumina NovaSeq 6000	PAIRED	PCR	VIRAL RNA	Severe acute respiratory syndrome coronavirus 2	Homo sapiens	ILLUMINA	2020-11-07	United Kingdom	Europe	24	4659.77	6662	0.729358	139341119
ERR4878408	PRJEB37886	AMPLICON	SAMEA7631414	ERX4747270	COG-UK/ALDP-B47284	Illumina NovaSeq 6000	PAIRED	PCR	VIRAL RNA	Severe acute respiratory syndrome coronavirus 2	Homo sapiens	ILLUMINA	2020-11-07	United Kingdom	Europe	51	1162.56	663	0.884259	34763889
ERR4878409	PRJEB37886	AMPLICON	SAMEA7631415	ERX4747271	COG-UK/ALDP-B46A7E	Illumina NovaSeq 6000	PAIRED	PCR	VIRAL RNA	Severe acute respiratory syndrome coronavirus 2	Homo sapiens	ILLUMINA	2020-11-07	United Kingdom	Europe	28	4689.66	7012	0.697957	140234924
ERR4878410	PRJEB37886	AMPLICON	SAMEA7631416	ERX4747272	COG-UK/ALDP-B472DF	Illumina NovaSeq 6000	PAIRED	PCR	VIRAL RNA	Severe acute respiratory syndrome coronavirus 2	Homo sapiens	ILLUMINA	2020-11-07	United Kingdom	Europe	22	4664.49	6604	0.697422	139482107
ERR4878411	PRJEB37886	AMPLICON	SAMEA7631417	ERX4747273	COG-UK/ALDP-B46A14	Illumina NovaSeq 6000	PAIRED	PCR	VIRAL RNA	Severe acute respiratory syndrome coronavirus 2	Homo sapiens	ILLUMINA	2020-11-07	United Kingdom	Europe	21	4690.2	7936	0.674815	140251159
ERR4878412	PRJEB37886	AMPLICON	SAMEA7631418	ERX4747274	COG-UK/ALDP-B47327	Illumina NovaSeq 6000	PAIRED	PCR	VIRAL RNA	Severe acute respiratory syndrome coronavirus 2	Homo sapiens	ILLUMINA	2020-11-07	United Kingdom	Europe	24	4374.67	4144	0.964686	130815891
ERR4878413	PRJEB37886	AMPLICON	SAMEA7631419	ERX4747275	COG-UK/ALDP-B45EFB	Illumina NovaSeq 6000	PAIRED	PCR	VIRAL RNA	Severe acute respiratory syndrome coronavirus 2	Homo sapiens	ILLUMINA	2020-11-07	United Kingdom	Europe	25	4505.94	4247	0.988262	134741219
ERR4878414	PRJEB37886	AMPLICON	SAMEA7631420	ERX4747276	COG-UK/ALDP-B46425	Illumina NovaSeq 6000	PAIRED	PCR	VIRAL RNA	Severe acute respiratory syndrome coronavirus 2	Homo sapiens	ILLUMINA	2020-11-07	United Kingdom	Europe	30	4655.09	6595	0.724476	139201010
ERR4878415	PRJEB37886	AMPLICON	SAMEA7631421	ERX4747277	COG-UK/ALDP-B45E91	Illumina NovaSeq 6000	PAIRED	PCR	VIRAL RNA	Severe acute respiratory syndrome coronavirus 2	Homo sapiens	ILLUMINA	2020-11-07	United Kingdom	Europe	19	4668.83	5981	0.746246	139612088
ERR4878416	PRJEB37886	AMPLICON	SAMEA7631422	ERX4747278	COG-UK/ALDP-B46373	Illumina NovaSeq 6000	PAIRED	PCR	VIRAL RNA	Severe acute respiratory syndrome coronavirus 2	Homo sapiens	ILLUMINA	2020-11-07	United Kingdom	Europe	24	4587.51	4787	0.870481	137180412
ERR4878417	PRJEB37886	AMPLICON	SAMEA7631423	ERX4747279	COG-UK/ALDP-B45EBF	Illumina NovaSeq 6000	PAIRED	PCR	VIRAL RNA	Severe acute respiratory syndrome coronavirus 2	Homo sapiens	ILLUMINA	2020-11-07	United Kingdom	Europe	23	4639.1	6459	0.74026	138722926
ERR4878418	PRJEB37886	AMPLICON	SAMEA7631424	ERX4747280	COG-UK/ALDP-B463A0	Illumina NovaSeq 6000	PAIRED	PCR	VIRAL RNA	Severe acute respiratory syndrome coronavirus 2	Homo sapiens	ILLUMINA	2020-11-07	United Kingdom	Europe	81	1469.51	1056	0.90088	43942628
ERR4878419	PRJEB37886	AMPLICON	SAMEA7631425	ERX4747281	COG-UK/ALDP-B45E46	Illumina NovaSeq 6000	PAIRED	PCR	VIRAL RNA	Severe acute respiratory syndrome coronavirus 2	Homo sapiens	ILLUMINA	2020-11-07	United Kingdom	Europe	19	3783.24	3513	0.979835	113130081
ERR4878420	PRJEB37886	AMPLICON	SAMEA7631426	ERX4747282	COG-UK/ALDP-B46434	Illumina NovaSeq 6000	PAIRED	PCR	VIRAL RNA	Severe acute respiratory syndrome coronavirus 2	Homo sapiens	ILLUMINA	2020-11-07	United Kingdom	Europe	48	2268.61	1823	0.927198	67838212
ERR4878421	PRJEB37886	AMPLICON	SAMEA7631427	ERX4747283	COG-UK/ALDP-B45E55	Illumina NovaSeq 6000	PAIRED	PCR	VIRAL RNA	Severe acute respiratory syndrome coronavirus 2	Homo sapiens	ILLUMINA	2020-11-07	United Kingdom	Europe	32	4701.73	7108	0.720597	140595757
ERR4878422	PRJEB37886	AMPLICON	SAMEA7631428	ERX4747284	COG-UK/ALDP-B46443	Illumina NovaSeq 6000	PAIRED	PCR	VIRAL RNA	Severe acute respiratory syndrome coronavirus 2	Homo sapiens	ILLUMINA	2020-11-07	United Kingdom	Europe	31	3662.27	3625	0.947731	109512819
ERR4878423	PRJEB37886	AMPLICON	SAMEA7631429	ERX4747285	COG-UK/ALDP-B45E64	Illumina NovaSeq 6000	PAIRED	PCR	VIRAL RNA	Severe acute respiratory syndrome coronavirus 2	Homo sapiens	ILLUMINA	2020-11-07	United Kingdom	Europe	23	3482.07	3439	0.927365	104124442
ERR4878424	PRJEB37886	AMPLICON	SAMEA7631430	ERX4747286	COG-UK/ALDP-B4648F	Illumina NovaSeq 6000	PAIRED	PCR	VIRAL RNA	Severe acute respiratory syndrome coronavirus 2	Homo sapiens	ILLUMINA	2020-11-07	United Kingdom	Europe	15	4697.08	7942	0.666589	140456928
ERR4878425	PRJEB37886	AMPLICON	SAMEA7631431	ERX4747287	COG-UK/ALDP-B45E73	Illumina NovaSeq 6000	PAIRED	PCR	VIRAL RNA	Severe acute respiratory syndrome coronavirus 2	Homo sapiens	ILLUMINA	2020-11-07	United Kingdom	Europe	22	4650.03	6920	0.71431	139049928
ERR4878426	PRJEB37886	AMPLICON	SAMEA7631432	ERX4747288	COG-UK/ALDP-B464CB	Illumina NovaSeq 6000	PAIRED	PCR	VIRAL RNA	Severe acute respiratory syndrome coronavirus 2	Homo sapiens	ILLUMINA	2020-11-07	United Kingdom	Europe	23	4671.07	7177	0.68137	139678876
ERR4878427	PRJEB37886	AMPLICON	SAMEA7631433	ERX4747289	COG-UK/ALDP-B45E82	Illumina NovaSeq 6000	PAIRED	PCR	VIRAL RNA	Severe acute respiratory syndrome coronavirus 2	Homo sapiens	ILLUMINA	2020-11-07	United Kingdom	Europe	24	4723.1	8000	0.662107	141234779
ERR4878428	PRJEB37886	AMPLICON	SAMEA7631434	ERX4747290	COG-UK/ALDP-B463EC	Illumina NovaSeq 6000	PAIRED	PCR	VIRAL RNA	Severe acute respiratory syndrome coronavirus 2	Homo sapiens	ILLUMINA	2020-11-07	United Kingdom	Europe	22	4668.95	7042	0.717587	139615665
ERR4878429	PRJEB37886	AMPLICON	SAMEA7631435	ERX4747291	COG-UK/ALDP-B46A50	Illumina NovaSeq 6000	PAIRED	PCR	VIRAL RNA	Severe acute respiratory syndrome coronavirus 2	Homo sapiens	ILLUMINA	2020-11-07	United Kingdom	Europe	21	4683.54	7984	0.66913	140051771
ERR4878430	PRJEB37886	AMPLICON	SAMEA7631436	ERX4747292	COG-UK/ALDP-B47336	Illumina NovaSeq 6000	PAIRED	PCR	VIRAL RNA	Severe acute respiratory syndrome coronavirus 2	Homo sapiens	ILLUMINA	2020-11-07	United Kingdom	Europe	27	4656.56	6051	0.739223	139244995
ERR4878431	PRJEB37886	AMPLICON	SAMEA7631437	ERX4747293	COG-UK/ALDP-B46A6F	Illumina NovaSeq 6000	PAIRED	PCR	VIRAL RNA	Severe acute respiratory syndrome coronavirus 2	Homo sapiens	ILLUMINA	2020-11-07	United Kingdom	Europe	23	4666.74	6644	0.71752	139549479
ERR4878432	PRJEB37886	AMPLICON	SAMEA7631438	ERX4747294	COG-UK/ALDP-B472A2	Illumina NovaSeq 6000	PAIRED	PCR	VIRAL RNA	Severe acute respiratory syndrome coronavirus 2	Homo sapiens	ILLUMINA	2020-11-07	United Kingdom	Europe	20	4612.08	5287	0.81664	137915161
