## Supplementary Table 1 for "Early detection and improved genomic surveillance of SARS-CoV-2 variants from deep sequencing data" (part 21 of 164)

### Sheet: Metadata (before quality check) (continued)
Run	BioProject	AssayType	BioSample	Experiment	SampleName	Instrument	LibraryLayout	LibrarySelection	LibrarySource	Organism	Host	Platform	CollectionDate	Country	Continent	NumberVariants	MeanCoverage	MedianCoverage	PercentageHighCoverage	TotalCoverage
ERR4878433	PRJEB37886	AMPLICON	SAMEA7631439	ERX4747295	COG-UK/ALDP-B46A8D	Illumina NovaSeq 6000	PAIRED	PCR	VIRAL RNA	Severe acute respiratory syndrome coronavirus 2	Homo sapiens	ILLUMINA	2020-11-07	United Kingdom	Europe	22	4717.73	7900	0.693275	141074135
ERR4878434	PRJEB37886	AMPLICON	SAMEA7631440	ERX4747296	COG-UK/ALDP-B472FD	Illumina NovaSeq 6000	PAIRED	PCR	VIRAL RNA	Severe acute respiratory syndrome coronavirus 2	Homo sapiens	ILLUMINA	2020-11-07	United Kingdom	Europe	46	3409.1	3298	0.954754	101942440
ERR4878435	PRJEB37886	AMPLICON	SAMEA7631441	ERX4747297	COG-UK/ALDP-B46A9C	Illumina NovaSeq 6000	PAIRED	PCR	VIRAL RNA	Severe acute respiratory syndrome coronavirus 2	Homo sapiens	ILLUMINA	2020-11-07	United Kingdom	Europe	24	4701.44	8000	0.655586	140587151
ERR4878436	PRJEB37886	AMPLICON	SAMEA7631442	ERX4747298	COG-UK/ALDP-B472B1	Illumina NovaSeq 6000	PAIRED	PCR	VIRAL RNA	Severe acute respiratory syndrome coronavirus 2	Homo sapiens	ILLUMINA	2020-11-07	United Kingdom	Europe	23	4697.69	6490	0.73812	140475130
ERR4878437	PRJEB37886	AMPLICON	SAMEA7631443	ERX4747299	COG-UK/ALDP-B46A23	Illumina NovaSeq 6000	PAIRED	PCR	VIRAL RNA	Severe acute respiratory syndrome coronavirus 2	Homo sapiens	ILLUMINA	2020-11-06	United Kingdom	Europe	34	3673.14	3355	0.970872	109837781
ERR4878438	PRJEB37886	AMPLICON	SAMEA7631444	ERX4747300	COG-UK/ALDP-B472EE	Illumina NovaSeq 6000	PAIRED	PCR	VIRAL RNA	Severe acute respiratory syndrome coronavirus 2	Homo sapiens	ILLUMINA	2020-11-07	United Kingdom	Europe	24	4687.04	6857	0.712169	140156644
ERR4878439	PRJEB37886	AMPLICON	SAMEA7631445	ERX4747301	COG-UK/ALDP-B46AAB	Illumina NovaSeq 6000	PAIRED	PCR	VIRAL RNA	Severe acute respiratory syndrome coronavirus 2	Homo sapiens	ILLUMINA	2020-11-07	United Kingdom	Europe	21	4705.83	7996	0.668829	140718538
ERR4878440	PRJEB37886	AMPLICON	SAMEA7631446	ERX4747302	COG-UK/ALDP-B47293	Illumina NovaSeq 6000	PAIRED	PCR	VIRAL RNA	Severe acute respiratory syndrome coronavirus 2	Homo sapiens	ILLUMINA	2020-11-07	United Kingdom	Europe	23	4663.95	6636	0.725312	139466199
ERR4878441	PRJEB37886	AMPLICON	SAMEA7631447	ERX4747303	COG-UK/ALDP-B46A32	Illumina NovaSeq 6000	PAIRED	PCR	VIRAL RNA	Severe acute respiratory syndrome coronavirus 2	Homo sapiens	ILLUMINA	2020-11-07	United Kingdom	Europe	29	4709.32	8000	0.660703	140822937
ERR4878442	PRJEB37886	AMPLICON	SAMEA7631448	ERX4747304	COG-UK/ALDP-B47345	Illumina NovaSeq 6000	PAIRED	PCR	VIRAL RNA	Severe acute respiratory syndrome coronavirus 2	Homo sapiens	ILLUMINA	2020-11-07	United Kingdom	Europe	25	4041.43	3847	0.968565	120850795
ERR4878443	PRJEB37886	AMPLICON	SAMEA7631449	ERX4747305	COG-UK/ALDP-B46ABA	Illumina NovaSeq 6000	PAIRED	PCR	VIRAL RNA	Severe acute respiratory syndrome coronavirus 2	Homo sapiens	ILLUMINA	2020-11-07	United Kingdom	Europe	73	1291.51	836	0.88048	38619999
ERR4878444	PRJEB37886	AMPLICON	SAMEA7631450	ERX4747306	COG-UK/ALDP-B47309	Illumina NovaSeq 6000	PAIRED	PCR	VIRAL RNA	Severe acute respiratory syndrome coronavirus 2	Homo sapiens	ILLUMINA	2020-11-07	United Kingdom	Europe	22	4628.57	5895	0.794603	138408117
ERR4878445	PRJEB37886	AMPLICON	SAMEA7631451	ERX4747307	COG-UK/ALDP-B45E37	Illumina NovaSeq 6000	PAIRED	PCR	VIRAL RNA	Severe acute respiratory syndrome coronavirus 2	Homo sapiens	ILLUMINA	2020-11-07	United Kingdom	Europe	21	4609.94	4817	0.881718	137851124
ERR4878446	PRJEB37886	AMPLICON	SAMEA7631452	ERX4747308	COG-UK/ALDP-B464E9	Illumina NovaSeq 6000	PAIRED	PCR	VIRAL RNA	Severe acute respiratory syndrome coronavirus 2	Homo sapiens	ILLUMINA	2020-11-07	United Kingdom	Europe	22	4653.37	6360	0.757382	139149655
ERR4878447	PRJEB37886	AMPLICON	SAMEA7631453	ERX4747309	COG-UK/ALDP-B45F61	Illumina NovaSeq 6000	PAIRED	PCR	VIRAL RNA	Severe acute respiratory syndrome coronavirus 2	Homo sapiens	ILLUMINA	2020-11-07	United Kingdom	Europe	29	4566.19	4670	0.887235	136542806
ERR4878448	PRJEB37886	AMPLICON	SAMEA7631454	ERX4747310	COG-UK/ALDP-B464DA	Illumina NovaSeq 6000	PAIRED	PCR	VIRAL RNA	Severe acute respiratory syndrome coronavirus 2	Homo sapiens	ILLUMINA	2020-11-07	United Kingdom	Europe	19	4635.23	5501	0.768217	138607262
ERR4878449	PRJEB37886	AMPLICON	SAMEA7631455	ERX4747311	COG-UK/ALDP-B45F07	Illumina NovaSeq 6000	PAIRED	PCR	VIRAL RNA	Severe acute respiratory syndrome coronavirus 2	Homo sapiens	ILLUMINA	2020-11-07	United Kingdom	Europe	27	4674.31	4731	0.89991	139775804
ERR4878450	PRJEB37886	AMPLICON	SAMEA7631456	ERX4747312	COG-UK/ALDP-B464F8	Illumina NovaSeq 6000	PAIRED	PCR	VIRAL RNA	Severe acute respiratory syndrome coronavirus 2	Homo sapiens	ILLUMINA	2020-11-07	United Kingdom	Europe	22	4637.74	5592	0.761562	138682435
ERR4878451	PRJEB37886	AMPLICON	SAMEA7631457	ERX4747313	COG-UK/ALDP-B45F34	Illumina NovaSeq 6000	PAIRED	PCR	VIRAL RNA	Severe acute respiratory syndrome coronavirus 2	Homo sapiens	ILLUMINA	2020-11-07	United Kingdom	Europe	27	4715.01	8003	0.650838	140992807
ERR4878452	PRJEB37886	AMPLICON	SAMEA7631458	ERX4747314	COG-UK/ALDP-B46504	Illumina NovaSeq 6000	PAIRED	PCR	VIRAL RNA	Severe acute respiratory syndrome coronavirus 2	Homo sapiens	ILLUMINA	2020-11-07	United Kingdom	Europe	27	3928.29	3822	0.978196	117467632
ERR4878453	PRJEB37886	AMPLICON	SAMEA7631459	ERX4747315	COG-UK/ALDP-B45F43	Illumina NovaSeq 6000	PAIRED	PCR	VIRAL RNA	Severe acute respiratory syndrome coronavirus 2	Homo sapiens	ILLUMINA	2020-11-07	United Kingdom	Europe	28	4708.26	8007	0.629569	140791203
ERR4878454	PRJEB37886	AMPLICON	SAMEA7631460	ERX4747316	COG-UK/ALDP-B4655F	Illumina NovaSeq 6000	PAIRED	PCR	VIRAL RNA	Severe acute respiratory syndrome coronavirus 2	Homo sapiens	ILLUMINA	2020-11-07	United Kingdom	Europe	26	4506.47	4336	0.946326	134756912
ERR4878455	PRJEB37886	AMPLICON	SAMEA7631461	ERX4747317	COG-UK/ALDP-B45F52	Illumina NovaSeq 6000	PAIRED	PCR	VIRAL RNA	Severe acute respiratory syndrome coronavirus 2	Homo sapiens	ILLUMINA	2020-11-07	United Kingdom	Europe	22	4598.08	4863	0.901983	137496410
ERR4878456	PRJEB37886	AMPLICON	SAMEA7631462	ERX4747318	COG-UK/ALDP-B46513	Illumina NovaSeq 6000	PAIRED	PCR	VIRAL RNA	Severe acute respiratory syndrome coronavirus 2	Homo sapiens	ILLUMINA	2020-11-07	United Kingdom	Europe	58	1167.25	692	0.853259	34904171
ERR4878457	PRJEB37886	AMPLICON	SAMEA7631463	ERX4747319	COG-UK/ALDP-B45F16	Illumina NovaSeq 6000	PAIRED	PCR	VIRAL RNA	Severe acute respiratory syndrome coronavirus 2	Homo sapiens	ILLUMINA	2020-11-07	United Kingdom	Europe	25	4702.51	7779	0.679062	140619032
ERR4878458	PRJEB37886	AMPLICON	SAMEA7631464	ERX4747320	COG-UK/ALDP-B46531	Illumina NovaSeq 6000	PAIRED	PCR	VIRAL RNA	Severe acute respiratory syndrome coronavirus 2	Homo sapiens	ILLUMINA	2020-11-07	United Kingdom	Europe	23	4675.19	7902	0.670501	139802069
ERR4878459	PRJEB37886	AMPLICON	SAMEA7631465	ERX4747321	COG-UK/ALDP-B45F25	Illumina NovaSeq 6000	PAIRED	PCR	VIRAL RNA	Severe acute respiratory syndrome coronavirus 2	Homo sapiens	ILLUMINA	2020-11-07	United Kingdom	Europe	26	4701.48	8002	0.649734	140588466
ERR4878460	PRJEB37886	AMPLICON	SAMEA7631466	ERX4747322	COG-UK/ALDP-B46522	Illumina NovaSeq 6000	PAIRED	PCR	VIRAL RNA	Severe acute respiratory syndrome coronavirus 2	Homo sapiens	ILLUMINA	2020-11-07	United Kingdom	Europe	24	4704.2	8000	0.662041	140669570
ERR4878461	PRJEB37886	AMPLICON	SAMEA7631467	ERX4747323	COG-UK/ALDP-B46A41	Illumina NovaSeq 6000	PAIRED	PCR	VIRAL RNA	Severe acute respiratory syndrome coronavirus 2	Homo sapiens	ILLUMINA	2020-11-06	United Kingdom	Europe	26	4689.27	7835	0.673611	140223104
ERR4878462	PRJEB37886	AMPLICON	SAMEA7631468	ERX4747324	COG-UK/ALDP-B46AD8	Illumina NovaSeq 6000	PAIRED	PCR	VIRAL RNA	Severe acute respiratory syndrome coronavirus 2	Homo sapiens	ILLUMINA	2020-11-06	United Kingdom	Europe	26	4684.42	6614	0.718189	140078217
ERR4878463	PRJEB37886	AMPLICON	SAMEA7631469	ERX4747325	COG-UK/ALDP-B47354	Illumina NovaSeq 6000	PAIRED	PCR	VIRAL RNA	Severe acute respiratory syndrome coronavirus 2	Homo sapiens	ILLUMINA	2020-11-07	United Kingdom	Europe	23	4711.24	8000	0.668829	140880086
ERR4878464	PRJEB37886	AMPLICON	SAMEA7631470	ERX4747326	COG-UK/ALDP-B46AF6	Illumina NovaSeq 6000	PAIRED	PCR	VIRAL RNA	Severe acute respiratory syndrome coronavirus 2	Homo sapiens	ILLUMINA	2020-11-06	United Kingdom	Europe	22	4702.94	7727	0.686553	140631963
ERR4878465	PRJEB37886	AMPLICON	SAMEA7631471	ERX4747327	COG-UK/ALDP-B472C0	Illumina NovaSeq 6000	PAIRED	PCR	VIRAL RNA	Severe acute respiratory syndrome coronavirus 2	Homo sapiens	ILLUMINA	2020-11-07	United Kingdom	Europe	25	3790.84	3493	0.981072	113357579
ERR4878466	PRJEB37886	AMPLICON	SAMEA7631472	ERX4747328	COG-UK/ALDP-B46B02	Illumina NovaSeq 6000	PAIRED	PCR	VIRAL RNA	Severe acute respiratory syndrome coronavirus 2	Homo sapiens	ILLUMINA	2020-11-06	United Kingdom	Europe	20	4542.49	4360	0.951811	135834089
ERR4878467	PRJEB37886	AMPLICON	SAMEA7631473	ERX4747329	COG-UK/ALDP-B46FE8	Illumina NovaSeq 6000	PAIRED	PCR	VIRAL RNA	Severe acute respiratory syndrome coronavirus 2	Homo sapiens	ILLUMINA	2020-11-07	United Kingdom	Europe	28	4627.56	4552	0.965154	138377924
ERR4878468	PRJEB37886	AMPLICON	SAMEA7631474	ERX4747330	COG-UK/ALDP-B46B20	Illumina NovaSeq 6000	PAIRED	PCR	VIRAL RNA	Severe acute respiratory syndrome coronavirus 2	Homo sapiens	ILLUMINA	2020-11-06	United Kingdom	Europe	29	4498.21	4885	0.836404	134509855
ERR4878469	PRJEB37886	AMPLICON	SAMEA7631475	ERX4747331	COG-UK/ALDP-B47011	Illumina NovaSeq 6000	PAIRED	PCR	VIRAL RNA	Severe acute respiratory syndrome coronavirus 2	Homo sapiens	ILLUMINA	2020-11-07	United Kingdom	Europe	22	4712.4	8004	0.651105	140914857
ERR4878470	PRJEB37886	AMPLICON	SAMEA7631476	ERX4747332	COG-UK/ALDP-B46AC9	Illumina NovaSeq 6000	PAIRED	PCR	VIRAL RNA	Severe acute respiratory syndrome coronavirus 2	Homo sapiens	ILLUMINA	2020-11-06	United Kingdom	Europe	26	3575.86	3372	0.978798	106928807
ERR4878471	PRJEB37886	AMPLICON	SAMEA7631477	ERX4747333	COG-UK/ALDP-B470B7	Illumina NovaSeq 6000	PAIRED	PCR	VIRAL RNA	Severe acute respiratory syndrome coronavirus 2	Homo sapiens	ILLUMINA	2020-11-07	United Kingdom	Europe	25	4695.15	7811	0.68244	140399173
ERR4878472	PRJEB37886	AMPLICON	SAMEA7631478	ERX4747334	COG-UK/ALDP-B46B3F	Illumina NovaSeq 6000	PAIRED	PCR	VIRAL RNA	Severe acute respiratory syndrome coronavirus 2	Homo sapiens	ILLUMINA	2020-11-06	United Kingdom	Europe	26	4682.09	6414	0.722971	140008492
ERR4878473	PRJEB37886	AMPLICON	SAMEA7631479	ERX4747335	COG-UK/ALDP-B47020	Illumina NovaSeq 6000	PAIRED	PCR	VIRAL RNA	Severe acute respiratory syndrome coronavirus 2	Homo sapiens	ILLUMINA	2020-11-07	United Kingdom	Europe	19	4689.4	7826	0.670802	140227241
ERR4878474	PRJEB37886	AMPLICON	SAMEA7631480	ERX4747336	COG-UK/ALDP-B46B4E	Illumina NovaSeq 6000	PAIRED	PCR	VIRAL RNA	Severe acute respiratory syndrome coronavirus 2	Homo sapiens	ILLUMINA	2020-11-06	United Kingdom	Europe	26	4678.9	7646	0.678293	139913202
ERR4878475	PRJEB37886	AMPLICON	SAMEA7631481	ERX4747337	COG-UK/ALDP-B4703F	Illumina NovaSeq 6000	PAIRED	PCR	VIRAL RNA	Severe acute respiratory syndrome coronavirus 2	Homo sapiens	ILLUMINA	2020-11-07	United Kingdom	Europe	26	4465.2	4295	0.967194	133522985
ERR4878476	PRJEB37886	AMPLICON	SAMEA7631482	ERX4747338	COG-UK/ALDP-B5BD9B	Illumina NovaSeq 6000	PAIRED	PCR	VIRAL RNA	Severe acute respiratory syndrome coronavirus 2	Homo sapiens	ILLUMINA	2020-11-09	United Kingdom	Europe	43	2460.25	2048	0.929037	73568935
ERR4878477	PRJEB37886	AMPLICON	SAMEA7631483	ERX4747339	COG-UK/ALDP-B5BCBC	Illumina NovaSeq 6000	PAIRED	PCR	VIRAL RNA	Severe acute respiratory syndrome coronavirus 2	Homo sapiens	ILLUMINA	2020-11-09	United Kingdom	Europe	20	4208.14	4004	0.995954	125836159
ERR4878478	PRJEB37886	AMPLICON	SAMEA7631484	ERX4747340	COG-UK/ALDP-B5BCF8	Illumina NovaSeq 6000	PAIRED	PCR	VIRAL RNA	Severe acute respiratory syndrome coronavirus 2	Homo sapiens	ILLUMINA	2020-11-09	United Kingdom	Europe	30	4689.86	7985	0.667893	140240961
ERR4878479	PRJEB37886	AMPLICON	SAMEA7631485	ERX4747341	COG-UK/ALDP-B5BD22	Illumina NovaSeq 6000	PAIRED	PCR	VIRAL RNA	Severe acute respiratory syndrome coronavirus 2	Homo sapiens	ILLUMINA	2020-11-09	United Kingdom	Europe	28	4644.84	6118	0.789118	138894630
ERR4878480	PRJEB37886	AMPLICON	SAMEA7631486	ERX4747342	COG-UK/ALDP-B5BD7D	Illumina NovaSeq 6000	PAIRED	PCR	VIRAL RNA	Severe acute respiratory syndrome coronavirus 2	Homo sapiens	ILLUMINA	2020-11-09	United Kingdom	Europe	31	3653.54	3413	0.981005	109251920
ERR4878481	PRJEB37886	AMPLICON	SAMEA7631487	ERX4747343	COG-UK/ALDP-B5BCCB	Illumina NovaSeq 6000	PAIRED	PCR	VIRAL RNA	Severe acute respiratory syndrome coronavirus 2	Homo sapiens	ILLUMINA	2020-11-09	United Kingdom	Europe	24	4281.43	4016	0.972678	128027608
ERR4878482	PRJEB37886	AMPLICON	SAMEA7631488	ERX4747344	COG-UK/ALDP-B5BDD7	Illumina NovaSeq 6000	PAIRED	PCR	VIRAL RNA	Severe acute respiratory syndrome coronavirus 2	Homo sapiens	ILLUMINA	2020-11-09	United Kingdom	Europe	25	4709.15	8000	0.668863	140817656
ERR4878483	PRJEB37886	AMPLICON	SAMEA7631489	ERX4747345	COG-UK/ALDP-B5BCDA	Illumina NovaSeq 6000	PAIRED	PCR	VIRAL RNA	Severe acute respiratory syndrome coronavirus 2	Homo sapiens	ILLUMINA	2020-11-09	United Kingdom	Europe	45	3704.87	3410	0.995954	110786786
ERR4878484	PRJEB37886	AMPLICON	SAMEA7631490	ERX4747346	COG-UK/ALDP-B5C486	Illumina NovaSeq 6000	PAIRED	PCR	VIRAL RNA	Severe acute respiratory syndrome coronavirus 2	Homo sapiens	ILLUMINA	2020-11-10	United Kingdom	Europe	22	4689.59	8007	0.637963	140232875
ERR4878485	PRJEB37886	AMPLICON	SAMEA7631491	ERX4747347	COG-UK/ALDP-B5C996	Illumina NovaSeq 6000	PAIRED	PCR	VIRAL RNA	Severe acute respiratory syndrome coronavirus 2	Homo sapiens	ILLUMINA	2020-11-08	United Kingdom	Europe	22	4687.87	7470	0.693342	140181460
ERR4878486	PRJEB37886	AMPLICON	SAMEA7631492	ERX4747348	COG-UK/ALDP-B5C459	Illumina NovaSeq 6000	PAIRED	PCR	VIRAL RNA	Severe acute respiratory syndrome coronavirus 2	Homo sapiens	ILLUMINA	2020-11-10	United Kingdom	Europe	30	4594.65	4705	0.881851	137393967
ERR4878487	PRJEB37886	AMPLICON	SAMEA7631493	ERX4747349	COG-UK/ALDP-B5C91E	Illumina NovaSeq 6000	PAIRED	PCR	VIRAL RNA	Severe acute respiratory syndrome coronavirus 2	Homo sapiens	ILLUMINA	2020-11-08	United Kingdom	Europe	20	4618.81	5453	0.857974	138116313
ERR4878488	PRJEB37886	AMPLICON	SAMEA7631494	ERX4747350	COG-UK/ALDP-B5C495	Illumina NovaSeq 6000	PAIRED	PCR	VIRAL RNA	Severe acute respiratory syndrome coronavirus 2	Homo sapiens	ILLUMINA	2020-11-10	United Kingdom	Europe	22	4649.13	7424	0.704545	139023036
ERR4878489	PRJEB37886	AMPLICON	SAMEA7631495	ERX4747351	COG-UK/ALDP-B5C9A5	Illumina NovaSeq 6000	PAIRED	PCR	VIRAL RNA	Severe acute respiratory syndrome coronavirus 2	Homo sapiens	ILLUMINA	2020-11-08	United Kingdom	Europe	24	4680.41	7828	0.656723	139958380
ERR4878490	PRJEB37886	AMPLICON	SAMEA7631496	ERX4747352	COG-UK/ALDP-B5C4D1	Illumina NovaSeq 6000	PAIRED	PCR	VIRAL RNA	Severe acute respiratory syndrome coronavirus 2	Homo sapiens	ILLUMINA	2020-11-10	United Kingdom	Europe	30	4660.61	7410	0.7009	139366317
ERR4878491	PRJEB37886	AMPLICON	SAMEA7631497	ERX4747353	COG-UK/ALDP-B5CA48	Illumina NovaSeq 6000	PAIRED	PCR	VIRAL RNA	Severe acute respiratory syndrome coronavirus 2	Homo sapiens	ILLUMINA	2020-11-08	United Kingdom	Europe	18	4643.4	7894	0.657192	138851606
ERR4878492	PRJEB37886	AMPLICON	SAMEA7631498	ERX4747354	COG-UK/ALDP-B5C468	Illumina NovaSeq 6000	PAIRED	PCR	VIRAL RNA	Severe acute respiratory syndrome coronavirus 2	Homo sapiens	ILLUMINA	2020-11-10	United Kingdom	Europe	54	3290.31	3250	0.939906	98390247
ERR4878493	PRJEB37886	AMPLICON	SAMEA7631499	ERX4747355	COG-UK/ALDP-B5C92D	Illumina NovaSeq 6000	PAIRED	PCR	VIRAL RNA	Severe acute respiratory syndrome coronavirus 2	Homo sapiens	ILLUMINA	2020-11-08	United Kingdom	Europe	26	4682.16	7798	0.697288	140010577
ERR4878494	PRJEB37886	AMPLICON	SAMEA7631500	ERX4747356	COG-UK/ALDP-B5C33E	Illumina NovaSeq 6000	PAIRED	PCR	VIRAL RNA	Severe acute respiratory syndrome coronavirus 2	Homo sapiens	ILLUMINA	2020-11-10	United Kingdom	Europe	24	4422.75	4192	0.968532	132253403
ERR4878495	PRJEB37886	AMPLICON	SAMEA7631501	ERX4747357	COG-UK/ALDP-B5C9B4	Illumina NovaSeq 6000	PAIRED	PCR	VIRAL RNA	Severe acute respiratory syndrome coronavirus 2	Homo sapiens	ILLUMINA	2020-11-08	United Kingdom	Europe	23	4679.07	7604	0.672909	139918226
ERR4878496	PRJEB37886	AMPLICON	SAMEA7631502	ERX4747358	COG-UK/ALDP-B5C398	Illumina NovaSeq 6000	PAIRED	PCR	VIRAL RNA	Severe acute respiratory syndrome coronavirus 2	Homo sapiens	ILLUMINA	2020-11-10	United Kingdom	Europe	21	4705.62	8001	0.658496	140712180
ERR4878497	PRJEB37886	AMPLICON	SAMEA7631503	ERX4747359	COG-UK/ALDP-B5C9D2	Illumina NovaSeq 6000	PAIRED	PCR	VIRAL RNA	Severe acute respiratory syndrome coronavirus 2	Homo sapiens	ILLUMINA	2020-11-08	United Kingdom	Europe	21	4694.88	7994	0.659499	140391012
ERR4878498	PRJEB37886	AMPLICON	SAMEA7631504	ERX4747360	COG-UK/ALDP-B5C2AA	Illumina NovaSeq 6000	PAIRED	PCR	VIRAL RNA	Severe acute respiratory syndrome coronavirus 2	Homo sapiens	ILLUMINA	2020-11-10	United Kingdom	Europe	30	4645.69	4617	0.971508	138920146
ERR4878499	PRJEB37886	AMPLICON	SAMEA7631505	ERX4747361	COG-UK/ALDP-B5CA66	Illumina NovaSeq 6000	PAIRED	PCR	VIRAL RNA	Severe acute respiratory syndrome coronavirus 2	Homo sapiens	ILLUMINA	2020-11-08	United Kingdom	Europe	21	4709.84	8001	0.654349	140838458
ERR4878500	PRJEB37886	AMPLICON	SAMEA7631506	ERX4747362	COG-UK/ALDP-B5BE89	Illumina NovaSeq 6000	PAIRED	PCR	VIRAL RNA	Severe acute respiratory syndrome coronavirus 2	Homo sapiens	ILLUMINA	2020-11-09	United Kingdom	Europe	37	4706.8	8000	0.659399	140747576
ERR4878501	PRJEB37886	AMPLICON	SAMEA7631507	ERX4747363	COG-UK/ALDP-B5BE10	Illumina NovaSeq 6000	PAIRED	PCR	VIRAL RNA	Severe acute respiratory syndrome coronavirus 2	Homo sapiens	ILLUMINA	2020-11-09	United Kingdom	Europe	32	4654.63	6927	0.720028	139187462
ERR4893415	PRJEB37886	AMPLICON	SAMEA7662559	ERX4761202	COG-UK/QEUH-AF72A2	Illumina NovaSeq 6000	PAIRED	PCR	VIRAL RNA	Severe acute respiratory syndrome coronavirus 2	Homo sapiens	ILLUMINA	2020-10-29	United Kingdom	Europe	115	4015.23	4213	0.809083	120067392
ERR4893416	PRJEB37886	AMPLICON	SAMEA7662560	ERX4761203	COG-UK/QEUH-AF7354	Illumina NovaSeq 6000	PAIRED	PCR	VIRAL RNA	Severe acute respiratory syndrome coronavirus 2	Homo sapiens	ILLUMINA	2020-10-29	United Kingdom	Europe	182	4002.76	4326	0.734508	119694502
ERR4893417	PRJEB37886	AMPLICON	SAMEA7662561	ERX4761204	COG-UK/QEUH-AF7284	Illumina NovaSeq 6000	PAIRED	PCR	VIRAL RNA	Severe acute respiratory syndrome coronavirus 2	Homo sapiens	ILLUMINA	2020-10-29	United Kingdom	Europe	177	3961.5	4040	0.761663	118460639
ERR4893418	PRJEB37886	AMPLICON	SAMEA7662562	ERX4761205	COG-UK/QEUH-AEF95D	Illumina NovaSeq 6000	PAIRED	PCR	VIRAL RNA	Severe acute respiratory syndrome coronavirus 2	Homo sapiens	ILLUMINA	2020-10-29	United Kingdom	Europe	212	3807.24	4137	0.785908	113847848
ERR4893419	PRJEB37886	AMPLICON	SAMEA7662563	ERX4761206	COG-UK/QEUH-AEFA3C	Illumina NovaSeq 6000	PAIRED	PCR	VIRAL RNA	Severe acute respiratory syndrome coronavirus 2	Homo sapiens	ILLUMINA	2020-10-29	United Kingdom	Europe	128	3902.8	4081	0.790188	116705315
ERR4893420	PRJEB37886	AMPLICON	SAMEA7662564	ERX4761207	COG-UK/QEUH-AEFA96	Illumina NovaSeq 6000	PAIRED	PCR	VIRAL RNA	Severe acute respiratory syndrome coronavirus 2	Homo sapiens	ILLUMINA	2020-10-29	United Kingdom	Europe	152	3951.95	4219	0.774638	118175017
ERR4893421	PRJEB37886	AMPLICON	SAMEA7662565	ERX4761208	COG-UK/QEUH-AEF9D5	Illumina NovaSeq 6000	PAIRED	PCR	VIRAL RNA	Severe acute respiratory syndrome coronavirus 2	Homo sapiens	ILLUMINA	2020-10-29	United Kingdom	Europe	140	4021.68	4094	0.76377	120260231
ERR4893422	PRJEB37886	AMPLICON	SAMEA7662566	ERX4761209	COG-UK/QEUH-AF22B6	Illumina NovaSeq 6000	PAIRED	PCR	VIRAL RNA	Severe acute respiratory syndrome coronavirus 2	Homo sapiens	ILLUMINA	2020-10-30	United Kingdom	Europe	127	3940.25	4084	0.806742	117825147
ERR4893423	PRJEB37886	AMPLICON	SAMEA7662567	ERX4761210	COG-UK/QEUH-AF226B	Illumina NovaSeq 6000	PAIRED	PCR	VIRAL RNA	Severe acute respiratory syndrome coronavirus 2	Homo sapiens	ILLUMINA	2020-10-30	United Kingdom	Europe	166	3860.68	4126	0.782764	115446035
ERR4893424	PRJEB37886	AMPLICON	SAMEA7662568	ERX4761211	COG-UK/QEUH-AF762E	Illumina NovaSeq 6000	PAIRED	PCR	VIRAL RNA	Severe acute respiratory syndrome coronavirus 2	Homo sapiens	ILLUMINA	2020-10-29	United Kingdom	Europe	177	3870.8	4036	0.803197	115748423
ERR4893425	PRJEB37886	AMPLICON	SAMEA7662569	ERX4761212	COG-UK/QEUH-AF75F4	Illumina NovaSeq 6000	PAIRED	PCR	VIRAL RNA	Severe acute respiratory syndrome coronavirus 2	Homo sapiens	ILLUMINA	2020-10-29	United Kingdom	Europe	212	3689.36	3705	0.785306	110322997
ERR4893426	PRJEB37886	AMPLICON	SAMEA7662570	ERX4761213	COG-UK/QEUH-AF22C5	Illumina NovaSeq 6000	PAIRED	PCR	VIRAL RNA	Severe acute respiratory syndrome coronavirus 2	Homo sapiens	ILLUMINA	2020-10-30	United Kingdom	Europe	158	3879.48	3845	0.81664	116007984
ERR4893427	PRJEB37886	AMPLICON	SAMEA7662571	ERX4761214	COG-UK/QEUH-AF76C4	Illumina NovaSeq 6000	PAIRED	PCR	VIRAL RNA	Severe acute respiratory syndrome coronavirus 2	Homo sapiens	ILLUMINA	2020-10-28	United Kingdom	Europe	138	4009.03	4003	0.763234	119882144
ERR4893428	PRJEB37886	AMPLICON	SAMEA7662572	ERX4761215	COG-UK/QEUH-AF2526	Illumina NovaSeq 6000	PAIRED	PCR	VIRAL RNA	Severe acute respiratory syndrome coronavirus 2	Homo sapiens	ILLUMINA	2020-10-30	United Kingdom	Europe	116	4025.52	4213	0.805973	120375062
ERR4893429	PRJEB37886	AMPLICON	SAMEA7662573	ERX4761216	COG-UK/QEUH-AEF96C	Illumina NovaSeq 6000	PAIRED	PCR	VIRAL RNA	Severe acute respiratory syndrome coronavirus 2	Homo sapiens	ILLUMINA	2020-10-29	United Kingdom	Europe	130	3906.8	3945	0.849146	116825186
ERR4893430	PRJEB37886	AMPLICON	SAMEA7662574	ERX4761217	COG-UK/QEUH-AF721B	Illumina NovaSeq 6000	PAIRED	PCR	VIRAL RNA	Severe acute respiratory syndrome coronavirus 2	Homo sapiens	ILLUMINA	2020-10-29	United Kingdom	Europe	128	4063.62	4297	0.757616	121514514
ERR4893431	PRJEB37886	AMPLICON	SAMEA7662575	ERX4761218	COG-UK/QEUH-AEFA0F	Illumina NovaSeq 6000	PAIRED	PCR	VIRAL RNA	Severe acute respiratory syndrome coronavirus 2	Homo sapiens	ILLUMINA	2020-10-29	United Kingdom	Europe	229	3821.76	3956	0.783734	114282101
ERR4893432	PRJEB37886	AMPLICON	SAMEA7662576	ERX4761219	COG-UK/QEUH-AF7293	Illumina NovaSeq 6000	PAIRED	PCR	VIRAL RNA	Severe acute respiratory syndrome coronavirus 2	Homo sapiens	ILLUMINA	2020-10-29	United Kingdom	Europe	143	4067.71	4119	0.770759	121636747
ERR4893433	PRJEB37886	AMPLICON	SAMEA7662577	ERX4761220	COG-UK/QEUH-AF7309	Illumina NovaSeq 6000	PAIRED	PCR	VIRAL RNA	Severe acute respiratory syndrome coronavirus 2	Homo sapiens	ILLUMINA	2020-10-29	United Kingdom	Europe	211	3882.39	4159	0.756312	116095041
ERR4893434	PRJEB37886	AMPLICON	SAMEA7662578	ERX4761221	COG-UK/QEUH-AEF97B	Illumina NovaSeq 6000	PAIRED	PCR	VIRAL RNA	Severe acute respiratory syndrome coronavirus 2	Homo sapiens	ILLUMINA	2020-10-29	United Kingdom	Europe	130	4015.61	4166	0.804903	120078776
ERR4893435	PRJEB37886	AMPLICON	SAMEA7662579	ERX4761222	COG-UK/QEUH-AF7336	Illumina NovaSeq 6000	PAIRED	PCR	VIRAL RNA	Severe acute respiratory syndrome coronavirus 2	Homo sapiens	ILLUMINA	2020-10-29	United Kingdom	Europe	188	3721.73	3931	0.805471	111290779
ERR4893436	PRJEB37886	AMPLICON	SAMEA7662580	ERX4761223	COG-UK/QEUH-AEF9E4	Illumina NovaSeq 6000	PAIRED	PCR	VIRAL RNA	Severe acute respiratory syndrome coronavirus 2	Homo sapiens	ILLUMINA	2020-10-29	United Kingdom	Europe	120	4037.75	4014	0.802562	120740769
ERR4893437	PRJEB37886	AMPLICON	SAMEA7662581	ERX4761224	COG-UK/QEUH-AEFA5A	Illumina NovaSeq 6000	PAIRED	PCR	VIRAL RNA	Severe acute respiratory syndrome coronavirus 2	Homo sapiens	ILLUMINA	2020-10-29	United Kingdom	Europe	140	4020.91	4067	0.786543	120237415
ERR4893438	PRJEB37886	AMPLICON	SAMEA7662582	ERX4761225	COG-UK/QEUH-AEF9F3	Illumina NovaSeq 6000	PAIRED	PCR	VIRAL RNA	Severe acute respiratory syndrome coronavirus 2	Homo sapiens	ILLUMINA	2020-10-28	United Kingdom	Europe	163	3997.73	4409	0.797144	119544140
ERR4893439	PRJEB37886	AMPLICON	SAMEA7662583	ERX4761226	COG-UK/QEUH-AF25AE	Illumina NovaSeq 6000	PAIRED	PCR	VIRAL RNA	Severe acute respiratory syndrome coronavirus 2	Homo sapiens	ILLUMINA	2020-10-30	United Kingdom	Europe	138	4006.74	4165	0.791091	119813648
ERR4893440	PRJEB37886	AMPLICON	SAMEA7662584	ERX4761227	COG-UK/QEUH-AF2535	Illumina NovaSeq 6000	PAIRED	PCR	VIRAL RNA	Severe acute respiratory syndrome coronavirus 2	Homo sapiens	ILLUMINA	2020-10-30	United Kingdom	Europe	143	3955.98	3876	0.831856	118295792
ERR4893441	PRJEB37886	AMPLICON	SAMEA7662585	ERX4761228	COG-UK/QEUH-AF7600	Illumina NovaSeq 6000	PAIRED	PCR	VIRAL RNA	Severe acute respiratory syndrome coronavirus 2	Homo sapiens	ILLUMINA	2020-10-29	United Kingdom	Europe	172	3917.16	4179	0.790757	117134929
ERR4893442	PRJEB37886	AMPLICON	SAMEA7662586	ERX4761229	COG-UK/QEUH-AF763D	Illumina NovaSeq 6000	PAIRED	PCR	VIRAL RNA	Severe acute respiratory syndrome coronavirus 2	Homo sapiens	ILLUMINA	2020-10-29	United Kingdom	Europe	92	4076.58	3939	0.828579	121901888
ERR4893443	PRJEB37886	AMPLICON	SAMEA7662587	ERX4761230	COG-UK/QEUH-AF25BD	Illumina NovaSeq 6000	PAIRED	PCR	VIRAL RNA	Severe acute respiratory syndrome coronavirus 2	Homo sapiens	ILLUMINA	2020-10-30	United Kingdom	Europe	222	3824.4	4128	0.804735	114360914
ERR4893444	PRJEB37886	AMPLICON	SAMEA7662588	ERX4761231	COG-UK/QEUH-AF24ED	Illumina NovaSeq 6000	PAIRED	PCR	VIRAL RNA	Severe acute respiratory syndrome coronavirus 2	Homo sapiens	ILLUMINA	2020-10-30	United Kingdom	Europe	139	4012.69	4058	0.814166	119991463
ERR4893445	PRJEB37886	AMPLICON	SAMEA7662589	ERX4761232	COG-UK/QEUH-AF2614	Illumina NovaSeq 6000	PAIRED	PCR	VIRAL RNA	Severe acute respiratory syndrome coronavirus 2	Homo sapiens	ILLUMINA	2020-10-30	United Kingdom	Europe	110	4029.08	4002	0.840618	120481511
ERR4893446	PRJEB37886	AMPLICON	SAMEA7662590	ERX4761233	COG-UK/QEUH-AF2508	Illumina NovaSeq 6000	PAIRED	PCR	VIRAL RNA	Severe acute respiratory syndrome coronavirus 2	Homo sapiens	ILLUMINA	2020-10-30	United Kingdom	Europe	166	3547.77	3509	0.816707	106088936
ERR4893447	PRJEB37886	AMPLICON	SAMEA7662591	ERX4761234	COG-UK/QEUH-AF2623	Illumina NovaSeq 6000	PAIRED	PCR	VIRAL RNA	Severe acute respiratory syndrome coronavirus 2	Homo sapiens	ILLUMINA	2020-10-30	United Kingdom	Europe	130	4015.55	3922	0.820051	120077059
ERR4893448	PRJEB37886	AMPLICON	SAMEA7662592	ERX4761235	COG-UK/QEUH-AF7345	Illumina NovaSeq 6000	PAIRED	PCR	VIRAL RNA	Severe acute respiratory syndrome coronavirus 2	Homo sapiens	ILLUMINA	2020-10-29	United Kingdom	Europe	121	3993.69	4173	0.784604	119423259
ERR4893449	PRJEB37886	AMPLICON	SAMEA7662593	ERX4761236	COG-UK/QEUH-AEFA1E	Illumina NovaSeq 6000	PAIRED	PCR	VIRAL RNA	Severe acute respiratory syndrome coronavirus 2	Homo sapiens	ILLUMINA	2020-10-29	United Kingdom	Europe	193	3503.27	3423	0.813029	104758362
ERR4893450	PRJEB37886	AMPLICON	SAMEA7662594	ERX4761237	COG-UK/QEUH-AF72B1	Illumina NovaSeq 6000	PAIRED	PCR	VIRAL RNA	Severe acute respiratory syndrome coronavirus 2	Homo sapiens	ILLUMINA	2020-10-29	United Kingdom	Europe	226	3827.61	4136	0.776578	114457041
ERR4893451	PRJEB37886	AMPLICON	SAMEA7662595	ERX4761238	COG-UK/QEUH-AEFC81	Illumina NovaSeq 6000	PAIRED	PCR	VIRAL RNA	Severe acute respiratory syndrome coronavirus 2	Homo sapiens	ILLUMINA	2020-10-29	United Kingdom	Europe	93	4104.18	4277	0.803097	122727413
ERR4893452	PRJEB37886	AMPLICON	SAMEA7662596	ERX4761239	COG-UK/QEUH-AEF9B7	Illumina NovaSeq 6000	PAIRED	PCR	VIRAL RNA	Severe acute respiratory syndrome coronavirus 2	Homo sapiens	ILLUMINA	2020-10-29	United Kingdom	Europe	124	4039.59	4102	0.834532	120795869
ERR4893453	PRJEB37886	AMPLICON	SAMEA7662597	ERX4761240	COG-UK/QEUH-AEF98A	Illumina NovaSeq 6000	PAIRED	PCR	VIRAL RNA	Severe acute respiratory syndrome coronavirus 2	Homo sapiens	ILLUMINA	2020-10-29	United Kingdom	Europe	144	3878.31	3890	0.874895	115973198
ERR4893454	PRJEB37886	AMPLICON	SAMEA7662598	ERX4761241	COG-UK/QEUH-AEFC90	Illumina NovaSeq 6000	PAIRED	PCR	VIRAL RNA	Severe acute respiratory syndrome coronavirus 2	Homo sapiens	ILLUMINA	2020-10-29	United Kingdom	Europe	86	4112.92	3963	0.839983	122988703
ERR4893455	PRJEB37886	AMPLICON	SAMEA7662599	ERX4761242	COG-UK/QEUH-AEFA69	Illumina NovaSeq 6000	PAIRED	PCR	VIRAL RNA	Severe acute respiratory syndrome coronavirus 2	Homo sapiens	ILLUMINA	2020-10-29	United Kingdom	Europe	108	4101.82	4158	0.815002	122656774
ERR4893456	PRJEB37886	AMPLICON	SAMEA7662600	ERX4761243	COG-UK/QEUH-AEFA2D	Illumina NovaSeq 6000	PAIRED	PCR	VIRAL RNA	Severe acute respiratory syndrome coronavirus 2	Homo sapiens	ILLUMINA	2020-10-28	United Kingdom	Europe	137	4070.78	4252	0.767682	121728561
ERR4893457	PRJEB37886	AMPLICON	SAMEA7662601	ERX4761244	COG-UK/QEUH-AEFA78	Illumina NovaSeq 6000	PAIRED	PCR	VIRAL RNA	Severe acute respiratory syndrome coronavirus 2	Homo sapiens	ILLUMINA	2020-10-28	United Kingdom	Europe	178	3822.93	4068	0.775675	114316957
ERR4893458	PRJEB37886	AMPLICON	SAMEA7662602	ERX4761245	COG-UK/QEUH-AF25CC	Illumina NovaSeq 6000	PAIRED	PCR	VIRAL RNA	Severe acute respiratory syndrome coronavirus 2	Homo sapiens	ILLUMINA	2020-10-30	United Kingdom	Europe	90	3992	4062	0.897301	119372913
ERR4893459	PRJEB37886	AMPLICON	SAMEA7662603	ERX4761246	COG-UK/QEUH-AF0A29	Illumina NovaSeq 6000	PAIRED	PCR	VIRAL RNA	Severe acute respiratory syndrome coronavirus 2	Homo sapiens	ILLUMINA	2020-10-29	United Kingdom	Europe	208	3863.27	3862	0.798749	115523484
ERR4893460	PRJEB37886	AMPLICON	SAMEA7662604	ERX4761247	COG-UK/QEUH-AF25F9	Illumina NovaSeq 6000	PAIRED	PCR	VIRAL RNA	Severe acute respiratory syndrome coronavirus 2	Homo sapiens	ILLUMINA	2020-10-30	United Kingdom	Europe	128	3996.29	4137	0.817042	119500998
ERR4893461	PRJEB37886	AMPLICON	SAMEA7662605	ERX4761248	COG-UK/QEUH-AF2632	Illumina NovaSeq 6000	PAIRED	PCR	VIRAL RNA	Severe acute respiratory syndrome coronavirus 2	Homo sapiens	ILLUMINA	2020-10-30	United Kingdom	Europe	114	4057.87	3924	0.865231	121342449
ERR4893462	PRJEB37886	AMPLICON	SAMEA7662606	ERX4761249	COG-UK/QEUH-AF0A38	Illumina NovaSeq 6000	PAIRED	PCR	VIRAL RNA	Severe acute respiratory syndrome coronavirus 2	Homo sapiens	ILLUMINA	2020-10-28	United Kingdom	Europe	239	2844.17	2000	0.787881	85049200
ERR4893463	PRJEB37886	AMPLICON	SAMEA7662607	ERX4761250	COG-UK/QEUH-AF2553	Illumina NovaSeq 6000	PAIRED	PCR	VIRAL RNA	Severe acute respiratory syndrome coronavirus 2	Homo sapiens	ILLUMINA	2020-10-30	United Kingdom	Europe	139	3887.9	3730	0.867739	116259776
ERR4893464	PRJEB37886	AMPLICON	SAMEA7662608	ERX4761251	COG-UK/QEUH-AF259F	Illumina NovaSeq 6000	PAIRED	PCR	VIRAL RNA	Severe acute respiratory syndrome coronavirus 2	Homo sapiens	ILLUMINA	2020-10-30	United Kingdom	Europe	94	3950.95	4126	0.894927	118145301
ERR4893465	PRJEB37886	AMPLICON	SAMEA7662609	ERX4761252	COG-UK/QEUH-AF0995	Illumina NovaSeq 6000	PAIRED	PCR	VIRAL RNA	Severe acute respiratory syndrome coronavirus 2	Homo sapiens	ILLUMINA	2020-10-29	United Kingdom	Europe	209	3103.91	2472	0.798515	92816285
ERR4893466	PRJEB37886	AMPLICON	SAMEA7662610	ERX4761253	COG-UK/QEUH-AF2641	Illumina NovaSeq 6000	PAIRED	PCR	VIRAL RNA	Severe acute respiratory syndrome coronavirus 2	Homo sapiens	ILLUMINA	2020-10-30	United Kingdom	Europe	183	3938.78	4029	0.774638	117781196
ERR4893467	PRJEB37886	AMPLICON	SAMEA7662611	ERX4761254	COG-UK/QEUH-AF094A	Illumina NovaSeq 6000	PAIRED	PCR	VIRAL RNA	Severe acute respiratory syndrome coronavirus 2	Homo sapiens	ILLUMINA	2020-10-29	United Kingdom	Europe	208	3800.87	3920	0.828044	113657295
ERR4893468	PRJEB37886	AMPLICON	SAMEA7662612	ERX4761255	COG-UK/QEUH-AF25DB	Illumina NovaSeq 6000	PAIRED	PCR	VIRAL RNA	Severe acute respiratory syndrome coronavirus 2	Homo sapiens	ILLUMINA	2020-10-30	United Kingdom	Europe	185	3493.55	3163	0.803063	104467722
ERR4893469	PRJEB37886	AMPLICON	SAMEA7662613	ERX4761256	COG-UK/QEUH-AEFD06	Illumina NovaSeq 6000	PAIRED	PCR	VIRAL RNA	Severe acute respiratory syndrome coronavirus 2	Homo sapiens	ILLUMINA	2020-10-29	United Kingdom	Europe	135	4075.86	4330	0.755409	121880350
ERR4893470	PRJEB37886	AMPLICON	SAMEA7662614	ERX4761257	COG-UK/QEUH-AEFAB4	Illumina NovaSeq 6000	PAIRED	PCR	VIRAL RNA	Severe acute respiratory syndrome coronavirus 2	Homo sapiens	ILLUMINA	2020-10-28	United Kingdom	Europe	190	3527.81	3473	0.829047	105492175
ERR4893471	PRJEB37886	AMPLICON	SAMEA7662615	ERX4761258	COG-UK/QEUH-AEFC36	Illumina NovaSeq 6000	PAIRED	PCR	VIRAL RNA	Severe acute respiratory syndrome coronavirus 2	Homo sapiens	ILLUMINA	2020-10-28	United Kingdom	Europe	172	3609.36	3514	0.78671	107930597
ERR4893472	PRJEB37886	AMPLICON	SAMEA7662616	ERX4761259	COG-UK/QEUH-AEF9C6	Illumina NovaSeq 6000	PAIRED	PCR	VIRAL RNA	Severe acute respiratory syndrome coronavirus 2	Homo sapiens	ILLUMINA	2020-10-29	United Kingdom	Europe	113	4114.68	4112	0.796743	123041419
ERR4893473	PRJEB37886	AMPLICON	SAMEA7662617	ERX4761260	COG-UK/QEUH-AEFBFD	Illumina NovaSeq 6000	PAIRED	PCR	VIRAL RNA	Severe acute respiratory syndrome coronavirus 2	Homo sapiens	ILLUMINA	2020-10-29	United Kingdom	Europe	126	3031.31	2767	0.942113	90645280
ERR4893474	PRJEB37886	AMPLICON	SAMEA7662618	ERX4761261	COG-UK/QEUH-AEFA87	Illumina NovaSeq 6000	PAIRED	PCR	VIRAL RNA	Severe acute respiratory syndrome coronavirus 2	Homo sapiens	ILLUMINA	2020-10-29	United Kingdom	Europe	100	4041.26	4007	0.878775	120845923
ERR4893475	PRJEB37886	AMPLICON	SAMEA7662619	ERX4761262	COG-UK/QEUH-AEFC18	Illumina NovaSeq 6000	PAIRED	PCR	VIRAL RNA	Severe acute respiratory syndrome coronavirus 2	Homo sapiens	ILLUMINA	2020-10-29	United Kingdom	Europe	179	3453.77	3266	0.856135	103278179
ERR4893476	PRJEB37886	AMPLICON	SAMEA7662620	ERX4761263	COG-UK/QEUH-AEFCCD	Illumina NovaSeq 6000	PAIRED	PCR	VIRAL RNA	Severe acute respiratory syndrome coronavirus 2	Homo sapiens	ILLUMINA	2020-10-29	United Kingdom	Europe	84	4173.22	4413	0.793466	124791926
ERR4893477	PRJEB37886	AMPLICON	SAMEA7662621	ERX4761264	COG-UK/QEUH-AF0704	Illumina NovaSeq 6000	PAIRED	PCR	VIRAL RNA	Severe acute respiratory syndrome coronavirus 2	Homo sapiens	ILLUMINA	2020-10-29	United Kingdom	Europe	234	2492.89	1793	0.788349	74544936
ERR4893478	PRJEB37886	AMPLICON	SAMEA7662622	ERX4761265	COG-UK/QEUH-AEFC45	Illumina NovaSeq 6000	PAIRED	PCR	VIRAL RNA	Severe acute respiratory syndrome coronavirus 2	Homo sapiens	ILLUMINA	2020-10-29	United Kingdom	Europe	122	4090.57	4193	0.799753	122320417
ERR4893479	PRJEB37886	AMPLICON	SAMEA7662623	ERX4761266	COG-UK/QEUH-AF0740	Illumina NovaSeq 6000	PAIRED	PCR	VIRAL RNA	Severe acute respiratory syndrome coronavirus 2	Homo sapiens	ILLUMINA	2020-10-29	United Kingdom	Europe	127	3970.85	3970	0.87513	118740245
ERR4893480	PRJEB37886	AMPLICON	SAMEA7662624	ERX4761267	COG-UK/QEUH-AF09D1	Illumina NovaSeq 6000	PAIRED	PCR	VIRAL RNA	Severe acute respiratory syndrome coronavirus 2	Homo sapiens	ILLUMINA	2020-10-29	United Kingdom	Europe	197	3831.59	3885	0.842357	114575950
ERR4893481	PRJEB37886	AMPLICON	SAMEA7662625	ERX4761268	COG-UK/QEUH-AF24FC	Illumina NovaSeq 6000	PAIRED	PCR	VIRAL RNA	Severe acute respiratory syndrome coronavirus 2	Homo sapiens	ILLUMINA	2020-10-30	United Kingdom	Europe	142	4070.11	3948	0.790924	121708535
ERR4893482	PRJEB37886	AMPLICON	SAMEA7662626	ERX4761269	COG-UK/QEUH-AF0A65	Illumina NovaSeq 6000	PAIRED	PCR	VIRAL RNA	Severe acute respiratory syndrome coronavirus 2	Homo sapiens	ILLUMINA	2020-10-29	United Kingdom	Europe	138	3918.87	4000	0.830519	117185862
ERR4893483	PRJEB37886	AMPLICON	SAMEA7662627	ERX4761270	COG-UK/QEUH-AF25EA	Illumina NovaSeq 6000	PAIRED	PCR	VIRAL RNA	Severe acute respiratory syndrome coronavirus 2	Homo sapiens	ILLUMINA	2020-10-30	United Kingdom	Europe	163	3334.52	3045	0.88349	99712022
ERR4893484	PRJEB37886	AMPLICON	SAMEA7662628	ERX4761271	COG-UK/QEUH-AF09A4	Illumina NovaSeq 6000	PAIRED	PCR	VIRAL RNA	Severe acute respiratory syndrome coronavirus 2	Homo sapiens	ILLUMINA	2020-10-29	United Kingdom	Europe	217	2799.77	2123	0.831923	83721392
ERR4893485	PRJEB37886	AMPLICON	SAMEA7662629	ERX4761272	COG-UK/QEUH-AF2571	Illumina NovaSeq 6000	PAIRED	PCR	VIRAL RNA	Severe acute respiratory syndrome coronavirus 2	Homo sapiens	ILLUMINA	2020-10-30	United Kingdom	Europe	112	3787.65	3775	0.886399	113261985
ERR4893486	PRJEB37886	AMPLICON	SAMEA7662630	ERX4761273	COG-UK/QEUH-AF2605	Illumina NovaSeq 6000	PAIRED	PCR	VIRAL RNA	Severe acute respiratory syndrome coronavirus 2	Homo sapiens	ILLUMINA	2020-10-30	United Kingdom	Europe	108	4057.96	3894	0.856402	121345151
ERR4893487	PRJEB37886	AMPLICON	SAMEA7662631	ERX4761274	COG-UK/QEUH-AF2562	Illumina NovaSeq 6000	PAIRED	PCR	VIRAL RNA	Severe acute respiratory syndrome coronavirus 2	Homo sapiens	ILLUMINA	2020-10-30	United Kingdom	Europe	111	4041.86	3997	0.872421	120863603
ERR4893488	PRJEB37886	AMPLICON	SAMEA7662632	ERX4761275	COG-UK/QEUH-AF46B8	Illumina NovaSeq 6000	PAIRED	PCR	VIRAL RNA	Severe acute respiratory syndrome coronavirus 2	Homo sapiens	ILLUMINA	2020-10-30	United Kingdom	Europe	93	4118.29	3958	0.807578	123149080
ERR4893489	PRJEB37886	AMPLICON	SAMEA7662633	ERX4761276	COG-UK/QEUH-AF481C	Illumina NovaSeq 6000	PAIRED	PCR	VIRAL RNA	Severe acute respiratory syndrome coronavirus 2	Homo sapiens	ILLUMINA	2020-10-30	United Kingdom	Europe	235	2785.18	1899	0.810588	83285238
ERR4893490	PRJEB37886	AMPLICON	SAMEA7662634	ERX4761277	COG-UK/QEUH-AF068F	Illumina NovaSeq 6000	PAIRED	PCR	VIRAL RNA	Severe acute respiratory syndrome coronavirus 2	Homo sapiens	ILLUMINA	2020-10-29	United Kingdom	Europe	125	4038.52	3991	0.84239	120763765
ERR4893491	PRJEB37886	AMPLICON	SAMEA7662635	ERX4761278	COG-UK/QEUH-AEFCDC	Illumina NovaSeq 6000	PAIRED	PCR	VIRAL RNA	Severe acute respiratory syndrome coronavirus 2	Homo sapiens	ILLUMINA	2020-10-29	United Kingdom	Europe	126	4110.12	3948	0.783734	122905013
ERR4893492	PRJEB37886	AMPLICON	SAMEA7662636	ERX4761279	COG-UK/QEUH-AEFD15	Illumina NovaSeq 6000	PAIRED	PCR	VIRAL RNA	Severe acute respiratory syndrome coronavirus 2	Homo sapiens	ILLUMINA	2020-10-29	United Kingdom	Europe	120	4043.57	4001	0.799385	120914966
ERR4893493	PRJEB37886	AMPLICON	SAMEA7662637	ERX4761280	COG-UK/QEUH-AF0713	Illumina NovaSeq 6000	PAIRED	PCR	VIRAL RNA	Severe acute respiratory syndrome coronavirus 2	Homo sapiens	ILLUMINA	2020-10-29	United Kingdom	Europe	133	4023.23	4001	0.805839	120306753
ERR4893494	PRJEB37886	AMPLICON	SAMEA7662638	ERX4761281	COG-UK/QEUH-AEFC09	Illumina NovaSeq 6000	PAIRED	PCR	VIRAL RNA	Severe acute respiratory syndrome coronavirus 2	Homo sapiens	ILLUMINA	2020-10-29	United Kingdom	Europe	158	3953.67	4085	0.801257	118226529
ERR4893495	PRJEB37886	AMPLICON	SAMEA7662639	ERX4761282	COG-UK/QEUH-AF075F	Illumina NovaSeq 6000	PAIRED	PCR	VIRAL RNA	Severe acute respiratory syndrome coronavirus 2	Homo sapiens	ILLUMINA	2020-10-28	United Kingdom	Europe	167	3961.54	3736	0.820252	118461978
ERR4893496	PRJEB37886	AMPLICON	SAMEA7662640	ERX4761283	COG-UK/QEUH-AF06DA	Illumina NovaSeq 6000	PAIRED	PCR	VIRAL RNA	Severe acute respiratory syndrome coronavirus 2	Homo sapiens	ILLUMINA	2020-10-29	United Kingdom	Europe	97	4034.14	3958	0.873859	120632787
ERR4893497	PRJEB37886	AMPLICON	SAMEA7662641	ERX4761284	COG-UK/QEUH-AEFC72	Illumina NovaSeq 6000	PAIRED	PCR	VIRAL RNA	Severe acute respiratory syndrome coronavirus 2	Homo sapiens	ILLUMINA	2020-10-29	United Kingdom	Europe	111	4123.48	4419	0.776277	123304480
ERR4893498	PRJEB37886	AMPLICON	SAMEA7662642	ERX4761285	COG-UK/QEUH-AF06AD	Illumina NovaSeq 6000	PAIRED	PCR	VIRAL RNA	Severe acute respiratory syndrome coronavirus 2	Homo sapiens	ILLUMINA	2020-10-29	United Kingdom	Europe	181	3929.28	3888	0.822326	117497215
ERR4893499	PRJEB37886	AMPLICON	SAMEA7662643	ERX4761286	COG-UK/QEUH-AF47C4	Illumina NovaSeq 6000	PAIRED	PCR	VIRAL RNA	Severe acute respiratory syndrome coronavirus 2	Homo sapiens	ILLUMINA	2020-10-30	United Kingdom	Europe	182	3327.89	3077	0.807009	99513887
ERR4893500	PRJEB37886	AMPLICON	SAMEA7662644	ERX4761287	COG-UK/QEUH-AF09C2	Illumina NovaSeq 6000	PAIRED	PCR	VIRAL RNA	Severe acute respiratory syndrome coronavirus 2	Homo sapiens	ILLUMINA	2020-10-29	United Kingdom	Europe	89	4096.81	4003	0.848611	122506771
ERR4893501	PRJEB37886	AMPLICON	SAMEA7662645	ERX4761288	COG-UK/QEUH-AF482B	Illumina NovaSeq 6000	PAIRED	PCR	VIRAL RNA	Severe acute respiratory syndrome coronavirus 2	Homo sapiens	ILLUMINA	2020-10-30	United Kingdom	Europe	208	3695.22	3617	0.830786	110498091
ERR4893502	PRJEB37886	AMPLICON	SAMEA7662646	ERX4761289	COG-UK/QEUH-AF0A56	Illumina NovaSeq 6000	PAIRED	PCR	VIRAL RNA	Severe acute respiratory syndrome coronavirus 2	Homo sapiens	ILLUMINA	2020-10-29	United Kingdom	Europe	147	3822.7	3791	0.855767	114310055
ERR4893503	PRJEB37886	AMPLICON	SAMEA7662647	ERX4761290	COG-UK/QEUH-AF472E	Illumina NovaSeq 6000	PAIRED	PCR	VIRAL RNA	Severe acute respiratory syndrome coronavirus 2	Homo sapiens	ILLUMINA	2020-10-30	United Kingdom	Europe	104	4114.5	3961	0.812026	123035920
ERR4893504	PRJEB37886	AMPLICON	SAMEA7662648	ERX4761291	COG-UK/QEUH-AF0959	Illumina NovaSeq 6000	PAIRED	PCR	VIRAL RNA	Severe acute respiratory syndrome coronavirus 2	Homo sapiens	ILLUMINA	2020-10-29	United Kingdom	Europe	108	4129.22	4011	0.814132	123475989
ERR4893505	PRJEB37886	AMPLICON	SAMEA7662649	ERX4761292	COG-UK/QEUH-AF0A0B	Illumina NovaSeq 6000	PAIRED	PCR	VIRAL RNA	Severe acute respiratory syndrome coronavirus 2	Homo sapiens	ILLUMINA	2020-10-29	United Kingdom	Europe	124	3989.15	3856	0.865733	119287435
ERR4893506	PRJEB37886	AMPLICON	SAMEA7662650	ERX4761293	COG-UK/QEUH-AEFF88	Illumina NovaSeq 6000	PAIRED	PCR	VIRAL RNA	Severe acute respiratory syndrome coronavirus 2	Homo sapiens	ILLUMINA	2020-10-29	United Kingdom	Europe	148	4006.84	3996	0.839481	119816476
ERR4893507	PRJEB37886	AMPLICON	SAMEA7662651	ERX4761294	COG-UK/QEUH-AF483A	Illumina NovaSeq 6000	PAIRED	PCR	VIRAL RNA	Severe acute respiratory syndrome coronavirus 2	Homo sapiens	ILLUMINA	2020-10-30	United Kingdom	Europe	118	4036.53	3942	0.860516	120704367
ERR4893508	PRJEB37886	AMPLICON	SAMEA7662652	ERX4761295	COG-UK/QEUH-AF46C7	Illumina NovaSeq 6000	PAIRED	PCR	VIRAL RNA	Severe acute respiratory syndrome coronavirus 2	Homo sapiens	ILLUMINA	2020-10-30	United Kingdom	Europe	97	4112.76	4047	0.821289	122983863
ERR4893509	PRJEB37886	AMPLICON	SAMEA7662653	ERX4761296	COG-UK/QEUH-AF0054	Illumina NovaSeq 6000	PAIRED	PCR	VIRAL RNA	Severe acute respiratory syndrome coronavirus 2	Homo sapiens	ILLUMINA	2020-10-27	United Kingdom	Europe	108	4115.41	4146	0.779554	123062959
ERR4893510	PRJEB37886	AMPLICON	SAMEA7662654	ERX4761297	COG-UK/QEUH-AF473D	Illumina NovaSeq 6000	PAIRED	PCR	VIRAL RNA	Severe acute respiratory syndrome coronavirus 2	Homo sapiens	ILLUMINA	2020-10-30	United Kingdom	Europe	89	4086.54	3978	0.833328	122199898
ERR4893511	PRJEB37886	AMPLICON	SAMEA7662655	ERX4761298	COG-UK/QEUH-AF0661	Illumina NovaSeq 6000	PAIRED	PCR	VIRAL RNA	Severe acute respiratory syndrome coronavirus 2	Homo sapiens	ILLUMINA	2020-10-29	United Kingdom	Europe	133	4028.79	3866	0.839113	120472926
ERR4893512	PRJEB37886	AMPLICON	SAMEA7662656	ERX4761299	COG-UK/QEUH-AEFF1F	Illumina NovaSeq 6000	PAIRED	PCR	VIRAL RNA	Severe acute respiratory syndrome coronavirus 2	Homo sapiens	ILLUMINA	2020-10-30	United Kingdom	Europe	158	3916.43	3972	0.84239	117112996
ERR4893513	PRJEB37886	AMPLICON	SAMEA7662657	ERX4761300	COG-UK/QEUH-AF0722	Illumina NovaSeq 6000	PAIRED	PCR	VIRAL RNA	Severe acute respiratory syndrome coronavirus 2	Homo sapiens	ILLUMINA	2020-10-29	United Kingdom	Europe	166	3456.54	3158	0.821322	103360862
ERR4893514	PRJEB37886	AMPLICON	SAMEA7662658	ERX4761301	COG-UK/QEUH-AF077D	Illumina NovaSeq 6000	PAIRED	PCR	VIRAL RNA	Severe acute respiratory syndrome coronavirus 2	Homo sapiens	ILLUMINA	2020-10-29	United Kingdom	Europe	114	4008.73	4016	0.838043	119872988
ERR4893515	PRJEB37886	AMPLICON	SAMEA7662659	ERX4761302	COG-UK/QEUH-AF078C	Illumina NovaSeq 6000	PAIRED	PCR	VIRAL RNA	Severe acute respiratory syndrome coronavirus 2	Homo sapiens	ILLUMINA	2020-10-29	United Kingdom	Europe	113	4054.25	3940	0.835468	121234093
ERR4893516	PRJEB37886	AMPLICON	SAMEA7662660	ERX4761303	COG-UK/QEUH-AF0670	Illumina NovaSeq 6000	PAIRED	PCR	VIRAL RNA	Severe acute respiratory syndrome coronavirus 2	Homo sapiens	ILLUMINA	2020-10-29	United Kingdom	Europe	136	4041.47	4047	0.825436	120851929
ERR4893517	PRJEB37886	AMPLICON	SAMEA7662661	ERX4761304	COG-UK/QEUH-AF06BC	Illumina NovaSeq 6000	PAIRED	PCR	VIRAL RNA	Severe acute respiratory syndrome coronavirus 2	Homo sapiens	ILLUMINA	2020-10-29	United Kingdom	Europe	193	3718.12	3721	0.834331	111182975
ERR4893518	PRJEB37886	AMPLICON	SAMEA7662662	ERX4761305	COG-UK/QEUH-AF06F8	Illumina NovaSeq 6000	PAIRED	PCR	VIRAL RNA	Severe acute respiratory syndrome coronavirus 2	Homo sapiens	ILLUMINA	2020-10-29	United Kingdom	Europe	196	3967.67	4039	0.806207	118645318
ERR4893519	PRJEB37886	AMPLICON	SAMEA7662663	ERX4761306	COG-UK/QEUH-AF00EB	Illumina NovaSeq 6000	PAIRED	PCR	VIRAL RNA	Severe acute respiratory syndrome coronavirus 2	Homo sapiens	ILLUMINA	2020-10-29	United Kingdom	Europe	142	4009.1	3984	0.846504	119884024
ERR4893520	PRJEB37886	AMPLICON	SAMEA7662664	ERX4761307	COG-UK/QEUH-AF47F1	Illumina NovaSeq 6000	PAIRED	PCR	VIRAL RNA	Severe acute respiratory syndrome coronavirus 2	Homo sapiens	ILLUMINA	2020-10-30	United Kingdom	Europe	103	4112.83	3980	0.793566	122986047
ERR4893521	PRJEB37886	AMPLICON	SAMEA7662665	ERX4761308	COG-UK/QEUH-AEFF97	Illumina NovaSeq 6000	PAIRED	PCR	VIRAL RNA	Severe acute respiratory syndrome coronavirus 2	Homo sapiens	ILLUMINA	2020-10-28	United Kingdom	Europe	169	3977.92	4087	0.809584	118951770
ERR4893522	PRJEB37886	AMPLICON	SAMEA7662666	ERX4761309	COG-UK/QEUH-AF4849	Illumina NovaSeq 6000	PAIRED	PCR	VIRAL RNA	Severe acute respiratory syndrome coronavirus 2	Homo sapiens	ILLUMINA	2020-10-30	United Kingdom	Europe	136	4025.4	3898	0.825436	120371676
ERR4893523	PRJEB37886	AMPLICON	SAMEA7662667	ERX4761310	COG-UK/QEUH-AEFFF1	Illumina NovaSeq 6000	PAIRED	PCR	VIRAL RNA	Severe acute respiratory syndrome coronavirus 2	Homo sapiens	ILLUMINA	2020-10-29	United Kingdom	Europe	162	3974.6	4027	0.830652	118852433
ERR4893524	PRJEB37886	AMPLICON	SAMEA7662668	ERX4761311	COG-UK/QEUH-AF46F4	Illumina NovaSeq 6000	PAIRED	PCR	VIRAL RNA	Severe acute respiratory syndrome coronavirus 2	Homo sapiens	ILLUMINA	2020-10-30	United Kingdom	Europe	105	4108.59	3923	0.805772	122859128
ERR4893525	PRJEB37886	AMPLICON	SAMEA7662669	ERX4761312	COG-UK/QEUH-AF474C	Illumina NovaSeq 6000	PAIRED	PCR	VIRAL RNA	Severe acute respiratory syndrome coronavirus 2	Homo sapiens	ILLUMINA	2020-10-30	United Kingdom	Europe	145	3862.69	3794	0.853393	115506013
ERR4893526	PRJEB37886	AMPLICON	SAMEA7662670	ERX4761313	COG-UK/QEUH-AF00CD	Illumina NovaSeq 6000	PAIRED	PCR	VIRAL RNA	Severe acute respiratory syndrome coronavirus 2	Homo sapiens	ILLUMINA	2020-10-29	United Kingdom	Europe	118	4087.15	4009	0.807745	122217938
ERR4893527	PRJEB37886	AMPLICON	SAMEA7662671	ERX4761314	COG-UK/QEUH-AF0009	Illumina NovaSeq 6000	PAIRED	PCR	VIRAL RNA	Severe acute respiratory syndrome coronavirus 2	Homo sapiens	ILLUMINA	2020-10-29	United Kingdom	Europe	174	3769.77	3635	0.860315	112727529
ERR4893528	PRJEB37886	AMPLICON	SAMEA7662672	ERX4761315	COG-UK/QEUH-AF00DC	Illumina NovaSeq 6000	PAIRED	PCR	VIRAL RNA	Severe acute respiratory syndrome coronavirus 2	Homo sapiens	ILLUMINA	2020-10-29	United Kingdom	Europe	91	4042.04	3899	0.870849	120869076
ERR4893529	PRJEB37886	AMPLICON	SAMEA7662673	ERX4761316	COG-UK/QEUH-AF47A6	Illumina NovaSeq 6000	PAIRED	PCR	VIRAL RNA	Severe acute respiratory syndrome coronavirus 2	Homo sapiens	ILLUMINA	2020-10-30	United Kingdom	Europe	155	3836.28	3836	0.862121	114716285
ERR4893530	PRJEB37886	AMPLICON	SAMEA7662674	ERX4761317	COG-UK/QEUH-AF00FA	Illumina NovaSeq 6000	PAIRED	PCR	VIRAL RNA	Severe acute respiratory syndrome coronavirus 2	Homo sapiens	ILLUMINA	2020-10-29	United Kingdom	Europe	123	4048.53	3871	0.832458	121063098
ERR4893531	PRJEB37886	AMPLICON	SAMEA7662675	ERX4761318	COG-UK/QEUH-AF47E2	Illumina NovaSeq 6000	PAIRED	PCR	VIRAL RNA	Severe acute respiratory syndrome coronavirus 2	Homo sapiens	ILLUMINA	2020-10-30	United Kingdom	Europe	94	4083.1	3941	0.830519	122096977
ERR4893532	PRJEB37886	AMPLICON	SAMEA7662676	ERX4761319	COG-UK/QEUH-AF0731	Illumina NovaSeq 6000	PAIRED	PCR	VIRAL RNA	Severe acute respiratory syndrome coronavirus 2	Homo sapiens	ILLUMINA	2020-10-29	United Kingdom	Europe	134	4032.56	3955	0.856269	120585568
ERR4893533	PRJEB37886	AMPLICON	SAMEA7662677	ERX4761320	COG-UK/QEUH-AEFF4C	Illumina NovaSeq 6000	PAIRED	PCR	VIRAL RNA	Severe acute respiratory syndrome coronavirus 2	Homo sapiens	ILLUMINA	2020-10-30	United Kingdom	Europe	211	2828.06	2399	0.859479	84567566
ERR4893534	PRJEB37886	AMPLICON	SAMEA7662678	ERX4761321	COG-UK/QEUH-AF06CB	Illumina NovaSeq 6000	PAIRED	PCR	VIRAL RNA	Severe acute respiratory syndrome coronavirus 2	Homo sapiens	ILLUMINA	2020-10-29	United Kingdom	Europe	102	3878.11	3778	0.932381	115967263
ERR4893535	PRJEB37886	AMPLICON	SAMEA7662679	ERX4761322	COG-UK/QEUH-AF109F	Illumina NovaSeq 6000	PAIRED	PCR	VIRAL RNA	Severe acute respiratory syndrome coronavirus 2	Homo sapiens	ILLUMINA	2020-10-29	United Kingdom	Europe	110	4068.61	4033	0.855232	121663745
ERR4893536	PRJEB37886	AMPLICON	SAMEA7662680	ERX4761323	COG-UK/QEUH-AF0F75	Illumina NovaSeq 6000	PAIRED	PCR	VIRAL RNA	Severe acute respiratory syndrome coronavirus 2	Homo sapiens	ILLUMINA	2020-10-29	United Kingdom	Europe	162	3916.39	3814	0.850416	117111715
ERR4893537	PRJEB37886	AMPLICON	SAMEA7662681	ERX4761324	COG-UK/QEUH-AF1062	Illumina NovaSeq 6000	PAIRED	PCR	VIRAL RNA	Severe acute respiratory syndrome coronavirus 2	Homo sapiens	ILLUMINA	2020-10-29	United Kingdom	Europe	135	4033.86	3857	0.840785	120624645
ERR4893538	PRJEB37886	AMPLICON	SAMEA7662682	ERX4761325	COG-UK/QEUH-AEFFA6	Illumina NovaSeq 6000	PAIRED	PCR	VIRAL RNA	Severe acute respiratory syndrome coronavirus 2	Homo sapiens	ILLUMINA	2020-10-28	United Kingdom	Europe	127	3996.96	3770	0.837341	119521033
ERR4893539	PRJEB37886	AMPLICON	SAMEA7662683	ERX4761326	COG-UK/QEUH-AF4858	Illumina NovaSeq 6000	PAIRED	PCR	VIRAL RNA	Severe acute respiratory syndrome coronavirus 2	Homo sapiens	ILLUMINA	2020-10-30	United Kingdom	Europe	220	1762.46	1195	0.846136	52702797
ERR4893540	PRJEB37886	AMPLICON	SAMEA7662684	ERX4761327	COG-UK/QEUH-AF0018	Illumina NovaSeq 6000	PAIRED	PCR	VIRAL RNA	Severe acute respiratory syndrome coronavirus 2	Homo sapiens	ILLUMINA	2020-10-29	United Kingdom	Europe	92	4065.42	4268	0.87533	121568302
ERR4893541	PRJEB37886	AMPLICON	SAMEA7662685	ERX4761328	COG-UK/QEUH-AF4700	Illumina NovaSeq 6000	PAIRED	PCR	VIRAL RNA	Severe acute respiratory syndrome coronavirus 2	Homo sapiens	ILLUMINA	2020-10-30	United Kingdom	Europe	102	3960.47	3940	0.90399	118430044
ERR4893542	PRJEB37886	AMPLICON	SAMEA7662686	ERX4761329	COG-UK/QEUH-AF47B5	Illumina NovaSeq 6000	PAIRED	PCR	VIRAL RNA	Severe acute respiratory syndrome coronavirus 2	Homo sapiens	ILLUMINA	2020-10-30	United Kingdom	Europe	113	4064.12	3969	0.827409	121529339
ERR4893543	PRJEB37886	AMPLICON	SAMEA7662687	ERX4761330	COG-UK/QEUH-AEFFB5	Illumina NovaSeq 6000	PAIRED	PCR	VIRAL RNA	Severe acute respiratory syndrome coronavirus 2	Homo sapiens	ILLUMINA	2020-10-29	United Kingdom	Europe	118	3981.96	3853	0.891148	119072436
ERR4893544	PRJEB37886	AMPLICON	SAMEA7662688	ERX4761331	COG-UK/QEUH-AF480D	Illumina NovaSeq 6000	PAIRED	PCR	VIRAL RNA	Severe acute respiratory syndrome coronavirus 2	Homo sapiens	ILLUMINA	2020-10-30	United Kingdom	Europe	113	4034.37	3882	0.869144	120639680
ERR4893545	PRJEB37886	AMPLICON	SAMEA7662689	ERX4761332	COG-UK/QEUH-AF00AF	Illumina NovaSeq 6000	PAIRED	PCR	VIRAL RNA	Severe acute respiratory syndrome coronavirus 2	Homo sapiens	ILLUMINA	2020-10-29	United Kingdom	Europe	164	3752	3544	0.861552	112196095
ERR4893546	PRJEB37886	AMPLICON	SAMEA7662690	ERX4761333	COG-UK/QEUH-AEFFC4	Illumina NovaSeq 6000	PAIRED	PCR	VIRAL RNA	Severe acute respiratory syndrome coronavirus 2	Homo sapiens	ILLUMINA	2020-10-29	United Kingdom	Europe	106	3991.59	3873	0.891917	119360457
ERR4893547	PRJEB37886	AMPLICON	SAMEA7662691	ERX4761334	COG-UK/QEUH-AF476A	Illumina NovaSeq 6000	PAIRED	PCR	VIRAL RNA	Severe acute respiratory syndrome coronavirus 2	Homo sapiens	ILLUMINA	2020-10-30	United Kingdom	Europe	125	4031.35	3919	0.847808	120549576
ERR4893548	PRJEB37886	AMPLICON	SAMEA7662692	ERX4761335	COG-UK/QEUH-AF4788	Illumina NovaSeq 6000	PAIRED	PCR	VIRAL RNA	Severe acute respiratory syndrome coronavirus 2	Homo sapiens	ILLUMINA	2020-10-30	United Kingdom	Europe	218	2983.99	2256	0.8558	89230150
ERR4893549	PRJEB37886	AMPLICON	SAMEA7662693	ERX4761336	COG-UK/QEUH-AEFFD3	Illumina NovaSeq 6000	PAIRED	PCR	VIRAL RNA	Severe acute respiratory syndrome coronavirus 2	Homo sapiens	ILLUMINA	2020-10-29	United Kingdom	Europe	111	4022.83	3851	0.854797	120294827
ERR4893550	PRJEB37886	AMPLICON	SAMEA7662694	ERX4761337	COG-UK/QEUH-AF0F84	Illumina NovaSeq 6000	PAIRED	PCR	VIRAL RNA	Severe acute respiratory syndrome coronavirus 2	Homo sapiens	ILLUMINA	2020-10-29	United Kingdom	Europe	175	3800.83	3759	0.858777	113656127
ERR4893551	PRJEB37886	AMPLICON	SAMEA7662695	ERX4761338	COG-UK/QEUH-AEFAF0	Illumina NovaSeq 6000	PAIRED	PCR	VIRAL RNA	Severe acute respiratory syndrome coronavirus 2	Homo sapiens	ILLUMINA	2020-10-29	United Kingdom	Europe	105	4132.84	3991	0.783701	123584402
ERR4893552	PRJEB37886	AMPLICON	SAMEA7662696	ERX4761339	COG-UK/QEUH-AF0F93	Illumina NovaSeq 6000	PAIRED	PCR	VIRAL RNA	Severe acute respiratory syndrome coronavirus 2	Homo sapiens	ILLUMINA	2020-10-28	United Kingdom	Europe	98	4114.16	3942	0.829917	123025591
ERR4893553	PRJEB37886	AMPLICON	SAMEA7662697	ERX4761340	COG-UK/QEUH-AEFBB1	Illumina NovaSeq 6000	PAIRED	PCR	VIRAL RNA	Severe acute respiratory syndrome coronavirus 2	Homo sapiens	ILLUMINA	2020-10-29	United Kingdom	Europe	128	4027.38	3887	0.813163	120430633
ERR4893554	PRJEB37886	AMPLICON	SAMEA7662698	ERX4761341	COG-UK/QEUH-AF0FA2	Illumina NovaSeq 6000	PAIRED	PCR	VIRAL RNA	Severe acute respiratory syndrome coronavirus 2	Homo sapiens	ILLUMINA	2020-10-30	United Kingdom	Europe	98	4119.95	4432	0.76377	123198906
ERR4893555	PRJEB37886	AMPLICON	SAMEA7662699	ERX4761342	COG-UK/QEUH-AEFAC3	Illumina NovaSeq 6000	PAIRED	PCR	VIRAL RNA	Severe acute respiratory syndrome coronavirus 2	Homo sapiens	ILLUMINA	2020-10-29	United Kingdom	Europe	99	4087.4	3934	0.809885	122225607
ERR4893556	PRJEB37886	AMPLICON	SAMEA7662700	ERX4761343	COG-UK/QEUH-AF0FFD	Illumina NovaSeq 6000	PAIRED	PCR	VIRAL RNA	Severe acute respiratory syndrome coronavirus 2	Homo sapiens	ILLUMINA	2020-10-29	United Kingdom	Europe	196	3734.1	3476	0.844631	111660900
ERR4893557	PRJEB37886	AMPLICON	SAMEA7662701	ERX4761344	COG-UK/QEUH-AEFB66	Illumina NovaSeq 6000	PAIRED	PCR	VIRAL RNA	Severe acute respiratory syndrome coronavirus 2	Homo sapiens	ILLUMINA	2020-10-28	United Kingdom	Europe	214	1947.31	1273	0.814333	58230349
ERR4893558	PRJEB37886	AMPLICON	SAMEA7662702	ERX4761345	COG-UK/QEUH-AF1026	Illumina NovaSeq 6000	PAIRED	PCR	VIRAL RNA	Severe acute respiratory syndrome coronavirus 2	Homo sapiens	ILLUMINA	2020-10-29	United Kingdom	Europe	81	4088.54	3965	0.907768	122259564
ERR4893559	PRJEB37886	AMPLICON	SAMEA7662703	ERX4761346	COG-UK/QEUH-AEFB84	Illumina NovaSeq 6000	PAIRED	PCR	VIRAL RNA	Severe acute respiratory syndrome coronavirus 2	Homo sapiens	ILLUMINA	2020-10-29	United Kingdom	Europe	101	4137.3	4074	0.783099	123717664
ERR4893560	PRJEB37886	AMPLICON	SAMEA7662704	ERX4761347	COG-UK/QEUH-AF1008	Illumina NovaSeq 6000	PAIRED	PCR	VIRAL RNA	Severe acute respiratory syndrome coronavirus 2	Homo sapiens	ILLUMINA	2020-10-29	United Kingdom	Europe	211	3669.58	3562	0.836271	109731366
ERR4893561	PRJEB37886	AMPLICON	SAMEA7662705	ERX4761348	COG-UK/QEUH-AF0FB1	Illumina NovaSeq 6000	PAIRED	PCR	VIRAL RNA	Severe acute respiratory syndrome coronavirus 2	Homo sapiens	ILLUMINA	2020-10-29	United Kingdom	Europe	102	4119.73	3981	0.797813	123192315
ERR4893562	PRJEB37886	AMPLICON	SAMEA7662706	ERX4761349	COG-UK/QEUH-AF0063	Illumina NovaSeq 6000	PAIRED	PCR	VIRAL RNA	Severe acute respiratory syndrome coronavirus 2	Homo sapiens	ILLUMINA	2020-10-29	United Kingdom	Europe	113	4093.87	4125	0.787212	122418927
ERR4893563	PRJEB37886	AMPLICON	SAMEA7662707	ERX4761350	COG-UK/QEUH-AF46D6	Illumina NovaSeq 6000	PAIRED	PCR	VIRAL RNA	Severe acute respiratory syndrome coronavirus 2	Homo sapiens	ILLUMINA	2020-10-30	United Kingdom	Europe	94	4115.06	3944	0.808615	123052563
ERR4893564	PRJEB37886	AMPLICON	SAMEA7662708	ERX4761351	COG-UK/QEUH-AF0072	Illumina NovaSeq 6000	PAIRED	PCR	VIRAL RNA	Severe acute respiratory syndrome coronavirus 2	Homo sapiens	ILLUMINA	2020-10-29	United Kingdom	Europe	129	4033.58	4127	0.849982	120616116
ERR4893565	PRJEB37886	AMPLICON	SAMEA7662709	ERX4761352	COG-UK/QEUH-AF471F	Illumina NovaSeq 6000	PAIRED	PCR	VIRAL RNA	Severe acute respiratory syndrome coronavirus 2	Homo sapiens	ILLUMINA	2020-10-30	United Kingdom	Europe	157	3878.76	3782	0.853259	115986661
ERR4893566	PRJEB37886	AMPLICON	SAMEA7662710	ERX4761353	COG-UK/QEUH-AF46E5	Illumina NovaSeq 6000	PAIRED	PCR	VIRAL RNA	Severe acute respiratory syndrome coronavirus 2	Homo sapiens	ILLUMINA	2020-10-30	United Kingdom	Europe	119	4050.12	4038	0.834331	121110715
ERR4893567	PRJEB37886	AMPLICON	SAMEA7662711	ERX4761354	COG-UK/QEUH-AF0036	Illumina NovaSeq 6000	PAIRED	PCR	VIRAL RNA	Severe acute respiratory syndrome coronavirus 2	Homo sapiens	ILLUMINA	2020-10-29	United Kingdom	Europe	119	3936.21	4013	0.853326	117704510
ERR4893568	PRJEB37886	AMPLICON	SAMEA7662712	ERX4761355	COG-UK/QEUH-AF28A5	Illumina NovaSeq 6000	PAIRED	PCR	VIRAL RNA	Severe acute respiratory syndrome coronavirus 2	Homo sapiens	ILLUMINA	2020-10-30	United Kingdom	Europe	169	3536.86	3207	0.873591	105762773
ERR4893569	PRJEB37886	AMPLICON	SAMEA7662713	ERX4761356	COG-UK/QEUH-AF00BE	Illumina NovaSeq 6000	PAIRED	PCR	VIRAL RNA	Severe acute respiratory syndrome coronavirus 2	Homo sapiens	ILLUMINA	2020-10-29	United Kingdom	Europe	85	4098.37	4259	0.823228	122553439
ERR4893570	PRJEB37886	AMPLICON	SAMEA7662714	ERX4761357	COG-UK/QEUH-AF28E1	Illumina NovaSeq 6000	PAIRED	PCR	VIRAL RNA	Severe acute respiratory syndrome coronavirus 2	Homo sapiens	ILLUMINA	2020-10-30	United Kingdom	Europe	201	3359.99	2834	0.861954	100473867
ERR4893571	PRJEB37886	AMPLICON	SAMEA7662715	ERX4761358	COG-UK/QEUH-AF0C23	Illumina NovaSeq 6000	PAIRED	PCR	VIRAL RNA	Severe acute respiratory syndrome coronavirus 2	Homo sapiens	ILLUMINA	2020-10-28	United Kingdom	Europe	92	4056.51	3977	0.880547	121301712
ERR4893572	PRJEB37886	AMPLICON	SAMEA7662716	ERX4761359	COG-UK/QEUH-AF292A	Illumina NovaSeq 6000	PAIRED	PCR	VIRAL RNA	Severe acute respiratory syndrome coronavirus 2	Homo sapiens	ILLUMINA	2020-10-30	United Kingdom	Europe	117	3616.77	3386	0.940976	108152232
ERR4893573	PRJEB37886	AMPLICON	SAMEA7662717	ERX4761360	COG-UK/QEUH-AF0C6F	Illumina NovaSeq 6000	PAIRED	PCR	VIRAL RNA	Severe acute respiratory syndrome coronavirus 2	Homo sapiens	ILLUMINA	2020-10-28	United Kingdom	Europe	100	4037.07	4026	0.886934	120720376
ERR4893574	PRJEB37886	AMPLICON	SAMEA7662718	ERX4761361	COG-UK/QEUH-AF283C	Illumina NovaSeq 6000	PAIRED	PCR	VIRAL RNA	Severe acute respiratory syndrome coronavirus 2	Homo sapiens	ILLUMINA	2020-10-30	United Kingdom	Europe	230	3352.68	2888	0.862054	100255090
ERR4893575	PRJEB37886	AMPLICON	SAMEA7662719	ERX4761362	COG-UK/QEUH-AEFBC0	Illumina NovaSeq 6000	PAIRED	PCR	VIRAL RNA	Severe acute respiratory syndrome coronavirus 2	Homo sapiens	ILLUMINA	2020-10-29	United Kingdom	Europe	88	4146.63	4406	0.769455	123996687
ERR4893576	PRJEB37886	AMPLICON	SAMEA7662720	ERX4761363	COG-UK/QEUH-AF10CC	Illumina NovaSeq 6000	PAIRED	PCR	VIRAL RNA	Severe acute respiratory syndrome coronavirus 2	Homo sapiens	ILLUMINA	2020-10-29	United Kingdom	Europe	215	2484.14	1736	0.843628	74283352
ERR4893577	PRJEB37886	AMPLICON	SAMEA7662721	ERX4761364	COG-UK/QEUH-AEFB93	Illumina NovaSeq 6000	PAIRED	PCR	VIRAL RNA	Severe acute respiratory syndrome coronavirus 2	Homo sapiens	ILLUMINA	2020-10-29	United Kingdom	Europe	94	4143.23	4349	0.786643	123894991
ERR4893578	PRJEB37886	AMPLICON	SAMEA7662722	ERX4761365	COG-UK/QEUH-AF0FC0	Illumina NovaSeq 6000	PAIRED	PCR	VIRAL RNA	Severe acute respiratory syndrome coronavirus 2	Homo sapiens	ILLUMINA	2020-10-28	United Kingdom	Europe	98	4074.5	3992	0.840752	121839626
ERR4893579	PRJEB37886	AMPLICON	SAMEA7662723	ERX4761366	COG-UK/QEUH-AF1017	Illumina NovaSeq 6000	PAIRED	PCR	VIRAL RNA	Severe acute respiratory syndrome coronavirus 2	Homo sapiens	ILLUMINA	2020-10-29	United Kingdom	Europe	114	4053.2	3952	0.857305	121202764
ERR4893580	PRJEB37886	AMPLICON	SAMEA7662724	ERX4761367	COG-UK/QEUH-AEFB39	Illumina NovaSeq 6000	PAIRED	PCR	VIRAL RNA	Severe acute respiratory syndrome coronavirus 2	Homo sapiens	ILLUMINA	2020-10-28	United Kingdom	Europe	183	3630.1	3361	0.8455	108550956
ERR4893581	PRJEB37886	AMPLICON	SAMEA7662725	ERX4761368	COG-UK/QEUH-AF1080	Illumina NovaSeq 6000	PAIRED	PCR	VIRAL RNA	Severe acute respiratory syndrome coronavirus 2	Homo sapiens	ILLUMINA	2020-10-28	United Kingdom	Europe	195	3284.07	2958	0.870749	98203585
ERR4893582	PRJEB37886	AMPLICON	SAMEA7662726	ERX4761369	COG-UK/QEUH-AEFB75	Illumina NovaSeq 6000	PAIRED	PCR	VIRAL RNA	Severe acute respiratory syndrome coronavirus 2	Homo sapiens	ILLUMINA	2020-10-29	United Kingdom	Europe	121	4075.58	4184	0.811056	121872154
ERR4893583	PRJEB37886	AMPLICON	SAMEA7662727	ERX4761370	COG-UK/QEUH-AF1044	Illumina NovaSeq 6000	PAIRED	PCR	VIRAL RNA	Severe acute respiratory syndrome coronavirus 2	Homo sapiens	ILLUMINA	2020-10-29	United Kingdom	Europe	90	4087.43	3927	0.862589	122226337
ERR4893584	PRJEB37886	AMPLICON	SAMEA7662728	ERX4761371	COG-UK/QEUH-AF0FDF	Illumina NovaSeq 6000	PAIRED	PCR	VIRAL RNA	Severe acute respiratory syndrome coronavirus 2	Homo sapiens	ILLUMINA	2020-10-29	United Kingdom	Europe	109	4107.09	4475	0.783467	122814389
ERR4893585	PRJEB37886	AMPLICON	SAMEA7662729	ERX4761372	COG-UK/QEUH-AF0BBD	Illumina NovaSeq 6000	PAIRED	PCR	VIRAL RNA	Severe acute respiratory syndrome coronavirus 2	Homo sapiens	ILLUMINA	2020-10-29	United Kingdom	Europe	189	3616.5	3469	0.864127	108144261
ERR4893586	PRJEB37886	AMPLICON	SAMEA7662730	ERX4761373	COG-UK/QEUH-AF2878	Illumina NovaSeq 6000	PAIRED	PCR	VIRAL RNA	Severe acute respiratory syndrome coronavirus 2	Homo sapiens	ILLUMINA	2020-10-30	United Kingdom	Europe	110	3991.5	3825	0.856068	119357817
ERR4893587	PRJEB37886	AMPLICON	SAMEA7662731	ERX4761374	COG-UK/QEUH-AF28B4	Illumina NovaSeq 6000	PAIRED	PCR	VIRAL RNA	Severe acute respiratory syndrome coronavirus 2	Homo sapiens	ILLUMINA	2020-10-30	United Kingdom	Europe	120	4008.35	3937	0.870949	119861731
ERR4893588	PRJEB37886	AMPLICON	SAMEA7662732	ERX4761375	COG-UK/QEUH-AF0C7E	Illumina NovaSeq 6000	PAIRED	PCR	VIRAL RNA	Severe acute respiratory syndrome coronavirus 2	Homo sapiens	ILLUMINA	2020-10-29	United Kingdom	Europe	114	4078	4088	0.834498	121944574
ERR4893589	PRJEB37886	AMPLICON	SAMEA7662733	ERX4761376	COG-UK/QEUH-AF28D2	Illumina NovaSeq 6000	PAIRED	PCR	VIRAL RNA	Severe acute respiratory syndrome coronavirus 2	Homo sapiens	ILLUMINA	2020-10-30	United Kingdom	Europe	91	4089.87	3940	0.824332	122299236
ERR4893590	PRJEB37886	AMPLICON	SAMEA7662734	ERX4761377	COG-UK/QEUH-AF27A8	Illumina NovaSeq 6000	PAIRED	PCR	VIRAL RNA	Severe acute respiratory syndrome coronavirus 2	Homo sapiens	ILLUMINA	2020-10-30	United Kingdom	Europe	90	4103.34	3953	0.853727	122702062
ERR4893591	PRJEB37886	AMPLICON	SAMEA7662735	ERX4761378	COG-UK/QEUH-AF0CD8	Illumina NovaSeq 6000	PAIRED	PCR	VIRAL RNA	Severe acute respiratory syndrome coronavirus 2	Homo sapiens	ILLUMINA	2020-10-29	United Kingdom	Europe	80	4089.39	3963	0.89165	122285145
ERR4893592	PRJEB37886	AMPLICON	SAMEA7662736	ERX4761379	COG-UK/QEUH-AF27F3	Illumina NovaSeq 6000	PAIRED	PCR	VIRAL RNA	Severe acute respiratory syndrome coronavirus 2	Homo sapiens	ILLUMINA	2020-10-30	United Kingdom	Europe	110	4109.26	4083	0.83597	122879293
ERR4893593	PRJEB37886	AMPLICON	SAMEA7662737	ERX4761380	COG-UK/QEUH-AF27B7	Illumina NovaSeq 6000	PAIRED	PCR	VIRAL RNA	Severe acute respiratory syndrome coronavirus 2	Homo sapiens	ILLUMINA	2020-10-30	United Kingdom	Europe	113	4095.68	4056	0.801391	122473240
ERR4893594	PRJEB37886	AMPLICON	SAMEA7662738	ERX4761381	COG-UK/QEUH-AF0CC9	Illumina NovaSeq 6000	PAIRED	PCR	VIRAL RNA	Severe acute respiratory syndrome coronavirus 2	Homo sapiens	ILLUMINA	2020-10-29	United Kingdom	Europe	105	4072.58	3898	0.809685	121782216
ERR4893595	PRJEB37886	AMPLICON	SAMEA7662739	ERX4761382	COG-UK/QEUH-AF2939	Illumina NovaSeq 6000	PAIRED	PCR	VIRAL RNA	Severe acute respiratory syndrome coronavirus 2	Homo sapiens	ILLUMINA	2020-10-30	United Kingdom	Europe	112	4053.1	3951	0.843661	121199946
ERR4893596	PRJEB37886	AMPLICON	SAMEA7662740	ERX4761383	COG-UK/QEUH-AF0BDB	Illumina NovaSeq 6000	PAIRED	PCR	VIRAL RNA	Severe acute respiratory syndrome coronavirus 2	Homo sapiens	ILLUMINA	2020-10-29	United Kingdom	Europe	117	4101.07	4412	0.77514	122634304
ERR4893597	PRJEB37886	AMPLICON	SAMEA7662741	ERX4761384	COG-UK/QEUH-AF280F	Illumina NovaSeq 6000	PAIRED	PCR	VIRAL RNA	Severe acute respiratory syndrome coronavirus 2	Homo sapiens	ILLUMINA	2020-10-30	United Kingdom	Europe	130	3939.22	3952	0.846236	117794413
ERR4893598	PRJEB37886	AMPLICON	SAMEA7662742	ERX4761385	COG-UK/QEUH-AEFBDF	Illumina NovaSeq 6000	PAIRED	PCR	VIRAL RNA	Severe acute respiratory syndrome coronavirus 2	Homo sapiens	ILLUMINA	2020-10-29	United Kingdom	Europe	110	4118.71	4412	0.770625	123161801
ERR4893599	PRJEB37886	AMPLICON	SAMEA7662743	ERX4761386	COG-UK/QEUH-AEFDCA	Illumina NovaSeq 6000	PAIRED	PCR	VIRAL RNA	Severe acute respiratory syndrome coronavirus 2	Homo sapiens	ILLUMINA	2020-10-29	United Kingdom	Europe	136	3860.71	3778	0.880714	115446752
ERR4893600	PRJEB37886	AMPLICON	SAMEA7662744	ERX4761387	COG-UK/QEUH-AEFB48	Illumina NovaSeq 6000	PAIRED	PCR	VIRAL RNA	Severe acute respiratory syndrome coronavirus 2	Homo sapiens	ILLUMINA	2020-10-29	United Kingdom	Europe	126	4075.95	4054	0.843427	121883054
ERR4893601	PRJEB37886	AMPLICON	SAMEA7662745	ERX4761388	COG-UK/QEUH-AEFD24	Illumina NovaSeq 6000	PAIRED	PCR	VIRAL RNA	Severe acute respiratory syndrome coronavirus 2	Homo sapiens	ILLUMINA	2020-10-29	United Kingdom	Europe	114	3949.29	3803	0.865365	118095720
ERR4893602	PRJEB37886	AMPLICON	SAMEA7662746	ERX4761389	COG-UK/QEUH-AEFB57	Illumina NovaSeq 6000	PAIRED	PCR	VIRAL RNA	Severe acute respiratory syndrome coronavirus 2	Homo sapiens	ILLUMINA	2020-10-29	United Kingdom	Europe	103	4054.09	4121	0.812928	121229524
ERR4893603	PRJEB37886	AMPLICON	SAMEA7662747	ERX4761390	COG-UK/QEUH-AEFDAC	Illumina NovaSeq 6000	PAIRED	PCR	VIRAL RNA	Severe acute respiratory syndrome coronavirus 2	Homo sapiens	ILLUMINA	2020-10-29	United Kingdom	Europe	197	3366.03	3107	0.877437	100654503
ERR4893604	PRJEB37886	AMPLICON	SAMEA7662748	ERX4761391	COG-UK/QEUH-AEFDE8	Illumina NovaSeq 6000	PAIRED	PCR	VIRAL RNA	Severe acute respiratory syndrome coronavirus 2	Homo sapiens	ILLUMINA	2020-10-29	United Kingdom	Europe	148	3633.09	3422	0.871518	108640261
ERR4893605	PRJEB37886	AMPLICON	SAMEA7662749	ERX4761392	COG-UK/QEUH-AEFB1B	Illumina NovaSeq 6000	PAIRED	PCR	VIRAL RNA	Severe acute respiratory syndrome coronavirus 2	Homo sapiens	ILLUMINA	2020-10-29	United Kingdom	Europe	110	4107.75	4355	0.791459	122834029
ERR4893606	PRJEB37886	AMPLICON	SAMEA7662750	ERX4761393	COG-UK/QEUH-AEFD33	Illumina NovaSeq 6000	PAIRED	PCR	VIRAL RNA	Severe acute respiratory syndrome coronavirus 2	Homo sapiens	ILLUMINA	2020-10-29	United Kingdom	Europe	146	3974.92	3826	0.852991	118861959
ERR4893607	PRJEB37886	AMPLICON	SAMEA7662751	ERX4761394	COG-UK/QEUH-AF04FE	Illumina NovaSeq 6000	PAIRED	PCR	VIRAL RNA	Severe acute respiratory syndrome coronavirus 2	Homo sapiens	ILLUMINA	2020-10-29	United Kingdom	Europe	107	4103.54	4168	0.835	122708008
ERR4893608	PRJEB37886	AMPLICON	SAMEA7662752	ERX4761395	COG-UK/QEUH-AEFD60	Illumina NovaSeq 6000	PAIRED	PCR	VIRAL RNA	Severe acute respiratory syndrome coronavirus 2	Homo sapiens	ILLUMINA	2020-10-29	United Kingdom	Europe	109	4016.1	3968	0.857071	120093359
ERR4893609	PRJEB37886	AMPLICON	SAMEA7662753	ERX4761396	COG-UK/QEUH-AF05DD	Illumina NovaSeq 6000	PAIRED	PCR	VIRAL RNA	Severe acute respiratory syndrome coronavirus 2	Homo sapiens	ILLUMINA	2020-10-29	United Kingdom	Europe	131	3964.91	3873	0.833027	118562740
ERR4893610	PRJEB37886	AMPLICON	SAMEA7662754	ERX4761397	COG-UK/QEUH-AF050A	Illumina NovaSeq 6000	PAIRED	PCR	VIRAL RNA	Severe acute respiratory syndrome coronavirus 2	Homo sapiens	ILLUMINA	2020-10-28	United Kingdom	Europe	92	4262.74	4797	0.709561	127468862
ERR4893611	PRJEB37886	AMPLICON	SAMEA7662755	ERX4761398	COG-UK/QEUH-AEFD9D	Illumina NovaSeq 6000	PAIRED	PCR	VIRAL RNA	Severe acute respiratory syndrome coronavirus 2	Homo sapiens	ILLUMINA	2020-10-29	United Kingdom	Europe	83	3449.24	2963	0.761328	103142638
ERR4893612	PRJEB37886	AMPLICON	SAMEA7662756	ERX4761399	COG-UK/QEUH-AF0C8D	Illumina NovaSeq 6000	PAIRED	PCR	VIRAL RNA	Severe acute respiratory syndrome coronavirus 2	Homo sapiens	ILLUMINA	2020-10-29	United Kingdom	Europe	132	4069.76	4021	0.813932	121698135
ERR4893613	PRJEB37886	AMPLICON	SAMEA7662757	ERX4761400	COG-UK/QEUH-AF28C3	Illumina NovaSeq 6000	PAIRED	PCR	VIRAL RNA	Severe acute respiratory syndrome coronavirus 2	Homo sapiens	ILLUMINA	2020-10-30	United Kingdom	Europe	101	4127.47	4297	0.769488	123423750
ERR4893614	PRJEB37886	AMPLICON	SAMEA7662758	ERX4761401	COG-UK/QEUH-AF0C05	Illumina NovaSeq 6000	PAIRED	PCR	VIRAL RNA	Severe acute respiratory syndrome coronavirus 2	Homo sapiens	ILLUMINA	2020-10-28	United Kingdom	Europe	105	4016.55	3880	0.872354	120106863
ERR4893615	PRJEB37886	AMPLICON	SAMEA7662759	ERX4761402	COG-UK/QEUH-AF28F0	Illumina NovaSeq 6000	PAIRED	PCR	VIRAL RNA	Severe acute respiratory syndrome coronavirus 2	Homo sapiens	ILLUMINA	2020-10-30	United Kingdom	Europe	104	4041.1	3929	0.859747	120840982
ERR4893616	PRJEB37886	AMPLICON	SAMEA7662760	ERX4761403	COG-UK/QEUH-AF2948	Illumina NovaSeq 6000	PAIRED	PCR	VIRAL RNA	Severe acute respiratory syndrome coronavirus 2	Homo sapiens	ILLUMINA	2020-10-30	United Kingdom	Europe	112	4035.37	3827	0.856703	120669813
ERR4893617	PRJEB37886	AMPLICON	SAMEA7662761	ERX4761404	COG-UK/QEUH-AF0CE7	Illumina NovaSeq 6000	PAIRED	PCR	VIRAL RNA	Severe acute respiratory syndrome coronavirus 2	Homo sapiens	ILLUMINA	2020-10-29	United Kingdom	Europe	94	4115.75	4080	0.803364	123073210
ERR4893618	PRJEB37886	AMPLICON	SAMEA7662762	ERX4761405	COG-UK/QEUH-AF27C6	Illumina NovaSeq 6000	PAIRED	PCR	VIRAL RNA	Severe acute respiratory syndrome coronavirus 2	Homo sapiens	ILLUMINA	2020-10-30	United Kingdom	Europe	102	4093.26	4032	0.848209	122400711
ERR4893619	PRJEB37886	AMPLICON	SAMEA7662763	ERX4761406	COG-UK/QEUH-AF0C14	Illumina NovaSeq 6000	PAIRED	PCR	VIRAL RNA	Severe acute respiratory syndrome coronavirus 2	Homo sapiens	ILLUMINA	2020-10-29	United Kingdom	Europe	129	3586.16	3352	0.895194	107237065
ERR4893620	PRJEB37886	AMPLICON	SAMEA7662764	ERX4761407	COG-UK/QEUH-AF27D5	Illumina NovaSeq 6000	PAIRED	PCR	VIRAL RNA	Severe acute respiratory syndrome coronavirus 2	Homo sapiens	ILLUMINA	2020-10-30	United Kingdom	Europe	107	4048.73	3918	0.86697	121069107
ERR4893621	PRJEB37886	AMPLICON	SAMEA7662765	ERX4761408	COG-UK/QEUH-AF0C50	Illumina NovaSeq 6000	PAIRED	PCR	VIRAL RNA	Severe acute respiratory syndrome coronavirus 2	Homo sapiens	ILLUMINA	2020-10-29	United Kingdom	Europe	146	3997.45	3966	0.852623	119535721
ERR4893622	PRJEB37886	AMPLICON	SAMEA7662766	ERX4761409	COG-UK/QEUH-AF290C	Illumina NovaSeq 6000	PAIRED	PCR	VIRAL RNA	Severe acute respiratory syndrome coronavirus 2	Homo sapiens	ILLUMINA	2020-10-30	United Kingdom	Europe	105	3990.13	3868	0.867171	119316771
ERR4893623	PRJEB37886	AMPLICON	SAMEA7662767	ERX4761410	COG-UK/QEUH-AF0537	Illumina NovaSeq 6000	PAIRED	PCR	VIRAL RNA	Severe acute respiratory syndrome coronavirus 2	Homo sapiens	ILLUMINA	2020-10-29	United Kingdom	Europe	98	4136.86	4206	0.776377	123704611
ERR4893624	PRJEB37886	AMPLICON	SAMEA7662768	ERX4761411	COG-UK/QEUH-AEFDF7	Illumina NovaSeq 6000	PAIRED	PCR	VIRAL RNA	Severe acute respiratory syndrome coronavirus 2	Homo sapiens	ILLUMINA	2020-10-29	United Kingdom	Europe	122	3850.49	3833	0.888406	115141262
ERR4893625	PRJEB37886	AMPLICON	SAMEA7662769	ERX4761412	COG-UK/QEUH-AF05BF	Illumina NovaSeq 6000	PAIRED	PCR	VIRAL RNA	Severe acute respiratory syndrome coronavirus 2	Homo sapiens	ILLUMINA	2020-10-29	United Kingdom	Europe	110	4133.48	4306	0.778684	123603521
ERR4893626	PRJEB37886	AMPLICON	SAMEA7662770	ERX4761413	COG-UK/QEUH-AEFE21	Illumina NovaSeq 6000	PAIRED	PCR	VIRAL RNA	Severe acute respiratory syndrome coronavirus 2	Homo sapiens	ILLUMINA	2020-10-29	United Kingdom	Europe	107	4128.7	4520	0.764104	123460489
ERR4893627	PRJEB37886	AMPLICON	SAMEA7662771	ERX4761414	COG-UK/QEUH-AF05EC	Illumina NovaSeq 6000	PAIRED	PCR	VIRAL RNA	Severe acute respiratory syndrome coronavirus 2	Homo sapiens	ILLUMINA	2020-10-26	United Kingdom	Europe	134	4058.91	4146	0.789051	121373518
ERR4893628	PRJEB37886	AMPLICON	SAMEA7662772	ERX4761415	COG-UK/QEUH-AEFD7F	Illumina NovaSeq 6000	PAIRED	PCR	VIRAL RNA	Severe acute respiratory syndrome coronavirus 2	Homo sapiens	ILLUMINA	2020-10-29	United Kingdom	Europe	102	4166.56	4487	0.752165	124592712
ERR4893629	PRJEB37886	AMPLICON	SAMEA7662773	ERX4761416	COG-UK/QEUH-AEFE03	Illumina NovaSeq 6000	PAIRED	PCR	VIRAL RNA	Severe acute respiratory syndrome coronavirus 2	Homo sapiens	ILLUMINA	2020-10-29	United Kingdom	Europe	100	4138.19	4302	0.766679	123744406
ERR4893630	PRJEB37886	AMPLICON	SAMEA7662774	ERX4761417	COG-UK/QEUH-AF04EF	Illumina NovaSeq 6000	PAIRED	PCR	VIRAL RNA	Severe acute respiratory syndrome coronavirus 2	Homo sapiens	ILLUMINA	2020-10-29	United Kingdom	Europe	106	4116.87	4490	0.756446	123106889
ERR4893631	PRJEB37886	AMPLICON	SAMEA7662775	ERX4761418	COG-UK/QEUH-AEFE30	Illumina NovaSeq 6000	PAIRED	PCR	VIRAL RNA	Severe acute respiratory syndrome coronavirus 2	Homo sapiens	ILLUMINA	2020-10-29	United Kingdom	Europe	156	3521.93	3121	0.863592	105316127
ERR4893632	PRJEB37886	AMPLICON	SAMEA7662776	ERX4761419	COG-UK/QEUH-AF0519	Illumina NovaSeq 6000	PAIRED	PCR	VIRAL RNA	Severe acute respiratory syndrome coronavirus 2	Homo sapiens	ILLUMINA	2020-10-29	United Kingdom	Europe	88	4172.9	4335	0.770658	124782358
ERR4893633	PRJEB37886	AMPLICON	SAMEA7662777	ERX4761420	COG-UK/QEUH-AEFD51	Illumina NovaSeq 6000	PAIRED	PCR	VIRAL RNA	Severe acute respiratory syndrome coronavirus 2	Homo sapiens	ILLUMINA	2020-10-29	United Kingdom	Europe	92	4141.05	4296	0.793967	123829763
ERR4893634	PRJEB37886	AMPLICON	SAMEA7662778	ERX4761421	COG-UK/QEUH-AF05CE	Illumina NovaSeq 6000	PAIRED	PCR	VIRAL RNA	Severe acute respiratory syndrome coronavirus 2	Homo sapiens	ILLUMINA	2020-10-29	United Kingdom	Europe	174	3488.45	3157	0.871317	104315074
ERR4893635	PRJEB37886	AMPLICON	SAMEA7662779	ERX4761422	COG-UK/QEUH-AF05FB	Illumina NovaSeq 6000	PAIRED	PCR	VIRAL RNA	Severe acute respiratory syndrome coronavirus 2	Homo sapiens	ILLUMINA	2020-10-28	United Kingdom	Europe	148	4115.87	4354	0.75474	123076873
ERR4893636	PRJEB37886	AMPLICON	SAMEA7662780	ERX4761423	COG-UK/QEUH-AEFE12	Illumina NovaSeq 6000	PAIRED	PCR	VIRAL RNA	Severe acute respiratory syndrome coronavirus 2	Homo sapiens	ILLUMINA	2020-10-29	United Kingdom	Europe	103	4033.88	3984	0.839113	120624999
ERR4893637	PRJEB37886	AMPLICON	SAMEA7662781	ERX4761424	COG-UK/QEUH-AF0CAB	Illumina NovaSeq 6000	PAIRED	PCR	VIRAL RNA	Severe acute respiratory syndrome coronavirus 2	Homo sapiens	ILLUMINA	2020-10-28	United Kingdom	Europe	136	4034.18	3982	0.830351	120634152
ERR4893638	PRJEB37886	AMPLICON	SAMEA7662782	ERX4761425	COG-UK/QEUH-AF0BF9	Illumina NovaSeq 6000	PAIRED	PCR	VIRAL RNA	Severe acute respiratory syndrome coronavirus 2	Homo sapiens	ILLUMINA	2020-10-29	United Kingdom	Europe	123	4073.45	4125	0.791626	121808394
ERR4893639	PRJEB37886	AMPLICON	SAMEA7662783	ERX4761426	COG-UK/QEUH-AF2896	Illumina NovaSeq 6000	PAIRED	PCR	VIRAL RNA	Severe acute respiratory syndrome coronavirus 2	Homo sapiens	ILLUMINA	2020-10-30	United Kingdom	Europe	93	4185.72	4663	0.750092	125165725
ERR4893640	PRJEB37886	AMPLICON	SAMEA7662784	ERX4761427	COG-UK/QEUH-AF291B	Illumina NovaSeq 6000	PAIRED	PCR	VIRAL RNA	Severe acute respiratory syndrome coronavirus 2	Homo sapiens	ILLUMINA	2020-10-30	United Kingdom	Europe	104	4129.23	4057	0.772364	123476285
ERR4893641	PRJEB37886	AMPLICON	SAMEA7662785	ERX4761428	COG-UK/QEUH-AF018E	Illumina NovaSeq 6000	PAIRED	PCR	VIRAL RNA	Severe acute respiratory syndrome coronavirus 2	Homo sapiens	ILLUMINA	2020-10-28	United Kingdom	Europe	110	4016.87	4012	0.853359	120116597
ERR4893642	PRJEB37886	AMPLICON	SAMEA7662786	ERX4761429	COG-UK/QEUH-AF27E4	Illumina NovaSeq 6000	PAIRED	PCR	VIRAL RNA	Severe acute respiratory syndrome coronavirus 2	Homo sapiens	ILLUMINA	2020-10-30	United Kingdom	Europe	121	3496.34	3306	0.957563	104551048
ERR4893643	PRJEB37886	AMPLICON	SAMEA7662787	ERX4761430	COG-UK/QEUH-AF282D	Illumina NovaSeq 6000	PAIRED	PCR	VIRAL RNA	Severe acute respiratory syndrome coronavirus 2	Homo sapiens	ILLUMINA	2020-10-30	United Kingdom	Europe	107	4164.34	4593	0.773902	124526406
ERR4893644	PRJEB37886	AMPLICON	SAMEA7662788	ERX4761431	COG-UK/QEUH-AF0133	Illumina NovaSeq 6000	PAIRED	PCR	VIRAL RNA	Severe acute respiratory syndrome coronavirus 2	Homo sapiens	ILLUMINA	2020-10-29	United Kingdom	Europe	71	4175.91	4547	0.80838	124872167
ERR4893645	PRJEB37886	AMPLICON	SAMEA7662789	ERX4761432	COG-UK/QEUH-AF2957	Illumina NovaSeq 6000	PAIRED	PCR	VIRAL RNA	Severe acute respiratory syndrome coronavirus 2	Homo sapiens	ILLUMINA	2020-10-30	United Kingdom	Europe	144	3998.08	3865	0.843427	119554654
ERR4893646	PRJEB37886	AMPLICON	SAMEA7662790	ERX4761433	COG-UK/QEUH-AF0106	Illumina NovaSeq 6000	PAIRED	PCR	VIRAL RNA	Severe acute respiratory syndrome coronavirus 2	Homo sapiens	ILLUMINA	2020-10-29	United Kingdom	Europe	95	4137.18	4498	0.80002	123714114
ERR4893647	PRJEB37886	AMPLICON	SAMEA7662791	ERX4761434	COG-UK/QEUH-AF285A	Illumina NovaSeq 6000	PAIRED	PCR	VIRAL RNA	Severe acute respiratory syndrome coronavirus 2	Homo sapiens	ILLUMINA	2020-10-30	United Kingdom	Europe	136	4009.52	3943	0.819617	119896572
ERR4893648	PRJEB37886	AMPLICON	SAMEA7662792	ERX4761435	COG-UK/QEUH-AF01E8	Illumina NovaSeq 6000	PAIRED	PCR	VIRAL RNA	Severe acute respiratory syndrome coronavirus 2	Homo sapiens	ILLUMINA	2020-10-28	United Kingdom	Europe	110	4118.25	4434	0.748922	123147991
ERR4893649	PRJEB37886	AMPLICON	SAMEA7662793	ERX4761436	COG-UK/QEUH-AF23A4	Illumina NovaSeq 6000	PAIRED	PCR	VIRAL RNA	Severe acute respiratory syndrome coronavirus 2	Homo sapiens	ILLUMINA	2020-10-30	United Kingdom	Europe	104	4072.47	4364	0.79584	121779035
ERR4893650	PRJEB37886	AMPLICON	SAMEA7662794	ERX4761437	COG-UK/QEUH-AF414E	Illumina NovaSeq 6000	PAIRED	PCR	VIRAL RNA	Severe acute respiratory syndrome coronavirus 2	Homo sapiens	ILLUMINA	2020-10-30	United Kingdom	Europe	74	4186.87	3914	0.803331	125199986
ERR4893651	PRJEB37886	AMPLICON	SAMEA7662795	ERX4761438	COG-UK/QEUH-AF612E	Illumina NovaSeq 6000	PAIRED	PCR	VIRAL RNA	Severe acute respiratory syndrome coronavirus 2	Homo sapiens	ILLUMINA	2020-10-30	United Kingdom	Europe	97	4019.62	3816	0.88553	120198647
ERR4893652	PRJEB37886	AMPLICON	SAMEA7662796	ERX4761439	COG-UK/QEUH-AF4032	Illumina NovaSeq 6000	PAIRED	PCR	VIRAL RNA	Severe acute respiratory syndrome coronavirus 2	Homo sapiens	ILLUMINA	2020-10-30	United Kingdom	Europe	83	3970.25	3750	0.872956	118722525
ERR4893653	PRJEB37886	AMPLICON	SAMEA7662797	ERX4761440	COG-UK/QEUH-AF6249	Illumina NovaSeq 6000	PAIRED	PCR	VIRAL RNA	Severe acute respiratory syndrome coronavirus 2	Homo sapiens	ILLUMINA	2020-10-30	United Kingdom	Europe	83	4053.43	3774	0.897168	121209849
ERR4893654	PRJEB37886	AMPLICON	SAMEA7662798	ERX4761441	COG-UK/QEUH-AF407E	Illumina NovaSeq 6000	PAIRED	PCR	VIRAL RNA	Severe acute respiratory syndrome coronavirus 2	Homo sapiens	ILLUMINA	2020-10-30	United Kingdom	Europe	62	4171.6	3980	0.829984	124743376
ERR4893655	PRJEB37886	AMPLICON	SAMEA7662799	ERX4761442	COG-UK/QEUH-AF613D	Illumina NovaSeq 6000	PAIRED	PCR	VIRAL RNA	Severe acute respiratory syndrome coronavirus 2	Homo sapiens	ILLUMINA	2020-10-30	United Kingdom	Europe	71	4166.16	3867	0.824834	124580793
ERR4893656	PRJEB37886	AMPLICON	SAMEA7662800	ERX4761443	COG-UK/QEUH-AF40AB	Illumina NovaSeq 6000	PAIRED	PCR	VIRAL RNA	Severe acute respiratory syndrome coronavirus 2	Homo sapiens	ILLUMINA	2020-10-30	United Kingdom	Europe	92	4111.05	3840	0.838377	122932621
ERR4893657	PRJEB37886	AMPLICON	SAMEA7662801	ERX4761444	COG-UK/QEUH-AF61B5	Illumina NovaSeq 6000	PAIRED	PCR	VIRAL RNA	Severe acute respiratory syndrome coronavirus 2	Homo sapiens	ILLUMINA	2020-10-30	United Kingdom	Europe	99	4091.46	3869	0.855299	122346856
ERR4893658	PRJEB37886	AMPLICON	SAMEA7662802	ERX4761445	COG-UK/QEUH-AF40C9	Illumina NovaSeq 6000	PAIRED	PCR	VIRAL RNA	Severe acute respiratory syndrome coronavirus 2	Homo sapiens	ILLUMINA	2020-10-30	United Kingdom	Europe	64	4013.03	3736	0.925292	120001648
ERR4893659	PRJEB37886	AMPLICON	SAMEA7662803	ERX4761446	COG-UK/QEUH-AF616A	Illumina NovaSeq 6000	PAIRED	PCR	VIRAL RNA	Severe acute respiratory syndrome coronavirus 2	Homo sapiens	ILLUMINA	2020-10-30	United Kingdom	Europe	70	4156.26	3919	0.837508	124284732
ERR4893660	PRJEB37886	AMPLICON	SAMEA7662804	ERX4761447	COG-UK/QEUH-AF408D	Illumina NovaSeq 6000	PAIRED	PCR	VIRAL RNA	Severe acute respiratory syndrome coronavirus 2	Homo sapiens	ILLUMINA	2020-10-30	United Kingdom	Europe	70	4168.02	3912	0.824834	124636205
ERR4893661	PRJEB37886	AMPLICON	SAMEA7662805	ERX4761448	COG-UK/QEUH-AF4120	Illumina NovaSeq 6000	PAIRED	PCR	VIRAL RNA	Severe acute respiratory syndrome coronavirus 2	Homo sapiens	ILLUMINA	2020-10-30	United Kingdom	Europe	95	4102.43	3869	0.864729	122674981
ERR4893662	PRJEB37886	AMPLICON	SAMEA7662806	ERX4761449	COG-UK/QEUH-AF61C4	Illumina NovaSeq 6000	PAIRED	PCR	VIRAL RNA	Severe acute respiratory syndrome coronavirus 2	Homo sapiens	ILLUMINA	2020-10-30	United Kingdom	Europe	75	4055.85	3770	0.90526	121282067
ERR4893663	PRJEB37886	AMPLICON	SAMEA7662807	ERX4761450	COG-UK/QEUH-AF409C	Illumina NovaSeq 6000	PAIRED	PCR	VIRAL RNA	Severe acute respiratory syndrome coronavirus 2	Homo sapiens	ILLUMINA	2020-10-30	United Kingdom	Europe	68	4224.17	4150	0.798916	126315275
ERR4893664	PRJEB37886	AMPLICON	SAMEA7662808	ERX4761451	COG-UK/QEUH-AF61D3	Illumina NovaSeq 6000	PAIRED	PCR	VIRAL RNA	Severe acute respiratory syndrome coronavirus 2	Homo sapiens	ILLUMINA	2020-10-30	United Kingdom	Europe	79	4130.15	3896	0.850684	123503882
ERR4893665	PRJEB37886	AMPLICON	SAMEA7662809	ERX4761452	COG-UK/QEUH-AF505F	Illumina NovaSeq 6000	PAIRED	PCR	VIRAL RNA	Severe acute respiratory syndrome coronavirus 2	Homo sapiens	ILLUMINA	2020-10-30	United Kingdom	Europe	84	4032.71	3830	0.871083	120590225
ERR4893666	PRJEB37886	AMPLICON	SAMEA7662810	ERX4761453	COG-UK/QEUH-AF5DA3	Illumina NovaSeq 6000	PAIRED	PCR	VIRAL RNA	Severe acute respiratory syndrome coronavirus 2	Homo sapiens	ILLUMINA	2020-10-30	United Kingdom	Europe	68	4155.71	4071	0.837475	124268077
ERR4893667	PRJEB37886	AMPLICON	SAMEA7662811	ERX4761454	COG-UK/QEUH-AF508C	Illumina NovaSeq 6000	PAIRED	PCR	VIRAL RNA	Severe acute respiratory syndrome coronavirus 2	Homo sapiens	ILLUMINA	2020-10-30	United Kingdom	Europe	285	375.862	185	0.662408	11239389
ERR4893668	PRJEB37886	AMPLICON	SAMEA7662812	ERX4761455	COG-UK/QEUH-AF5DD0	Illumina NovaSeq 6000	PAIRED	PCR	VIRAL RNA	Severe acute respiratory syndrome coronavirus 2	Homo sapiens	ILLUMINA	2020-10-30	United Kingdom	Europe	80	4026.01	3719	0.893589	120389643
ERR4893669	PRJEB37886	AMPLICON	SAMEA7662813	ERX4761456	COG-UK/QEUH-AF50B9	Illumina NovaSeq 6000	PAIRED	PCR	VIRAL RNA	Severe acute respiratory syndrome coronavirus 2	Homo sapiens	ILLUMINA	2020-10-30	United Kingdom	Europe	85	3726.47	3272	0.921847	111432737
ERR4893670	PRJEB37886	AMPLICON	SAMEA7662814	ERX4761457	COG-UK/QEUH-AF581B	Illumina NovaSeq 6000	PAIRED	PCR	VIRAL RNA	Severe acute respiratory syndrome coronavirus 2	Homo sapiens	ILLUMINA	2020-10-30	United Kingdom	Europe	91	3963.12	3652	0.880781	118509179
ERR4893671	PRJEB37886	AMPLICON	SAMEA7662815	ERX4761458	COG-UK/QEUH-AF58DF	Illumina NovaSeq 6000	PAIRED	PCR	VIRAL RNA	Severe acute respiratory syndrome coronavirus 2	Homo sapiens	ILLUMINA	2020-10-30	United Kingdom	Europe	73	4019.78	3831	0.88252	120203400
ERR4893672	PRJEB37886	AMPLICON	SAMEA7662816	ERX4761459	COG-UK/QEUH-AF50C8	Illumina NovaSeq 6000	PAIRED	PCR	VIRAL RNA	Severe acute respiratory syndrome coronavirus 2	Homo sapiens	ILLUMINA	2020-10-30	United Kingdom	Europe	90	4054.28	3805	0.851119	121235211
ERR4893673	PRJEB37886	AMPLICON	SAMEA7662817	ERX4761460	COG-UK/QEUH-AF5875	Illumina NovaSeq 6000	PAIRED	PCR	VIRAL RNA	Severe acute respiratory syndrome coronavirus 2	Homo sapiens	ILLUMINA	2020-10-30	United Kingdom	Europe	75	4162.37	3949	0.837475	124467466
ERR4893674	PRJEB37886	AMPLICON	SAMEA7662818	ERX4761461	COG-UK/QEUH-AF5101	Illumina NovaSeq 6000	PAIRED	PCR	VIRAL RNA	Severe acute respiratory syndrome coronavirus 2	Homo sapiens	ILLUMINA	2020-10-30	United Kingdom	Europe	89	3937.93	3586	0.903388	117755838
ERR4893675	PRJEB37886	AMPLICON	SAMEA7662819	ERX4761462	COG-UK/QEUH-AF58EE	Illumina NovaSeq 6000	PAIRED	PCR	VIRAL RNA	Severe acute respiratory syndrome coronavirus 2	Homo sapiens	ILLUMINA	2020-10-30	United Kingdom	Europe	75	3979.35	3693	0.89476	118994511
ERR4893676	PRJEB37886	AMPLICON	SAMEA7662820	ERX4761463	COG-UK/QEUH-AF5189	Illumina NovaSeq 6000	PAIRED	PCR	VIRAL RNA	Severe acute respiratory syndrome coronavirus 2	Homo sapiens	ILLUMINA	2020-10-30	United Kingdom	Europe	77	4001.47	3721	0.906966	119656020
ERR4893677	PRJEB37886	AMPLICON	SAMEA7662821	ERX4761464	COG-UK/QEUH-AF57A5	Illumina NovaSeq 6000	PAIRED	PCR	VIRAL RNA	Severe acute respiratory syndrome coronavirus 2	Homo sapiens	ILLUMINA	2020-10-30	United Kingdom	Europe	88	4007.08	3769	0.875899	119823792
ERR4893678	PRJEB37886	AMPLICON	SAMEA7662822	ERX4761465	COG-UK/QEUH-AF5004	Illumina NovaSeq 6000	PAIRED	PCR	VIRAL RNA	Severe acute respiratory syndrome coronavirus 2	Homo sapiens	ILLUMINA	2020-10-30	United Kingdom	Europe	377	354.502	160	0.599304	10600663
ERR4893679	PRJEB37886	AMPLICON	SAMEA7662823	ERX4761466	COG-UK/QEUH-AF58FD	Illumina NovaSeq 6000	PAIRED	PCR	VIRAL RNA	Severe acute respiratory syndrome coronavirus 2	Homo sapiens	ILLUMINA	2020-10-30	United Kingdom	Europe	57	4099.57	3924	0.920276	122589383
ERR4893680	PRJEB37886	AMPLICON	SAMEA7662824	ERX4761467	COG-UK/QEUH-AF40D8	Illumina NovaSeq 6000	PAIRED	PCR	VIRAL RNA	Severe acute respiratory syndrome coronavirus 2	Homo sapiens	ILLUMINA	2020-10-30	United Kingdom	Europe	64	4185.92	3925	0.82791	125171654
ERR4893681	PRJEB37886	AMPLICON	SAMEA7662825	ERX4761468	COG-UK/QEUH-AF413F	Illumina NovaSeq 6000	PAIRED	PCR	VIRAL RNA	Severe acute respiratory syndrome coronavirus 2	Homo sapiens	ILLUMINA	2020-10-30	United Kingdom	Europe	63	4203.41	3924	0.825034	125694541
ERR4893682	PRJEB37886	AMPLICON	SAMEA7662826	ERX4761469	COG-UK/QEUH-AF621C	Illumina NovaSeq 6000	PAIRED	PCR	VIRAL RNA	Severe acute respiratory syndrome coronavirus 2	Homo sapiens	ILLUMINA	2020-10-30	United Kingdom	Europe	80	3318.15	2764	0.955623	99222580
ERR4893683	PRJEB37886	AMPLICON	SAMEA7662827	ERX4761470	COG-UK/QEUH-AF4CB6	Illumina NovaSeq 6000	PAIRED	PCR	VIRAL RNA	Severe acute respiratory syndrome coronavirus 2	Homo sapiens	ILLUMINA	2020-10-30	United Kingdom	Europe	92	2753.66	2047	0.977494	82342591
ERR4893684	PRJEB37886	AMPLICON	SAMEA7662828	ERX4761471	COG-UK/QEUH-AF622B	Illumina NovaSeq 6000	PAIRED	PCR	VIRAL RNA	Severe acute respiratory syndrome coronavirus 2	Homo sapiens	ILLUMINA	2020-10-30	United Kingdom	Europe	71	4018.14	4160	0.880581	120154375
ERR4893685	PRJEB37886	AMPLICON	SAMEA7662829	ERX4761472	COG-UK/QEUH-AF4BF5	Illumina NovaSeq 6000	PAIRED	PCR	VIRAL RNA	Severe acute respiratory syndrome coronavirus 2	Homo sapiens	ILLUMINA	2020-10-30	United Kingdom	Europe	125	3098.06	2465	0.945189	92641242
ERR4893686	PRJEB37886	AMPLICON	SAMEA7662830	ERX4761473	COG-UK/QEUH-AF620D	Illumina NovaSeq 6000	PAIRED	PCR	VIRAL RNA	Severe acute respiratory syndrome coronavirus 2	Homo sapiens	ILLUMINA	2020-10-30	United Kingdom	Europe	78	3821.91	3435	0.911079	114286608
ERR4893687	PRJEB37886	AMPLICON	SAMEA7662831	ERX4761474	COG-UK/QEUH-AF4C3E	Illumina NovaSeq 6000	PAIRED	PCR	VIRAL RNA	Severe acute respiratory syndrome coronavirus 2	Homo sapiens	ILLUMINA	2020-10-30	United Kingdom	Europe	81	4133.94	3920	0.837374	123617154
ERR4893688	PRJEB37886	AMPLICON	SAMEA7662832	ERX4761475	COG-UK/QEUH-AF4BB9	Illumina NovaSeq 6000	PAIRED	PCR	VIRAL RNA	Severe acute respiratory syndrome coronavirus 2	Homo sapiens	ILLUMINA	2020-10-30	United Kingdom	Europe	74	4064.66	3772	0.872722	121545586
ERR4893689	PRJEB37886	AMPLICON	SAMEA7662833	ERX4761476	COG-UK/QEUH-AF4C6B	Illumina NovaSeq 6000	PAIRED	PCR	VIRAL RNA	Severe acute respiratory syndrome coronavirus 2	Homo sapiens	ILLUMINA	2020-10-30	United Kingdom	Europe	76	4138.79	3834	0.84035	123762383
ERR4893690	PRJEB37886	AMPLICON	SAMEA7662834	ERX4761477	COG-UK/QEUH-AF4CE3	Illumina NovaSeq 6000	PAIRED	PCR	VIRAL RNA	Severe acute respiratory syndrome coronavirus 2	Homo sapiens	ILLUMINA	2020-10-30	United Kingdom	Europe	106	4169.01	3824	0.797646	124665809
ERR4893691	PRJEB37886	AMPLICON	SAMEA7662835	ERX4761478	COG-UK/QEUH-AF57D2	Illumina NovaSeq 6000	PAIRED	PCR	VIRAL RNA	Severe acute respiratory syndrome coronavirus 2	Homo sapiens	ILLUMINA	2020-10-30	United Kingdom	Europe	79	4008.85	3834	0.874093	119876696
ERR4893692	PRJEB37886	AMPLICON	SAMEA7662836	ERX4761479	COG-UK/QEUH-AF5198	Illumina NovaSeq 6000	PAIRED	PCR	VIRAL RNA	Severe acute respiratory syndrome coronavirus 2	Homo sapiens	ILLUMINA	2020-10-30	United Kingdom	Europe	82	3719.1	3270	0.923586	111212136
ERR4893693	PRJEB37886	AMPLICON	SAMEA7662837	ERX4761480	COG-UK/QEUH-AF5848	Illumina NovaSeq 6000	PAIRED	PCR	VIRAL RNA	Severe acute respiratory syndrome coronavirus 2	Homo sapiens	ILLUMINA	2020-10-30	United Kingdom	Europe	85	4002.59	3771	0.915159	119689309
ERR4893694	PRJEB37886	AMPLICON	SAMEA7662838	ERX4761481	COG-UK/QEUH-AF5013	Illumina NovaSeq 6000	PAIRED	PCR	VIRAL RNA	Severe acute respiratory syndrome coronavirus 2	Homo sapiens	ILLUMINA	2020-10-30	United Kingdom	Europe	75	3914.39	3915	0.919038	117051891
ERR4893695	PRJEB37886	AMPLICON	SAMEA7662839	ERX4761482	COG-UK/QEUH-AF509B	Illumina NovaSeq 6000	PAIRED	PCR	VIRAL RNA	Severe acute respiratory syndrome coronavirus 2	Homo sapiens	ILLUMINA	2020-10-30	United Kingdom	Europe	97	3708.39	3287	0.925492	110892107
ERR4893696	PRJEB37886	AMPLICON	SAMEA7662840	ERX4761483	COG-UK/QEUH-AF57E1	Illumina NovaSeq 6000	PAIRED	PCR	VIRAL RNA	Severe acute respiratory syndrome coronavirus 2	Homo sapiens	ILLUMINA	2020-10-30	United Kingdom	Europe	71	4059.59	3994	0.873458	121393866
ERR4893697	PRJEB37886	AMPLICON	SAMEA7662841	ERX4761484	COG-UK/QEUH-AF515C	Illumina NovaSeq 6000	PAIRED	PCR	VIRAL RNA	Severe acute respiratory syndrome coronavirus 2	Homo sapiens	ILLUMINA	2020-10-30	United Kingdom	Europe	92	3116.93	2142	0.953082	93205672
ERR4893698	PRJEB37886	AMPLICON	SAMEA7662842	ERX4761485	COG-UK/QEUH-AF58B1	Illumina NovaSeq 6000	PAIRED	PCR	VIRAL RNA	Severe acute respiratory syndrome coronavirus 2	Homo sapiens	ILLUMINA	2020-10-30	United Kingdom	Europe	92	3457.5	2576	0.954453	103389571
ERR4893699	PRJEB37886	AMPLICON	SAMEA7662843	ERX4761486	COG-UK/QEUH-AF5022	Illumina NovaSeq 6000	PAIRED	PCR	VIRAL RNA	Severe acute respiratory syndrome coronavirus 2	Homo sapiens	ILLUMINA	2020-10-30	United Kingdom	Europe	260	695.498	420	0.891516	20797489
ERR4893700	PRJEB37886	AMPLICON	SAMEA7662844	ERX4761487	COG-UK/QEUH-AF50D7	Illumina NovaSeq 6000	PAIRED	PCR	VIRAL RNA	Severe acute respiratory syndrome coronavirus 2	Homo sapiens	ILLUMINA	2020-10-30	United Kingdom	Europe	73	3846.81	3609	0.922984	115031258
ERR4893701	PRJEB37886	AMPLICON	SAMEA7662845	ERX4761488	COG-UK/QEUH-AF5884	Illumina NovaSeq 6000	PAIRED	PCR	VIRAL RNA	Severe acute respiratory syndrome coronavirus 2	Homo sapiens	ILLUMINA	2020-10-30	United Kingdom	Europe	93	3943.81	3677	0.894626	117931895
ERR4893702	PRJEB37886	AMPLICON	SAMEA7662846	ERX4761489	COG-UK/QEUH-AF58C0	Illumina NovaSeq 6000	PAIRED	PCR	VIRAL RNA	Severe acute respiratory syndrome coronavirus 2	Homo sapiens	ILLUMINA	2020-10-30	United Kingdom	Europe	80	3160.51	2492	0.953583	94508597
ERR4893703	PRJEB37886	AMPLICON	SAMEA7662847	ERX4761490	COG-UK/QEUH-AF4BC8	Illumina NovaSeq 6000	PAIRED	PCR	VIRAL RNA	Severe acute respiratory syndrome coronavirus 2	Homo sapiens	ILLUMINA	2020-10-30	United Kingdom	Europe	78	4124.9	3843	0.877705	123346825
ERR4893704	PRJEB37886	AMPLICON	SAMEA7662848	ERX4761491	COG-UK/QEUH-AF4C7A	Illumina NovaSeq 6000	PAIRED	PCR	VIRAL RNA	Severe acute respiratory syndrome coronavirus 2	Homo sapiens	ILLUMINA	2020-10-30	United Kingdom	Europe	376	415.27	168	0.695215	12417831
ERR4893705	PRJEB37886	AMPLICON	SAMEA7662849	ERX4761492	COG-UK/QEUH-AF4C4D	Illumina NovaSeq 6000	PAIRED	PCR	VIRAL RNA	Severe acute respiratory syndrome coronavirus 2	Homo sapiens	ILLUMINA	2020-10-30	United Kingdom	Europe	78	4117.53	3746	0.824834	123126548
ERR4893706	PRJEB37886	AMPLICON	SAMEA7662850	ERX4761493	COG-UK/QEUH-AF4DA4	Illumina NovaSeq 6000	PAIRED	PCR	VIRAL RNA	Severe acute respiratory syndrome coronavirus 2	Homo sapiens	ILLUMINA	2020-10-30	United Kingdom	Europe	86	2972.07	2196	0.98154	88873859
ERR4893707	PRJEB37886	AMPLICON	SAMEA7662851	ERX4761494	COG-UK/QEUH-AF4C89	Illumina NovaSeq 6000	PAIRED	PCR	VIRAL RNA	Severe acute respiratory syndrome coronavirus 2	Homo sapiens	ILLUMINA	2020-10-30	United Kingdom	Europe	77	3835.31	3456	0.918904	114687350
ERR4893708	PRJEB37886	AMPLICON	SAMEA7662852	ERX4761495	COG-UK/QEUH-AF4DD1	Illumina NovaSeq 6000	PAIRED	PCR	VIRAL RNA	Severe acute respiratory syndrome coronavirus 2	Homo sapiens	ILLUMINA	2020-10-30	United Kingdom	Europe	78	3477.08	2725	0.941176	103975047
ERR4893709	PRJEB37886	AMPLICON	SAMEA7662853	ERX4761496	COG-UK/QEUH-AF4CF2	Illumina NovaSeq 6000	PAIRED	PCR	VIRAL RNA	Severe acute respiratory syndrome coronavirus 2	Homo sapiens	ILLUMINA	2020-10-30	United Kingdom	Europe	76	3846.66	3524	0.906598	115026688
ERR4893710	PRJEB37886	AMPLICON	SAMEA7662854	ERX4761497	COG-UK/QEUH-AF4C01	Illumina NovaSeq 6000	PAIRED	PCR	VIRAL RNA	Severe acute respiratory syndrome coronavirus 2	Homo sapiens	ILLUMINA	2020-10-30	United Kingdom	Europe	85	4195.53	3846	0.800154	125459054
ERR4893711	PRJEB37886	AMPLICON	SAMEA7662855	ERX4761498	COG-UK/QEUH-AF4D68	Illumina NovaSeq 6000	PAIRED	PCR	VIRAL RNA	Severe acute respiratory syndrome coronavirus 2	Homo sapiens	ILLUMINA	2020-10-30	United Kingdom	Europe	68	4096.78	3932	0.868174	122506038
ERR4893712	PRJEB37886	AMPLICON	SAMEA7662856	ERX4761499	COG-UK/QEUH-AF4C98	Illumina NovaSeq 6000	PAIRED	PCR	VIRAL RNA	Severe acute respiratory syndrome coronavirus 2	Homo sapiens	ILLUMINA	2020-10-30	United Kingdom	Europe	95	3191.74	2709	0.973715	95442739
ERR4893713	PRJEB37886	AMPLICON	SAMEA7662857	ERX4761500	COG-UK/QEUH-AF4D86	Illumina NovaSeq 6000	PAIRED	PCR	VIRAL RNA	Severe acute respiratory syndrome coronavirus 2	Homo sapiens	ILLUMINA	2020-10-30	United Kingdom	Europe	134	1497.28	1022	0.949737	44773210
ERR4893714	PRJEB37886	AMPLICON	SAMEA7662858	ERX4761501	COG-UK/QEUH-AF4CC5	Illumina NovaSeq 6000	PAIRED	PCR	VIRAL RNA	Severe acute respiratory syndrome coronavirus 2	Homo sapiens	ILLUMINA	2020-10-30	United Kingdom	Europe	70	4208.35	3941	0.796007	125842142
ERR4893715	PRJEB37886	AMPLICON	SAMEA7662859	ERX4761502	COG-UK/QEUH-AF57F0	Illumina NovaSeq 6000	PAIRED	PCR	VIRAL RNA	Severe acute respiratory syndrome coronavirus 2	Homo sapiens	ILLUMINA	2020-10-30	United Kingdom	Europe	78	3889.75	3549	0.912617	116315297
ERR4893716	PRJEB37886	AMPLICON	SAMEA7662860	ERX4761503	COG-UK/QEUH-AF582A	Illumina NovaSeq 6000	PAIRED	PCR	VIRAL RNA	Severe acute respiratory syndrome coronavirus 2	Homo sapiens	ILLUMINA	2020-10-30	United Kingdom	Europe	143	1720.38	1183	0.977628	51444599
ERR4893717	PRJEB37886	AMPLICON	SAMEA7662861	ERX4761504	COG-UK/QEUH-AF5893	Illumina NovaSeq 6000	PAIRED	PCR	VIRAL RNA	Severe acute respiratory syndrome coronavirus 2	Homo sapiens	ILLUMINA	2020-10-30	United Kingdom	Europe	77	3974.89	3835	0.891081	118861091
ERR4893718	PRJEB37886	AMPLICON	SAMEA7662862	ERX4761505	COG-UK/QEUH-AF512F	Illumina NovaSeq 6000	PAIRED	PCR	VIRAL RNA	Severe acute respiratory syndrome coronavirus 2	Homo sapiens	ILLUMINA	2020-10-30	United Kingdom	Europe	103	4043.93	3866	0.862622	120925643
ERR4893719	PRJEB37886	AMPLICON	SAMEA7662863	ERX4761506	COG-UK/QEUH-AF5866	Illumina NovaSeq 6000	PAIRED	PCR	VIRAL RNA	Severe acute respiratory syndrome coronavirus 2	Homo sapiens	ILLUMINA	2020-10-30	United Kingdom	Europe	77	4101.94	3885	0.862455	122660164
ERR4893720	PRJEB37886	AMPLICON	SAMEA7662864	ERX4761507	COG-UK/QEUH-AF48EF	Illumina NovaSeq 6000	PAIRED	PCR	VIRAL RNA	Severe acute respiratory syndrome coronavirus 2	Homo sapiens	ILLUMINA	2020-10-30	United Kingdom	Europe	76	4039.27	4230	0.872755	120786200
ERR4893721	PRJEB37886	AMPLICON	SAMEA7662865	ERX4761508	COG-UK/QEUH-AF580C	Illumina NovaSeq 6000	PAIRED	PCR	VIRAL RNA	Severe acute respiratory syndrome coronavirus 2	Homo sapiens	ILLUMINA	2020-10-30	United Kingdom	Europe	88	3917.22	4021	0.871785	117136498
ERR4893722	PRJEB37886	AMPLICON	SAMEA7662866	ERX4761509	COG-UK/QEUH-AF4928	Illumina NovaSeq 6000	PAIRED	PCR	VIRAL RNA	Severe acute respiratory syndrome coronavirus 2	Homo sapiens	ILLUMINA	2020-10-30	United Kingdom	Europe	100	2365.58	1743	0.981908	70737813
ERR4893723	PRJEB37886	AMPLICON	SAMEA7662867	ERX4761510	COG-UK/QEUH-AF5796	Illumina NovaSeq 6000	PAIRED	PCR	VIRAL RNA	Severe acute respiratory syndrome coronavirus 2	Homo sapiens	ILLUMINA	2020-10-30	United Kingdom	Europe	70	3883.31	3776	0.926997	116122731
ERR4893724	PRJEB37886	AMPLICON	SAMEA7662868	ERX4761511	COG-UK/QEUH-AF57B4	Illumina NovaSeq 6000	PAIRED	PCR	VIRAL RNA	Severe acute respiratory syndrome coronavirus 2	Homo sapiens	ILLUMINA	2020-10-30	United Kingdom	Europe	139	1058.98	730	0.928569	31666718
ERR4893725	PRJEB37886	AMPLICON	SAMEA7662869	ERX4761512	COG-UK/QEUH-AF4885	Illumina NovaSeq 6000	PAIRED	PCR	VIRAL RNA	Severe acute respiratory syndrome coronavirus 2	Homo sapiens	ILLUMINA	2020-10-30	United Kingdom	Europe	86	1600.56	1143	0.958666	47861686
ERR4893726	PRJEB37886	AMPLICON	SAMEA7662870	ERX4761513	COG-UK/QEUH-AF4D0E	Illumina NovaSeq 6000	PAIRED	PCR	VIRAL RNA	Severe acute respiratory syndrome coronavirus 2	Homo sapiens	ILLUMINA	2020-10-30	United Kingdom	Europe	59	4337.79	4834	0.709996	129712984
ERR4893727	PRJEB37886	AMPLICON	SAMEA7662871	ERX4761514	COG-UK/QEUH-AF4D3B	Illumina NovaSeq 6000	PAIRED	PCR	VIRAL RNA	Severe acute respiratory syndrome coronavirus 2	Homo sapiens	ILLUMINA	2020-10-30	United Kingdom	Europe	113	1190.82	739	0.957897	35609187
ERR4893728	PRJEB37886	AMPLICON	SAMEA7662872	ERX4761515	COG-UK/QEUH-AF4C5C	Illumina NovaSeq 6000	PAIRED	PCR	VIRAL RNA	Severe acute respiratory syndrome coronavirus 2	Homo sapiens	ILLUMINA	2020-10-30	United Kingdom	Europe	91	3566.11	3135	0.945357	106637375
ERR4893729	PRJEB37886	AMPLICON	SAMEA7662873	ERX4761516	COG-UK/QEUH-AF4DB3	Illumina NovaSeq 6000	PAIRED	PCR	VIRAL RNA	Severe acute respiratory syndrome coronavirus 2	Homo sapiens	ILLUMINA	2020-10-30	United Kingdom	Europe	326	492.092	262	0.769087	14715039
ERR4893730	PRJEB37886	AMPLICON	SAMEA7662874	ERX4761517	COG-UK/QEUH-AF4D1D	Illumina NovaSeq 6000	PAIRED	PCR	VIRAL RNA	Severe acute respiratory syndrome coronavirus 2	Homo sapiens	ILLUMINA	2020-10-30	United Kingdom	Europe	73	4074.25	3807	0.852189	121832172
ERR4893731	PRJEB37886	AMPLICON	SAMEA7662875	ERX4761518	COG-UK/QEUH-AF4BD7	Illumina NovaSeq 6000	PAIRED	PCR	VIRAL RNA	Severe acute respiratory syndrome coronavirus 2	Homo sapiens	ILLUMINA	2020-10-30	United Kingdom	Europe	90	3838.75	3466	0.904859	114790245
ERR4893732	PRJEB37886	AMPLICON	SAMEA7662876	ERX4761519	COG-UK/QEUH-AF4D4A	Illumina NovaSeq 6000	PAIRED	PCR	VIRAL RNA	Severe acute respiratory syndrome coronavirus 2	Homo sapiens	ILLUMINA	2020-10-30	United Kingdom	Europe	90	2489.55	1982	0.981507	74445154
ERR4893733	PRJEB37886	AMPLICON	SAMEA7662877	ERX4761520	COG-UK/QEUH-AF4C10	Illumina NovaSeq 6000	PAIRED	PCR	VIRAL RNA	Severe acute respiratory syndrome coronavirus 2	Homo sapiens	ILLUMINA	2020-10-30	United Kingdom	Europe	75	3655.66	3125	0.937197	109315232
ERR4893734	PRJEB37886	AMPLICON	SAMEA7662878	ERX4761521	COG-UK/QEUH-AF4E47	Illumina NovaSeq 6000	PAIRED	PCR	VIRAL RNA	Severe acute respiratory syndrome coronavirus 2	Homo sapiens	ILLUMINA	2020-10-30	United Kingdom	Europe	102	2742.19	2081	0.972244	81999694
ERR4893735	PRJEB37886	AMPLICON	SAMEA7662879	ERX4761522	COG-UK/QEUH-AF4CD4	Illumina NovaSeq 6000	PAIRED	PCR	VIRAL RNA	Severe acute respiratory syndrome coronavirus 2	Homo sapiens	ILLUMINA	2020-10-30	United Kingdom	Europe	73	3910.09	3572	0.922951	116923421
ERR4893736	PRJEB37886	AMPLICON	SAMEA7662880	ERX4761523	COG-UK/QEUH-AF4DE0	Illumina NovaSeq 6000	PAIRED	PCR	VIRAL RNA	Severe acute respiratory syndrome coronavirus 2	Homo sapiens	ILLUMINA	2020-10-30	United Kingdom	Europe	84	3943.57	3615	0.897669	117924522
ERR4893737	PRJEB37886	AMPLICON	SAMEA7662881	ERX4761524	COG-UK/QEUH-AF4BE6	Illumina NovaSeq 6000	PAIRED	PCR	VIRAL RNA	Severe acute respiratory syndrome coronavirus 2	Homo sapiens	ILLUMINA	2020-10-30	United Kingdom	Europe	60	4246.71	4340	0.765208	126989368
ERR4893738	PRJEB37886	AMPLICON	SAMEA7662882	ERX4761525	COG-UK/QEUH-AF4DFF	Illumina NovaSeq 6000	PAIRED	PCR	VIRAL RNA	Severe acute respiratory syndrome coronavirus 2	Homo sapiens	ILLUMINA	2020-10-30	United Kingdom	Europe	70	4106	3929	0.837575	122781580
ERR4893739	PRJEB37886	AMPLICON	SAMEA7662883	ERX4761526	COG-UK/QEUH-AF4937	Illumina NovaSeq 6000	PAIRED	PCR	VIRAL RNA	Severe acute respiratory syndrome coronavirus 2	Homo sapiens	ILLUMINA	2020-10-30	United Kingdom	Europe	301	450.081	241	0.744741	13458777
ERR4893740	PRJEB37886	AMPLICON	SAMEA7662884	ERX4761527	COG-UK/QEUH-AF58A2	Illumina NovaSeq 6000	PAIRED	PCR	VIRAL RNA	Severe acute respiratory syndrome coronavirus 2	Homo sapiens	ILLUMINA	2020-10-30	United Kingdom	Europe	76	3852.12	3463	0.920142	115190056
ERR4893741	PRJEB37886	AMPLICON	SAMEA7662885	ERX4761528	COG-UK/QEUH-AF4991	Illumina NovaSeq 6000	PAIRED	PCR	VIRAL RNA	Severe acute respiratory syndrome coronavirus 2	Homo sapiens	ILLUMINA	2020-10-30	United Kingdom	Europe	99	4004.63	3731	0.847306	119750551
ERR4893742	PRJEB37886	AMPLICON	SAMEA7662886	ERX4761529	COG-UK/QEUH-AF5918	Illumina NovaSeq 6000	PAIRED	PCR	VIRAL RNA	Severe acute respiratory syndrome coronavirus 2	Homo sapiens	ILLUMINA	2020-10-30	United Kingdom	Europe	53	3973.86	3679	0.93616	118830239
ERR4893743	PRJEB37886	AMPLICON	SAMEA7662887	ERX4761530	COG-UK/QEUH-AF48FE	Illumina NovaSeq 6000	PAIRED	PCR	VIRAL RNA	Severe acute respiratory syndrome coronavirus 2	Homo sapiens	ILLUMINA	2020-10-30	United Kingdom	Europe	83	4120.48	3880	0.85055	123214789
ERR4893744	PRJEB37886	AMPLICON	SAMEA7662888	ERX4761531	COG-UK/QEUH-AF57C3	Illumina NovaSeq 6000	PAIRED	PCR	VIRAL RNA	Severe acute respiratory syndrome coronavirus 2	Homo sapiens	ILLUMINA	2020-10-30	United Kingdom	Europe	74	4075.66	3762	0.873458	121874335
ERR4893745	PRJEB37886	AMPLICON	SAMEA7662889	ERX4761532	COG-UK/QEUH-AF49CE	Illumina NovaSeq 6000	PAIRED	PCR	VIRAL RNA	Severe acute respiratory syndrome coronavirus 2	Homo sapiens	ILLUMINA	2020-10-30	United Kingdom	Europe	62	3985.98	3759	0.909006	119192759
ERR4893746	PRJEB37886	AMPLICON	SAMEA7662890	ERX4761533	COG-UK/QEUH-AF49FB	Illumina NovaSeq 6000	PAIRED	PCR	VIRAL RNA	Severe acute respiratory syndrome coronavirus 2	Homo sapiens	ILLUMINA	2020-10-30	United Kingdom	Europe	152	1340.3	964	0.93713	40079000
ERR4893747	PRJEB37886	AMPLICON	SAMEA7662891	ERX4761534	COG-UK/QEUH-AF5435	Illumina NovaSeq 6000	PAIRED	PCR	VIRAL RNA	Severe acute respiratory syndrome coronavirus 2	Homo sapiens	ILLUMINA	2020-10-30	United Kingdom	Europe	69	3189.83	2470	0.972912	95385542
ERR4893748	PRJEB37886	AMPLICON	SAMEA7662892	ERX4761535	COG-UK/QEUH-AF4894	Illumina NovaSeq 6000	PAIRED	PCR	VIRAL RNA	Severe acute respiratory syndrome coronavirus 2	Homo sapiens	ILLUMINA	2020-10-30	United Kingdom	Europe	160	1018.71	685	0.940173	30462555
ERR4893749	PRJEB37886	AMPLICON	SAMEA7662893	ERX4761536	COG-UK/QEUH-AF530B	Illumina NovaSeq 6000	PAIRED	PCR	VIRAL RNA	Severe acute respiratory syndrome coronavirus 2	Homo sapiens	ILLUMINA	2020-10-30	United Kingdom	Europe	69	3867.48	3700	0.928368	115649397
ERR4893750	PRJEB37886	AMPLICON	SAMEA7662894	ERX4761537	COG-UK/QEUH-AF4946	Illumina NovaSeq 6000	PAIRED	PCR	VIRAL RNA	Severe acute respiratory syndrome coronavirus 2	Homo sapiens	ILLUMINA	2020-10-30	United Kingdom	Europe	60	4074.56	3753	0.897301	121841610
ERR4893751	PRJEB37886	AMPLICON	SAMEA7662895	ERX4761538	COG-UK/QEUH-AF531A	Illumina NovaSeq 6000	PAIRED	PCR	VIRAL RNA	Severe acute respiratory syndrome coronavirus 2	Homo sapiens	ILLUMINA	2020-10-30	United Kingdom	Europe	95	4075.2	3733	0.855901	121860573
ERR4893752	PRJEB37886	AMPLICON	SAMEA7662896	ERX4761539	COG-UK/QEUH-AF4A07	Illumina NovaSeq 6000	PAIRED	PCR	VIRAL RNA	Severe acute respiratory syndrome coronavirus 2	Homo sapiens	ILLUMINA	2020-10-30	United Kingdom	Europe	76	4136.39	3872	0.847273	123690539
ERR4893753	PRJEB37886	AMPLICON	SAMEA7662897	ERX4761540	COG-UK/QEUH-AF5329	Illumina NovaSeq 6000	PAIRED	PCR	VIRAL RNA	Severe acute respiratory syndrome coronavirus 2	Homo sapiens	ILLUMINA	2020-10-30	United Kingdom	Europe	64	4131.68	3960	0.844497	123549569
ERR4893754	PRJEB37886	AMPLICON	SAMEA7662898	ERX4761541	COG-UK/QEUH-AF4E56	Illumina NovaSeq 6000	PAIRED	PCR	VIRAL RNA	Severe acute respiratory syndrome coronavirus 2	Homo sapiens	ILLUMINA	2020-10-30	United Kingdom	Europe	457	339.142	173	0.605056	10141359
ERR4893755	PRJEB37886	AMPLICON	SAMEA7662899	ERX4761542	COG-UK/QEUH-AF522C	Illumina NovaSeq 6000	PAIRED	PCR	VIRAL RNA	Severe acute respiratory syndrome coronavirus 2	Homo sapiens	ILLUMINA	2020-10-30	United Kingdom	Europe	70	4152.62	4030	0.803966	124175650
ERR4893756	PRJEB37886	AMPLICON	SAMEA7662900	ERX4761543	COG-UK/QEUH-AF4DC2	Illumina NovaSeq 6000	PAIRED	PCR	VIRAL RNA	Severe acute respiratory syndrome coronavirus 2	Homo sapiens	ILLUMINA	2020-10-30	United Kingdom	Europe	173	1000.93	687	0.920008	29930693
ERR4893757	PRJEB37886	AMPLICON	SAMEA7662901	ERX4761544	COG-UK/QEUH-AF5295	Illumina NovaSeq 6000	PAIRED	PCR	VIRAL RNA	Severe acute respiratory syndrome coronavirus 2	Homo sapiens	ILLUMINA	2020-10-30	United Kingdom	Europe	74	3296.65	2630	0.989533	98579690
ERR4893758	PRJEB37886	AMPLICON	SAMEA7662902	ERX4761545	COG-UK/QEUH-AF4E0B	Illumina NovaSeq 6000	PAIRED	PCR	VIRAL RNA	Severe acute respiratory syndrome coronavirus 2	Homo sapiens	ILLUMINA	2020-10-30	United Kingdom	Europe	66	4042.36	4127	0.863659	120878580
ERR4893759	PRJEB37886	AMPLICON	SAMEA7662903	ERX4761546	COG-UK/QEUH-AF51E3	Illumina NovaSeq 6000	PAIRED	PCR	VIRAL RNA	Severe acute respiratory syndrome coronavirus 2	Homo sapiens	ILLUMINA	2020-10-30	United Kingdom	Europe	80	4053.16	4081	0.849346	121201552
ERR4893760	PRJEB37886	AMPLICON	SAMEA7662904	ERX4761547	COG-UK/QEUH-AF4E65	Illumina NovaSeq 6000	PAIRED	PCR	VIRAL RNA	Severe acute respiratory syndrome coronavirus 2	Homo sapiens	ILLUMINA	2020-10-30	United Kingdom	Europe	82	3717.27	3098	0.930709	111157589
ERR4893761	PRJEB37886	AMPLICON	SAMEA7662905	ERX4761548	COG-UK/QEUH-AF5268	Illumina NovaSeq 6000	PAIRED	PCR	VIRAL RNA	Severe acute respiratory syndrome coronavirus 2	Homo sapiens	ILLUMINA	2020-10-30	United Kingdom	Europe	70	3299.34	2610	0.971943	98660170
ERR4893762	PRJEB37886	AMPLICON	SAMEA7662906	ERX4761549	COG-UK/QEUH-AF6917	Illumina NovaSeq 6000	PAIRED	PCR	VIRAL RNA	Severe acute respiratory syndrome coronavirus 2	Homo sapiens	ILLUMINA	2020-10-30	United Kingdom	Europe	138	1328.44	896	0.958934	39724196
ERR4893763	PRJEB37886	AMPLICON	SAMEA7662907	ERX4761550	COG-UK/QEUH-AF52A4	Illumina NovaSeq 6000	PAIRED	PCR	VIRAL RNA	Severe acute respiratory syndrome coronavirus 2	Homo sapiens	ILLUMINA	2020-10-30	United Kingdom	Europe	74	4171.45	3920	0.821657	124738807
ERR4893764	PRJEB37886	AMPLICON	SAMEA7662908	ERX4761551	COG-UK/QEUH-AF6926	Illumina NovaSeq 6000	PAIRED	PCR	VIRAL RNA	Severe acute respiratory syndrome coronavirus 2	Homo sapiens	ILLUMINA	2020-10-30	United Kingdom	Europe	59	4079.18	3833	0.89282	121979678
ERR4893765	PRJEB37886	AMPLICON	SAMEA7662909	ERX4761552	COG-UK/QEUH-AF53DE	Illumina NovaSeq 6000	PAIRED	PCR	VIRAL RNA	Severe acute respiratory syndrome coronavirus 2	Homo sapiens	ILLUMINA	2020-10-30	United Kingdom	Europe	83	4090.48	3859	0.849714	122317644
ERR4893766	PRJEB37886	AMPLICON	SAMEA7662910	ERX4761553	COG-UK/QEUH-AF48A3	Illumina NovaSeq 6000	PAIRED	PCR	VIRAL RNA	Severe acute respiratory syndrome coronavirus 2	Homo sapiens	ILLUMINA	2020-10-30	United Kingdom	Europe	98	4065.11	4112	0.862723	121558893
ERR4893767	PRJEB37886	AMPLICON	SAMEA7662911	ERX4761554	COG-UK/QEUH-AF53A1	Illumina NovaSeq 6000	PAIRED	PCR	VIRAL RNA	Severe acute respiratory syndrome coronavirus 2	Homo sapiens	ILLUMINA	2020-10-30	United Kingdom	Europe	65	3608.54	2841	0.96803	107906238
ERR4893768	PRJEB37886	AMPLICON	SAMEA7662912	ERX4761555	COG-UK/QEUH-AF490A	Illumina NovaSeq 6000	PAIRED	PCR	VIRAL RNA	Severe acute respiratory syndrome coronavirus 2	Homo sapiens	ILLUMINA	2020-10-30	United Kingdom	Europe	73	2990.68	2574	0.977026	89430371
ERR4893769	PRJEB37886	AMPLICON	SAMEA7662913	ERX4761556	COG-UK/QEUH-AF5338	Illumina NovaSeq 6000	PAIRED	PCR	VIRAL RNA	Severe acute respiratory syndrome coronavirus 2	Homo sapiens	ILLUMINA	2020-10-29	United Kingdom	Europe	90	1747.21	1242	0.969836	52246943
ERR4893770	PRJEB37886	AMPLICON	SAMEA7662914	ERX4761557	COG-UK/QEUH-AF4955	Illumina NovaSeq 6000	PAIRED	PCR	VIRAL RNA	Severe acute respiratory syndrome coronavirus 2	Homo sapiens	ILLUMINA	2020-10-30	United Kingdom	Europe	590	156.055	77	0.400227	4666522
ERR4893771	PRJEB37886	AMPLICON	SAMEA7662915	ERX4761558	COG-UK/QEUH-AF5365	Illumina NovaSeq 6000	PAIRED	PCR	VIRAL RNA	Severe acute respiratory syndrome coronavirus 2	Homo sapiens	ILLUMINA	2020-10-30	United Kingdom	Europe	76	4006.71	3704	0.916062	119812790
ERR4893772	PRJEB37886	AMPLICON	SAMEA7662916	ERX4761559	COG-UK/QEUH-AF49DD	Illumina NovaSeq 6000	PAIRED	PCR	VIRAL RNA	Severe acute respiratory syndrome coronavirus 2	Homo sapiens	ILLUMINA	2020-10-30	United Kingdom	Europe	97	2305.47	1466	0.981239	68940516
ERR4893773	PRJEB37886	AMPLICON	SAMEA7662917	ERX4761560	COG-UK/QEUH-AF53ED	Illumina NovaSeq 6000	PAIRED	PCR	VIRAL RNA	Severe acute respiratory syndrome coronavirus 2	Homo sapiens	ILLUMINA	2020-10-30	United Kingdom	Europe	331	405.248	217	0.701802	12118136
ERR4893774	PRJEB37886	AMPLICON	SAMEA7662918	ERX4761561	COG-UK/QEUH-AF4A16	Illumina NovaSeq 6000	PAIRED	PCR	VIRAL RNA	Severe acute respiratory syndrome coronavirus 2	Homo sapiens	ILLUMINA	2020-10-30	United Kingdom	Europe	394	410.503	213	0.680667	12275286
ERR4893775	PRJEB37886	AMPLICON	SAMEA7662919	ERX4761562	COG-UK/QEUH-AF53FC	Illumina NovaSeq 6000	PAIRED	PCR	VIRAL RNA	Severe acute respiratory syndrome coronavirus 2	Homo sapiens	ILLUMINA	2020-10-30	United Kingdom	Europe	76	3298.8	2347	0.957496	98644069
ERR4893776	PRJEB37886	AMPLICON	SAMEA7662920	ERX4761563	COG-UK/QEUH-AF4973	Illumina NovaSeq 6000	PAIRED	PCR	VIRAL RNA	Severe acute respiratory syndrome coronavirus 2	Homo sapiens	ILLUMINA	2020-10-30	United Kingdom	Europe	400	324.89	181	0.697254	9715171
ERR4893777	PRJEB37886	AMPLICON	SAMEA7662921	ERX4761564	COG-UK/QEUH-AF49EC	Illumina NovaSeq 6000	PAIRED	PCR	VIRAL RNA	Severe acute respiratory syndrome coronavirus 2	Homo sapiens	ILLUMINA	2020-10-30	United Kingdom	Europe	124	2998.3	2449	0.953516	89658271
ERR4893778	PRJEB37886	AMPLICON	SAMEA7662922	ERX4761565	COG-UK/QEUH-AF5392	Illumina NovaSeq 6000	PAIRED	PCR	VIRAL RNA	Severe acute respiratory syndrome coronavirus 2	Homo sapiens	ILLUMINA	2020-10-30	United Kingdom	Europe	91	4123.31	4067	0.839147	123299210
ERR4893779	PRJEB37886	AMPLICON	SAMEA7662923	ERX4761566	COG-UK/QEUH-AF52B3	Illumina NovaSeq 6000	PAIRED	PCR	VIRAL RNA	Severe acute respiratory syndrome coronavirus 2	Homo sapiens	ILLUMINA	2020-10-30	United Kingdom	Europe	146	1467.7	918	0.939672	43888493
ERR4893780	PRJEB37886	AMPLICON	SAMEA7662924	ERX4761567	COG-UK/QEUH-AF6980	Illumina NovaSeq 6000	PAIRED	PCR	VIRAL RNA	Severe acute respiratory syndrome coronavirus 2	Homo sapiens	ILLUMINA	2020-10-30	United Kingdom	Europe	85	3755.27	3313	0.915694	112293969
ERR4893781	PRJEB37886	AMPLICON	SAMEA7662925	ERX4761568	COG-UK/QEUH-AF69F9	Illumina NovaSeq 6000	PAIRED	PCR	VIRAL RNA	Severe acute respiratory syndrome coronavirus 2	Homo sapiens	ILLUMINA	2020-10-30	United Kingdom	Europe	387	260.803	131	0.587098	7798796
ERR4893782	PRJEB37886	AMPLICON	SAMEA7662926	ERX4761569	COG-UK/QEUH-AF6908	Illumina NovaSeq 6000	PAIRED	PCR	VIRAL RNA	Severe acute respiratory syndrome coronavirus 2	Homo sapiens	ILLUMINA	2020-10-30	United Kingdom	Europe	75	3884.89	3531	0.891148	116169853
ERR4893783	PRJEB37886	AMPLICON	SAMEA7662927	ERX4761570	COG-UK/QEUH-AF52C2	Illumina NovaSeq 6000	PAIRED	PCR	VIRAL RNA	Severe acute respiratory syndrome coronavirus 2	Homo sapiens	ILLUMINA	2020-10-30	United Kingdom	Europe	69	4061.52	3754	0.864863	121451565
ERR4893784	PRJEB37886	AMPLICON	SAMEA7662928	ERX4761571	COG-UK/QEUH-AF523B	Illumina NovaSeq 6000	PAIRED	PCR	VIRAL RNA	Severe acute respiratory syndrome coronavirus 2	Homo sapiens	ILLUMINA	2020-10-30	United Kingdom	Europe	88	3957.17	3701	0.897	118331235
ERR4893785	PRJEB37886	AMPLICON	SAMEA7662929	ERX4761572	COG-UK/QEUH-AF6A05	Illumina NovaSeq 6000	PAIRED	PCR	VIRAL RNA	Severe acute respiratory syndrome coronavirus 2	Homo sapiens	ILLUMINA	2020-10-30	United Kingdom	Europe	479	152.787	77	0.443935	4568779
ERR4893786	PRJEB37886	AMPLICON	SAMEA7662930	ERX4761573	COG-UK/QEUH-AF52E0	Illumina NovaSeq 6000	PAIRED	PCR	VIRAL RNA	Severe acute respiratory syndrome coronavirus 2	Homo sapiens	ILLUMINA	2020-10-30	United Kingdom	Europe	92	3998.76	3714	0.865298	119574885
ERR4893787	PRJEB37886	AMPLICON	SAMEA7662931	ERX4761574	COG-UK/QEUH-AF6935	Illumina NovaSeq 6000	PAIRED	PCR	VIRAL RNA	Severe acute respiratory syndrome coronavirus 2	Homo sapiens	ILLUMINA	2020-10-30	United Kingdom	Europe	122	1834.76	1184	0.963114	54864896
ERR4893788	PRJEB37886	AMPLICON	SAMEA7662932	ERX4761575	COG-UK/QEUH-AF51F2	Illumina NovaSeq 6000	PAIRED	PCR	VIRAL RNA	Severe acute respiratory syndrome coronavirus 2	Homo sapiens	ILLUMINA	2020-10-30	United Kingdom	Europe	80	4229.53	4150	0.787179	126475627
ERR4893789	PRJEB37886	AMPLICON	SAMEA7662933	ERX4761576	COG-UK/QEUH-AF69BD	Illumina NovaSeq 6000	PAIRED	PCR	VIRAL RNA	Severe acute respiratory syndrome coronavirus 2	Homo sapiens	ILLUMINA	2020-10-30	United Kingdom	Europe	78	4007.92	3703	0.898037	119848748
ERR4893790	PRJEB37886	AMPLICON	SAMEA7662934	ERX4761577	COG-UK/QEUH-AF52FF	Illumina NovaSeq 6000	PAIRED	PCR	VIRAL RNA	Severe acute respiratory syndrome coronavirus 2	Homo sapiens	ILLUMINA	2020-10-30	United Kingdom	Europe	82	2836.07	2264	0.981507	84807149
ERR4893791	PRJEB37886	AMPLICON	SAMEA7662935	ERX4761578	COG-UK/QEUH-AF699F	Illumina NovaSeq 6000	PAIRED	PCR	VIRAL RNA	Severe acute respiratory syndrome coronavirus 2	Homo sapiens	ILLUMINA	2020-10-30	United Kingdom	Europe	80	4128.76	3789	0.837107	123462367
ERR4893792	PRJEB37886	AMPLICON	SAMEA7662936	ERX4761579	COG-UK/QEUH-AF5408	Illumina NovaSeq 6000	PAIRED	PCR	VIRAL RNA	Severe acute respiratory syndrome coronavirus 2	Homo sapiens	ILLUMINA	2020-10-30	United Kingdom	Europe	76	4140.55	3837	0.841755	123814957
ERR4893793	PRJEB37886	AMPLICON	SAMEA7662937	ERX4761580	COG-UK/QEUH-AF4964	Illumina NovaSeq 6000	PAIRED	PCR	VIRAL RNA	Severe acute respiratory syndrome coronavirus 2	Homo sapiens	ILLUMINA	2020-10-30	United Kingdom	Europe	59	4117.91	3909	0.869846	123137738
ERR4893794	PRJEB37886	AMPLICON	SAMEA7662938	ERX4761581	COG-UK/QEUH-AF5374	Illumina NovaSeq 6000	PAIRED	PCR	VIRAL RNA	Severe acute respiratory syndrome coronavirus 2	Homo sapiens	ILLUMINA	2020-10-30	United Kingdom	Europe	118	2095.17	1630	0.970471	62652007
ERR4893795	PRJEB37886	AMPLICON	SAMEA7662939	ERX4761582	COG-UK/QEUH-AF4919	Illumina NovaSeq 6000	PAIRED	PCR	VIRAL RNA	Severe acute respiratory syndrome coronavirus 2	Homo sapiens	ILLUMINA	2020-10-30	United Kingdom	Europe	68	4062.2	3877	0.872321	121471916
ERR4893796	PRJEB37886	AMPLICON	SAMEA7662940	ERX4761583	COG-UK/QEUH-AF53B0	Illumina NovaSeq 6000	PAIRED	PCR	VIRAL RNA	Severe acute respiratory syndrome coronavirus 2	Homo sapiens	ILLUMINA	2020-10-30	United Kingdom	Europe	83	3929.08	3947	0.901983	117491179
ERR4893797	PRJEB37886	AMPLICON	SAMEA7662941	ERX4761584	COG-UK/QEUH-AF49A0	Illumina NovaSeq 6000	PAIRED	PCR	VIRAL RNA	Severe acute respiratory syndrome coronavirus 2	Homo sapiens	ILLUMINA	2020-10-30	United Kingdom	Europe	78	4062.95	3765	0.877638	121494316
ERR4893798	PRJEB37886	AMPLICON	SAMEA7662942	ERX4761585	COG-UK/QEUH-AF5417	Illumina NovaSeq 6000	PAIRED	PCR	VIRAL RNA	Severe acute respiratory syndrome coronavirus 2	Homo sapiens	ILLUMINA	2020-10-30	United Kingdom	Europe	77	4164.66	3808	0.83908	124535773
ERR4893799	PRJEB37886	AMPLICON	SAMEA7662943	ERX4761586	COG-UK/QEUH-AF4A25	Illumina NovaSeq 6000	PAIRED	PCR	VIRAL RNA	Severe acute respiratory syndrome coronavirus 2	Homo sapiens	ILLUMINA	2020-10-30	United Kingdom	Europe	95	2536.2	1965	0.985955	75839988
ERR4893800	PRJEB37886	AMPLICON	SAMEA7662944	ERX4761587	COG-UK/QEUH-AF5444	Illumina NovaSeq 6000	PAIRED	PCR	VIRAL RNA	Severe acute respiratory syndrome coronavirus 2	Homo sapiens	ILLUMINA	2020-10-30	United Kingdom	Europe	92	3700.12	3105	0.906531	110644630
ERR4893801	PRJEB37886	AMPLICON	SAMEA7662945	ERX4761588	COG-UK/QEUH-AF4876	Illumina NovaSeq 6000	PAIRED	PCR	VIRAL RNA	Severe acute respiratory syndrome coronavirus 2	Homo sapiens	ILLUMINA	2020-10-30	United Kingdom	Europe	90	4116.62	3763	0.853192	123099272
ERR4893802	PRJEB37886	AMPLICON	SAMEA7662946	ERX4761589	COG-UK/QEUH-AF5426	Illumina NovaSeq 6000	PAIRED	PCR	VIRAL RNA	Severe acute respiratory syndrome coronavirus 2	Homo sapiens	ILLUMINA	2020-10-30	United Kingdom	Europe	62	4105.21	3813	0.861887	122758118
ERR4893803	PRJEB37886	AMPLICON	SAMEA7662947	ERX4761590	COG-UK/QEUH-AF48C1	Illumina NovaSeq 6000	PAIRED	PCR	VIRAL RNA	Severe acute respiratory syndrome coronavirus 2	Homo sapiens	ILLUMINA	2020-10-30	United Kingdom	Europe	75	4168.7	3884	0.82373	124656750
ERR4893804	PRJEB37886	AMPLICON	SAMEA7662948	ERX4761591	COG-UK/QEUH-AF5453	Illumina NovaSeq 6000	PAIRED	PCR	VIRAL RNA	Severe acute respiratory syndrome coronavirus 2	Homo sapiens	ILLUMINA	2020-10-30	United Kingdom	Europe	74	4149.32	3839	0.859579	124076979
ERR4893805	PRJEB37886	AMPLICON	SAMEA7662949	ERX4761592	COG-UK/QEUH-AF4982	Illumina NovaSeq 6000	PAIRED	PCR	VIRAL RNA	Severe acute respiratory syndrome coronavirus 2	Homo sapiens	ILLUMINA	2020-10-30	United Kingdom	Europe	79	4197.44	3910	0.799652	125516139
ERR4893806	PRJEB37886	AMPLICON	SAMEA7662950	ERX4761593	COG-UK/QEUH-AF51C5	Illumina NovaSeq 6000	PAIRED	PCR	VIRAL RNA	Severe acute respiratory syndrome coronavirus 2	Homo sapiens	ILLUMINA	2020-10-30	United Kingdom	Europe	76	4261.02	4639	0.709895	127417257
ERR4893807	PRJEB37886	AMPLICON	SAMEA7662951	ERX4761594	COG-UK/QEUH-AF6944	Illumina NovaSeq 6000	PAIRED	PCR	VIRAL RNA	Severe acute respiratory syndrome coronavirus 2	Homo sapiens	ILLUMINA	2020-10-30	United Kingdom	Europe	107	3130.39	2372	0.959904	93608166
ERR4893808	PRJEB37886	AMPLICON	SAMEA7662952	ERX4761595	COG-UK/QEUH-AF69CC	Illumina NovaSeq 6000	PAIRED	PCR	VIRAL RNA	Severe acute respiratory syndrome coronavirus 2	Homo sapiens	ILLUMINA	2020-10-30	United Kingdom	Europe	73	4019.64	3757	0.866903	120199343
ERR4893809	PRJEB37886	AMPLICON	SAMEA7662953	ERX4761596	COG-UK/QEUH-AF69EA	Illumina NovaSeq 6000	PAIRED	PCR	VIRAL RNA	Severe acute respiratory syndrome coronavirus 2	Homo sapiens	ILLUMINA	2020-10-30	United Kingdom	Europe	113	1349.65	944	0.96502	40358491
ERR4893810	PRJEB37886	AMPLICON	SAMEA7662954	ERX4761597	COG-UK/QEUH-AF520E	Illumina NovaSeq 6000	PAIRED	PCR	VIRAL RNA	Severe acute respiratory syndrome coronavirus 2	Homo sapiens	ILLUMINA	2020-10-30	United Kingdom	Europe	90	4039.62	3824	0.867605	120796904
ERR4893811	PRJEB37886	AMPLICON	SAMEA7662955	ERX4761598	COG-UK/QEUH-AF521D	Illumina NovaSeq 6000	PAIRED	PCR	VIRAL RNA	Severe acute respiratory syndrome coronavirus 2	Homo sapiens	ILLUMINA	2020-10-30	United Kingdom	Europe	108	2675.86	2180	0.991205	80016173
ERR4893812	PRJEB37886	AMPLICON	SAMEA7662956	ERX4761599	COG-UK/QEUH-AF68ED	Illumina NovaSeq 6000	PAIRED	PCR	VIRAL RNA	Severe acute respiratory syndrome coronavirus 2	Homo sapiens	ILLUMINA	2020-10-30	United Kingdom	Europe	96	3251.16	2362	0.95355	97219384
ERR4893813	PRJEB37886	AMPLICON	SAMEA7662957	ERX4761600	COG-UK/QEUH-AF5259	Illumina NovaSeq 6000	PAIRED	PCR	VIRAL RNA	Severe acute respiratory syndrome coronavirus 2	Homo sapiens	ILLUMINA	2020-10-30	United Kingdom	Europe	289	555.332	292	0.79701	16606101
ERR4893814	PRJEB37886	AMPLICON	SAMEA7662958	ERX4761601	COG-UK/QEUH-AF6953	Illumina NovaSeq 6000	PAIRED	PCR	VIRAL RNA	Severe acute respiratory syndrome coronavirus 2	Homo sapiens	ILLUMINA	2020-10-30	United Kingdom	Europe	81	4158.12	3822	0.839414	124340116
ERR4893815	PRJEB37886	AMPLICON	SAMEA7662959	ERX4761602	COG-UK/QEUH-AF51D4	Illumina NovaSeq 6000	PAIRED	PCR	VIRAL RNA	Severe acute respiratory syndrome coronavirus 2	Homo sapiens	ILLUMINA	2020-10-30	United Kingdom	Europe	142	1205.45	786	0.95268	36046652
ERR4893816	PRJEB37886	AMPLICON	SAMEA7662960	ERX4761603	COG-UK/QEUH-AF69AE	Illumina NovaSeq 6000	PAIRED	PCR	VIRAL RNA	Severe acute respiratory syndrome coronavirus 2	Homo sapiens	ILLUMINA	2020-10-30	United Kingdom	Europe	93	3123.88	2605	0.974919	93413411
ERR4893817	PRJEB37886	AMPLICON	SAMEA7662961	ERX4761604	COG-UK/QEUH-AF3D2D	Illumina NovaSeq 6000	PAIRED	PCR	VIRAL RNA	Severe acute respiratory syndrome coronavirus 2	Homo sapiens	ILLUMINA	2020-10-30	United Kingdom	Europe	73	4234.82	4411	0.774872	126633695
ERR4893818	PRJEB37886	AMPLICON	SAMEA7662962	ERX4761605	COG-UK/QEUH-AF48D0	Illumina NovaSeq 6000	PAIRED	PCR	VIRAL RNA	Severe acute respiratory syndrome coronavirus 2	Homo sapiens	ILLUMINA	2020-10-30	United Kingdom	Europe	87	3892.7	3552	0.914055	116403275
ERR4893819	PRJEB37886	AMPLICON	SAMEA7662963	ERX4761606	COG-UK/QEUH-AF53CF	Illumina NovaSeq 6000	PAIRED	PCR	VIRAL RNA	Severe acute respiratory syndrome coronavirus 2	Homo sapiens	ILLUMINA	2020-10-30	United Kingdom	Europe	86	4003.78	3993	0.866067	119724980
ERR4893820	PRJEB37886	AMPLICON	SAMEA7662964	ERX4761607	COG-UK/QEUH-AF5AE8	Illumina NovaSeq 6000	PAIRED	PCR	VIRAL RNA	Severe acute respiratory syndrome coronavirus 2	Homo sapiens	ILLUMINA	2020-10-30	United Kingdom	Europe	74	4066.03	3782	0.8867	121586580
ERR4893821	PRJEB37886	AMPLICON	SAMEA7662965	ERX4761608	COG-UK/QEUH-AF568A	Illumina NovaSeq 6000	PAIRED	PCR	VIRAL RNA	Severe acute respiratory syndrome coronavirus 2	Homo sapiens	ILLUMINA	2020-10-30	United Kingdom	Europe	103	3632.68	2913	0.900278	108627882
ERR4893822	PRJEB37886	AMPLICON	SAMEA7662966	ERX4761609	COG-UK/QEUH-AF56D5	Illumina NovaSeq 6000	PAIRED	PCR	VIRAL RNA	Severe acute respiratory syndrome coronavirus 2	Homo sapiens	ILLUMINA	2020-10-30	United Kingdom	Europe	79	3579.5	2856	0.940942	107037718
ERR4893823	PRJEB37886	AMPLICON	SAMEA7662967	ERX4761610	COG-UK/QEUH-AF5A7F	Illumina NovaSeq 6000	PAIRED	PCR	VIRAL RNA	Severe acute respiratory syndrome coronavirus 2	Homo sapiens	ILLUMINA	2020-10-30	United Kingdom	Europe	92	3919.54	3578	0.888841	117205899
ERR4893824	PRJEB37886	AMPLICON	SAMEA7662968	ERX4761611	COG-UK/QEUH-AF575A	Illumina NovaSeq 6000	PAIRED	PCR	VIRAL RNA	Severe acute respiratory syndrome coronavirus 2	Homo sapiens	ILLUMINA	2020-10-30	United Kingdom	Europe	73	4058.6	3755	0.888205	121364424
ERR4893825	PRJEB37886	AMPLICON	SAMEA7662969	ERX4761612	COG-UK/QEUH-AF565D	Illumina NovaSeq 6000	PAIRED	PCR	VIRAL RNA	Severe acute respiratory syndrome coronavirus 2	Homo sapiens	ILLUMINA	2020-10-30	United Kingdom	Europe	90	3260.52	2316	0.954252	97499308
ERR4893826	PRJEB37886	AMPLICON	SAMEA7662970	ERX4761613	COG-UK/QEUH-AF5AAC	Illumina NovaSeq 6000	PAIRED	PCR	VIRAL RNA	Severe acute respiratory syndrome coronavirus 2	Homo sapiens	ILLUMINA	2020-10-30	United Kingdom	Europe	90	4083.16	3699	0.849179	122098792
ERR4893827	PRJEB37886	AMPLICON	SAMEA7662971	ERX4761614	COG-UK/QEUH-AF5BA9	Illumina NovaSeq 6000	PAIRED	PCR	VIRAL RNA	Severe acute respiratory syndrome coronavirus 2	Homo sapiens	ILLUMINA	2020-10-30	United Kingdom	Europe	71	3920.52	3807	0.91556	117235340
ERR4893828	PRJEB37886	AMPLICON	SAMEA7662972	ERX4761615	COG-UK/QEUH-AF56E4	Illumina NovaSeq 6000	PAIRED	PCR	VIRAL RNA	Severe acute respiratory syndrome coronavirus 2	Homo sapiens	ILLUMINA	2020-10-30	United Kingdom	Europe	73	4034.97	3919	0.88553	120657595
ERR4893829	PRJEB37886	AMPLICON	SAMEA7662973	ERX4761616	COG-UK/QEUH-AF56F3	Illumina NovaSeq 6000	PAIRED	PCR	VIRAL RNA	Severe acute respiratory syndrome coronavirus 2	Homo sapiens	ILLUMINA	2020-10-30	United Kingdom	Europe	86	3914.44	3583	0.899174	117053556
ERR4893830	PRJEB37886	AMPLICON	SAMEA7662974	ERX4761617	COG-UK/QEUH-AF3DC3	Illumina NovaSeq 6000	PAIRED	PCR	VIRAL RNA	Severe acute respiratory syndrome coronavirus 2	Homo sapiens	ILLUMINA	2020-10-30	United Kingdom	Europe	78	3885.91	3608	0.906531	116200362
ERR4893831	PRJEB37886	AMPLICON	SAMEA7662975	ERX4761618	COG-UK/QEUH-AF68FC	Illumina NovaSeq 6000	PAIRED	PCR	VIRAL RNA	Severe acute respiratory syndrome coronavirus 2	Homo sapiens	ILLUMINA	2020-10-30	United Kingdom	Europe	71	4007.47	3926	0.881851	119835464
ERR4893832	PRJEB37886	AMPLICON	SAMEA7662976	ERX4761619	COG-UK/QEUH-AF3E66	Illumina NovaSeq 6000	PAIRED	PCR	VIRAL RNA	Severe acute respiratory syndrome coronavirus 2	Homo sapiens	ILLUMINA	2020-10-30	United Kingdom	Europe	77	4042.7	3783	0.895763	120888890
ERR4893833	PRJEB37886	AMPLICON	SAMEA7662977	ERX4761620	COG-UK/QEUH-AF6962	Illumina NovaSeq 6000	PAIRED	PCR	VIRAL RNA	Severe acute respiratory syndrome coronavirus 2	Homo sapiens	ILLUMINA	2020-10-30	United Kingdom	Europe	64	3731.74	3435	0.968231	111590140
ERR4893834	PRJEB37886	AMPLICON	SAMEA7662978	ERX4761621	COG-UK/QEUH-AF69DB	Illumina NovaSeq 6000	PAIRED	PCR	VIRAL RNA	Severe acute respiratory syndrome coronavirus 2	Homo sapiens	ILLUMINA	2020-10-30	United Kingdom	Europe	132	1281.49	839	0.947096	38320474
ERR4893835	PRJEB37886	AMPLICON	SAMEA7662979	ERX4761622	COG-UK/QEUH-AF3D3C	Illumina NovaSeq 6000	PAIRED	PCR	VIRAL RNA	Severe acute respiratory syndrome coronavirus 2	Homo sapiens	ILLUMINA	2020-10-30	United Kingdom	Europe	78	3982.09	3756	0.892051	119076317
ERR4893836	PRJEB37886	AMPLICON	SAMEA7662980	ERX4761623	COG-UK/QEUH-AF6A14	Illumina NovaSeq 6000	PAIRED	PCR	VIRAL RNA	Severe acute respiratory syndrome coronavirus 2	Homo sapiens	ILLUMINA	2020-10-30	United Kingdom	Europe	506	365.571	144	0.596763	10931670
ERR4893837	PRJEB37886	AMPLICON	SAMEA7662981	ERX4761624	COG-UK/QEUH-AF3D78	Illumina NovaSeq 6000	PAIRED	PCR	VIRAL RNA	Severe acute respiratory syndrome coronavirus 2	Homo sapiens	ILLUMINA	2020-10-30	United Kingdom	Europe	72	4158.41	4170	0.812059	124348897
ERR4893838	PRJEB37886	AMPLICON	SAMEA7662982	ERX4761625	COG-UK/QEUH-AF3DD2	Illumina NovaSeq 6000	PAIRED	PCR	VIRAL RNA	Severe acute respiratory syndrome coronavirus 2	Homo sapiens	ILLUMINA	2020-10-30	United Kingdom	Europe	75	4108.24	3879	0.85162	122848786
ERR4893839	PRJEB37886	AMPLICON	SAMEA7662983	ERX4761626	COG-UK/QEUH-AF6971	Illumina NovaSeq 6000	PAIRED	PCR	VIRAL RNA	Severe acute respiratory syndrome coronavirus 2	Homo sapiens	ILLUMINA	2020-10-30	United Kingdom	Europe	79	4023.36	3792	0.880882	120310683
ERR4893840	PRJEB37886	AMPLICON	SAMEA7662984	ERX4761627	COG-UK/QEUH-AF3E48	Illumina NovaSeq 6000	PAIRED	PCR	VIRAL RNA	Severe acute respiratory syndrome coronavirus 2	Homo sapiens	ILLUMINA	2020-10-30	United Kingdom	Europe	376	397.118	216	0.762633	11875032
ERR4893841	PRJEB37886	AMPLICON	SAMEA7662985	ERX4761628	COG-UK/QEUH-AF6A23	Illumina NovaSeq 6000	PAIRED	PCR	VIRAL RNA	Severe acute respiratory syndrome coronavirus 2	Homo sapiens	ILLUMINA	2020-10-30	United Kingdom	Europe	87	4026.89	3780	0.880045	120416134
ERR4893842	PRJEB37886	AMPLICON	SAMEA7662986	ERX4761629	COG-UK/QEUH-AF3D4B	Illumina NovaSeq 6000	PAIRED	PCR	VIRAL RNA	Severe acute respiratory syndrome coronavirus 2	Homo sapiens	ILLUMINA	2020-10-30	United Kingdom	Europe	77	4214.33	4284	0.779119	126021034
ERR4893843	PRJEB37886	AMPLICON	SAMEA7662987	ERX4761630	COG-UK/QEUH-AF65F5	Illumina NovaSeq 6000	PAIRED	PCR	VIRAL RNA	Severe acute respiratory syndrome coronavirus 2	Homo sapiens	ILLUMINA	2020-10-30	United Kingdom	Europe	78	4134.14	3863	0.849814	123623117
ERR4893844	PRJEB37886	AMPLICON	SAMEA7662988	ERX4761631	COG-UK/QEUH-AF5ACA	Illumina NovaSeq 6000	PAIRED	PCR	VIRAL RNA	Severe acute respiratory syndrome coronavirus 2	Homo sapiens	ILLUMINA	2020-10-30	United Kingdom	Europe	83	4064.91	4054	0.864361	121552937
ERR4893845	PRJEB37886	AMPLICON	SAMEA7662989	ERX4761632	COG-UK/QEUH-AF5769	Illumina NovaSeq 6000	PAIRED	PCR	VIRAL RNA	Severe acute respiratory syndrome coronavirus 2	Homo sapiens	ILLUMINA	2020-10-30	United Kingdom	Europe	90	2492.1	2080	0.981674	74521128
ERR4893846	PRJEB37886	AMPLICON	SAMEA7662990	ERX4761633	COG-UK/QEUH-AF5B4F	Illumina NovaSeq 6000	PAIRED	PCR	VIRAL RNA	Severe acute respiratory syndrome coronavirus 2	Homo sapiens	ILLUMINA	2020-10-30	United Kingdom	Europe	75	4016.9	3757	0.879845	120117481
ERR4893847	PRJEB37886	AMPLICON	SAMEA7662991	ERX4761634	COG-UK/QEUH-AF566C	Illumina NovaSeq 6000	PAIRED	PCR	VIRAL RNA	Severe acute respiratory syndrome coronavirus 2	Homo sapiens	ILLUMINA	2020-10-30	United Kingdom	Europe	81	3476.83	2648	0.958533	103967662
ERR4893848	PRJEB37886	AMPLICON	SAMEA7662992	ERX4761635	COG-UK/QEUH-AF5A8E	Illumina NovaSeq 6000	PAIRED	PCR	VIRAL RNA	Severe acute respiratory syndrome coronavirus 2	Homo sapiens	ILLUMINA	2020-10-30	United Kingdom	Europe	178	962.563	578	0.897368	28783512
ERR4893849	PRJEB37886	AMPLICON	SAMEA7662993	ERX4761636	COG-UK/QEUH-AF5699	Illumina NovaSeq 6000	PAIRED	PCR	VIRAL RNA	Severe acute respiratory syndrome coronavirus 2	Homo sapiens	ILLUMINA	2020-10-30	United Kingdom	Europe	82	4063.8	3875	0.860315	121519954
ERR4893850	PRJEB37886	AMPLICON	SAMEA7662994	ERX4761637	COG-UK/QEUH-AF5AD9	Illumina NovaSeq 6000	PAIRED	PCR	VIRAL RNA	Severe acute respiratory syndrome coronavirus 2	Homo sapiens	ILLUMINA	2020-10-30	United Kingdom	Europe	77	4071.34	3774	0.897903	121745144
ERR4893851	PRJEB37886	AMPLICON	SAMEA7662995	ERX4761638	COG-UK/QEUH-AF56A8	Illumina NovaSeq 6000	PAIRED	PCR	VIRAL RNA	Severe acute respiratory syndrome coronavirus 2	Homo sapiens	ILLUMINA	2020-10-30	United Kingdom	Europe	80	3515.86	3028	0.973648	105134791
ERR4893852	PRJEB37886	AMPLICON	SAMEA7662996	ERX4761639	COG-UK/QEUH-AF5B5E	Illumina NovaSeq 6000	PAIRED	PCR	VIRAL RNA	Severe acute respiratory syndrome coronavirus 2	Homo sapiens	ILLUMINA	2020-10-30	United Kingdom	Europe	84	4085.76	3759	0.864596	122176453
ERR4893853	PRJEB37886	AMPLICON	SAMEA7662997	ERX4761640	COG-UK/QEUH-AF5778	Illumina NovaSeq 6000	PAIRED	PCR	VIRAL RNA	Severe acute respiratory syndrome coronavirus 2	Homo sapiens	ILLUMINA	2020-10-30	United Kingdom	Europe	83	3061.02	2655	0.968665	91533629
ERR4893854	PRJEB37886	AMPLICON	SAMEA7662998	ERX4761641	COG-UK/QEUH-AF56B7	Illumina NovaSeq 6000	PAIRED	PCR	VIRAL RNA	Severe acute respiratory syndrome coronavirus 2	Homo sapiens	ILLUMINA	2020-10-30	United Kingdom	Europe	76	3833.4	3597	0.902786	114630179
ERR4893855	PRJEB37886	AMPLICON	SAMEA7662999	ERX4761642	COG-UK/QEUH-AF5B6D	Illumina NovaSeq 6000	PAIRED	PCR	VIRAL RNA	Severe acute respiratory syndrome coronavirus 2	Homo sapiens	ILLUMINA	2020-10-30	United Kingdom	Europe	88	3936.55	3651	0.884493	117714526
ERR4893856	PRJEB37886	AMPLICON	SAMEA7663000	ERX4761643	COG-UK/QEUH-AF570F	Illumina NovaSeq 6000	PAIRED	PCR	VIRAL RNA	Severe acute respiratory syndrome coronavirus 2	Homo sapiens	ILLUMINA	2020-10-30	United Kingdom	Europe	65	4036.06	3798	0.904291	120690434
ERR4893857	PRJEB37886	AMPLICON	SAMEA7663001	ERX4761644	COG-UK/QEUH-AF3E75	Illumina NovaSeq 6000	PAIRED	PCR	VIRAL RNA	Severe acute respiratory syndrome coronavirus 2	Homo sapiens	ILLUMINA	2020-10-30	United Kingdom	Europe	65	4274.5	4298	0.781293	127820473
ERR4893858	PRJEB37886	AMPLICON	SAMEA7663002	ERX4761645	COG-UK/QEUH-AF665C	Illumina NovaSeq 6000	PAIRED	PCR	VIRAL RNA	Severe acute respiratory syndrome coronavirus 2	Homo sapiens	ILLUMINA	2020-10-30	United Kingdom	Europe	76	4213.37	4195	0.78661	125992341
ERR4893859	PRJEB37886	AMPLICON	SAMEA7663003	ERX4761646	COG-UK/QEUH-AF3E84	Illumina NovaSeq 6000	PAIRED	PCR	VIRAL RNA	Severe acute respiratory syndrome coronavirus 2	Homo sapiens	ILLUMINA	2020-10-30	United Kingdom	Europe	76	4081.32	4228	0.845768	122043575
ERR4893860	PRJEB37886	AMPLICON	SAMEA7663004	ERX4761647	COG-UK/QEUH-AF66B6	Illumina NovaSeq 6000	PAIRED	PCR	VIRAL RNA	Severe acute respiratory syndrome coronavirus 2	Homo sapiens	ILLUMINA	2020-10-30	United Kingdom	Europe	78	3588.47	3034	0.955021	107306142
ERR4893861	PRJEB37886	AMPLICON	SAMEA7663005	ERX4761648	COG-UK/QEUH-AF66E3	Illumina NovaSeq 6000	PAIRED	PCR	VIRAL RNA	Severe acute respiratory syndrome coronavirus 2	Homo sapiens	ILLUMINA	2020-10-30	United Kingdom	Europe	70	3968.9	4071	0.881751	118681998
ERR4893862	PRJEB37886	AMPLICON	SAMEA7663006	ERX4761649	COG-UK/QEUH-AF3D0F	Illumina NovaSeq 6000	PAIRED	PCR	VIRAL RNA	Severe acute respiratory syndrome coronavirus 2	Homo sapiens	ILLUMINA	2020-10-30	United Kingdom	Europe	118	2460.72	1923	0.985252	73582860
ERR4893863	PRJEB37886	AMPLICON	SAMEA7663007	ERX4761650	COG-UK/QEUH-AF670E	Illumina NovaSeq 6000	PAIRED	PCR	VIRAL RNA	Severe acute respiratory syndrome coronavirus 2	Homo sapiens	ILLUMINA	2020-10-30	United Kingdom	Europe	98	2856.26	2430	0.969735	85410739
ERR4893864	PRJEB37886	AMPLICON	SAMEA7663008	ERX4761651	COG-UK/QEUH-AF3D96	Illumina NovaSeq 6000	PAIRED	PCR	VIRAL RNA	Severe acute respiratory syndrome coronavirus 2	Homo sapiens	ILLUMINA	2020-10-30	United Kingdom	Europe	86	4173.56	3839	0.812962	124802087
ERR4893865	PRJEB37886	AMPLICON	SAMEA7663009	ERX4761652	COG-UK/QEUH-AF674A	Illumina NovaSeq 6000	PAIRED	PCR	VIRAL RNA	Severe acute respiratory syndrome coronavirus 2	Homo sapiens	ILLUMINA	2020-10-30	United Kingdom	Europe	90	4149.6	3798	0.829081	124085427
ERR4893866	PRJEB37886	AMPLICON	SAMEA7663010	ERX4761653	COG-UK/QEUH-AF3DE1	Illumina NovaSeq 6000	PAIRED	PCR	VIRAL RNA	Severe acute respiratory syndrome coronavirus 2	Homo sapiens	ILLUMINA	2020-10-30	United Kingdom	Europe	65	4095.66	3856	0.87416	122472504
ERR4893867	PRJEB37886	AMPLICON	SAMEA7663011	ERX4761654	COG-UK/QEUH-AF666B	Illumina NovaSeq 6000	PAIRED	PCR	VIRAL RNA	Severe acute respiratory syndrome coronavirus 2	Homo sapiens	ILLUMINA	2020-10-30	United Kingdom	Europe	51	4104.46	3848	0.914858	122735566
ERR4893868	PRJEB37886	AMPLICON	SAMEA7663012	ERX4761655	COG-UK/QEUH-AF3E0C	Illumina NovaSeq 6000	PAIRED	PCR	VIRAL RNA	Severe acute respiratory syndrome coronavirus 2	Homo sapiens	ILLUMINA	2020-10-30	United Kingdom	Europe	88	4050.4	3757	0.877905	121118981
ERR4893869	PRJEB37886	AMPLICON	SAMEA7663013	ERX4761656	COG-UK/QEUH-AF667A	Illumina NovaSeq 6000	PAIRED	PCR	VIRAL RNA	Severe acute respiratory syndrome coronavirus 2	Homo sapiens	ILLUMINA	2020-10-30	United Kingdom	Europe	96	4073.29	3777	0.864562	121803619
ERR4893870	PRJEB37886	AMPLICON	SAMEA7663014	ERX4761657	COG-UK/QEUH-AF3E93	Illumina NovaSeq 6000	PAIRED	PCR	VIRAL RNA	Severe acute respiratory syndrome coronavirus 2	Homo sapiens	ILLUMINA	2020-10-30	United Kingdom	Europe	73	4278.11	4472	0.772297	127928223
ERR4893871	PRJEB37886	AMPLICON	SAMEA7663015	ERX4761658	COG-UK/QEUH-AF6759	Illumina NovaSeq 6000	PAIRED	PCR	VIRAL RNA	Severe acute respiratory syndrome coronavirus 2	Homo sapiens	ILLUMINA	2020-10-30	United Kingdom	Europe	94	3344.13	2787	0.942982	99999378
ERR4893872	PRJEB37886	AMPLICON	SAMEA7663016	ERX4761659	COG-UK/QEUH-AF5787	Illumina NovaSeq 6000	PAIRED	PCR	VIRAL RNA	Severe acute respiratory syndrome coronavirus 2	Homo sapiens	ILLUMINA	2020-10-30	United Kingdom	Europe	74	4052.58	3975	0.865565	121184431
ERR4893873	PRJEB37886	AMPLICON	SAMEA7663017	ERX4761660	COG-UK/QEUH-AF5B7C	Illumina NovaSeq 6000	PAIRED	PCR	VIRAL RNA	Severe acute respiratory syndrome coronavirus 2	Homo sapiens	ILLUMINA	2020-10-30	United Kingdom	Europe	77	4138.45	4310	0.850349	123752181
ERR4893874	PRJEB37886	AMPLICON	SAMEA7663018	ERX4761661	COG-UK/QEUH-AF567B	Illumina NovaSeq 6000	PAIRED	PCR	VIRAL RNA	Severe acute respiratory syndrome coronavirus 2	Homo sapiens	ILLUMINA	2020-10-30	United Kingdom	Europe	89	3911.18	3839	0.876701	116955909
ERR4893875	PRJEB37886	AMPLICON	SAMEA7663019	ERX4761662	COG-UK/QEUH-AF572D	Illumina NovaSeq 6000	PAIRED	PCR	VIRAL RNA	Severe acute respiratory syndrome coronavirus 2	Homo sapiens	ILLUMINA	2020-10-30	United Kingdom	Europe	75	4100.96	3920	0.835669	122630925
ERR4893876	PRJEB37886	AMPLICON	SAMEA7663020	ERX4761663	COG-UK/QEUH-AF5ABB	Illumina NovaSeq 6000	PAIRED	PCR	VIRAL RNA	Severe acute respiratory syndrome coronavirus 2	Homo sapiens	ILLUMINA	2020-10-30	United Kingdom	Europe	63	4230.44	4029	0.809818	126502736
ERR4893877	PRJEB37886	AMPLICON	SAMEA7663021	ERX4761664	COG-UK/QEUH-AF573C	Illumina NovaSeq 6000	PAIRED	PCR	VIRAL RNA	Severe acute respiratory syndrome coronavirus 2	Homo sapiens	ILLUMINA	2020-10-30	United Kingdom	Europe	87	4059.19	3730	0.846738	121381998
ERR4893878	PRJEB37886	AMPLICON	SAMEA7663022	ERX4761665	COG-UK/QEUH-AF5B03	Illumina NovaSeq 6000	PAIRED	PCR	VIRAL RNA	Severe acute respiratory syndrome coronavirus 2	Homo sapiens	ILLUMINA	2020-10-30	United Kingdom	Europe	85	4047.42	3755	0.878173	121030118
ERR4893879	PRJEB37886	AMPLICON	SAMEA7663023	ERX4761666	COG-UK/QEUH-AF571E	Illumina NovaSeq 6000	PAIRED	PCR	VIRAL RNA	Severe acute respiratory syndrome coronavirus 2	Homo sapiens	ILLUMINA	2020-10-30	United Kingdom	Europe	78	4134.07	3869	0.838043	123620946
ERR4893880	PRJEB37886	AMPLICON	SAMEA7663024	ERX4761667	COG-UK/QEUH-AF5BF4	Illumina NovaSeq 6000	PAIRED	PCR	VIRAL RNA	Severe acute respiratory syndrome coronavirus 2	Homo sapiens	ILLUMINA	2020-10-30	United Kingdom	Europe	81	4032.96	3770	0.889275	120597581
ERR4893881	PRJEB37886	AMPLICON	SAMEA7663025	ERX4761668	COG-UK/QEUH-AF574B	Illumina NovaSeq 6000	PAIRED	PCR	VIRAL RNA	Severe acute respiratory syndrome coronavirus 2	Homo sapiens	ILLUMINA	2020-10-30	United Kingdom	Europe	83	3035.13	2448	0.98154	90759396
ERR4893882	PRJEB37886	AMPLICON	SAMEA7663026	ERX4761669	COG-UK/QEUH-AF5B12	Illumina NovaSeq 6000	PAIRED	PCR	VIRAL RNA	Severe acute respiratory syndrome coronavirus 2	Homo sapiens	ILLUMINA	2020-10-30	United Kingdom	Europe	68	4059.84	4112	0.877537	121401489
ERR4893883	PRJEB37886	AMPLICON	SAMEA7663027	ERX4761670	COG-UK/QEUH-AF56C6	Illumina NovaSeq 6000	PAIRED	PCR	VIRAL RNA	Severe acute respiratory syndrome coronavirus 2	Homo sapiens	ILLUMINA	2020-10-30	United Kingdom	Europe	101	2104.11	1512	0.971976	62919298
ERR4893884	PRJEB37886	AMPLICON	SAMEA7663028	ERX4761671	COG-UK/QEUH-AF5B8B	Illumina NovaSeq 6000	PAIRED	PCR	VIRAL RNA	Severe acute respiratory syndrome coronavirus 2	Homo sapiens	ILLUMINA	2020-10-30	United Kingdom	Europe	68	4072.31	3800	0.886266	121774225
ERR4893885	PRJEB37886	AMPLICON	SAMEA7663029	ERX4761672	COG-UK/QEUH-AF5505	Illumina NovaSeq 6000	PAIRED	PCR	VIRAL RNA	Severe acute respiratory syndrome coronavirus 2	Homo sapiens	ILLUMINA	2020-10-30	United Kingdom	Europe	82	4177.61	3823	0.812895	124923110
ERR4893886	PRJEB37886	AMPLICON	SAMEA7663030	ERX4761673	COG-UK/QEUH-AF3DA5	Illumina NovaSeq 6000	PAIRED	PCR	VIRAL RNA	Severe acute respiratory syndrome coronavirus 2	Homo sapiens	ILLUMINA	2020-10-30	United Kingdom	Europe	78	3929.14	3639	0.909808	117492947
ERR4893887	PRJEB37886	AMPLICON	SAMEA7663031	ERX4761674	COG-UK/QEUH-AF3DF0	Illumina NovaSeq 6000	PAIRED	PCR	VIRAL RNA	Severe acute respiratory syndrome coronavirus 2	Homo sapiens	ILLUMINA	2020-10-30	United Kingdom	Europe	68	4136.09	3869	0.836772	123681507
ERR4893888	PRJEB37886	AMPLICON	SAMEA7663032	ERX4761675	COG-UK/QEUH-AF3DB4	Illumina NovaSeq 6000	PAIRED	PCR	VIRAL RNA	Severe acute respiratory syndrome coronavirus 2	Homo sapiens	ILLUMINA	2020-10-30	United Kingdom	Europe	85	4124.46	3787	0.82878	123333751
ERR4893889	PRJEB37886	AMPLICON	SAMEA7663033	ERX4761676	COG-UK/QEUH-AF671D	Illumina NovaSeq 6000	PAIRED	PCR	VIRAL RNA	Severe acute respiratory syndrome coronavirus 2	Homo sapiens	ILLUMINA	2020-10-30	United Kingdom	Europe	70	4126.14	3819	0.859579	123384038
ERR4893890	PRJEB37886	AMPLICON	SAMEA7663034	ERX4761677	COG-UK/QEUH-AF3E1B	Illumina NovaSeq 6000	PAIRED	PCR	VIRAL RNA	Severe acute respiratory syndrome coronavirus 2	Homo sapiens	ILLUMINA	2020-10-30	United Kingdom	Europe	75	3284.97	2806	0.964987	98230522
ERR4893891	PRJEB37886	AMPLICON	SAMEA7663035	ERX4761678	COG-UK/QEUH-AF6768	Illumina NovaSeq 6000	PAIRED	PCR	VIRAL RNA	Severe acute respiratory syndrome coronavirus 2	Homo sapiens	ILLUMINA	2020-10-30	United Kingdom	Europe	66	4128.65	3825	0.856269	123459155
ERR4893892	PRJEB37886	AMPLICON	SAMEA7663036	ERX4761679	COG-UK/QEUH-AF3E57	Illumina NovaSeq 6000	PAIRED	PCR	VIRAL RNA	Severe acute respiratory syndrome coronavirus 2	Homo sapiens	ILLUMINA	2020-10-30	United Kingdom	Europe	225	793.034	488	0.901782	23714084
ERR4893893	PRJEB37886	AMPLICON	SAMEA7663037	ERX4761680	COG-UK/QEUH-AF6610	Illumina NovaSeq 6000	PAIRED	PCR	VIRAL RNA	Severe acute respiratory syndrome coronavirus 2	Homo sapiens	ILLUMINA	2020-10-30	United Kingdom	Europe	70	4153.28	3812	0.864361	124195505
ERR4893894	PRJEB37886	AMPLICON	SAMEA7663038	ERX4761681	COG-UK/QEUH-AF3D5A	Illumina NovaSeq 6000	PAIRED	PCR	VIRAL RNA	Severe acute respiratory syndrome coronavirus 2	Homo sapiens	ILLUMINA	2020-10-30	United Kingdom	Europe	102	3832.63	3457	0.881483	114606995
ERR4893895	PRJEB37886	AMPLICON	SAMEA7663039	ERX4761682	COG-UK/QEUH-AF6698	Illumina NovaSeq 6000	PAIRED	PCR	VIRAL RNA	Severe acute respiratory syndrome coronavirus 2	Homo sapiens	ILLUMINA	2020-10-30	United Kingdom	Europe	73	4137.27	3874	0.846102	123716776
ERR4893896	PRJEB37886	AMPLICON	SAMEA7663040	ERX4761683	COG-UK/QEUH-AF3EA2	Illumina NovaSeq 6000	PAIRED	PCR	VIRAL RNA	Severe acute respiratory syndrome coronavirus 2	Homo sapiens	ILLUMINA	2020-10-30	United Kingdom	Europe	372	366.672	181	0.700933	10964599
ERR4893897	PRJEB37886	AMPLICON	SAMEA7663041	ERX4761684	COG-UK/QEUH-AF66C5	Illumina NovaSeq 6000	PAIRED	PCR	VIRAL RNA	Severe acute respiratory syndrome coronavirus 2	Homo sapiens	ILLUMINA	2020-10-30	United Kingdom	Europe	91	3920.02	3636	0.894526	117220273
ERR4893898	PRJEB37886	AMPLICON	SAMEA7663042	ERX4761685	COG-UK/QEUH-AF3D1E	Illumina NovaSeq 6000	PAIRED	PCR	VIRAL RNA	Severe acute respiratory syndrome coronavirus 2	Homo sapiens	ILLUMINA	2020-10-30	United Kingdom	Europe	234	883.968	482	0.888138	26433294
ERR4893899	PRJEB37886	AMPLICON	SAMEA7663043	ERX4761686	COG-UK/QEUH-AF662F	Illumina NovaSeq 6000	PAIRED	PCR	VIRAL RNA	Severe acute respiratory syndrome coronavirus 2	Homo sapiens	ILLUMINA	2020-10-30	United Kingdom	Europe	80	4229.73	4164	0.781427	126481566
ERR4893900	PRJEB37886	AMPLICON	SAMEA7663044	ERX4761687	COG-UK/QEUH-AF5BC7	Illumina NovaSeq 6000	PAIRED	PCR	VIRAL RNA	Severe acute respiratory syndrome coronavirus 2	Homo sapiens	ILLUMINA	2020-10-30	United Kingdom	Europe	94	3932.66	3683	0.890044	117598221
ERR4893901	PRJEB37886	AMPLICON	SAMEA7663045	ERX4761688	COG-UK/QEUH-AF55BA	Illumina NovaSeq 6000	PAIRED	PCR	VIRAL RNA	Severe acute respiratory syndrome coronavirus 2	Homo sapiens	ILLUMINA	2020-10-30	United Kingdom	Europe	69	4116.15	3905	0.864127	123085170
ERR4893902	PRJEB37886	AMPLICON	SAMEA7663046	ERX4761689	COG-UK/QEUH-AF5B21	Illumina NovaSeq 6000	PAIRED	PCR	VIRAL RNA	Severe acute respiratory syndrome coronavirus 2	Homo sapiens	ILLUMINA	2020-10-30	United Kingdom	Europe	83	3887.69	3751	0.908471	116253459
ERR4893903	PRJEB37886	AMPLICON	SAMEA7663047	ERX4761690	COG-UK/QEUH-AF54CC	Illumina NovaSeq 6000	PAIRED	PCR	VIRAL RNA	Severe acute respiratory syndrome coronavirus 2	Homo sapiens	ILLUMINA	2020-10-30	United Kingdom	Europe	61	4116.84	3909	0.864629	123105763
ERR4893904	PRJEB37886	AMPLICON	SAMEA7663048	ERX4761691	COG-UK/QEUH-AF5B30	Illumina NovaSeq 6000	PAIRED	PCR	VIRAL RNA	Severe acute respiratory syndrome coronavirus 2	Homo sapiens	ILLUMINA	2020-10-30	United Kingdom	Europe	77	4058.65	3759	0.88242	121365674
ERR4893905	PRJEB37886	AMPLICON	SAMEA7663049	ERX4761692	COG-UK/QEUH-AF5462	Illumina NovaSeq 6000	PAIRED	PCR	VIRAL RNA	Severe acute respiratory syndrome coronavirus 2	Homo sapiens	ILLUMINA	2020-10-30	United Kingdom	Europe	211	768.505	490	0.889744	22980597
ERR4893906	PRJEB37886	AMPLICON	SAMEA7663050	ERX4761693	COG-UK/QEUH-AF54DB	Illumina NovaSeq 6000	PAIRED	PCR	VIRAL RNA	Severe acute respiratory syndrome coronavirus 2	Homo sapiens	ILLUMINA	2020-10-30	United Kingdom	Europe	70	4123.71	4012	0.859579	123311421
ERR4893907	PRJEB37886	AMPLICON	SAMEA7663051	ERX4761694	COG-UK/QEUH-AF5DEF	Illumina NovaSeq 6000	PAIRED	PCR	VIRAL RNA	Severe acute respiratory syndrome coronavirus 2	Homo sapiens	ILLUMINA	2020-10-30	United Kingdom	Europe	73	4113.7	3865	0.881684	123011964
ERR4893908	PRJEB37886	AMPLICON	SAMEA7663052	ERX4761695	COG-UK/QEUH-AF5E28	Illumina NovaSeq 6000	PAIRED	PCR	VIRAL RNA	Severe acute respiratory syndrome coronavirus 2	Homo sapiens	ILLUMINA	2020-10-30	United Kingdom	Europe	102	4183.55	3883	0.790055	125100717
ERR4893909	PRJEB37886	AMPLICON	SAMEA7663053	ERX4761696	COG-UK/QEUH-AF5532	Illumina NovaSeq 6000	PAIRED	PCR	VIRAL RNA	Severe acute respiratory syndrome coronavirus 2	Homo sapiens	ILLUMINA	2020-10-30	United Kingdom	Europe	116	4161.04	3800	0.793666	124427618
ERR4893910	PRJEB37886	AMPLICON	SAMEA7663054	ERX4761697	COG-UK/QEUH-AF549F	Illumina NovaSeq 6000	PAIRED	PCR	VIRAL RNA	Severe acute respiratory syndrome coronavirus 2	Homo sapiens	ILLUMINA	2020-10-30	United Kingdom	Europe	127	1921.01	1572	0.954854	57444070
ERR4893911	PRJEB37886	AMPLICON	SAMEA7663055	ERX4761698	COG-UK/QEUH-AF5ECE	Illumina NovaSeq 6000	PAIRED	PCR	VIRAL RNA	Severe acute respiratory syndrome coronavirus 2	Homo sapiens	ILLUMINA	2020-10-30	United Kingdom	Europe	98	4152.06	3813	0.818078	124158965
ERR4893912	PRJEB37886	AMPLICON	SAMEA7663056	ERX4761699	COG-UK/QEUH-AF3E2A	Illumina NovaSeq 6000	PAIRED	PCR	VIRAL RNA	Severe acute respiratory syndrome coronavirus 2	Homo sapiens	ILLUMINA	2020-10-30	United Kingdom	Europe	75	4107.8	3900	0.860114	122835630
ERR4893913	PRJEB37886	AMPLICON	SAMEA7663057	ERX4761700	COG-UK/QEUH-AF672C	Illumina NovaSeq 6000	PAIRED	PCR	VIRAL RNA	Severe acute respiratory syndrome coronavirus 2	Homo sapiens	ILLUMINA	2020-10-30	United Kingdom	Europe	91	4173.26	3896	0.847373	124792929
ERR4893914	PRJEB37886	AMPLICON	SAMEA7663058	ERX4761701	COG-UK/QEUH-AF3D69	Illumina NovaSeq 6000	PAIRED	PCR	VIRAL RNA	Severe acute respiratory syndrome coronavirus 2	Homo sapiens	ILLUMINA	2020-10-30	United Kingdom	Europe	73	3755.59	3362	0.949035	112303501
ERR4893915	PRJEB37886	AMPLICON	SAMEA7663059	ERX4761702	COG-UK/QEUH-AF6777	Illumina NovaSeq 6000	PAIRED	PCR	VIRAL RNA	Severe acute respiratory syndrome coronavirus 2	Homo sapiens	ILLUMINA	2020-10-30	United Kingdom	Europe	91	4062.38	3882	0.860315	121477454
ERR4893916	PRJEB37886	AMPLICON	SAMEA7663060	ERX4761703	COG-UK/QEUH-AF3E39	Illumina NovaSeq 6000	PAIRED	PCR	VIRAL RNA	Severe acute respiratory syndrome coronavirus 2	Homo sapiens	ILLUMINA	2020-10-30	United Kingdom	Europe	91	3981.96	3643	0.883557	119072459
ERR4893917	PRJEB37886	AMPLICON	SAMEA7663061	ERX4761704	COG-UK/QEUH-AF66A7	Illumina NovaSeq 6000	PAIRED	PCR	VIRAL RNA	Severe acute respiratory syndrome coronavirus 2	Homo sapiens	ILLUMINA	2020-10-30	United Kingdom	Europe	69	4165.86	3871	0.855265	124571614
ERR4893918	PRJEB37886	AMPLICON	SAMEA7663062	ERX4761705	COG-UK/QEUH-AF66F2	Illumina NovaSeq 6000	PAIRED	PCR	VIRAL RNA	Severe acute respiratory syndrome coronavirus 2	Homo sapiens	ILLUMINA	2020-10-30	United Kingdom	Europe	85	4146.33	4642	0.807344	123987727
ERR4893919	PRJEB37886	AMPLICON	SAMEA7663063	ERX4761706	COG-UK/QEUH-AF4A34	Illumina NovaSeq 6000	PAIRED	PCR	VIRAL RNA	Severe acute respiratory syndrome coronavirus 2	Homo sapiens	ILLUMINA	2020-10-30	United Kingdom	Europe	95	2260.23	1814	0.972812	67587628
ERR4893920	PRJEB37886	AMPLICON	SAMEA7663064	ERX4761707	COG-UK/QEUH-AF66D4	Illumina NovaSeq 6000	PAIRED	PCR	VIRAL RNA	Severe acute respiratory syndrome coronavirus 2	Homo sapiens	ILLUMINA	2020-10-30	United Kingdom	Europe	98	2361.71	1847	0.981674	70622069
ERR4893921	PRJEB37886	AMPLICON	SAMEA7663065	ERX4761708	COG-UK/QEUH-AF4A43	Illumina NovaSeq 6000	PAIRED	PCR	VIRAL RNA	Severe acute respiratory syndrome coronavirus 2	Homo sapiens	ILLUMINA	2020-10-30	United Kingdom	Europe	108	3888.97	3598	0.91148	116292015
ERR4893922	PRJEB37886	AMPLICON	SAMEA7663066	ERX4761709	COG-UK/QEUH-AF673B	Illumina NovaSeq 6000	PAIRED	PCR	VIRAL RNA	Severe acute respiratory syndrome coronavirus 2	Homo sapiens	ILLUMINA	2020-10-30	United Kingdom	Europe	92	3849.87	3495	0.918737	115122528
ERR4893923	PRJEB37886	AMPLICON	SAMEA7663067	ERX4761710	COG-UK/QEUH-AF4B31	Illumina NovaSeq 6000	PAIRED	PCR	VIRAL RNA	Severe acute respiratory syndrome coronavirus 2	Homo sapiens	ILLUMINA	2020-10-30	United Kingdom	Europe	76	4422.07	5974	0.671605	132233041
ERR4893924	PRJEB37886	AMPLICON	SAMEA7663068	ERX4761711	COG-UK/QEUH-AF6786	Illumina NovaSeq 6000	PAIRED	PCR	VIRAL RNA	Severe acute respiratory syndrome coronavirus 2	Homo sapiens	ILLUMINA	2020-10-30	United Kingdom	Europe	75	4177.7	3950	0.818413	124925843
ERR4893925	PRJEB37886	AMPLICON	SAMEA7663069	ERX4761712	COG-UK/QEUH-AF5D85	Illumina NovaSeq 6000	PAIRED	PCR	VIRAL RNA	Severe acute respiratory syndrome coronavirus 2	Homo sapiens	ILLUMINA	2020-10-30	United Kingdom	Europe	109	1728.88	1250	0.956927	51698827
ERR4893926	PRJEB37886	AMPLICON	SAMEA7663070	ERX4761713	COG-UK/QEUH-AF5541	Illumina NovaSeq 6000	PAIRED	PCR	VIRAL RNA	Severe acute respiratory syndrome coronavirus 2	Homo sapiens	ILLUMINA	2020-10-30	United Kingdom	Europe	101	4043.05	3717	0.853493	120899392
ERR4893927	PRJEB37886	AMPLICON	SAMEA7663071	ERX4761714	COG-UK/QEUH-AF5EBF	Illumina NovaSeq 6000	PAIRED	PCR	VIRAL RNA	Severe acute respiratory syndrome coronavirus 2	Homo sapiens	ILLUMINA	2020-10-30	United Kingdom	Europe	81	3939.48	3644	0.916129	117802183
ERR4893928	PRJEB37886	AMPLICON	SAMEA7663072	ERX4761715	COG-UK/QEUH-AF558D	Illumina NovaSeq 6000	PAIRED	PCR	VIRAL RNA	Severe acute respiratory syndrome coronavirus 2	Homo sapiens	ILLUMINA	2020-10-30	United Kingdom	Europe	115	4077.13	3821	0.835702	121918311
ERR4893929	PRJEB37886	AMPLICON	SAMEA7663073	ERX4761716	COG-UK/QEUH-AF5E82	Illumina NovaSeq 6000	PAIRED	PCR	VIRAL RNA	Severe acute respiratory syndrome coronavirus 2	Homo sapiens	ILLUMINA	2020-10-30	United Kingdom	Europe	62	4017.56	3643	0.941645	120137202
ERR4893930	PRJEB37886	AMPLICON	SAMEA7663074	ERX4761717	COG-UK/QEUH-AF54EA	Illumina NovaSeq 6000	PAIRED	PCR	VIRAL RNA	Severe acute respiratory syndrome coronavirus 2	Homo sapiens	ILLUMINA	2020-10-30	United Kingdom	Europe	96	4055.26	3699	0.868943	121264444
ERR4893931	PRJEB37886	AMPLICON	SAMEA7663075	ERX4761718	COG-UK/QEUH-AF5E46	Illumina NovaSeq 6000	PAIRED	PCR	VIRAL RNA	Severe acute respiratory syndrome coronavirus 2	Homo sapiens	ILLUMINA	2020-10-30	United Kingdom	Europe	71	4253.13	4122	0.775474	127181432
ERR4893932	PRJEB37886	AMPLICON	SAMEA7663076	ERX4761719	COG-UK/QEUH-AF5550	Illumina NovaSeq 6000	PAIRED	PCR	VIRAL RNA	Severe acute respiratory syndrome coronavirus 2	Homo sapiens	ILLUMINA	2020-10-30	United Kingdom	Europe	68	4158.77	4017	0.868174	124359573
ERR4893933	PRJEB37886	AMPLICON	SAMEA7663077	ERX4761720	COG-UK/QEUH-AF5E91	Illumina NovaSeq 6000	PAIRED	PCR	VIRAL RNA	Severe acute respiratory syndrome coronavirus 2	Homo sapiens	ILLUMINA	2020-10-30	United Kingdom	Europe	63	4094.33	3881	0.863525	122432816
ERR4893934	PRJEB37886	AMPLICON	SAMEA7663078	ERX4761721	COG-UK/QEUH-AF559C	Illumina NovaSeq 6000	PAIRED	PCR	VIRAL RNA	Severe acute respiratory syndrome coronavirus 2	Homo sapiens	ILLUMINA	2020-10-30	United Kingdom	Europe	64	4162.95	3878	0.838377	124484552
ERR4893935	PRJEB37886	AMPLICON	SAMEA7663079	ERX4761722	COG-UK/QEUH-AF55C9	Illumina NovaSeq 6000	PAIRED	PCR	VIRAL RNA	Severe acute respiratory syndrome coronavirus 2	Homo sapiens	ILLUMINA	2020-10-30	United Kingdom	Europe	77	4190.65	3920	0.812627	125312867
ERR4893936	PRJEB37886	AMPLICON	SAMEA7663080	ERX4761723	COG-UK/QEUH-AF5E55	Illumina NovaSeq 6000	PAIRED	PCR	VIRAL RNA	Severe acute respiratory syndrome coronavirus 2	Homo sapiens	ILLUMINA	2020-10-30	United Kingdom	Europe	65	4101.77	3898	0.874661	122655106
ERR4893937	PRJEB37886	AMPLICON	SAMEA7663081	ERX4761724	COG-UK/QEUH-AF5611	Illumina NovaSeq 6000	PAIRED	PCR	VIRAL RNA	Severe acute respiratory syndrome coronavirus 2	Homo sapiens	ILLUMINA	2020-10-30	United Kingdom	Europe	92	3749.4	3423	0.936929	112118173
ERR4893938	PRJEB37886	AMPLICON	SAMEA7663082	ERX4761725	COG-UK/QEUH-AF4B6E	Illumina NovaSeq 6000	PAIRED	PCR	VIRAL RNA	Severe acute respiratory syndrome coronavirus 2	Homo sapiens	ILLUMINA	2020-10-30	United Kingdom	Europe	81	4211.51	4454	0.749089	125936828
ERR4893939	PRJEB37886	AMPLICON	SAMEA7663083	ERX4761726	COG-UK/QEUH-AF664D	Illumina NovaSeq 6000	PAIRED	PCR	VIRAL RNA	Severe acute respiratory syndrome coronavirus 2	Homo sapiens	ILLUMINA	2020-10-30	United Kingdom	Europe	72	4093.15	3947	0.905896	122397603
ERR4893940	PRJEB37886	AMPLICON	SAMEA7663084	ERX4761727	COG-UK/QEUH-AF4AE9	Illumina NovaSeq 6000	PAIRED	PCR	VIRAL RNA	Severe acute respiratory syndrome coronavirus 2	Homo sapiens	ILLUMINA	2020-10-30	United Kingdom	Europe	73	4156.98	3901	0.832592	124306031
ERR4893941	PRJEB37886	AMPLICON	SAMEA7663085	ERX4761728	COG-UK/QEUH-AF50E6	Illumina NovaSeq 6000	PAIRED	PCR	VIRAL RNA	Severe acute respiratory syndrome coronavirus 2	Homo sapiens	ILLUMINA	2020-10-30	United Kingdom	Europe	82	4347.38	5209	0.694044	129999556
ERR4893942	PRJEB37886	AMPLICON	SAMEA7663086	ERX4761729	COG-UK/QEUH-AF4B40	Illumina NovaSeq 6000	PAIRED	PCR	VIRAL RNA	Severe acute respiratory syndrome coronavirus 2	Homo sapiens	ILLUMINA	2020-10-30	United Kingdom	Europe	73	4352.81	5318	0.673812	130162189
ERR4893943	PRJEB37886	AMPLICON	SAMEA7663087	ERX4761730	COG-UK/QEUH-AF5040	Illumina NovaSeq 6000	PAIRED	PCR	VIRAL RNA	Severe acute respiratory syndrome coronavirus 2	Homo sapiens	ILLUMINA	2020-10-30	United Kingdom	Europe	72	4305.47	4776	0.723874	128746478
ERR4893944	PRJEB37886	AMPLICON	SAMEA7663088	ERX4761731	COG-UK/QEUH-AF4B7D	Illumina NovaSeq 6000	PAIRED	PCR	VIRAL RNA	Severe acute respiratory syndrome coronavirus 2	Homo sapiens	ILLUMINA	2020-10-30	United Kingdom	Europe	91	2151.63	1579	0.985587	64340111
ERR4893945	PRJEB37886	AMPLICON	SAMEA7663089	ERX4761732	COG-UK/QEUH-AF50F5	Illumina NovaSeq 6000	PAIRED	PCR	VIRAL RNA	Severe acute respiratory syndrome coronavirus 2	Homo sapiens	ILLUMINA	2020-10-30	United Kingdom	Europe	74	4128.18	3822	0.840317	123444966
ERR4893946	PRJEB37886	AMPLICON	SAMEA7663090	ERX4761733	COG-UK/QEUH-AF4B5F	Illumina NovaSeq 6000	PAIRED	PCR	VIRAL RNA	Severe acute respiratory syndrome coronavirus 2	Homo sapiens	ILLUMINA	2020-10-30	United Kingdom	Europe	80	4166.25	4115	0.777146	124583284
ERR4893947	PRJEB37886	AMPLICON	SAMEA7663091	ERX4761734	COG-UK/QEUH-AF513E	Illumina NovaSeq 6000	PAIRED	PCR	VIRAL RNA	Severe acute respiratory syndrome coronavirus 2	Homo sapiens	ILLUMINA	2020-10-30	United Kingdom	Europe	215	1745.61	1206	0.971541	52199005
ERR4893948	PRJEB37886	AMPLICON	SAMEA7663092	ERX4761735	COG-UK/QEUH-AF514D	Illumina NovaSeq 6000	PAIRED	PCR	VIRAL RNA	Severe acute respiratory syndrome coronavirus 2	Homo sapiens	ILLUMINA	2020-10-30	United Kingdom	Europe	76	4191.88	3915	0.825402	125349655
ERR4893949	PRJEB37886	AMPLICON	SAMEA7663093	ERX4761736	COG-UK/QEUH-AF4A52	Illumina NovaSeq 6000	PAIRED	PCR	VIRAL RNA	Severe acute respiratory syndrome coronavirus 2	Homo sapiens	ILLUMINA	2020-10-30	United Kingdom	Europe	68	4254.15	4632	0.732401	127211757
ERR4893950	PRJEB37886	AMPLICON	SAMEA7663094	ERX4761737	COG-UK/QEUH-AF517A	Illumina NovaSeq 6000	PAIRED	PCR	VIRAL RNA	Severe acute respiratory syndrome coronavirus 2	Homo sapiens	ILLUMINA	2020-10-30	United Kingdom	Europe	85	4131.57	3823	0.819817	123546226
ERR4893951	PRJEB37886	AMPLICON	SAMEA7663095	ERX4761738	COG-UK/QEUH-AF4B9B	Illumina NovaSeq 6000	PAIRED	PCR	VIRAL RNA	Severe acute respiratory syndrome coronavirus 2	Homo sapiens	ILLUMINA	2020-10-30	United Kingdom	Europe	80	4265.17	4446	0.727753	127541381
ERR4893952	PRJEB37886	AMPLICON	SAMEA7663096	ERX4761739	COG-UK/QEUH-AF5E64	Illumina NovaSeq 6000	PAIRED	PCR	VIRAL RNA	Severe acute respiratory syndrome coronavirus 2	Homo sapiens	ILLUMINA	2020-10-30	United Kingdom	Europe	85	4164.61	4039	0.812427	124534325
ERR4893953	PRJEB37886	AMPLICON	SAMEA7663097	ERX4761740	COG-UK/QEUH-AF54F9	Illumina NovaSeq 6000	PAIRED	PCR	VIRAL RNA	Severe acute respiratory syndrome coronavirus 2	Homo sapiens	ILLUMINA	2020-10-30	United Kingdom	Europe	87	4160.58	3868	0.817209	124413789
ERR4893954	PRJEB37886	AMPLICON	SAMEA7663098	ERX4761741	COG-UK/QEUH-AF5EDD	Illumina NovaSeq 6000	PAIRED	PCR	VIRAL RNA	Severe acute respiratory syndrome coronavirus 2	Homo sapiens	ILLUMINA	2020-10-30	United Kingdom	Europe	73	3949.2	3690	0.898806	118093076
ERR4893955	PRJEB37886	AMPLICON	SAMEA7663099	ERX4761742	COG-UK/QEUH-AF55D8	Illumina NovaSeq 6000	PAIRED	PCR	VIRAL RNA	Severe acute respiratory syndrome coronavirus 2	Homo sapiens	ILLUMINA	2020-10-30	United Kingdom	Europe	78	4296.1	4262	0.764438	128466219
ERR4893956	PRJEB37886	AMPLICON	SAMEA7663100	ERX4761743	COG-UK/QEUH-AF5E0A	Illumina NovaSeq 6000	PAIRED	PCR	VIRAL RNA	Severe acute respiratory syndrome coronavirus 2	Homo sapiens	ILLUMINA	2020-10-30	United Kingdom	Europe	78	4268.23	4745	0.73929	127632884
ERR4893957	PRJEB37886	AMPLICON	SAMEA7663101	ERX4761744	COG-UK/QEUH-AF5620	Illumina NovaSeq 6000	PAIRED	PCR	VIRAL RNA	Severe acute respiratory syndrome coronavirus 2	Homo sapiens	ILLUMINA	2020-10-30	United Kingdom	Europe	116	3706.65	3355	0.900043	110840066
ERR4893958	PRJEB37886	AMPLICON	SAMEA7663102	ERX4761745	COG-UK/QEUH-AF5EA0	Illumina NovaSeq 6000	PAIRED	PCR	VIRAL RNA	Severe acute respiratory syndrome coronavirus 2	Homo sapiens	ILLUMINA	2020-10-30	United Kingdom	Europe	83	3989.96	3723	0.892352	119311901
ERR4893959	PRJEB37886	AMPLICON	SAMEA7663103	ERX4761746	COG-UK/QEUH-AF5471	Illumina NovaSeq 6000	PAIRED	PCR	VIRAL RNA	Severe acute respiratory syndrome coronavirus 2	Homo sapiens	ILLUMINA	2020-10-30	United Kingdom	Europe	85	1886.03	1174	0.975153	56397918
ERR4893960	PRJEB37886	AMPLICON	SAMEA7663104	ERX4761747	COG-UK/QEUH-AF5DB2	Illumina NovaSeq 6000	PAIRED	PCR	VIRAL RNA	Severe acute respiratory syndrome coronavirus 2	Homo sapiens	ILLUMINA	2020-10-30	United Kingdom	Europe	104	3786.65	3449	0.903923	113232237
ERR4893961	PRJEB37886	AMPLICON	SAMEA7663105	ERX4761748	COG-UK/QEUH-AF55AB	Illumina NovaSeq 6000	PAIRED	PCR	VIRAL RNA	Severe acute respiratory syndrome coronavirus 2	Homo sapiens	ILLUMINA	2020-10-30	United Kingdom	Europe	64	4254.66	4205	0.792228	127227064
ERR4893962	PRJEB37886	AMPLICON	SAMEA7663106	ERX4761749	COG-UK/QEUH-AF55E7	Illumina NovaSeq 6000	PAIRED	PCR	VIRAL RNA	Severe acute respiratory syndrome coronavirus 2	Homo sapiens	ILLUMINA	2020-10-30	United Kingdom	Europe	75	4149.86	3895	0.846169	124093373
ERR4893963	PRJEB37886	AMPLICON	SAMEA7663107	ERX4761750	COG-UK/QEUH-AF563F	Illumina NovaSeq 6000	PAIRED	PCR	VIRAL RNA	Severe acute respiratory syndrome coronavirus 2	Homo sapiens	ILLUMINA	2020-10-30	United Kingdom	Europe	98	4187.89	4185	0.761061	125230411
ERR4893964	PRJEB37886	AMPLICON	SAMEA7663108	ERX4761751	COG-UK/QEUH-AF5E19	Illumina NovaSeq 6000	PAIRED	PCR	VIRAL RNA	Severe acute respiratory syndrome coronavirus 2	Homo sapiens	ILLUMINA	2020-10-30	United Kingdom	Europe	190	1401.65	905	0.949737	41913438
ERR4893965	PRJEB37886	AMPLICON	SAMEA7663109	ERX4761752	COG-UK/QEUH-AF5480	Illumina NovaSeq 6000	PAIRED	PCR	VIRAL RNA	Severe acute respiratory syndrome coronavirus 2	Homo sapiens	ILLUMINA	2020-10-30	United Kingdom	Europe	76	4136.25	3842	0.829917	123686158
ERR4893966	PRJEB37886	AMPLICON	SAMEA7663110	ERX4761753	COG-UK/QEUH-B2EE43	Illumina NovaSeq 6000	PAIRED	PCR	VIRAL RNA	Severe acute respiratory syndrome coronavirus 2	Homo sapiens	ILLUMINA	2020-11-03	United Kingdom	Europe	72	615.481	376	0.772765	18404743
ERR4893967	PRJEB37886	AMPLICON	SAMEA7663111	ERX4761754	COG-UK/CAMC-B34800	Illumina NovaSeq 6000	PAIRED	PCR	VIRAL RNA	Severe acute respiratory syndrome coronavirus 2	Homo sapiens	ILLUMINA	2020-11-05	United Kingdom	Europe	50	2750.78	2435	0.948333	82256480
ERR4893968	PRJEB37886	AMPLICON	SAMEA7663112	ERX4761755	COG-UK/CAMC-B34AEC	Illumina NovaSeq 6000	PAIRED	PCR	VIRAL RNA	Severe acute respiratory syndrome coronavirus 2	Homo sapiens	ILLUMINA	2020-11-05	United Kingdom	Europe	33	4603.33	8001	0.63803	137653483
ERR4893969	PRJEB37886	AMPLICON	SAMEA7663113	ERX4761756	COG-UK/CAMC-B34527	Illumina NovaSeq 6000	PAIRED	PCR	VIRAL RNA	Severe acute respiratory syndrome coronavirus 2	Homo sapiens	ILLUMINA	2020-11-05	United Kingdom	Europe	27	4434.31	4486	0.858844	132599066
ERR4893970	PRJEB37886	AMPLICON	SAMEA7663114	ERX4761757	COG-UK/MILK-B386B7	Illumina NovaSeq 6000	PAIRED	PCR	VIRAL RNA	Severe acute respiratory syndrome coronavirus 2	Homo sapiens	ILLUMINA	2020-11-01	United Kingdom	Europe	55	2790.8	2312	0.96716	83453343
ERR4893971	PRJEB37886	AMPLICON	SAMEA7663115	ERX4761758	COG-UK/MILK-B386E4	Illumina NovaSeq 6000	PAIRED	PCR	VIRAL RNA	Severe acute respiratory syndrome coronavirus 2	Homo sapiens	ILLUMINA	2020-11-02	United Kingdom	Europe	72	544.327	253	0.733706	16277015
ERR4893972	PRJEB37886	AMPLICON	SAMEA7663116	ERX4761759	COG-UK/MILK-B386D5	Illumina NovaSeq 6000	PAIRED	PCR	VIRAL RNA	Severe acute respiratory syndrome coronavirus 2	Homo sapiens	ILLUMINA	2020-11-02	United Kingdom	Europe	27	4699.46	7985	0.67224	140527875
ERR4893973	PRJEB37886	AMPLICON	SAMEA7663117	ERX4761760	COG-UK/MILK-B3875A	Illumina NovaSeq 6000	PAIRED	PCR	VIRAL RNA	Severe acute respiratory syndrome coronavirus 2	Homo sapiens	ILLUMINA	2020-11-02	United Kingdom	Europe	36	4695.46	7997	0.66291	140408265
ERR4893974	PRJEB37886	AMPLICON	SAMEA7663118	ERX4761761	COG-UK/MILK-B3831A	Illumina NovaSeq 6000	PAIRED	PCR	VIRAL RNA	Severe acute respiratory syndrome coronavirus 2	Homo sapiens	ILLUMINA	2020-11-01	United Kingdom	Europe	23	4704.42	7995	0.666555	140676384
ERR4893975	PRJEB37886	AMPLICON	SAMEA7663119	ERX4761762	COG-UK/MILK-B38329	Illumina NovaSeq 6000	PAIRED	PCR	VIRAL RNA	Severe acute respiratory syndrome coronavirus 2	Homo sapiens	ILLUMINA	2020-11-01	United Kingdom	Europe	25	4538.4	4346	0.948366	135711755
ERR4893976	PRJEB37886	AMPLICON	SAMEA7663120	ERX4761763	COG-UK/MILK-B38BA9	Illumina NovaSeq 6000	PAIRED	PCR	VIRAL RNA	Severe acute respiratory syndrome coronavirus 2	Homo sapiens	ILLUMINA	2020-11-01	United Kingdom	Europe	58	787.519	375	0.799084	23549172
ERR4893977	PRJEB37886	AMPLICON	SAMEA7663121	ERX4761764	COG-UK/MILK-B38BE5	Illumina NovaSeq 6000	PAIRED	PCR	VIRAL RNA	Severe acute respiratory syndrome coronavirus 2	Homo sapiens	ILLUMINA	2020-11-01	United Kingdom	Europe	20	4692.51	8001	0.637361	140320194
ERR4893978	PRJEB37886	AMPLICON	SAMEA7663122	ERX4761765	COG-UK/MILK-B38B7C	Illumina NovaSeq 6000	PAIRED	PCR	VIRAL RNA	Severe acute respiratory syndrome coronavirus 2	Homo sapiens	ILLUMINA	2020-11-02	United Kingdom	Europe	21	4664.53	7459	0.678059	139483425
ERR4893979	PRJEB37886	AMPLICON	SAMEA7663123	ERX4761766	COG-UK/MILK-B38D85	Illumina NovaSeq 6000	PAIRED	PCR	VIRAL RNA	Severe acute respiratory syndrome coronavirus 2	Homo sapiens	ILLUMINA	2020-11-01	United Kingdom	Europe	27	4366.84	4059	0.953817	130581577
ERR4893980	PRJEB37886	AMPLICON	SAMEA7663124	ERX4761767	COG-UK/ALDP-B47D65	Illumina NovaSeq 6000	PAIRED	PCR	VIRAL RNA	Severe acute respiratory syndrome coronavirus 2	Homo sapiens	ILLUMINA	2020-11-07	United Kingdom	Europe	27	4707.01	7985	0.67214	140753655
ERR4893981	PRJEB37886	AMPLICON	SAMEA7663125	ERX4761768	COG-UK/ALDP-B48292	Illumina NovaSeq 6000	PAIRED	PCR	VIRAL RNA	Severe acute respiratory syndrome coronavirus 2	Homo sapiens	ILLUMINA	2020-11-07	United Kingdom	Europe	20	4709.21	8005	0.631274	140819532
ERR4893982	PRJEB37886	AMPLICON	SAMEA7663126	ERX4761769	COG-UK/ALDP-B482A1	Illumina NovaSeq 6000	PAIRED	PCR	VIRAL RNA	Severe acute respiratory syndrome coronavirus 2	Homo sapiens	ILLUMINA	2020-11-07	United Kingdom	Europe	30	4621.78	5959	0.759556	138205202
ERR4893983	PRJEB37886	AMPLICON	SAMEA7663127	ERX4761770	COG-UK/ALDP-B482B0	Illumina NovaSeq 6000	PAIRED	PCR	VIRAL RNA	Severe acute respiratory syndrome coronavirus 2	Homo sapiens	ILLUMINA	2020-11-07	United Kingdom	Europe	38	2221.17	1786	0.976357	66419672
ERR4893984	PRJEB37886	AMPLICON	SAMEA7663128	ERX4761771	COG-UK/CAMC-B51D77	Illumina NovaSeq 6000	PAIRED	PCR	VIRAL RNA	Severe acute respiratory syndrome coronavirus 2	Homo sapiens	ILLUMINA	2020-11-08	United Kingdom	Europe	24	4620.05	6603	0.702973	138153337
ERR4893985	PRJEB37886	AMPLICON	SAMEA7663129	ERX4761772	COG-UK/MILK-B54DED	Illumina NovaSeq 6000	PAIRED	PCR	VIRAL RNA	Severe acute respiratory syndrome coronavirus 2	Homo sapiens	ILLUMINA	2020-11-05	United Kingdom	Europe	24	3802.63	3540	0.968164	113710135
ERR4893986	PRJEB37886	AMPLICON	SAMEA7663130	ERX4761773	COG-UK/CAMC-B51418	Illumina NovaSeq 6000	PAIRED	PCR	VIRAL RNA	Severe acute respiratory syndrome coronavirus 2	Homo sapiens	ILLUMINA	2020-11-08	United Kingdom	Europe	95	925.691	522	0.834565	27680942
ERR4893987	PRJEB37886	AMPLICON	SAMEA7663131	ERX4761774	COG-UK/MILK-B5A260	Illumina NovaSeq 6000	PAIRED	PCR	VIRAL RNA	Severe acute respiratory syndrome coronavirus 2	Homo sapiens	ILLUMINA	2020-11-06	United Kingdom	Europe	38	2883.15	2557	0.951577	86214763
ERR4893988	PRJEB37886	AMPLICON	SAMEA7663132	ERX4761775	COG-UK/CAMC-B53470	Illumina NovaSeq 6000	PAIRED	PCR	VIRAL RNA	Severe acute respiratory syndrome coronavirus 2	Homo sapiens	ILLUMINA	2020-11-08	United Kingdom	Europe	21	4495.06	4707	0.885262	134415859
ERR4893989	PRJEB37886	AMPLICON	SAMEA7663133	ERX4761776	COG-UK/MILK-B569E7	Illumina NovaSeq 6000	PAIRED	PCR	VIRAL RNA	Severe acute respiratory syndrome coronavirus 2	Homo sapiens	ILLUMINA	2020-11-05	United Kingdom	Europe	30	4366.93	4308	0.922951	130584298
ERR4893990	PRJEB37886	AMPLICON	SAMEA7663134	ERX4761777	COG-UK/ALDP-B5B8E5	Illumina NovaSeq 6000	PAIRED	PCR	VIRAL RNA	Severe acute respiratory syndrome coronavirus 2	Homo sapiens	ILLUMINA	2020-11-08	United Kingdom	Europe	23	4534.76	5160	0.814801	135603077
ERR4893991	PRJEB37886	AMPLICON	SAMEA7663135	ERX4761778	COG-UK/ALDP-B5B3A8	Illumina NovaSeq 6000	PAIRED	PCR	VIRAL RNA	Severe acute respiratory syndrome coronavirus 2	Homo sapiens	ILLUMINA	2020-11-08	United Kingdom	Europe	27	4601.79	6017	0.737852	137607381
ERR4893992	PRJEB37886	AMPLICON	SAMEA7663136	ERX4761779	COG-UK/ALDP-B5BDF5	Illumina NovaSeq 6000	PAIRED	PCR	VIRAL RNA	Severe acute respiratory syndrome coronavirus 2	Homo sapiens	ILLUMINA	2020-11-09	United Kingdom	Europe	24	4550.23	4524	0.866903	136065564
ERR4893993	PRJEB37886	AMPLICON	SAMEA7663137	ERX4761780	COG-UK/QEUH-B6C0E9	Illumina NovaSeq 6000	PAIRED	PCR	VIRAL RNA	Severe acute respiratory syndrome coronavirus 2	Homo sapiens	ILLUMINA	2020-11-11	United Kingdom	Europe	111	2493.66	1936	0.942882	74568028
ERR4893994	PRJEB37886	AMPLICON	SAMEA7663138	ERX4761781	COG-UK/ALDP-B47318	Illumina NovaSeq 6000	PAIRED	PCR	VIRAL RNA	Severe acute respiratory syndrome coronavirus 2	Homo sapiens	ILLUMINA	2020-11-07	United Kingdom	Europe	23	3553.62	3324	0.98144	106263926
ERR4904570	PRJEB37886	AMPLICON	SAMEA7671535	ERX4771394	COG-UK/QEUH-AF22F2	Illumina NovaSeq 6000	PAIRED	PCR	VIRAL RNA	Severe acute respiratory syndrome coronavirus 2	Homo sapiens	ILLUMINA	2020-10-30	United Kingdom	Europe	175	3995.17	4445	0.750125	119467531
ERR4904571	PRJEB37886	AMPLICON	SAMEA7671536	ERX4771395	COG-UK/QEUH-AF7257	Illumina NovaSeq 6000	PAIRED	PCR	VIRAL RNA	Severe acute respiratory syndrome coronavirus 2	Homo sapiens	ILLUMINA	2020-10-29	United Kingdom	Europe	211	3946.75	4446	0.72063	118019716
ERR4904572	PRJEB37886	AMPLICON	SAMEA7671537	ERX4771396	COG-UK/QEUH-AF234A	Illumina NovaSeq 6000	PAIRED	PCR	VIRAL RNA	Severe acute respiratory syndrome coronavirus 2	Homo sapiens	ILLUMINA	2020-10-30	United Kingdom	Europe	170	3892.06	4244	0.789954	116384240
ERR4904573	PRJEB37886	AMPLICON	SAMEA7671538	ERX4771397	COG-UK/QEUH-AEFEE5	Illumina NovaSeq 6000	PAIRED	PCR	VIRAL RNA	Severe acute respiratory syndrome coronavirus 2	Homo sapiens	ILLUMINA	2020-10-30	United Kingdom	Europe	129	4129.08	4362	0.775641	123471822
ERR4904574	PRJEB37886	AMPLICON	SAMEA7671539	ERX4771398	COG-UK/QEUH-AEFEB8	Illumina NovaSeq 6000	PAIRED	PCR	VIRAL RNA	Severe acute respiratory syndrome coronavirus 2	Homo sapiens	ILLUMINA	2020-10-30	United Kingdom	Europe	102	4133.55	3913	0.779487	123605602
ERR4904575	PRJEB37886	AMPLICON	SAMEA7671540	ERX4771399	COG-UK/QEUH-AEFED6	Illumina NovaSeq 6000	PAIRED	PCR	VIRAL RNA	Severe acute respiratory syndrome coronavirus 2	Homo sapiens	ILLUMINA	2020-10-30	United Kingdom	Europe	114	4071.29	4102	0.794001	121743834
ERR4904576	PRJEB37886	AMPLICON	SAMEA7671541	ERX4771400	COG-UK/QEUH-AEFEF4	Illumina NovaSeq 6000	PAIRED	PCR	VIRAL RNA	Severe acute respiratory syndrome coronavirus 2	Homo sapiens	ILLUMINA	2020-10-30	United Kingdom	Europe	105	4066.03	4268	0.758118	121586549
ERR4904577	PRJEB37886	AMPLICON	SAMEA7671542	ERX4771401	COG-UK/QEUH-AEFF2E	Illumina NovaSeq 6000	PAIRED	PCR	VIRAL RNA	Severe acute respiratory syndrome coronavirus 2	Homo sapiens	ILLUMINA	2020-10-30	United Kingdom	Europe	115	4108.19	4257	0.776845	122847323
ERR4904578	PRJEB37886	AMPLICON	SAMEA7671543	ERX4771402	COG-UK/QEUH-AEFE5E	Illumina NovaSeq 6000	PAIRED	PCR	VIRAL RNA	Severe acute respiratory syndrome coronavirus 2	Homo sapiens	ILLUMINA	2020-10-30	United Kingdom	Europe	87	4186.61	4643	0.765508	125192159
ERR4904579	PRJEB37886	AMPLICON	SAMEA7671544	ERX4771403	COG-UK/QEUH-AEFE6D	Illumina NovaSeq 6000	PAIRED	PCR	VIRAL RNA	Severe acute respiratory syndrome coronavirus 2	Homo sapiens	ILLUMINA	2020-10-30	United Kingdom	Europe	127	4126.31	4311	0.780992	123389166
ERR4904580	PRJEB37886	AMPLICON	SAMEA7671545	ERX4771404	COG-UK/QEUH-AF47D3	Illumina NovaSeq 6000	PAIRED	PCR	VIRAL RNA	Severe acute respiratory syndrome coronavirus 2	Homo sapiens	ILLUMINA	2020-10-30	United Kingdom	Europe	103	4105.58	3989	0.822292	122769219
ERR4904581	PRJEB37886	AMPLICON	SAMEA7671546	ERX4771405	COG-UK/QEUH-AEFF3D	Illumina NovaSeq 6000	PAIRED	PCR	VIRAL RNA	Severe acute respiratory syndrome coronavirus 2	Homo sapiens	ILLUMINA	2020-10-30	United Kingdom	Europe	87	4125.7	3983	0.819918	123370737
ERR4904582	PRJEB37886	AMPLICON	SAMEA7671547	ERX4771406	COG-UK/QEUH-AEFF5B	Illumina NovaSeq 6000	PAIRED	PCR	VIRAL RNA	Severe acute respiratory syndrome coronavirus 2	Homo sapiens	ILLUMINA	2020-10-30	United Kingdom	Europe	114	4084.61	3965	0.82684	122142085
ERR4904583	PRJEB37886	AMPLICON	SAMEA7671548	ERX4771407	COG-UK/QEUH-AEFF6A	Illumina NovaSeq 6000	PAIRED	PCR	VIRAL RNA	Severe acute respiratory syndrome coronavirus 2	Homo sapiens	ILLUMINA	2020-10-30	United Kingdom	Europe	117	4102.79	4089	0.786409	122685773
ERR4904584	PRJEB37886	AMPLICON	SAMEA7671549	ERX4771408	COG-UK/QEUH-AEFF00	Illumina NovaSeq 6000	PAIRED	PCR	VIRAL RNA	Severe acute respiratory syndrome coronavirus 2	Homo sapiens	ILLUMINA	2020-10-30	United Kingdom	Europe	111	4082.07	4195	0.793399	122066154
ERR4904585	PRJEB37886	AMPLICON	SAMEA7671550	ERX4771409	COG-UK/QEUH-AF475B	Illumina NovaSeq 6000	PAIRED	PCR	VIRAL RNA	Severe acute respiratory syndrome coronavirus 2	Homo sapiens	ILLUMINA	2020-10-30	United Kingdom	Europe	110	4034.03	3871	0.861786	120629519
ERR4904586	PRJEB37886	AMPLICON	SAMEA7671551	ERX4771410	COG-UK/QEUH-AEFF79	Illumina NovaSeq 6000	PAIRED	PCR	VIRAL RNA	Severe acute respiratory syndrome coronavirus 2	Homo sapiens	ILLUMINA	2020-10-30	United Kingdom	Europe	89	4177.37	4572	0.781895	124915754
ERR4904587	PRJEB37886	AMPLICON	SAMEA7671552	ERX4771411	COG-UK/QEUH-AEFEA9	Illumina NovaSeq 6000	PAIRED	PCR	VIRAL RNA	Severe acute respiratory syndrome coronavirus 2	Homo sapiens	ILLUMINA	2020-10-30	United Kingdom	Europe	103	4118.06	4088	0.785941	123142247
ERR4904588	PRJEB37886	AMPLICON	SAMEA7671553	ERX4771412	COG-UK/QEUH-AF2869	Illumina NovaSeq 6000	PAIRED	PCR	VIRAL RNA	Severe acute respiratory syndrome coronavirus 2	Homo sapiens	ILLUMINA	2020-10-30	United Kingdom	Europe	99	4054.5	4011	0.841387	121241698
ERR4904589	PRJEB37886	AMPLICON	SAMEA7671554	ERX4771413	COG-UK/QEUH-AF2887	Illumina NovaSeq 6000	PAIRED	PCR	VIRAL RNA	Severe acute respiratory syndrome coronavirus 2	Homo sapiens	ILLUMINA	2020-10-30	United Kingdom	Europe	92	4080.45	4252	0.818413	122017769
ERR4904590	PRJEB37886	AMPLICON	SAMEA7671555	ERX4771414	COG-UK/QEUH-AF01D9	Illumina NovaSeq 6000	PAIRED	PCR	VIRAL RNA	Severe acute respiratory syndrome coronavirus 2	Homo sapiens	ILLUMINA	2020-10-29	United Kingdom	Europe	182	3778.02	3589	0.858275	112974020
ERR4904591	PRJEB37886	AMPLICON	SAMEA7671556	ERX4771415	COG-UK/QEUH-AF6179	Illumina NovaSeq 6000	PAIRED	PCR	VIRAL RNA	Severe acute respiratory syndrome coronavirus 2	Homo sapiens	ILLUMINA	2020-10-30	United Kingdom	Europe	72	4099.34	3823	0.850383	122582434
ERR4904592	PRJEB37886	AMPLICON	SAMEA7671557	ERX4771416	COG-UK/QEUH-AF614C	Illumina NovaSeq 6000	PAIRED	PCR	VIRAL RNA	Severe acute respiratory syndrome coronavirus 2	Homo sapiens	ILLUMINA	2020-10-30	United Kingdom	Europe	62	3786.28	3365	0.964886	113221223
ERR4904593	PRJEB37886	AMPLICON	SAMEA7671558	ERX4771417	COG-UK/QEUH-AF61E2	Illumina NovaSeq 6000	PAIRED	PCR	VIRAL RNA	Severe acute respiratory syndrome coronavirus 2	Homo sapiens	ILLUMINA	2020-10-30	United Kingdom	Europe	77	3414.76	2486	0.95355	102111519
ERR4904594	PRJEB37886	AMPLICON	SAMEA7671559	ERX4771418	COG-UK/QEUH-AF6188	Illumina NovaSeq 6000	PAIRED	PCR	VIRAL RNA	Severe acute respiratory syndrome coronavirus 2	Homo sapiens	ILLUMINA	2020-10-30	United Kingdom	Europe	86	4094.6	3846	0.841722	122440773
ERR4904595	PRJEB37886	AMPLICON	SAMEA7671560	ERX4771419	COG-UK/QEUH-AF6258	Illumina NovaSeq 6000	PAIRED	PCR	VIRAL RNA	Severe acute respiratory syndrome coronavirus 2	Homo sapiens	ILLUMINA	2020-10-30	United Kingdom	Europe	89	3352.65	2694	0.921948	100254321
ERR4904596	PRJEB37886	AMPLICON	SAMEA7671561	ERX4771420	COG-UK/QEUH-AF5110	Illumina NovaSeq 6000	PAIRED	PCR	VIRAL RNA	Severe acute respiratory syndrome coronavirus 2	Homo sapiens	ILLUMINA	2020-10-30	United Kingdom	Europe	91	4006.36	3736	0.896432	119802293
ERR4904597	PRJEB37886	AMPLICON	SAMEA7671562	ERX4771421	COG-UK/QEUH-AF6197	Illumina NovaSeq 6000	PAIRED	PCR	VIRAL RNA	Severe acute respiratory syndrome coronavirus 2	Homo sapiens	ILLUMINA	2020-10-30	United Kingdom	Europe	98	2669.95	2102	0.972712	79839614
ERR4904598	PRJEB37886	AMPLICON	SAMEA7671563	ERX4771422	COG-UK/QEUH-AF4D2C	Illumina NovaSeq 6000	PAIRED	PCR	VIRAL RNA	Severe acute respiratory syndrome coronavirus 2	Homo sapiens	ILLUMINA	2020-10-30	United Kingdom	Europe	104	2030.27	1455	0.987627	60711299
ERR4904599	PRJEB37886	AMPLICON	SAMEA7671564	ERX4771423	COG-UK/QEUH-AF516B	Illumina NovaSeq 6000	PAIRED	PCR	VIRAL RNA	Severe acute respiratory syndrome coronavirus 2	Homo sapiens	ILLUMINA	2020-10-30	United Kingdom	Europe	85	4088.5	4231	0.866803	122258278
ERR4904600	PRJEB37886	AMPLICON	SAMEA7671565	ERX4771424	COG-UK/QEUH-AF50AA	Illumina NovaSeq 6000	PAIRED	PCR	VIRAL RNA	Severe acute respiratory syndrome coronavirus 2	Homo sapiens	ILLUMINA	2020-10-30	United Kingdom	Europe	78	3490.26	2849	0.960673	104369183
ERR4904601	PRJEB37886	AMPLICON	SAMEA7671566	ERX4771425	COG-UK/QEUH-AF49BF	Illumina NovaSeq 6000	PAIRED	PCR	VIRAL RNA	Severe acute respiratory syndrome coronavirus 2	Homo sapiens	ILLUMINA	2020-10-30	United Kingdom	Europe	597	164.569	67	0.397251	4921107
ERR4904602	PRJEB37886	AMPLICON	SAMEA7671567	ERX4771426	COG-UK/QEUH-AF4E38	Illumina NovaSeq 6000	PAIRED	PCR	VIRAL RNA	Severe acute respiratory syndrome coronavirus 2	Homo sapiens	ILLUMINA	2020-10-30	United Kingdom	Europe	206	661.369	446	0.842424	19776903
ERR4904603	PRJEB37886	AMPLICON	SAMEA7671568	ERX4771427	COG-UK/QEUH-AF4D95	Illumina NovaSeq 6000	PAIRED	PCR	VIRAL RNA	Severe acute respiratory syndrome coronavirus 2	Homo sapiens	ILLUMINA	2020-10-30	United Kingdom	Europe	83	3989.09	3986	0.851052	119285751
ERR4904604	PRJEB37886	AMPLICON	SAMEA7671569	ERX4771428	COG-UK/QEUH-AF5356	Illumina NovaSeq 6000	PAIRED	PCR	VIRAL RNA	Severe acute respiratory syndrome coronavirus 2	Homo sapiens	ILLUMINA	2020-10-30	United Kingdom	Europe	65	4058.07	3812	0.885931	121348498
ERR4904605	PRJEB37886	AMPLICON	SAMEA7671570	ERX4771429	COG-UK/QEUH-AF4E1A	Illumina NovaSeq 6000	PAIRED	PCR	VIRAL RNA	Severe acute respiratory syndrome coronavirus 2	Homo sapiens	ILLUMINA	2020-10-30	United Kingdom	Europe	139	1177.28	808	0.939638	35204233
ERR4904606	PRJEB37886	AMPLICON	SAMEA7671571	ERX4771430	COG-UK/QEUH-AF51B6	Illumina NovaSeq 6000	PAIRED	PCR	VIRAL RNA	Severe acute respiratory syndrome coronavirus 2	Homo sapiens	ILLUMINA	2020-10-30	United Kingdom	Europe	58	4235.13	4214	0.80196	126643045
ERR4904607	PRJEB37886	AMPLICON	SAMEA7671572	ERX4771431	COG-UK/QEUH-AF5277	Illumina NovaSeq 6000	PAIRED	PCR	VIRAL RNA	Severe acute respiratory syndrome coronavirus 2	Homo sapiens	ILLUMINA	2020-10-30	United Kingdom	Europe	66	4049.97	3762	0.911347	121106116
ERR4904608	PRJEB37886	AMPLICON	SAMEA7671573	ERX4771432	COG-UK/QEUH-AF52D1	Illumina NovaSeq 6000	PAIRED	PCR	VIRAL RNA	Severe acute respiratory syndrome coronavirus 2	Homo sapiens	ILLUMINA	2020-10-30	United Kingdom	Europe	96	4092.15	3742	0.830552	122367507
ERR4904609	PRJEB37886	AMPLICON	SAMEA7671574	ERX4771433	COG-UK/QEUH-AF5286	Illumina NovaSeq 6000	PAIRED	PCR	VIRAL RNA	Severe acute respiratory syndrome coronavirus 2	Homo sapiens	ILLUMINA	2020-10-30	United Kingdom	Europe	80	4129.46	3823	0.86998	123483321
ERR4904610	PRJEB37886	AMPLICON	SAMEA7671575	ERX4771434	COG-UK/QEUH-AF5AF7	Illumina NovaSeq 6000	PAIRED	PCR	VIRAL RNA	Severe acute respiratory syndrome coronavirus 2	Homo sapiens	ILLUMINA	2020-10-30	United Kingdom	Europe	87	4020.24	3734	0.891683	120217179
ERR4904611	PRJEB37886	AMPLICON	SAMEA7671576	ERX4771435	COG-UK/QEUH-AF5BB8	Illumina NovaSeq 6000	PAIRED	PCR	VIRAL RNA	Severe acute respiratory syndrome coronavirus 2	Homo sapiens	ILLUMINA	2020-10-30	United Kingdom	Europe	77	4113.56	3766	0.846336	123007903
ERR4904612	PRJEB37886	AMPLICON	SAMEA7671577	ERX4771436	COG-UK/QEUH-AF6689	Illumina NovaSeq 6000	PAIRED	PCR	VIRAL RNA	Severe acute respiratory syndrome coronavirus 2	Homo sapiens	ILLUMINA	2020-10-30	United Kingdom	Europe	78	3992.26	3957	0.877303	119380504
ERR4904613	PRJEB37886	AMPLICON	SAMEA7671578	ERX4771437	COG-UK/QEUH-AF4ADA	Illumina NovaSeq 6000	PAIRED	PCR	VIRAL RNA	Severe acute respiratory syndrome coronavirus 2	Homo sapiens	ILLUMINA	2020-10-29	United Kingdom	Europe	63	4185.78	3892	0.824499	125167358
ERR4904614	PRJEB37886	AMPLICON	SAMEA7671579	ERX4771438	COG-UK/QEUH-AF4B04	Illumina NovaSeq 6000	PAIRED	PCR	VIRAL RNA	Severe acute respiratory syndrome coronavirus 2	Homo sapiens	ILLUMINA	2020-10-29	United Kingdom	Europe	80	4124.13	3793	0.838377	123323968
ERR4904615	PRJEB37886	AMPLICON	SAMEA7671580	ERX4771439	COG-UK/QEUH-AF5DFE	Illumina NovaSeq 6000	PAIRED	PCR	VIRAL RNA	Severe acute respiratory syndrome coronavirus 2	Homo sapiens	ILLUMINA	2020-10-30	United Kingdom	Europe	74	4138.8	3894	0.837508	123762445
ERR4904616	PRJEB37886	AMPLICON	SAMEA7671581	ERX4771440	COG-UK/QEUH-AF4B8C	Illumina NovaSeq 6000	PAIRED	PCR	VIRAL RNA	Severe acute respiratory syndrome coronavirus 2	Homo sapiens	ILLUMINA	2020-10-30	United Kingdom	Europe	64	4035.97	3902	0.873926	120687588
ERR4904617	PRJEB37886	AMPLICON	SAMEA7671582	ERX4771441	COG-UK/QEUH-AF5DC1	Illumina NovaSeq 6000	PAIRED	PCR	VIRAL RNA	Severe acute respiratory syndrome coronavirus 2	Homo sapiens	ILLUMINA	2020-10-30	United Kingdom	Europe	87	4089.02	3867	0.843962	122273951
ERR4904618	PRJEB37886	AMPLICON	SAMEA7671583	ERX4771442	COG-UK/QEUH-B2B444	Illumina NovaSeq 6000	PAIRED	PCR	VIRAL RNA	Severe acute respiratory syndrome coronavirus 2	Homo sapiens	ILLUMINA	2020-11-03	United Kingdom	Europe	64	741.836	260	0.757616	22183118
ERR4904619	PRJEB37886	AMPLICON	SAMEA7671584	ERX4771443	COG-UK/QEUH-B2B68A	Illumina NovaSeq 6000	PAIRED	PCR	VIRAL RNA	Severe acute respiratory syndrome coronavirus 2	Homo sapiens	ILLUMINA	2020-11-02	United Kingdom	Europe	80	642.743	289	0.779086	19219958
ERR4904620	PRJEB37886	AMPLICON	SAMEA7671585	ERX4771444	COG-UK/QEUH-B2B6C6	Illumina NovaSeq 6000	PAIRED	PCR	VIRAL RNA	Severe acute respiratory syndrome coronavirus 2	Homo sapiens	ILLUMINA	2020-11-03	United Kingdom	Europe	22	4668.55	8003	0.631107	139603765
ERR4904621	PRJEB37886	AMPLICON	SAMEA7671586	ERX4771445	COG-UK/QEUH-B2B8EE	Illumina NovaSeq 6000	PAIRED	PCR	VIRAL RNA	Severe acute respiratory syndrome coronavirus 2	Homo sapiens	ILLUMINA	2020-11-02	United Kingdom	Europe	27	4664.76	7901	0.651473	139490357
ERR4904622	PRJEB37886	AMPLICON	SAMEA7671587	ERX4771446	COG-UK/QEUH-B2B972	Illumina NovaSeq 6000	PAIRED	PCR	VIRAL RNA	Severe acute respiratory syndrome coronavirus 2	Homo sapiens	ILLUMINA	2020-11-02	United Kingdom	Europe	26	4439.7	4271	0.937899	132760274
ERR4904623	PRJEB37886	AMPLICON	SAMEA7671588	ERX4771447	COG-UK/QEUH-B2B268	Illumina NovaSeq 6000	PAIRED	PCR	VIRAL RNA	Severe acute respiratory syndrome coronavirus 2	Homo sapiens	ILLUMINA	2020-11-03	United Kingdom	Europe	26	4758.44	8006	0.64017	142291756
ERR4904624	PRJEB37886	AMPLICON	SAMEA7671589	ERX4771448	COG-UK/QEUH-B2B2A4	Illumina NovaSeq 6000	PAIRED	PCR	VIRAL RNA	Severe acute respiratory syndrome coronavirus 2	Homo sapiens	ILLUMINA	2020-11-03	United Kingdom	Europe	22	4707.12	8004	0.633214	140757018
ERR4904625	PRJEB37886	AMPLICON	SAMEA7671590	ERX4771449	COG-UK/QEUH-B2B30B	Illumina NovaSeq 6000	PAIRED	PCR	VIRAL RNA	Severe acute respiratory syndrome coronavirus 2	Homo sapiens	ILLUMINA	2020-11-03	United Kingdom	Europe	24	4712.54	8007	0.641708	140919049
ERR4904626	PRJEB37886	AMPLICON	SAMEA7671591	ERX4771450	COG-UK/QEUH-B2B936	Illumina NovaSeq 6000	PAIRED	PCR	VIRAL RNA	Severe acute respiratory syndrome coronavirus 2	Homo sapiens	ILLUMINA	2020-11-01	United Kingdom	Europe	121	2131.95	1690	0.951109	63751599
ERR4904627	PRJEB37886	AMPLICON	SAMEA7671592	ERX4771451	COG-UK/QEUH-B2DB2F	Illumina NovaSeq 6000	PAIRED	PCR	VIRAL RNA	Severe acute respiratory syndrome coronavirus 2	Homo sapiens	ILLUMINA	2020-11-02	United Kingdom	Europe	25	4692.35	8005	0.630873	140315367
ERR4904628	PRJEB37886	AMPLICON	SAMEA7671593	ERX4771452	COG-UK/QEUH-B2DCFF	Illumina NovaSeq 6000	PAIRED	PCR	VIRAL RNA	Severe acute respiratory syndrome coronavirus 2	Homo sapiens	ILLUMINA	2020-11-03	United Kingdom	Europe	21	4637.68	7560	0.667057	138680684
ERR4904629	PRJEB37886	AMPLICON	SAMEA7671594	ERX4771453	COG-UK/QEUH-B2ED64	Illumina NovaSeq 6000	PAIRED	PCR	VIRAL RNA	Severe acute respiratory syndrome coronavirus 2	Homo sapiens	ILLUMINA	2020-11-03	United Kingdom	Europe	25	3844.74	3528	0.982577	114969375
ERR4904630	PRJEB37886	AMPLICON	SAMEA7671595	ERX4771454	COG-UK/QEUH-B3178E	Illumina NovaSeq 6000	PAIRED	PCR	VIRAL RNA	Severe acute respiratory syndrome coronavirus 2	Homo sapiens	ILLUMINA	2020-11-04	United Kingdom	Europe	20	4510.13	4520	0.919139	134866528
ERR4904631	PRJEB37886	AMPLICON	SAMEA7671596	ERX4771455	COG-UK/QEUH-B31760	Illumina NovaSeq 6000	PAIRED	PCR	VIRAL RNA	Severe acute respiratory syndrome coronavirus 2	Homo sapiens	ILLUMINA	2020-11-04	United Kingdom	Europe	69	3317.56	2750	0.963549	99205124
ERR4904632	PRJEB37886	AMPLICON	SAMEA7671597	ERX4771456	COG-UK/QEUH-B3179D	Illumina NovaSeq 6000	PAIRED	PCR	VIRAL RNA	Severe acute respiratory syndrome coronavirus 2	Homo sapiens	ILLUMINA	2020-11-04	United Kingdom	Europe	24	4498.22	4233	0.9483	134510205
ERR4904633	PRJEB37886	AMPLICON	SAMEA7671598	ERX4771457	COG-UK/QEUH-B31803	Illumina NovaSeq 6000	PAIRED	PCR	VIRAL RNA	Severe acute respiratory syndrome coronavirus 2	Homo sapiens	ILLUMINA	2020-11-04	United Kingdom	Europe	26	4527.62	4940	0.86182	135389458
ERR4904634	PRJEB37886	AMPLICON	SAMEA7671599	ERX4771458	COG-UK/QEUH-B3186D	Illumina NovaSeq 6000	PAIRED	PCR	VIRAL RNA	Severe acute respiratory syndrome coronavirus 2	Homo sapiens	ILLUMINA	2020-11-04	United Kingdom	Europe	44	1540.22	977	0.897903	46057257
ERR4904635	PRJEB37886	AMPLICON	SAMEA7671600	ERX4771459	COG-UK/QEUH-B317D9	Illumina NovaSeq 6000	PAIRED	PCR	VIRAL RNA	Severe acute respiratory syndrome coronavirus 2	Homo sapiens	ILLUMINA	2020-11-04	United Kingdom	Europe	56	3482.91	3242	0.981106	104149437
ERR4904636	PRJEB37886	AMPLICON	SAMEA7671601	ERX4771460	COG-UK/QEUH-B317E8	Illumina NovaSeq 6000	PAIRED	PCR	VIRAL RNA	Severe acute respiratory syndrome coronavirus 2	Homo sapiens	ILLUMINA	2020-11-04	United Kingdom	Europe	84	2100.31	1674	0.919072	62805535
ERR4904637	PRJEB37886	AMPLICON	SAMEA7671602	ERX4771461	COG-UK/QEUH-B31821	Illumina NovaSeq 6000	PAIRED	PCR	VIRAL RNA	Severe acute respiratory syndrome coronavirus 2	Homo sapiens	ILLUMINA	2020-11-04	United Kingdom	Europe	21	4524.17	4205	0.955188	135286311
ERR4904638	PRJEB37886	AMPLICON	SAMEA7671603	ERX4771462	COG-UK/QEUH-B3187C	Illumina NovaSeq 6000	PAIRED	PCR	VIRAL RNA	Severe acute respiratory syndrome coronavirus 2	Homo sapiens	ILLUMINA	2020-11-04	United Kingdom	Europe	25	4501.05	4403	0.955724	134595037
ERR4904639	PRJEB37886	AMPLICON	SAMEA7671604	ERX4771463	COG-UK/QEUH-B317AC	Illumina NovaSeq 6000	PAIRED	PCR	VIRAL RNA	Severe acute respiratory syndrome coronavirus 2	Homo sapiens	ILLUMINA	2020-11-04	United Kingdom	Europe	26	4463.55	4198	0.956994	133473561
ERR4904640	PRJEB37886	AMPLICON	SAMEA7671605	ERX4771464	COG-UK/QEUH-B317F7	Illumina NovaSeq 6000	PAIRED	PCR	VIRAL RNA	Severe acute respiratory syndrome coronavirus 2	Homo sapiens	ILLUMINA	2020-11-04	United Kingdom	Europe	39	626.843	267	0.715781	18744495
ERR4904641	PRJEB37886	AMPLICON	SAMEA7671606	ERX4771465	COG-UK/QEUH-B31812	Illumina NovaSeq 6000	PAIRED	PCR	VIRAL RNA	Severe acute respiratory syndrome coronavirus 2	Homo sapiens	ILLUMINA	2020-11-04	United Kingdom	Europe	25	4515.92	4548	0.951142	135039433
ERR4904642	PRJEB37886	AMPLICON	SAMEA7671607	ERX4771466	COG-UK/QEUH-B3188B	Illumina NovaSeq 6000	PAIRED	PCR	VIRAL RNA	Severe acute respiratory syndrome coronavirus 2	Homo sapiens	ILLUMINA	2020-11-04	United Kingdom	Europe	303	1163.77	717	0.854296	34800197
ERR4904643	PRJEB37886	AMPLICON	SAMEA7671608	ERX4771467	COG-UK/QEUH-B3184F	Illumina NovaSeq 6000	PAIRED	PCR	VIRAL RNA	Severe acute respiratory syndrome coronavirus 2	Homo sapiens	ILLUMINA	2020-11-04	United Kingdom	Europe	40	4490.98	4356	0.916564	134293714
ERR4904644	PRJEB37886	AMPLICON	SAMEA7671609	ERX4771468	COG-UK/QEUH-B3189A	Illumina NovaSeq 6000	PAIRED	PCR	VIRAL RNA	Severe acute respiratory syndrome coronavirus 2	Homo sapiens	ILLUMINA	2020-11-04	United Kingdom	Europe	27	4222.66	4028	0.964519	126270290
ERR4904645	PRJEB37886	AMPLICON	SAMEA7671610	ERX4771469	COG-UK/QEUH-B319B5	Illumina NovaSeq 6000	PAIRED	PCR	VIRAL RNA	Severe acute respiratory syndrome coronavirus 2	Homo sapiens	ILLUMINA	2020-11-04	United Kingdom	Europe	23	4545.25	4812	0.894358	135916717
ERR4904646	PRJEB37886	AMPLICON	SAMEA7671611	ERX4771470	COG-UK/QEUH-B31BCE	Illumina NovaSeq 6000	PAIRED	PCR	VIRAL RNA	Severe acute respiratory syndrome coronavirus 2	Homo sapiens	ILLUMINA	2020-11-04	United Kingdom	Europe	27	4642.94	7161	0.684346	138837715
ERR4904647	PRJEB37886	AMPLICON	SAMEA7671612	ERX4771471	COG-UK/QEUH-B310FC	Illumina NovaSeq 6000	PAIRED	PCR	VIRAL RNA	Severe acute respiratory syndrome coronavirus 2	Homo sapiens	ILLUMINA	2020-11-04	United Kingdom	Europe	29	4601.74	6284	0.71043	137605927
ERR4904648	PRJEB37886	AMPLICON	SAMEA7671613	ERX4771472	COG-UK/QEUH-B31E01	Illumina NovaSeq 6000	PAIRED	PCR	VIRAL RNA	Severe acute respiratory syndrome coronavirus 2	Homo sapiens	ILLUMINA	2020-11-04	United Kingdom	Europe	27	4576.34	4255	0.970906	136846410
ERR4904649	PRJEB37886	AMPLICON	SAMEA7671614	ERX4771473	COG-UK/QEUH-B317CA	Illumina NovaSeq 6000	PAIRED	PCR	VIRAL RNA	Severe acute respiratory syndrome coronavirus 2	Homo sapiens	ILLUMINA	2020-11-04	United Kingdom	Europe	23	4338.43	4093	0.947831	129732055
ERR4904650	PRJEB37886	AMPLICON	SAMEA7671615	ERX4771474	COG-UK/QEUH-B31830	Illumina NovaSeq 6000	PAIRED	PCR	VIRAL RNA	Severe acute respiratory syndrome coronavirus 2	Homo sapiens	ILLUMINA	2020-11-04	United Kingdom	Europe	23	4547.65	4919	0.847841	135988326
ERR4904651	PRJEB37886	AMPLICON	SAMEA7671616	ERX4771475	COG-UK/QEUH-B3185E	Illumina NovaSeq 6000	PAIRED	PCR	VIRAL RNA	Severe acute respiratory syndrome coronavirus 2	Homo sapiens	ILLUMINA	2020-11-04	United Kingdom	Europe	25	4676.69	7992	0.645621	139847100
ERR4904652	PRJEB37886	AMPLICON	SAMEA7671617	ERX4771476	COG-UK/QEUH-B31751	Illumina NovaSeq 6000	PAIRED	PCR	VIRAL RNA	Severe acute respiratory syndrome coronavirus 2	Homo sapiens	ILLUMINA	2020-11-04	United Kingdom	Europe	25	4513.04	5094	0.834063	134953573
ERR4904653	PRJEB37886	AMPLICON	SAMEA7671618	ERX4771477	COG-UK/QEUH-B2CD0C	Illumina NovaSeq 6000	PAIRED	PCR	VIRAL RNA	Severe acute respiratory syndrome coronavirus 2	Homo sapiens	ILLUMINA	2020-11-03	United Kingdom	Europe	24	4671.77	7862	0.660937	139699861
ERR4904654	PRJEB37886	AMPLICON	SAMEA7671619	ERX4771478	COG-UK/QEUH-B2CCD2	Illumina NovaSeq 6000	PAIRED	PCR	VIRAL RNA	Severe acute respiratory syndrome coronavirus 2	Homo sapiens	ILLUMINA	2020-11-03	United Kingdom	Europe	28	4667.95	7997	0.643481	139585560
ERR4904655	PRJEB37886	AMPLICON	SAMEA7671620	ERX4771479	COG-UK/QEUH-B2CD66	Illumina NovaSeq 6000	PAIRED	PCR	VIRAL RNA	Severe acute respiratory syndrome coronavirus 2	Homo sapiens	ILLUMINA	2020-11-03	United Kingdom	Europe	30	4350.03	4085	0.925191	130079033
ERR4904656	PRJEB37886	AMPLICON	SAMEA7671621	ERX4771480	COG-UK/QEUH-B2CE36	Illumina NovaSeq 6000	PAIRED	PCR	VIRAL RNA	Severe acute respiratory syndrome coronavirus 2	Homo sapiens	ILLUMINA	2020-11-04	United Kingdom	Europe	22	4698.59	8006	0.618366	140501829
ERR4904657	PRJEB37886	AMPLICON	SAMEA7671622	ERX4771481	COG-UK/QEUH-B2EE52	Illumina NovaSeq 6000	PAIRED	PCR	VIRAL RNA	Severe acute respiratory syndrome coronavirus 2	Homo sapiens	ILLUMINA	2020-11-03	United Kingdom	Europe	27	4701.04	8009	0.619403	140575337
ERR4904658	PRJEB37886	AMPLICON	SAMEA7671623	ERX4771482	COG-UK/QEUH-B2D6B5	Illumina NovaSeq 6000	PAIRED	PCR	VIRAL RNA	Severe acute respiratory syndrome coronavirus 2	Homo sapiens	ILLUMINA	2020-11-04	United Kingdom	Europe	23	4697.83	8004	0.640538	140479177
ERR4904659	PRJEB37886	AMPLICON	SAMEA7671624	ERX4771483	COG-UK/QEUH-B2D2FD	Illumina NovaSeq 6000	PAIRED	PCR	VIRAL RNA	Severe acute respiratory syndrome coronavirus 2	Homo sapiens	ILLUMINA	2020-11-04	United Kingdom	Europe	27	4703.73	8002	0.646925	140655607
ERR4904660	PRJEB37886	AMPLICON	SAMEA7671625	ERX4771484	COG-UK/QEUH-B2EFB9	Illumina NovaSeq 6000	PAIRED	PCR	VIRAL RNA	Severe acute respiratory syndrome coronavirus 2	Homo sapiens	ILLUMINA	2020-11-03	United Kingdom	Europe	30	4712.83	8012	0.610875	140927673
ERR4904661	PRJEB37886	AMPLICON	SAMEA7671626	ERX4771485	COG-UK/QEUH-B2CC69	Illumina NovaSeq 6000	PAIRED	PCR	VIRAL RNA	Severe acute respiratory syndrome coronavirus 2	Homo sapiens	ILLUMINA	2020-11-03	United Kingdom	Europe	25	4657.64	7998	0.650002	139277361
ERR4904662	PRJEB37886	AMPLICON	SAMEA7671627	ERX4771486	COG-UK/QEUH-B2CC96	Illumina NovaSeq 6000	PAIRED	PCR	VIRAL RNA	Severe acute respiratory syndrome coronavirus 2	Homo sapiens	ILLUMINA	2020-11-03	United Kingdom	Europe	26	4557.45	5947	0.703976	136281358
ERR4904663	PRJEB37886	AMPLICON	SAMEA7671628	ERX4771487	COG-UK/QEUH-B2CCE1	Illumina NovaSeq 6000	PAIRED	PCR	VIRAL RNA	Severe acute respiratory syndrome coronavirus 2	Homo sapiens	ILLUMINA	2020-11-03	United Kingdom	Europe	24	4574.3	4852	0.867572	136785300
ERR4904664	PRJEB37886	AMPLICON	SAMEA7671629	ERX4771488	COG-UK/QEUH-B4033D	Illumina NovaSeq 6000	PAIRED	PCR	VIRAL RNA	Severe acute respiratory syndrome coronavirus 2	Homo sapiens	ILLUMINA	2020-11-09	United Kingdom	Europe	23	4581.95	5557	0.797579	137014015
ERR4904665	PRJEB37886	AMPLICON	SAMEA7671630	ERX4771489	COG-UK/QEUH-B4042B	Illumina NovaSeq 6000	PAIRED	PCR	VIRAL RNA	Severe acute respiratory syndrome coronavirus 2	Homo sapiens	ILLUMINA	2020-11-09	United Kingdom	Europe	23	4643.61	7969	0.651306	138858007
ERR4904666	PRJEB37886	AMPLICON	SAMEA7671631	ERX4771490	COG-UK/QEUH-B403C4	Illumina NovaSeq 6000	PAIRED	PCR	VIRAL RNA	Severe acute respiratory syndrome coronavirus 2	Homo sapiens	ILLUMINA	2020-11-09	United Kingdom	Europe	26	4682.69	8008	0.622279	140026396
ERR4904667	PRJEB37886	AMPLICON	SAMEA7671632	ERX4771491	COG-UK/QEUH-B40036	Illumina NovaSeq 6000	PAIRED	PCR	VIRAL RNA	Severe acute respiratory syndrome coronavirus 2	Homo sapiens	ILLUMINA	2020-11-08	United Kingdom	Europe	26	4513.54	4518	0.870281	134968410
ERR4904668	PRJEB37886	AMPLICON	SAMEA7671633	ERX4771492	COG-UK/QEUH-B402F4	Illumina NovaSeq 6000	PAIRED	PCR	VIRAL RNA	Severe acute respiratory syndrome coronavirus 2	Homo sapiens	ILLUMINA	2020-11-09	United Kingdom	Europe	24	4663.84	8001	0.629903	139462858
ERR4904669	PRJEB37886	AMPLICON	SAMEA7671634	ERX4771493	COG-UK/QEUH-B4035B	Illumina NovaSeq 6000	PAIRED	PCR	VIRAL RNA	Severe acute respiratory syndrome coronavirus 2	Homo sapiens	ILLUMINA	2020-11-09	United Kingdom	Europe	20	4618.18	6873	0.701602	138097440
ERR4904670	PRJEB37886	AMPLICON	SAMEA7671635	ERX4771494	COG-UK/QEUH-B40388	Illumina NovaSeq 6000	PAIRED	PCR	VIRAL RNA	Severe acute respiratory syndrome coronavirus 2	Homo sapiens	ILLUMINA	2020-11-09	United Kingdom	Europe	21	4569.3	5667	0.789787	136635711
ERR4904671	PRJEB37886	AMPLICON	SAMEA7671636	ERX4771495	COG-UK/QEUH-B403D3	Illumina NovaSeq 6000	PAIRED	PCR	VIRAL RNA	Severe acute respiratory syndrome coronavirus 2	Homo sapiens	ILLUMINA	2020-11-09	United Kingdom	Europe	22	4653.56	7910	0.658864	139155430
ERR4904672	PRJEB37886	AMPLICON	SAMEA7671637	ERX4771496	COG-UK/QEUH-B403B5	Illumina NovaSeq 6000	PAIRED	PCR	VIRAL RNA	Severe acute respiratory syndrome coronavirus 2	Homo sapiens	ILLUMINA	2020-11-09	United Kingdom	Europe	20	4632.79	7360	0.664816	138534357
ERR4904673	PRJEB37886	AMPLICON	SAMEA7671638	ERX4771497	COG-UK/QEUH-B4040D	Illumina NovaSeq 6000	PAIRED	PCR	VIRAL RNA	Severe acute respiratory syndrome coronavirus 2	Homo sapiens	ILLUMINA	2020-11-09	United Kingdom	Europe	38	4501.44	4464	0.93295	134606531
ERR4904674	PRJEB37886	AMPLICON	SAMEA7671639	ERX4771498	COG-UK/QEUH-B403F1	Illumina NovaSeq 6000	PAIRED	PCR	VIRAL RNA	Severe acute respiratory syndrome coronavirus 2	Homo sapiens	ILLUMINA	2020-11-09	United Kingdom	Europe	22	4654.83	8001	0.643012	139193425
ERR4904675	PRJEB37886	AMPLICON	SAMEA7671640	ERX4771499	COG-UK/CAMC-B524EA	Illumina NovaSeq 6000	PAIRED	PCR	VIRAL RNA	Severe acute respiratory syndrome coronavirus 2	Homo sapiens	ILLUMINA	2020-11-08	United Kingdom	Europe	105	746.025	415	0.815069	22308400
ERR4904676	PRJEB37886	AMPLICON	SAMEA7671641	ERX4771500	COG-UK/QEUH-B680A1	Illumina NovaSeq 6000	PAIRED	PCR	VIRAL RNA	Severe acute respiratory syndrome coronavirus 2	Homo sapiens	ILLUMINA	2020-11-11	United Kingdom	Europe	30	4563.25	5300	0.755911	136454727
ERR4904677	PRJEB37886	AMPLICON	SAMEA7671642	ERX4771501	COG-UK/QEUH-B68108	Illumina NovaSeq 6000	PAIRED	PCR	VIRAL RNA	Severe acute respiratory syndrome coronavirus 2	Homo sapiens	ILLUMINA	2020-11-11	United Kingdom	Europe	24	4465.78	4656	0.830251	133540322
ERR4904678	PRJEB37886	AMPLICON	SAMEA7671643	ERX4771502	COG-UK/QEUH-B68117	Illumina NovaSeq 6000	PAIRED	PCR	VIRAL RNA	Severe acute respiratory syndrome coronavirus 2	Homo sapiens	ILLUMINA	2020-11-11	United Kingdom	Europe	26	4557.22	5914	0.753603	136274692
ERR4904679	PRJEB37886	AMPLICON	SAMEA7671644	ERX4771503	COG-UK/QEUH-B68BA0	Illumina NovaSeq 6000	PAIRED	PCR	VIRAL RNA	Severe acute respiratory syndrome coronavirus 2	Homo sapiens	ILLUMINA	2020-11-11	United Kingdom	Europe	23	4518.97	4512	0.905361	135130792
ERR4904680	PRJEB37886	AMPLICON	SAMEA7671645	ERX4771504	COG-UK/QEUH-B67DBA	Illumina NovaSeq 6000	PAIRED	PCR	VIRAL RNA	Severe acute respiratory syndrome coronavirus 2	Homo sapiens	ILLUMINA	2020-11-11	United Kingdom	Europe	39	4664.03	8001	0.636291	139468485
ERR4904681	PRJEB37886	AMPLICON	SAMEA7671646	ERX4771505	COG-UK/QEUH-B68BBF	Illumina NovaSeq 6000	PAIRED	PCR	VIRAL RNA	Severe acute respiratory syndrome coronavirus 2	Homo sapiens	ILLUMINA	2020-11-11	United Kingdom	Europe	23	4616.49	6472	0.708691	138046935
ERR4904682	PRJEB37886	AMPLICON	SAMEA7671647	ERX4771506	COG-UK/QEUH-B68BEC	Illumina NovaSeq 6000	PAIRED	PCR	VIRAL RNA	Severe acute respiratory syndrome coronavirus 2	Homo sapiens	ILLUMINA	2020-11-11	United Kingdom	Europe	20	4526.98	5367	0.831789	135370381
ERR4904683	PRJEB37886	AMPLICON	SAMEA7671648	ERX4771507	COG-UK/QEUH-B68C25	Illumina NovaSeq 6000	PAIRED	PCR	VIRAL RNA	Severe acute respiratory syndrome coronavirus 2	Homo sapiens	ILLUMINA	2020-11-11	United Kingdom	Europe	19	4536.08	4737	0.830485	135642546
ERR4904684	PRJEB37886	AMPLICON	SAMEA7671649	ERX4771508	COG-UK/QEUH-B68BCE	Illumina NovaSeq 6000	PAIRED	PCR	VIRAL RNA	Severe acute respiratory syndrome coronavirus 2	Homo sapiens	ILLUMINA	2020-11-11	United Kingdom	Europe	31	4589.62	5462	0.761796	137243432
ERR4904685	PRJEB37886	AMPLICON	SAMEA7671650	ERX4771509	COG-UK/QEUH-B69705	Illumina NovaSeq 6000	PAIRED	PCR	VIRAL RNA	Severe acute respiratory syndrome coronavirus 2	Homo sapiens	ILLUMINA	2020-11-11	United Kingdom	Europe	27	4538.65	5082	0.799017	135719334
ERR4904686	PRJEB37886	AMPLICON	SAMEA7671651	ERX4771510	COG-UK/QEUH-B69662	Illumina NovaSeq 6000	PAIRED	PCR	VIRAL RNA	Severe acute respiratory syndrome coronavirus 2	Homo sapiens	ILLUMINA	2020-11-11	United Kingdom	Europe	21	4583.05	5245	0.777414	137046863
ERR4904687	PRJEB37886	AMPLICON	SAMEA7671652	ERX4771511	COG-UK/QEUH-B696DB	Illumina NovaSeq 6000	PAIRED	PCR	VIRAL RNA	Severe acute respiratory syndrome coronavirus 2	Homo sapiens	ILLUMINA	2020-11-11	United Kingdom	Europe	27	4560.78	5536	0.788015	136380898
ERR4904688	PRJEB37886	AMPLICON	SAMEA7671653	ERX4771512	COG-UK/QEUH-B69574	Illumina NovaSeq 6000	PAIRED	PCR	VIRAL RNA	Severe acute respiratory syndrome coronavirus 2	Homo sapiens	ILLUMINA	2020-11-11	United Kingdom	Europe	30	4411.73	4420	0.906932	131924023
ERR4904689	PRJEB37886	AMPLICON	SAMEA7671654	ERX4771513	COG-UK/QEUH-B69617	Illumina NovaSeq 6000	PAIRED	PCR	VIRAL RNA	Severe acute respiratory syndrome coronavirus 2	Homo sapiens	ILLUMINA	2020-11-11	United Kingdom	Europe	29	4570.14	5546	0.804836	136660976
ERR4904690	PRJEB37886	AMPLICON	SAMEA7671655	ERX4771514	COG-UK/QEUH-B69723	Illumina NovaSeq 6000	PAIRED	PCR	VIRAL RNA	Severe acute respiratory syndrome coronavirus 2	Homo sapiens	ILLUMINA	2020-11-11	United Kingdom	Europe	24	4433.62	4405	0.89884	132578450
ERR4904691	PRJEB37886	AMPLICON	SAMEA7671656	ERX4771515	COG-UK/QEUH-B69626	Illumina NovaSeq 6000	PAIRED	PCR	VIRAL RNA	Severe acute respiratory syndrome coronavirus 2	Homo sapiens	ILLUMINA	2020-11-11	United Kingdom	Europe	28	4347.88	4110	0.956259	130014756
ERR4904692	PRJEB37886	AMPLICON	SAMEA7671657	ERX4771516	COG-UK/QEUH-B6C887	Illumina NovaSeq 6000	PAIRED	PCR	VIRAL RNA	Severe acute respiratory syndrome coronavirus 2	Homo sapiens	ILLUMINA	2020-11-11	United Kingdom	Europe	21	4686.36	8012	0.62074	140136343
ERR4904693	PRJEB37886	AMPLICON	SAMEA7671658	ERX4771517	COG-UK/QEUH-B696AE	Illumina NovaSeq 6000	PAIRED	PCR	VIRAL RNA	Severe acute respiratory syndrome coronavirus 2	Homo sapiens	ILLUMINA	2020-11-11	United Kingdom	Europe	25	4531.64	5017	0.874528	135509745
ERR4904694	PRJEB37886	AMPLICON	SAMEA7671659	ERX4771518	COG-UK/QEUH-B696F9	Illumina NovaSeq 6000	PAIRED	PCR	VIRAL RNA	Severe acute respiratory syndrome coronavirus 2	Homo sapiens	ILLUMINA	2020-11-11	United Kingdom	Europe	25	4583.42	5824	0.764706	137058052
ERR4904695	PRJEB37886	AMPLICON	SAMEA7671660	ERX4771519	COG-UK/QEUH-B6C878	Illumina NovaSeq 6000	PAIRED	PCR	VIRAL RNA	Severe acute respiratory syndrome coronavirus 2	Homo sapiens	ILLUMINA	2020-11-11	United Kingdom	Europe	77	1473.28	914	0.856068	44055558
ERR4904696	PRJEB37886	AMPLICON	SAMEA7671661	ERX4771520	COG-UK/QEUH-B65CDD	Illumina NovaSeq 6000	PAIRED	PCR	VIRAL RNA	Severe acute respiratory syndrome coronavirus 2	Homo sapiens	ILLUMINA	2020-11-10	United Kingdom	Europe	23	4435.26	4282	0.975421	132627698
ERR4904697	PRJEB37886	AMPLICON	SAMEA7671662	ERX4771521	COG-UK/QEUH-B687AC	Illumina NovaSeq 6000	PAIRED	PCR	VIRAL RNA	Severe acute respiratory syndrome coronavirus 2	Homo sapiens	ILLUMINA	2020-11-11	United Kingdom	Europe	36	3986	3732	0.973347	119193218
ERR4904698	PRJEB37886	AMPLICON	SAMEA7671663	ERX4771522	COG-UK/QEUH-B65DE9	Illumina NovaSeq 6000	PAIRED	PCR	VIRAL RNA	Severe acute respiratory syndrome coronavirus 2	Homo sapiens	ILLUMINA	2020-11-10	United Kingdom	Europe	75	739.228	309	0.791727	22105139
ERR4904699	PRJEB37886	AMPLICON	SAMEA7671664	ERX4771523	COG-UK/ALDP-B740A2	Illumina NovaSeq 6000	PAIRED	PCR	VIRAL RNA	Severe acute respiratory syndrome coronavirus 2	Homo sapiens	ILLUMINA	2020-11-12	United Kingdom	Europe	33	4036.21	3731	0.949637	120694799
ERR4904700	PRJEB37886	AMPLICON	SAMEA7671665	ERX4771524	COG-UK/ALDP-B74E6C	Illumina NovaSeq 6000	PAIRED	PCR	VIRAL RNA	Severe acute respiratory syndrome coronavirus 2	Homo sapiens	ILLUMINA	2020-11-12	United Kingdom	Europe	27	4298.62	4223	0.910879	128541497
ERR4904701	PRJEB37886	AMPLICON	SAMEA7671666	ERX4771525	COG-UK/ALDP-B73F97	Illumina NovaSeq 6000	PAIRED	PCR	VIRAL RNA	Severe acute respiratory syndrome coronavirus 2	Homo sapiens	ILLUMINA	2020-11-12	United Kingdom	Europe	28	4548.49	6312	0.712069	136013414
ERR4904702	PRJEB37886	AMPLICON	SAMEA7671667	ERX4771526	COG-UK/ALDP-B75250	Illumina NovaSeq 6000	PAIRED	PCR	VIRAL RNA	Severe acute respiratory syndrome coronavirus 2	Homo sapiens	ILLUMINA	2020-11-12	United Kingdom	Europe	28	4436.55	4589	0.823195	132666299
ERR4904703	PRJEB37886	AMPLICON	SAMEA7671668	ERX4771527	COG-UK/ALDP-B73FE2	Illumina NovaSeq 6000	PAIRED	PCR	VIRAL RNA	Severe acute respiratory syndrome coronavirus 2	Homo sapiens	ILLUMINA	2020-11-12	United Kingdom	Europe	28	4466.85	4804	0.792964	133572069
ERR4904704	PRJEB37886	AMPLICON	SAMEA7671669	ERX4771528	COG-UK/ALDP-B752D8	Illumina NovaSeq 6000	PAIRED	PCR	VIRAL RNA	Severe acute respiratory syndrome coronavirus 2	Homo sapiens	ILLUMINA	2020-11-12	United Kingdom	Europe	25	4553.15	6399	0.70013	136152877
ERR4904705	PRJEB37886	AMPLICON	SAMEA7671670	ERX4771529	COG-UK/ALDP-B74048	Illumina NovaSeq 6000	PAIRED	PCR	VIRAL RNA	Severe acute respiratory syndrome coronavirus 2	Homo sapiens	ILLUMINA	2020-11-12	United Kingdom	Europe	28	3072.4	2638	0.961275	91874068
ERR4904706	PRJEB37886	AMPLICON	SAMEA7671671	ERX4771530	COG-UK/ALDP-B7526F	Illumina NovaSeq 6000	PAIRED	PCR	VIRAL RNA	Severe acute respiratory syndrome coronavirus 2	Homo sapiens	ILLUMINA	2020-11-12	United Kingdom	Europe	21	4432.25	4267	0.878942	132537451
ERR4904707	PRJEB37886	AMPLICON	SAMEA7671672	ERX4771531	COG-UK/ALDP-B740B1	Illumina NovaSeq 6000	PAIRED	PCR	VIRAL RNA	Severe acute respiratory syndrome coronavirus 2	Homo sapiens	ILLUMINA	2020-11-12	United Kingdom	Europe	25	4433.66	4370	0.856402	132579612
ERR4904708	PRJEB37886	AMPLICON	SAMEA7671673	ERX4771532	COG-UK/ALDP-B7529C	Illumina NovaSeq 6000	PAIRED	PCR	VIRAL RNA	Severe acute respiratory syndrome coronavirus 2	Homo sapiens	ILLUMINA	2020-11-12	United Kingdom	Europe	25	4417.28	4544	0.815804	132089991
ERR4904709	PRJEB37886	AMPLICON	SAMEA7671674	ERX4771533	COG-UK/ALDP-B740DF	Illumina NovaSeq 6000	PAIRED	PCR	VIRAL RNA	Severe acute respiratory syndrome coronavirus 2	Homo sapiens	ILLUMINA	2020-11-12	United Kingdom	Europe	35	4113.41	3994	0.927098	123003293
ERR4904710	PRJEB37886	AMPLICON	SAMEA7671675	ERX4771534	COG-UK/ALDP-B75311	Illumina NovaSeq 6000	PAIRED	PCR	VIRAL RNA	Severe acute respiratory syndrome coronavirus 2	Homo sapiens	ILLUMINA	2020-11-12	United Kingdom	Europe	28	4384.17	4419	0.857573	131099812
ERR4904711	PRJEB37886	AMPLICON	SAMEA7671676	ERX4771535	COG-UK/ALDP-B73FA6	Illumina NovaSeq 6000	PAIRED	PCR	VIRAL RNA	Severe acute respiratory syndrome coronavirus 2	Homo sapiens	ILLUMINA	2020-11-12	United Kingdom	Europe	33	3198.08	2805	0.963716	95632218
ERR4904712	PRJEB37886	AMPLICON	SAMEA7671677	ERX4771536	COG-UK/ALDP-B7534E	Illumina NovaSeq 6000	PAIRED	PCR	VIRAL RNA	Severe acute respiratory syndrome coronavirus 2	Homo sapiens	ILLUMINA	2020-11-12	United Kingdom	Europe	25	4614.82	7741	0.662007	137997031
ERR4904713	PRJEB37886	AMPLICON	SAMEA7671678	ERX4771537	COG-UK/ALDP-B74057	Illumina NovaSeq 6000	PAIRED	PCR	VIRAL RNA	Severe acute respiratory syndrome coronavirus 2	Homo sapiens	ILLUMINA	2020-11-12	United Kingdom	Europe	22	4445.53	4646	0.832826	132934618
ERR4904714	PRJEB37886	AMPLICON	SAMEA7671679	ERX4771538	COG-UK/ALDP-B752AB	Illumina NovaSeq 6000	PAIRED	PCR	VIRAL RNA	Severe acute respiratory syndrome coronavirus 2	Homo sapiens	ILLUMINA	2020-11-12	United Kingdom	Europe	29	4420.54	4675	0.808548	132187489
ERR4904715	PRJEB37886	AMPLICON	SAMEA7671680	ERX4771539	COG-UK/QEUH-B66F2E	Illumina NovaSeq 6000	PAIRED	PCR	VIRAL RNA	Severe acute respiratory syndrome coronavirus 2	Homo sapiens	ILLUMINA	2020-11-11	United Kingdom	Europe	21	4533.76	6343	0.700732	135572964
ERR4904716	PRJEB37886	AMPLICON	SAMEA7671681	ERX4771540	COG-UK/QEUH-B68F68	Illumina NovaSeq 6000	PAIRED	PCR	VIRAL RNA	Severe acute respiratory syndrome coronavirus 2	Homo sapiens	ILLUMINA	2020-11-11	United Kingdom	Europe	25	4457.6	4880	0.786944	133295679
ERR4904717	PRJEB37886	AMPLICON	SAMEA7671682	ERX4771541	COG-UK/QEUH-B66E9A	Illumina NovaSeq 6000	PAIRED	PCR	VIRAL RNA	Severe acute respiratory syndrome coronavirus 2	Homo sapiens	ILLUMINA	2020-11-11	United Kingdom	Europe	25	4525.25	6083	0.740427	135318577
ERR4904718	PRJEB37886	AMPLICON	SAMEA7671683	ERX4771542	COG-UK/QEUH-B68EB6	Illumina NovaSeq 6000	PAIRED	PCR	VIRAL RNA	Severe acute respiratory syndrome coronavirus 2	Homo sapiens	ILLUMINA	2020-11-11	United Kingdom	Europe	23	4439.78	4760	0.806575	132762726
ERR4904719	PRJEB37886	AMPLICON	SAMEA7671684	ERX4771543	COG-UK/QEUH-B66EC7	Illumina NovaSeq 6000	PAIRED	PCR	VIRAL RNA	Severe acute respiratory syndrome coronavirus 2	Homo sapiens	ILLUMINA	2020-11-11	United Kingdom	Europe	48	1024.28	494	0.879076	30629025
ERR4904720	PRJEB37886	AMPLICON	SAMEA7671685	ERX4771544	COG-UK/QEUH-B68EF2	Illumina NovaSeq 6000	PAIRED	PCR	VIRAL RNA	Severe acute respiratory syndrome coronavirus 2	Homo sapiens	ILLUMINA	2020-11-11	United Kingdom	Europe	35	4302.39	4094	0.934354	128654476
ERR4904721	PRJEB37886	AMPLICON	SAMEA7671686	ERX4771545	COG-UK/QEUH-B66EF4	Illumina NovaSeq 6000	PAIRED	PCR	VIRAL RNA	Severe acute respiratory syndrome coronavirus 2	Homo sapiens	ILLUMINA	2020-11-11	United Kingdom	Europe	86	1239.02	721	0.904859	37050539
ERR4904722	PRJEB37886	AMPLICON	SAMEA7671687	ERX4771546	COG-UK/QEUH-B68F77	Illumina NovaSeq 6000	PAIRED	PCR	VIRAL RNA	Severe acute respiratory syndrome coronavirus 2	Homo sapiens	ILLUMINA	2020-11-11	United Kingdom	Europe	28	4357.17	4267	0.883457	130292553
ERR4904723	PRJEB37886	AMPLICON	SAMEA7671688	ERX4771547	COG-UK/QEUH-B66E4F	Illumina NovaSeq 6000	PAIRED	PCR	VIRAL RNA	Severe acute respiratory syndrome coronavirus 2	Homo sapiens	ILLUMINA	2020-11-11	United Kingdom	Europe	24	4351.37	4199	0.897168	130118885
ERR4904724	PRJEB37886	AMPLICON	SAMEA7671689	ERX4771548	COG-UK/QEUH-B68EA7	Illumina NovaSeq 6000	PAIRED	PCR	VIRAL RNA	Severe acute respiratory syndrome coronavirus 2	Homo sapiens	ILLUMINA	2020-11-11	United Kingdom	Europe	27	4451.81	4699	0.824967	133122513
ERR4904725	PRJEB37886	AMPLICON	SAMEA7671690	ERX4771549	COG-UK/QEUH-B66F3D	Illumina NovaSeq 6000	PAIRED	PCR	VIRAL RNA	Severe acute respiratory syndrome coronavirus 2	Homo sapiens	ILLUMINA	2020-11-11	United Kingdom	Europe	34	4463.57	4990	0.791125	133474270
ERR4904726	PRJEB37886	AMPLICON	SAMEA7671691	ERX4771550	COG-UK/QEUH-B68F86	Illumina NovaSeq 6000	PAIRED	PCR	VIRAL RNA	Severe acute respiratory syndrome coronavirus 2	Homo sapiens	ILLUMINA	2020-11-11	United Kingdom	Europe	24	4358.82	4310	0.894158	130341695
ERR4904727	PRJEB37886	AMPLICON	SAMEA7671692	ERX4771551	COG-UK/QEUH-B66F88	Illumina NovaSeq 6000	PAIRED	PCR	VIRAL RNA	Severe acute respiratory syndrome coronavirus 2	Homo sapiens	ILLUMINA	2020-11-11	United Kingdom	Europe	95	1176.2	580	0.863559	35172042
ERR4904728	PRJEB37886	AMPLICON	SAMEA7671693	ERX4771552	COG-UK/QEUH-B68F95	Illumina NovaSeq 6000	PAIRED	PCR	VIRAL RNA	Severe acute respiratory syndrome coronavirus 2	Homo sapiens	ILLUMINA	2020-11-11	United Kingdom	Europe	26	4469.51	4790	0.787847	133651743
ERR4904729	PRJEB37886	AMPLICON	SAMEA7671694	ERX4771553	COG-UK/QEUH-B66EA9	Illumina NovaSeq 6000	PAIRED	PCR	VIRAL RNA	Severe acute respiratory syndrome coronavirus 2	Homo sapiens	ILLUMINA	2020-11-11	United Kingdom	Europe	26	3854.88	3633	0.967528	115272623
ERR4904730	PRJEB37886	AMPLICON	SAMEA7671695	ERX4771554	COG-UK/QEUH-B68FA4	Illumina NovaSeq 6000	PAIRED	PCR	VIRAL RNA	Severe acute respiratory syndrome coronavirus 2	Homo sapiens	ILLUMINA	2020-11-11	United Kingdom	Europe	28	4419.47	4498	0.816674	132155535
ERR4904731	PRJEB37886	AMPLICON	SAMEA7671696	ERX4771555	COG-UK/ALDP-B740C0	Illumina NovaSeq 6000	PAIRED	PCR	VIRAL RNA	Severe acute respiratory syndrome coronavirus 2	Homo sapiens	ILLUMINA	2020-11-12	United Kingdom	Europe	25	4545.3	6008	0.721399	135918254
ERR4904732	PRJEB37886	AMPLICON	SAMEA7671697	ERX4771556	COG-UK/ALDP-B7537B	Illumina NovaSeq 6000	PAIRED	PCR	VIRAL RNA	Severe acute respiratory syndrome coronavirus 2	Homo sapiens	ILLUMINA	2020-11-12	United Kingdom	Europe	27	4506.45	5319	0.728924	134756278
ERR4904733	PRJEB37886	AMPLICON	SAMEA7671698	ERX4771557	COG-UK/ALDP-B73FF1	Illumina NovaSeq 6000	PAIRED	PCR	VIRAL RNA	Severe acute respiratory syndrome coronavirus 2	Homo sapiens	ILLUMINA	2020-11-12	United Kingdom	Europe	27	4231.81	4039	0.936528	126543854
ERR4904734	PRJEB37886	AMPLICON	SAMEA7671699	ERX4771558	COG-UK/ALDP-B752E7	Illumina NovaSeq 6000	PAIRED	PCR	VIRAL RNA	Severe acute respiratory syndrome coronavirus 2	Homo sapiens	ILLUMINA	2020-11-12	United Kingdom	Europe	49	1875.98	1200	0.903053	56097544
ERR4904735	PRJEB37886	AMPLICON	SAMEA7671700	ERX4771559	COG-UK/ALDP-B7400C	Illumina NovaSeq 6000	PAIRED	PCR	VIRAL RNA	Severe acute respiratory syndrome coronavirus 2	Homo sapiens	ILLUMINA	2020-11-12	United Kingdom	Europe	23	4375.03	4248	0.908036	130826562
ERR4904736	PRJEB37886	AMPLICON	SAMEA7671701	ERX4771560	COG-UK/ALDP-B752BA	Illumina NovaSeq 6000	PAIRED	PCR	VIRAL RNA	Severe acute respiratory syndrome coronavirus 2	Homo sapiens	ILLUMINA	2020-11-12	United Kingdom	Europe	29	4446.94	4814	0.800522	132976836
ERR4904737	PRJEB37886	AMPLICON	SAMEA7671702	ERX4771561	COG-UK/ALDP-B74075	Illumina NovaSeq 6000	PAIRED	PCR	VIRAL RNA	Severe acute respiratory syndrome coronavirus 2	Homo sapiens	ILLUMINA	2020-11-12	United Kingdom	Europe	21	4456.5	5074	0.765642	133262743
ERR4904738	PRJEB37886	AMPLICON	SAMEA7671703	ERX4771562	COG-UK/ALDP-B75320	Illumina NovaSeq 6000	PAIRED	PCR	VIRAL RNA	Severe acute respiratory syndrome coronavirus 2	Homo sapiens	ILLUMINA	2020-11-12	United Kingdom	Europe	21	4410.23	4502	0.857506	131879098
ERR4904739	PRJEB37886	AMPLICON	SAMEA7671704	ERX4771563	COG-UK/ALDP-B73FB5	Illumina NovaSeq 6000	PAIRED	PCR	VIRAL RNA	Severe acute respiratory syndrome coronavirus 2	Homo sapiens	ILLUMINA	2020-11-12	United Kingdom	Europe	29	4282.94	4244	0.92459	128072803
ERR4904740	PRJEB37886	AMPLICON	SAMEA7671705	ERX4771564	COG-UK/ALDP-B7527E	Illumina NovaSeq 6000	PAIRED	PCR	VIRAL RNA	Severe acute respiratory syndrome coronavirus 2	Homo sapiens	ILLUMINA	2020-11-12	United Kingdom	Europe	25	4330.92	4168	0.933351	129507418
ERR4904741	PRJEB37886	AMPLICON	SAMEA7671706	ERX4771565	COG-UK/ALDP-B7401B	Illumina NovaSeq 6000	PAIRED	PCR	VIRAL RNA	Severe acute respiratory syndrome coronavirus 2	Homo sapiens	ILLUMINA	2020-11-12	United Kingdom	Europe	25	4361.37	4365	0.912718	130417932
ERR4904742	PRJEB37886	AMPLICON	SAMEA7671707	ERX4771566	COG-UK/ALDP-B752C9	Illumina NovaSeq 6000	PAIRED	PCR	VIRAL RNA	Severe acute respiratory syndrome coronavirus 2	Homo sapiens	ILLUMINA	2020-11-12	United Kingdom	Europe	26	4495.03	5185	0.75775	134414858
ERR4904743	PRJEB37886	AMPLICON	SAMEA7671708	ERX4771567	COG-UK/ALDP-B73FC4	Illumina NovaSeq 6000	PAIRED	PCR	VIRAL RNA	Severe acute respiratory syndrome coronavirus 2	Homo sapiens	ILLUMINA	2020-11-12	United Kingdom	Europe	22	4408.71	4550	0.8454	131833711
ERR4904744	PRJEB37886	AMPLICON	SAMEA7671709	ERX4771568	COG-UK/ALDP-B7535D	Illumina NovaSeq 6000	PAIRED	PCR	VIRAL RNA	Severe acute respiratory syndrome coronavirus 2	Homo sapiens	ILLUMINA	2020-11-12	United Kingdom	Europe	23	4355.55	4158	0.925225	130244114
ERR4904745	PRJEB37886	AMPLICON	SAMEA7671710	ERX4771569	COG-UK/ALDP-B74084	Illumina NovaSeq 6000	PAIRED	PCR	VIRAL RNA	Severe acute respiratory syndrome coronavirus 2	Homo sapiens	ILLUMINA	2020-11-12	United Kingdom	Europe	33	3689.65	3480	0.953015	110331677
ERR4904746	PRJEB37886	AMPLICON	SAMEA7671711	ERX4771570	COG-UK/ALDP-B7528D	Illumina NovaSeq 6000	PAIRED	PCR	VIRAL RNA	Severe acute respiratory syndrome coronavirus 2	Homo sapiens	ILLUMINA	2020-11-12	United Kingdom	Europe	28	4366.45	4138	0.899676	130569911
ERR4904747	PRJEB37886	AMPLICON	SAMEA7671712	ERX4771571	COG-UK/QEUH-B68E5C	Illumina NovaSeq 6000	PAIRED	PCR	VIRAL RNA	Severe acute respiratory syndrome coronavirus 2	Homo sapiens	ILLUMINA	2020-11-11	United Kingdom	Europe	28	4491.28	5198	0.772598	134302805
ERR4904748	PRJEB37886	AMPLICON	SAMEA7671713	ERX4771572	COG-UK/QEUH-B66F4C	Illumina NovaSeq 6000	PAIRED	PCR	VIRAL RNA	Severe acute respiratory syndrome coronavirus 2	Homo sapiens	ILLUMINA	2020-11-11	United Kingdom	Europe	22	4430.57	4537	0.842558	132487389
ERR4904749	PRJEB37886	AMPLICON	SAMEA7671714	ERX4771573	COG-UK/QEUH-B68E7A	Illumina NovaSeq 6000	PAIRED	PCR	VIRAL RNA	Severe acute respiratory syndrome coronavirus 2	Homo sapiens	ILLUMINA	2020-11-11	United Kingdom	Europe	27	4412.19	4522	0.851654	131937716
ERR4904750	PRJEB37886	AMPLICON	SAMEA7671715	ERX4771574	COG-UK/QEUH-B66F6A	Illumina NovaSeq 6000	PAIRED	PCR	VIRAL RNA	Severe acute respiratory syndrome coronavirus 2	Homo sapiens	ILLUMINA	2020-11-11	United Kingdom	Europe	24	4442.05	4468	0.842424	132830680
ERR4904751	PRJEB37886	AMPLICON	SAMEA7671716	ERX4771575	COG-UK/QEUH-B68FB3	Illumina NovaSeq 6000	PAIRED	PCR	VIRAL RNA	Severe acute respiratory syndrome coronavirus 2	Homo sapiens	ILLUMINA	2020-11-11	United Kingdom	Europe	30	4412.23	4404	0.857071	131939002
ERR4904752	PRJEB37886	AMPLICON	SAMEA7671717	ERX4771576	COG-UK/QEUH-B66E5E	Illumina NovaSeq 6000	PAIRED	PCR	VIRAL RNA	Severe acute respiratory syndrome coronavirus 2	Homo sapiens	ILLUMINA	2020-11-11	United Kingdom	Europe	28	4458.47	5005	0.790656	133321491
ERR4904753	PRJEB37886	AMPLICON	SAMEA7671718	ERX4771577	COG-UK/QEUH-B66E6D	Illumina NovaSeq 6000	PAIRED	PCR	VIRAL RNA	Severe acute respiratory syndrome coronavirus 2	Homo sapiens	ILLUMINA	2020-11-11	United Kingdom	Europe	26	4070.65	3909	0.931412	121724765
ERR4904754	PRJEB37886	AMPLICON	SAMEA7671719	ERX4771578	COG-UK/QEUH-B66E7C	Illumina NovaSeq 6000	PAIRED	PCR	VIRAL RNA	Severe acute respiratory syndrome coronavirus 2	Homo sapiens	ILLUMINA	2020-11-11	United Kingdom	Europe	26	4440.97	4321	0.878039	132798430
ERR4904755	PRJEB37886	AMPLICON	SAMEA7671720	ERX4771579	COG-UK/QEUH-B68EC5	Illumina NovaSeq 6000	PAIRED	PCR	VIRAL RNA	Severe acute respiratory syndrome coronavirus 2	Homo sapiens	ILLUMINA	2020-11-11	United Kingdom	Europe	30	4367.29	4393	0.859145	130595147
ERR4904756	PRJEB37886	AMPLICON	SAMEA7671721	ERX4771580	COG-UK/QEUH-B66EB8	Illumina NovaSeq 6000	PAIRED	PCR	VIRAL RNA	Severe acute respiratory syndrome coronavirus 2	Homo sapiens	ILLUMINA	2020-11-11	United Kingdom	Europe	26	4436.11	4701	0.820118	132652858
ERR4904757	PRJEB37886	AMPLICON	SAMEA7671722	ERX4771581	COG-UK/QEUH-B68ED4	Illumina NovaSeq 6000	PAIRED	PCR	VIRAL RNA	Severe acute respiratory syndrome coronavirus 2	Homo sapiens	ILLUMINA	2020-11-11	United Kingdom	Europe	34	4283.55	4099	0.921145	128090938
ERR4904758	PRJEB37886	AMPLICON	SAMEA7671723	ERX4771582	COG-UK/QEUH-B66F1F	Illumina NovaSeq 6000	PAIRED	PCR	VIRAL RNA	Severe acute respiratory syndrome coronavirus 2	Homo sapiens	ILLUMINA	2020-11-11	United Kingdom	Europe	23	4489.26	5454	0.751396	134242384
ERR4904759	PRJEB37886	AMPLICON	SAMEA7671724	ERX4771583	COG-UK/QEUH-B68F0E	Illumina NovaSeq 6000	PAIRED	PCR	VIRAL RNA	Severe acute respiratory syndrome coronavirus 2	Homo sapiens	ILLUMINA	2020-11-11	United Kingdom	Europe	23	4392.13	4412	0.869043	131337981
ERR4904760	PRJEB37886	AMPLICON	SAMEA7671725	ERX4771584	COG-UK/ALDP-B73FD3	Illumina NovaSeq 6000	PAIRED	PCR	VIRAL RNA	Severe acute respiratory syndrome coronavirus 2	Homo sapiens	ILLUMINA	2020-11-12	United Kingdom	Europe	26	4564.45	6301	0.700966	136490744
ERR4904761	PRJEB37886	AMPLICON	SAMEA7671726	ERX4771585	COG-UK/ALDP-B7533F	Illumina NovaSeq 6000	PAIRED	PCR	VIRAL RNA	Severe acute respiratory syndrome coronavirus 2	Homo sapiens	ILLUMINA	2020-11-12	United Kingdom	Europe	27	4485.57	5085	0.776344	134131859
ERR4904762	PRJEB37886	AMPLICON	SAMEA7671727	ERX4771586	COG-UK/ALDP-B74093	Illumina NovaSeq 6000	PAIRED	PCR	VIRAL RNA	Severe acute respiratory syndrome coronavirus 2	Homo sapiens	ILLUMINA	2020-11-12	United Kingdom	Europe	17	4511.27	5632	0.729726	134900406
ERR4904763	PRJEB37886	AMPLICON	SAMEA7671728	ERX4771587	COG-UK/ALDP-B752F6	Illumina NovaSeq 6000	PAIRED	PCR	VIRAL RNA	Severe acute respiratory syndrome coronavirus 2	Homo sapiens	ILLUMINA	2020-11-12	United Kingdom	Europe	30	3481.97	3094	0.968297	104121286
ERR4904764	PRJEB37886	AMPLICON	SAMEA7671729	ERX4771588	COG-UK/ALDP-B7402A	Illumina NovaSeq 6000	PAIRED	PCR	VIRAL RNA	Severe acute respiratory syndrome coronavirus 2	Homo sapiens	ILLUMINA	2020-11-12	United Kingdom	Europe	24	4543.74	6627	0.688125	135871383
ERR4904765	PRJEB37886	AMPLICON	SAMEA7671730	ERX4771589	COG-UK/ALDP-B75302	Illumina NovaSeq 6000	PAIRED	PCR	VIRAL RNA	Severe acute respiratory syndrome coronavirus 2	Homo sapiens	ILLUMINA	2020-11-12	United Kingdom	Europe	25	4397.15	4581	0.825201	131487985
ERR4904766	PRJEB37886	AMPLICON	SAMEA7671731	ERX4771590	COG-UK/ALDP-B74066	Illumina NovaSeq 6000	PAIRED	PCR	VIRAL RNA	Severe acute respiratory syndrome coronavirus 2	Homo sapiens	ILLUMINA	2020-11-12	United Kingdom	Europe	47	2213.93	1504	0.920075	66203117
ERR4904767	PRJEB37886	AMPLICON	SAMEA7671732	ERX4771591	COG-UK/ALDP-B7536C	Illumina NovaSeq 6000	PAIRED	PCR	VIRAL RNA	Severe acute respiratory syndrome coronavirus 2	Homo sapiens	ILLUMINA	2020-11-12	United Kingdom	Europe	28	4404.11	4447	0.850985	131696001
ERR4904768	PRJEB37886	AMPLICON	SAMEA7671733	ERX4771592	COG-UK/ALDP-B74707	Illumina NovaSeq 6000	PAIRED	PCR	VIRAL RNA	Severe acute respiratory syndrome coronavirus 2	Homo sapiens	ILLUMINA	2020-11-12	United Kingdom	Europe	28	4012.83	3776	0.944955	119995673
ERR4904769	PRJEB37886	AMPLICON	SAMEA7671734	ERX4771593	COG-UK/ALDP-B7538A	Illumina NovaSeq 6000	PAIRED	PCR	VIRAL RNA	Severe acute respiratory syndrome coronavirus 2	Homo sapiens	ILLUMINA	2020-11-12	United Kingdom	Europe	23	4365.86	4193	0.908638	130552431
ERR4904770	PRJEB37886	AMPLICON	SAMEA7671735	ERX4771594	COG-UK/ALDP-B746DD	Illumina NovaSeq 6000	PAIRED	PCR	VIRAL RNA	Severe acute respiratory syndrome coronavirus 2	Homo sapiens	ILLUMINA	2020-11-12	United Kingdom	Europe	28	4462.18	5140	0.777414	133432612
ERR4904771	PRJEB37886	AMPLICON	SAMEA7671736	ERX4771595	COG-UK/ALDP-B74C9F	Illumina NovaSeq 6000	PAIRED	PCR	VIRAL RNA	Severe acute respiratory syndrome coronavirus 2	Homo sapiens	ILLUMINA	2020-11-12	United Kingdom	Europe	22	4468.92	4982	0.783199	133634137
ERR4904772	PRJEB37886	AMPLICON	SAMEA7671737	ERX4771596	COG-UK/ALDP-B74664	Illumina NovaSeq 6000	PAIRED	PCR	VIRAL RNA	Severe acute respiratory syndrome coronavirus 2	Homo sapiens	ILLUMINA	2020-11-12	United Kingdom	Europe	32	4376.2	4418	0.840685	130861392
ERR4904773	PRJEB37886	AMPLICON	SAMEA7671738	ERX4771597	COG-UK/ALDP-B74CCC	Illumina NovaSeq 6000	PAIRED	PCR	VIRAL RNA	Severe acute respiratory syndrome coronavirus 2	Homo sapiens	ILLUMINA	2020-11-12	United Kingdom	Europe	28	4400.35	4355	0.86095	131583630
ERR4904774	PRJEB37886	AMPLICON	SAMEA7671739	ERX4771598	COG-UK/ALDP-B74691	Illumina NovaSeq 6000	PAIRED	PCR	VIRAL RNA	Severe acute respiratory syndrome coronavirus 2	Homo sapiens	ILLUMINA	2020-11-12	United Kingdom	Europe	33	4369.35	4315	0.865498	130656598
ERR4904775	PRJEB37886	AMPLICON	SAMEA7671740	ERX4771599	COG-UK/ALDP-B74CF9	Illumina NovaSeq 6000	PAIRED	PCR	VIRAL RNA	Severe acute respiratory syndrome coronavirus 2	Homo sapiens	ILLUMINA	2020-11-12	United Kingdom	Europe	30	2851.26	2336	0.957964	85261296
ERR4904776	PRJEB37886	AMPLICON	SAMEA7671741	ERX4771600	COG-UK/QEUH-B66ED6	Illumina NovaSeq 6000	PAIRED	PCR	VIRAL RNA	Severe acute respiratory syndrome coronavirus 2	Homo sapiens	ILLUMINA	2020-11-11	United Kingdom	Europe	26	4595.16	7114	0.697522	137409104
ERR4904777	PRJEB37886	AMPLICON	SAMEA7671742	ERX4771601	COG-UK/QEUH-B68F3B	Illumina NovaSeq 6000	PAIRED	PCR	VIRAL RNA	Severe acute respiratory syndrome coronavirus 2	Homo sapiens	ILLUMINA	2020-11-11	United Kingdom	Europe	59	1490.14	954	0.881116	44559527
ERR4904778	PRJEB37886	AMPLICON	SAMEA7671743	ERX4771602	COG-UK/QEUH-B694E0	Illumina NovaSeq 6000	PAIRED	PCR	VIRAL RNA	Severe acute respiratory syndrome coronavirus 2	Homo sapiens	ILLUMINA	2020-11-11	United Kingdom	Europe	26	4179.55	3975	0.971675	124980981
ERR4904779	PRJEB37886	AMPLICON	SAMEA7671744	ERX4771603	COG-UK/QEUH-B68E89	Illumina NovaSeq 6000	PAIRED	PCR	VIRAL RNA	Severe acute respiratory syndrome coronavirus 2	Homo sapiens	ILLUMINA	2020-11-11	United Kingdom	Europe	28	4414.13	4503	0.841755	131995593
ERR4904780	PRJEB37886	AMPLICON	SAMEA7671745	ERX4771604	COG-UK/QEUH-B6940E	Illumina NovaSeq 6000	PAIRED	PCR	VIRAL RNA	Severe acute respiratory syndrome coronavirus 2	Homo sapiens	ILLUMINA	2020-11-11	United Kingdom	Europe	63	513.081	191	0.606762	15342647
ERR4904781	PRJEB37886	AMPLICON	SAMEA7671746	ERX4771605	COG-UK/QEUH-B68F4A	Illumina NovaSeq 6000	PAIRED	PCR	VIRAL RNA	Severe acute respiratory syndrome coronavirus 2	Homo sapiens	ILLUMINA	2020-11-11	United Kingdom	Europe	30	4437.68	4624	0.812694	132700074
ERR4904782	PRJEB37886	AMPLICON	SAMEA7671747	ERX4771606	COG-UK/QEUH-B69477	Illumina NovaSeq 6000	PAIRED	PCR	VIRAL RNA	Severe acute respiratory syndrome coronavirus 2	Homo sapiens	ILLUMINA	2020-11-11	United Kingdom	Europe	27	4576.17	7066	0.701301	136841245
ERR4904783	PRJEB37886	AMPLICON	SAMEA7671748	ERX4771607	COG-UK/QEUH-B691BC	Illumina NovaSeq 6000	PAIRED	PCR	VIRAL RNA	Severe acute respiratory syndrome coronavirus 2	Homo sapiens	ILLUMINA	2020-11-11	United Kingdom	Europe	24	4286.82	4099	0.919941	128188720
ERR4904784	PRJEB37886	AMPLICON	SAMEA7671749	ERX4771608	COG-UK/QEUH-B6943B	Illumina NovaSeq 6000	PAIRED	PCR	VIRAL RNA	Severe acute respiratory syndrome coronavirus 2	Homo sapiens	ILLUMINA	2020-11-11	United Kingdom	Europe	22	4500.37	5161	0.779621	134574673
ERR4904785	PRJEB37886	AMPLICON	SAMEA7671750	ERX4771609	COG-UK/QEUH-B691E9	Illumina NovaSeq 6000	PAIRED	PCR	VIRAL RNA	Severe acute respiratory syndrome coronavirus 2	Homo sapiens	ILLUMINA	2020-11-11	United Kingdom	Europe	27	4105.3	3889	0.972979	122760787
ERR4904786	PRJEB37886	AMPLICON	SAMEA7671751	ERX4771610	COG-UK/QEUH-B694FF	Illumina NovaSeq 6000	PAIRED	PCR	VIRAL RNA	Severe acute respiratory syndrome coronavirus 2	Homo sapiens	ILLUMINA	2020-11-11	United Kingdom	Europe	23	4399.49	4453	0.846838	131557947
ERR4904787	PRJEB37886	AMPLICON	SAMEA7671752	ERX4771611	COG-UK/QEUH-B6918F	Illumina NovaSeq 6000	PAIRED	PCR	VIRAL RNA	Severe acute respiratory syndrome coronavirus 2	Homo sapiens	ILLUMINA	2020-11-11	United Kingdom	Europe	25	4487.65	4966	0.807712	134194282
ERR4904788	PRJEB37886	AMPLICON	SAMEA7671753	ERX4771612	COG-UK/QEUH-B6944A	Illumina NovaSeq 6000	PAIRED	PCR	VIRAL RNA	Severe acute respiratory syndrome coronavirus 2	Homo sapiens	ILLUMINA	2020-11-11	United Kingdom	Europe	31	4014.43	3830	0.922115	120043587
ERR4904789	PRJEB37886	AMPLICON	SAMEA7671754	ERX4771613	COG-UK/QEUH-B69222	Illumina NovaSeq 6000	PAIRED	PCR	VIRAL RNA	Severe acute respiratory syndrome coronavirus 2	Homo sapiens	ILLUMINA	2020-11-11	United Kingdom	Europe	20	4406.34	4473	0.864896	131762803
ERR4904790	PRJEB37886	AMPLICON	SAMEA7671755	ERX4771614	COG-UK/QEUH-B69486	Illumina NovaSeq 6000	PAIRED	PCR	VIRAL RNA	Severe acute respiratory syndrome coronavirus 2	Homo sapiens	ILLUMINA	2020-11-11	United Kingdom	Europe	28	4370.36	4321	0.891917	130686789
ERR4904791	PRJEB37886	AMPLICON	SAMEA7671756	ERX4771615	COG-UK/QEUH-B69107	Illumina NovaSeq 6000	PAIRED	PCR	VIRAL RNA	Severe acute respiratory syndrome coronavirus 2	Homo sapiens	ILLUMINA	2020-11-11	United Kingdom	Europe	21	4427.22	4291	0.882386	132387271
ERR4904792	PRJEB37886	AMPLICON	SAMEA7671757	ERX4771616	COG-UK/ALDP-B74655	Illumina NovaSeq 6000	PAIRED	PCR	VIRAL RNA	Severe acute respiratory syndrome coronavirus 2	Homo sapiens	ILLUMINA	2020-11-12	United Kingdom	Europe	24	4531.71	6005	0.727787	135511739
ERR4904793	PRJEB37886	AMPLICON	SAMEA7671758	ERX4771617	COG-UK/ALDP-B74C71	Illumina NovaSeq 6000	PAIRED	PCR	VIRAL RNA	Severe acute respiratory syndrome coronavirus 2	Homo sapiens	ILLUMINA	2020-11-12	United Kingdom	Europe	25	4486.35	5186	0.773568	134155409
ERR4904794	PRJEB37886	AMPLICON	SAMEA7671759	ERX4771618	COG-UK/ALDP-B746A0	Illumina NovaSeq 6000	PAIRED	PCR	VIRAL RNA	Severe acute respiratory syndrome coronavirus 2	Homo sapiens	ILLUMINA	2020-11-12	United Kingdom	Europe	24	4485.67	5605	0.738454	134135008
ERR4904795	PRJEB37886	AMPLICON	SAMEA7671760	ERX4771619	COG-UK/ALDP-B74D05	Illumina NovaSeq 6000	PAIRED	PCR	VIRAL RNA	Severe acute respiratory syndrome coronavirus 2	Homo sapiens	ILLUMINA	2020-11-12	United Kingdom	Europe	26	4413.85	4558	0.842357	131987324
ERR4904796	PRJEB37886	AMPLICON	SAMEA7671761	ERX4771620	COG-UK/ALDP-B746EC	Illumina NovaSeq 6000	PAIRED	PCR	VIRAL RNA	Severe acute respiratory syndrome coronavirus 2	Homo sapiens	ILLUMINA	2020-11-12	United Kingdom	Europe	27	4539.07	6071	0.709728	135731786
ERR4904797	PRJEB37886	AMPLICON	SAMEA7671762	ERX4771621	COG-UK/ALDP-B74CAE	Illumina NovaSeq 6000	PAIRED	PCR	VIRAL RNA	Severe acute respiratory syndrome coronavirus 2	Homo sapiens	ILLUMINA	2020-11-12	United Kingdom	Europe	30	4425.81	4678	0.801792	132345141
ERR4904798	PRJEB37886	AMPLICON	SAMEA7671763	ERX4771622	COG-UK/ALDP-B746FB	Illumina NovaSeq 6000	PAIRED	PCR	VIRAL RNA	Severe acute respiratory syndrome coronavirus 2	Homo sapiens	ILLUMINA	2020-11-12	United Kingdom	Europe	21	4544.39	6619	0.678661	135890798
ERR4904799	PRJEB37886	AMPLICON	SAMEA7671764	ERX4771623	COG-UK/ALDP-B74C53	Illumina NovaSeq 6000	PAIRED	PCR	VIRAL RNA	Severe acute respiratory syndrome coronavirus 2	Homo sapiens	ILLUMINA	2020-11-12	United Kingdom	Europe	36	4461.82	4984	0.779387	133421713
ERR4904800	PRJEB37886	AMPLICON	SAMEA7671765	ERX4771624	COG-UK/ALDP-B746BF	Illumina NovaSeq 6000	PAIRED	PCR	VIRAL RNA	Severe acute respiratory syndrome coronavirus 2	Homo sapiens	ILLUMINA	2020-11-12	United Kingdom	Europe	28	4420.87	4893	0.801324	132197211
ERR4904801	PRJEB37886	AMPLICON	SAMEA7671766	ERX4771625	COG-UK/ALDP-B74CDB	Illumina NovaSeq 6000	PAIRED	PCR	VIRAL RNA	Severe acute respiratory syndrome coronavirus 2	Homo sapiens	ILLUMINA	2020-11-12	United Kingdom	Europe	29	4360.52	4213	0.869043	130392504
ERR4904802	PRJEB37886	AMPLICON	SAMEA7671767	ERX4771626	COG-UK/ALDP-B746CE	Illumina NovaSeq 6000	PAIRED	PCR	VIRAL RNA	Severe acute respiratory syndrome coronavirus 2	Homo sapiens	ILLUMINA	2020-11-12	United Kingdom	Europe	82	699.751	319	0.779454	20924663
ERR4904803	PRJEB37886	AMPLICON	SAMEA7671768	ERX4771627	COG-UK/ALDP-B74C80	Illumina NovaSeq 6000	PAIRED	PCR	VIRAL RNA	Severe acute respiratory syndrome coronavirus 2	Homo sapiens	ILLUMINA	2020-11-12	United Kingdom	Europe	29	4356.29	4288	0.870816	130266249
ERR4904804	PRJEB37886	AMPLICON	SAMEA7671769	ERX4771628	COG-UK/ALDP-B74637	Illumina NovaSeq 6000	PAIRED	PCR	VIRAL RNA	Severe acute respiratory syndrome coronavirus 2	Homo sapiens	ILLUMINA	2020-11-12	United Kingdom	Europe	25	4426.42	4368	0.852055	132363116
ERR4904805	PRJEB37886	AMPLICON	SAMEA7671770	ERX4771629	COG-UK/ALDP-B74CBD	Illumina NovaSeq 6000	PAIRED	PCR	VIRAL RNA	Severe acute respiratory syndrome coronavirus 2	Homo sapiens	ILLUMINA	2020-11-12	United Kingdom	Europe	22	4454.38	4918	0.776243	133199391
ERR4904806	PRJEB37886	AMPLICON	SAMEA7671771	ERX4771630	COG-UK/ALDP-B74673	Illumina NovaSeq 6000	PAIRED	PCR	VIRAL RNA	Severe acute respiratory syndrome coronavirus 2	Homo sapiens	ILLUMINA	2020-11-12	United Kingdom	Europe	27	4186.85	4055	0.933217	125199459
ERR4904807	PRJEB37886	AMPLICON	SAMEA7671772	ERX4771631	COG-UK/ALDP-B74C62	Illumina NovaSeq 6000	PAIRED	PCR	VIRAL RNA	Severe acute respiratory syndrome coronavirus 2	Homo sapiens	ILLUMINA	2020-11-12	United Kingdom	Europe	31	4442.7	4957	0.78136	132850033
ERR4904808	PRJEB37886	AMPLICON	SAMEA7671773	ERX4771632	COG-UK/QEUH-B694B3	Illumina NovaSeq 6000	PAIRED	PCR	VIRAL RNA	Severe acute respiratory syndrome coronavirus 2	Homo sapiens	ILLUMINA	2020-11-11	United Kingdom	Europe	19	4368.48	4118	0.937398	130630537
ERR4904809	PRJEB37886	AMPLICON	SAMEA7671774	ERX4771633	COG-UK/QEUH-B69231	Illumina NovaSeq 6000	PAIRED	PCR	VIRAL RNA	Severe acute respiratory syndrome coronavirus 2	Homo sapiens	ILLUMINA	2020-11-11	United Kingdom	Europe	22	4306.19	4108	0.910277	128768032
ERR4904810	PRJEB37886	AMPLICON	SAMEA7671775	ERX4771634	COG-UK/QEUH-B6941D	Illumina NovaSeq 6000	PAIRED	PCR	VIRAL RNA	Severe acute respiratory syndrome coronavirus 2	Homo sapiens	ILLUMINA	2020-11-11	United Kingdom	Europe	26	3748.33	3535	0.959168	112086288
ERR4904811	PRJEB37886	AMPLICON	SAMEA7671776	ERX4771635	COG-UK/QEUH-B69240	Illumina NovaSeq 6000	PAIRED	PCR	VIRAL RNA	Severe acute respiratory syndrome coronavirus 2	Homo sapiens	ILLUMINA	2020-11-11	United Kingdom	Europe	30	4483.22	4710	0.841722	134061717
ERR4904812	PRJEB37886	AMPLICON	SAMEA7671777	ERX4771636	COG-UK/QEUH-B69495	Illumina NovaSeq 6000	PAIRED	PCR	VIRAL RNA	Severe acute respiratory syndrome coronavirus 2	Homo sapiens	ILLUMINA	2020-11-11	United Kingdom	Europe	22	4471.79	4803	0.787847	133720061
ERR4904813	PRJEB37886	AMPLICON	SAMEA7671778	ERX4771637	COG-UK/QEUH-B69116	Illumina NovaSeq 6000	PAIRED	PCR	VIRAL RNA	Severe acute respiratory syndrome coronavirus 2	Homo sapiens	ILLUMINA	2020-11-11	United Kingdom	Europe	21	4395.45	4564	0.829214	131437034
ERR4904814	PRJEB37886	AMPLICON	SAMEA7671779	ERX4771638	COG-UK/QEUH-B694C2	Illumina NovaSeq 6000	PAIRED	PCR	VIRAL RNA	Severe acute respiratory syndrome coronavirus 2	Homo sapiens	ILLUMINA	2020-11-11	United Kingdom	Europe	24	4441.06	4664	0.819115	132801054
ERR4904815	PRJEB37886	AMPLICON	SAMEA7671780	ERX4771639	COG-UK/QEUH-B69134	Illumina NovaSeq 6000	PAIRED	PCR	VIRAL RNA	Severe acute respiratory syndrome coronavirus 2	Homo sapiens	ILLUMINA	2020-11-11	United Kingdom	Europe	21	4481.56	4901	0.82791	134012211
ERR4904816	PRJEB37886	AMPLICON	SAMEA7671781	ERX4771640	COG-UK/QEUH-B69459	Illumina NovaSeq 6000	PAIRED	PCR	VIRAL RNA	Severe acute respiratory syndrome coronavirus 2	Homo sapiens	ILLUMINA	2020-11-11	United Kingdom	Europe	31	4529.24	6306	0.714778	135437795
ERR4904817	PRJEB37886	AMPLICON	SAMEA7671782	ERX4771641	COG-UK/QEUH-B69152	Illumina NovaSeq 6000	PAIRED	PCR	VIRAL RNA	Severe acute respiratory syndrome coronavirus 2	Homo sapiens	ILLUMINA	2020-11-11	United Kingdom	Europe	20	4448.36	4611	0.820152	133019394
ERR4904818	PRJEB37886	AMPLICON	SAMEA7671783	ERX4771642	COG-UK/QEUH-B693F2	Illumina NovaSeq 6000	PAIRED	PCR	VIRAL RNA	Severe acute respiratory syndrome coronavirus 2	Homo sapiens	ILLUMINA	2020-11-11	United Kingdom	Europe	23	3495.82	3233	0.954787	104535653
ERR4904819	PRJEB37886	AMPLICON	SAMEA7671784	ERX4771643	COG-UK/QEUH-B6919E	Illumina NovaSeq 6000	PAIRED	PCR	VIRAL RNA	Severe acute respiratory syndrome coronavirus 2	Homo sapiens	ILLUMINA	2020-11-11	United Kingdom	Europe	38	4341.45	4181	0.916597	129822236
ERR4904820	PRJEB37886	AMPLICON	SAMEA7671785	ERX4771644	COG-UK/QEUH-B6942C	Illumina NovaSeq 6000	PAIRED	PCR	VIRAL RNA	Severe acute respiratory syndrome coronavirus 2	Homo sapiens	ILLUMINA	2020-11-11	United Kingdom	Europe	62	1770.82	1146	0.894927	52952791
ERR4904821	PRJEB37886	AMPLICON	SAMEA7671786	ERX4771645	COG-UK/QEUH-B691F8	Illumina NovaSeq 6000	PAIRED	PCR	VIRAL RNA	Severe acute respiratory syndrome coronavirus 2	Homo sapiens	ILLUMINA	2020-11-11	United Kingdom	Europe	31	4440.05	4712	0.812427	132770875
ERR4904822	PRJEB37886	AMPLICON	SAMEA7671787	ERX4771646	COG-UK/QEUH-B694A4	Illumina NovaSeq 6000	PAIRED	PCR	VIRAL RNA	Severe acute respiratory syndrome coronavirus 2	Homo sapiens	ILLUMINA	2020-11-11	United Kingdom	Europe	33	4319.8	4139	0.909775	129174960
ERR4904823	PRJEB37886	AMPLICON	SAMEA7671788	ERX4771647	COG-UK/QEUH-B6925F	Illumina NovaSeq 6000	PAIRED	PCR	VIRAL RNA	Severe acute respiratory syndrome coronavirus 2	Homo sapiens	ILLUMINA	2020-11-11	United Kingdom	Europe	24	4464.17	4897	0.802194	133492219
ERR4904824	PRJEB37886	AMPLICON	SAMEA7671789	ERX4771648	COG-UK/ALDP-B74646	Illumina NovaSeq 6000	PAIRED	PCR	VIRAL RNA	Severe acute respiratory syndrome coronavirus 2	Homo sapiens	ILLUMINA	2020-11-12	United Kingdom	Europe	23	4575.25	6693	0.728221	136813736
ERR4904825	PRJEB37886	AMPLICON	SAMEA7671790	ERX4771649	COG-UK/ALDP-B74CEA	Illumina NovaSeq 6000	PAIRED	PCR	VIRAL RNA	Severe acute respiratory syndrome coronavirus 2	Homo sapiens	ILLUMINA	2020-11-12	United Kingdom	Europe	31	4485.12	4983	0.809049	134118503
ERR4904826	PRJEB37886	AMPLICON	SAMEA7671791	ERX4771650	COG-UK/ALDP-B74682	Illumina NovaSeq 6000	PAIRED	PCR	VIRAL RNA	Severe acute respiratory syndrome coronavirus 2	Homo sapiens	ILLUMINA	2020-11-12	United Kingdom	Europe	28	4511.84	4910	0.821289	134917421
ERR4904827	PRJEB37886	AMPLICON	SAMEA7671792	ERX4771651	COG-UK/ALDP-B749B6	Illumina NovaSeq 6000	PAIRED	PCR	VIRAL RNA	Severe acute respiratory syndrome coronavirus 2	Homo sapiens	ILLUMINA	2020-11-12	United Kingdom	Europe	24	4556.95	6597	0.704344	136266524
ERR4904828	PRJEB37886	AMPLICON	SAMEA7671793	ERX4771652	COG-UK/ALDP-B7436D	Illumina NovaSeq 6000	PAIRED	PCR	VIRAL RNA	Severe acute respiratory syndrome coronavirus 2	Homo sapiens	ILLUMINA	2020-11-12	United Kingdom	Europe	26	4366.17	4122	0.978196	130561726
ERR4904829	PRJEB37886	AMPLICON	SAMEA7671794	ERX4771653	COG-UK/ALDP-B749E3	Illumina NovaSeq 6000	PAIRED	PCR	VIRAL RNA	Severe acute respiratory syndrome coronavirus 2	Homo sapiens	ILLUMINA	2020-11-12	United Kingdom	Europe	25	4063.69	3917	0.959201	121516530
ERR4904830	PRJEB37886	AMPLICON	SAMEA7671795	ERX4771654	COG-UK/ALDP-B7437C	Illumina NovaSeq 6000	PAIRED	PCR	VIRAL RNA	Severe acute respiratory syndrome coronavirus 2	Homo sapiens	ILLUMINA	2020-11-12	United Kingdom	Europe	28	4366.73	4182	0.896733	130578434
ERR4904831	PRJEB37886	AMPLICON	SAMEA7671796	ERX4771655	COG-UK/ALDP-B749F2	Illumina NovaSeq 6000	PAIRED	PCR	VIRAL RNA	Severe acute respiratory syndrome coronavirus 2	Homo sapiens	ILLUMINA	2020-11-12	United Kingdom	Europe	26	4497.15	5432	0.76173	134478188
ERR4904832	PRJEB37886	AMPLICON	SAMEA7671797	ERX4771656	COG-UK/ALDP-B749D4	Illumina NovaSeq 6000	PAIRED	PCR	VIRAL RNA	Severe acute respiratory syndrome coronavirus 2	Homo sapiens	ILLUMINA	2020-11-12	United Kingdom	Europe	34	4355.37	4204	0.918169	130238744
ERR4904833	PRJEB37886	AMPLICON	SAMEA7671798	ERX4771657	COG-UK/ALDP-B7438B	Illumina NovaSeq 6000	PAIRED	PCR	VIRAL RNA	Severe acute respiratory syndrome coronavirus 2	Homo sapiens	ILLUMINA	2020-11-12	United Kingdom	Europe	24	4454.6	4644	0.842758	133205967
ERR4904834	PRJEB37886	AMPLICON	SAMEA7671799	ERX4771658	COG-UK/ALDP-B749C5	Illumina NovaSeq 6000	PAIRED	PCR	VIRAL RNA	Severe acute respiratory syndrome coronavirus 2	Homo sapiens	ILLUMINA	2020-11-12	United Kingdom	Europe	28	4471.66	4895	0.797111	133716080
ERR4904835	PRJEB37886	AMPLICON	SAMEA7671800	ERX4771659	COG-UK/ALDP-B7439A	Illumina NovaSeq 6000	PAIRED	PCR	VIRAL RNA	Severe acute respiratory syndrome coronavirus 2	Homo sapiens	ILLUMINA	2020-11-12	United Kingdom	Europe	24	4547.88	5599	0.768652	135995334
ERR4904836	PRJEB37886	AMPLICON	SAMEA7671801	ERX4771660	COG-UK/ALDP-B7435E	Illumina NovaSeq 6000	PAIRED	PCR	VIRAL RNA	Severe acute respiratory syndrome coronavirus 2	Homo sapiens	ILLUMINA	2020-11-12	United Kingdom	Europe	30	4105.28	3949	0.946728	122760042
ERR4904837	PRJEB37886	AMPLICON	SAMEA7671802	ERX4771661	COG-UK/ALDP-B749A7	Illumina NovaSeq 6000	PAIRED	PCR	VIRAL RNA	Severe acute respiratory syndrome coronavirus 2	Homo sapiens	ILLUMINA	2020-11-12	United Kingdom	Europe	40	4255.2	4157	0.925359	127243335
ERR4904838	PRJEB37886	AMPLICON	SAMEA7671803	ERX4771662	COG-UK/QEUH-B69125	Illumina NovaSeq 6000	PAIRED	PCR	VIRAL RNA	Severe acute respiratory syndrome coronavirus 2	Homo sapiens	ILLUMINA	2020-11-11	United Kingdom	Europe	33	4108.63	3859	0.942782	122860222
ERR4904839	PRJEB37886	AMPLICON	SAMEA7671804	ERX4771663	COG-UK/QEUH-B69468	Illumina NovaSeq 6000	PAIRED	PCR	VIRAL RNA	Severe acute respiratory syndrome coronavirus 2	Homo sapiens	ILLUMINA	2020-11-11	United Kingdom	Europe	21	4440.73	4705	0.829515	132791254
ERR4904840	PRJEB37886	AMPLICON	SAMEA7671805	ERX4771664	COG-UK/QEUH-B691AD	Illumina NovaSeq 6000	PAIRED	PCR	VIRAL RNA	Severe acute respiratory syndrome coronavirus 2	Homo sapiens	ILLUMINA	2020-11-11	United Kingdom	Europe	30	4560	6323	0.714912	136357810
ERR4904841	PRJEB37886	AMPLICON	SAMEA7671806	ERX4771665	COG-UK/QEUH-B67400	Illumina NovaSeq 6000	PAIRED	PCR	VIRAL RNA	Severe acute respiratory syndrome coronavirus 2	Homo sapiens	ILLUMINA	2020-11-11	United Kingdom	Europe	24	4492.73	5091	0.804267	134346244
ERR4904842	PRJEB37886	AMPLICON	SAMEA7671807	ERX4771666	COG-UK/QEUH-B691CB	Illumina NovaSeq 6000	PAIRED	PCR	VIRAL RNA	Severe acute respiratory syndrome coronavirus 2	Homo sapiens	ILLUMINA	2020-11-11	United Kingdom	Europe	30	4260.14	4207	0.92887	127391029
ERR4904843	PRJEB37886	AMPLICON	SAMEA7671808	ERX4771667	COG-UK/QEUH-B67479	Illumina NovaSeq 6000	PAIRED	PCR	VIRAL RNA	Severe acute respiratory syndrome coronavirus 2	Homo sapiens	ILLUMINA	2020-11-11	United Kingdom	Europe	30	4435.06	4462	0.878273	132621494
ERR4904844	PRJEB37886	AMPLICON	SAMEA7671809	ERX4771668	COG-UK/QEUH-B6926E	Illumina NovaSeq 6000	PAIRED	PCR	VIRAL RNA	Severe acute respiratory syndrome coronavirus 2	Homo sapiens	ILLUMINA	2020-11-11	United Kingdom	Europe	28	4476.38	4868	0.835736	133857134
ERR4904845	PRJEB37886	AMPLICON	SAMEA7671810	ERX4771669	COG-UK/QEUH-B69143	Illumina NovaSeq 6000	PAIRED	PCR	VIRAL RNA	Severe acute respiratory syndrome coronavirus 2	Homo sapiens	ILLUMINA	2020-11-11	United Kingdom	Europe	28	4427.45	4569	0.853192	132394063
ERR4904846	PRJEB37886	AMPLICON	SAMEA7671811	ERX4771670	COG-UK/QEUH-B674B5	Illumina NovaSeq 6000	PAIRED	PCR	VIRAL RNA	Severe acute respiratory syndrome coronavirus 2	Homo sapiens	ILLUMINA	2020-11-11	United Kingdom	Europe	37	4213.1	3992	0.942548	125984411
ERR4904847	PRJEB37886	AMPLICON	SAMEA7671812	ERX4771671	COG-UK/QEUH-B69161	Illumina NovaSeq 6000	PAIRED	PCR	VIRAL RNA	Severe acute respiratory syndrome coronavirus 2	Homo sapiens	ILLUMINA	2020-11-11	United Kingdom	Europe	36	2376.52	1763	0.919908	71065190
ERR4904848	PRJEB37886	AMPLICON	SAMEA7671813	ERX4771672	COG-UK/QEUH-B69204	Illumina NovaSeq 6000	PAIRED	PCR	VIRAL RNA	Severe acute respiratory syndrome coronavirus 2	Homo sapiens	ILLUMINA	2020-11-11	United Kingdom	Europe	43	2065.53	1389	0.926094	61765461
ERR4904849	PRJEB37886	AMPLICON	SAMEA7671814	ERX4771673	COG-UK/QEUH-B673A9	Illumina NovaSeq 6000	PAIRED	PCR	VIRAL RNA	Severe acute respiratory syndrome coronavirus 2	Homo sapiens	ILLUMINA	2020-11-11	United Kingdom	Europe	26	4356.4	4311	0.878942	130269508
ERR4904850	PRJEB37886	AMPLICON	SAMEA7671815	ERX4771674	COG-UK/QEUH-B69170	Illumina NovaSeq 6000	PAIRED	PCR	VIRAL RNA	Severe acute respiratory syndrome coronavirus 2	Homo sapiens	ILLUMINA	2020-11-11	United Kingdom	Europe	26	4397.6	4490	0.8454	131501362
ERR4904851	PRJEB37886	AMPLICON	SAMEA7671816	ERX4771675	COG-UK/ALDP-B743A9	Illumina NovaSeq 6000	PAIRED	PCR	VIRAL RNA	Severe acute respiratory syndrome coronavirus 2	Homo sapiens	ILLUMINA	2020-11-12	United Kingdom	Europe	24	4589.82	7334	0.68147	137249266
ERR4904852	PRJEB37886	AMPLICON	SAMEA7671817	ERX4771676	COG-UK/ALDP-B74A0E	Illumina NovaSeq 6000	PAIRED	PCR	VIRAL RNA	Severe acute respiratory syndrome coronavirus 2	Homo sapiens	ILLUMINA	2020-11-12	United Kingdom	Europe	29	4461.84	4991	0.796676	133422341
ERR4904853	PRJEB37886	AMPLICON	SAMEA7671818	ERX4771677	COG-UK/ALDP-B7434F	Illumina NovaSeq 6000	PAIRED	PCR	VIRAL RNA	Severe acute respiratory syndrome coronavirus 2	Homo sapiens	ILLUMINA	2020-11-12	United Kingdom	Europe	22	4572.27	7169	0.683677	136724553
ERR4904854	PRJEB37886	AMPLICON	SAMEA7671819	ERX4771678	COG-UK/ALDP-B74A1D	Illumina NovaSeq 6000	PAIRED	PCR	VIRAL RNA	Severe acute respiratory syndrome coronavirus 2	Homo sapiens	ILLUMINA	2020-11-12	United Kingdom	Europe	28	4381.81	4451	0.850216	131029374
ERR4904855	PRJEB37886	AMPLICON	SAMEA7671820	ERX4771679	COG-UK/ALDP-B7429D	Illumina NovaSeq 6000	PAIRED	PCR	VIRAL RNA	Severe acute respiratory syndrome coronavirus 2	Homo sapiens	ILLUMINA	2020-11-12	United Kingdom	Europe	21	4513.75	5190	0.761596	134974523
ERR4904856	PRJEB37886	AMPLICON	SAMEA7671821	ERX4771680	COG-UK/ALDP-B74998	Illumina NovaSeq 6000	PAIRED	PCR	VIRAL RNA	Severe acute respiratory syndrome coronavirus 2	Homo sapiens	ILLUMINA	2020-11-12	United Kingdom	Europe	24	4496.13	5063	0.777715	134447718
ERR4904857	PRJEB37886	AMPLICON	SAMEA7671822	ERX4771681	COG-UK/ALDP-B742D9	Illumina NovaSeq 6000	PAIRED	PCR	VIRAL RNA	Severe acute respiratory syndrome coronavirus 2	Homo sapiens	ILLUMINA	2020-11-12	United Kingdom	Europe	28	4492.37	5102	0.807076	134335448
ERR4904858	PRJEB37886	AMPLICON	SAMEA7671823	ERX4771682	COG-UK/ALDP-B75029	Illumina NovaSeq 6000	PAIRED	PCR	VIRAL RNA	Severe acute respiratory syndrome coronavirus 2	Homo sapiens	ILLUMINA	2020-11-12	United Kingdom	Europe	21	4517.64	5467	0.76999	135090976
ERR4904859	PRJEB37886	AMPLICON	SAMEA7671824	ERX4771683	COG-UK/ALDP-B742AC	Illumina NovaSeq 6000	PAIRED	PCR	VIRAL RNA	Severe acute respiratory syndrome coronavirus 2	Homo sapiens	ILLUMINA	2020-11-12	United Kingdom	Europe	24	4071.83	3831	0.925426	121759788
ERR4904860	PRJEB37886	AMPLICON	SAMEA7671825	ERX4771684	COG-UK/ALDP-B750A1	Illumina NovaSeq 6000	PAIRED	PCR	VIRAL RNA	Severe acute respiratory syndrome coronavirus 2	Homo sapiens	ILLUMINA	2020-11-12	United Kingdom	Europe	18	4495.36	5069	0.777848	134424740
ERR4904861	PRJEB37886	AMPLICON	SAMEA7671826	ERX4771685	COG-UK/ALDP-B742E8	Illumina NovaSeq 6000	PAIRED	PCR	VIRAL RNA	Severe acute respiratory syndrome coronavirus 2	Homo sapiens	ILLUMINA	2020-11-12	United Kingdom	Europe	36	4551.32	5959	0.746848	136098019
ERR4904862	PRJEB37886	AMPLICON	SAMEA7671827	ERX4771686	COG-UK/ALDP-B74FD2	Illumina NovaSeq 6000	PAIRED	PCR	VIRAL RNA	Severe acute respiratory syndrome coronavirus 2	Homo sapiens	ILLUMINA	2020-11-12	United Kingdom	Europe	23	4400.12	4458	0.847005	131576857
ERR4904863	PRJEB37886	AMPLICON	SAMEA7671828	ERX4771687	COG-UK/ALDP-B742F7	Illumina NovaSeq 6000	PAIRED	PCR	VIRAL RNA	Severe acute respiratory syndrome coronavirus 2	Homo sapiens	ILLUMINA	2020-11-12	United Kingdom	Europe	17	4410.95	4562	0.875531	131900556
ERR4904864	PRJEB37886	AMPLICON	SAMEA7671829	ERX4771688	COG-UK/ALDP-B75074	Illumina NovaSeq 6000	PAIRED	PCR	VIRAL RNA	Severe acute respiratory syndrome coronavirus 2	Homo sapiens	ILLUMINA	2020-11-12	United Kingdom	Europe	23	4403.61	4380	0.86289	131681198
ERR4904865	PRJEB37886	AMPLICON	SAMEA7671830	ERX4771689	COG-UK/ALDP-B742BB	Illumina NovaSeq 6000	PAIRED	PCR	VIRAL RNA	Severe acute respiratory syndrome coronavirus 2	Homo sapiens	ILLUMINA	2020-11-12	United Kingdom	Europe	27	4507.18	5221	0.79273	134778239
ERR4904866	PRJEB37886	AMPLICON	SAMEA7671831	ERX4771690	COG-UK/ALDP-B74FE1	Illumina NovaSeq 6000	PAIRED	PCR	VIRAL RNA	Severe acute respiratory syndrome coronavirus 2	Homo sapiens	ILLUMINA	2020-11-12	United Kingdom	Europe	23	4495.25	5179	0.793131	134421564
ERR4904867	PRJEB37886	AMPLICON	SAMEA7671832	ERX4771691	COG-UK/QEUH-B6741F	Illumina NovaSeq 6000	PAIRED	PCR	VIRAL RNA	Severe acute respiratory syndrome coronavirus 2	Homo sapiens	ILLUMINA	2020-11-11	United Kingdom	Europe	22	4646.62	8000	0.634853	138947812
ERR4904868	PRJEB37886	AMPLICON	SAMEA7671833	ERX4771692	COG-UK/QEUH-B6927D	Illumina NovaSeq 6000	PAIRED	PCR	VIRAL RNA	Severe acute respiratory syndrome coronavirus 2	Homo sapiens	ILLUMINA	2020-11-11	United Kingdom	Europe	76	485.235	225	0.705615	14509987
ERR4904869	PRJEB37886	AMPLICON	SAMEA7671834	ERX4771693	COG-UK/QEUH-B6743D	Illumina NovaSeq 6000	PAIRED	PCR	VIRAL RNA	Severe acute respiratory syndrome coronavirus 2	Homo sapiens	ILLUMINA	2020-11-11	United Kingdom	Europe	31	4472.09	4948	0.775775	133729039
ERR4904870	PRJEB37886	AMPLICON	SAMEA7671835	ERX4771694	COG-UK/QEUH-B673B8	Illumina NovaSeq 6000	PAIRED	PCR	VIRAL RNA	Severe acute respiratory syndrome coronavirus 2	Homo sapiens	ILLUMINA	2020-11-11	United Kingdom	Europe	24	4477.12	5138	0.795037	133879421
ERR4904871	PRJEB37886	AMPLICON	SAMEA7671836	ERX4771695	COG-UK/QEUH-B69213	Illumina NovaSeq 6000	PAIRED	PCR	VIRAL RNA	Severe acute respiratory syndrome coronavirus 2	Homo sapiens	ILLUMINA	2020-11-11	United Kingdom	Europe	22	4503.35	5514	0.74939	134663735
ERR4904872	PRJEB37886	AMPLICON	SAMEA7671837	ERX4771696	COG-UK/QEUH-B6742E	Illumina NovaSeq 6000	PAIRED	PCR	VIRAL RNA	Severe acute respiratory syndrome coronavirus 2	Homo sapiens	ILLUMINA	2020-11-11	United Kingdom	Europe	21	4494.84	5497	0.738321	134409151
ERR4904873	PRJEB37886	AMPLICON	SAMEA7671838	ERX4771697	COG-UK/QEUH-B6928C	Illumina NovaSeq 6000	PAIRED	PCR	VIRAL RNA	Severe acute respiratory syndrome coronavirus 2	Homo sapiens	ILLUMINA	2020-11-11	United Kingdom	Europe	25	4556.23	6198	0.746514	136244998
ERR4904874	PRJEB37886	AMPLICON	SAMEA7671839	ERX4771698	COG-UK/QEUH-B673C7	Illumina NovaSeq 6000	PAIRED	PCR	VIRAL RNA	Severe acute respiratory syndrome coronavirus 2	Homo sapiens	ILLUMINA	2020-11-11	United Kingdom	Europe	27	4501.03	5114	0.812627	134594397
ERR4904875	PRJEB37886	AMPLICON	SAMEA7671840	ERX4771699	COG-UK/QEUH-B691DA	Illumina NovaSeq 6000	PAIRED	PCR	VIRAL RNA	Severe acute respiratory syndrome coronavirus 2	Homo sapiens	ILLUMINA	2020-11-11	United Kingdom	Europe	28	4450.63	4679	0.841688	133087219
ERR4904876	PRJEB37886	AMPLICON	SAMEA7671841	ERX4771700	COG-UK/QEUH-B6744C	Illumina NovaSeq 6000	PAIRED	PCR	VIRAL RNA	Severe acute respiratory syndrome coronavirus 2	Homo sapiens	ILLUMINA	2020-11-11	United Kingdom	Europe	32	2150.03	1760	0.910912	64292299
ERR4904877	PRJEB37886	AMPLICON	SAMEA7671842	ERX4771701	COG-UK/QEUH-B68DF5	Illumina NovaSeq 6000	PAIRED	PCR	VIRAL RNA	Severe acute respiratory syndrome coronavirus 2	Homo sapiens	ILLUMINA	2020-11-11	United Kingdom	Europe	27	4282.33	4227	0.85784	128054411
ERR4904878	PRJEB37886	AMPLICON	SAMEA7671843	ERX4771702	COG-UK/QEUH-B674C4	Illumina NovaSeq 6000	PAIRED	PCR	VIRAL RNA	Severe acute respiratory syndrome coronavirus 2	Homo sapiens	ILLUMINA	2020-11-11	United Kingdom	Europe	25	4502.22	5253	0.76805	134629899
ERR4904879	PRJEB37886	AMPLICON	SAMEA7671844	ERX4771703	COG-UK/QEUH-B68D40	Illumina NovaSeq 6000	PAIRED	PCR	VIRAL RNA	Severe acute respiratory syndrome coronavirus 2	Homo sapiens	ILLUMINA	2020-11-11	United Kingdom	Europe	24	4450.82	4524	0.854396	133092858
ERR4904880	PRJEB37886	AMPLICON	SAMEA7671845	ERX4771704	COG-UK/QEUH-B674D3	Illumina NovaSeq 6000	PAIRED	PCR	VIRAL RNA	Severe acute respiratory syndrome coronavirus 2	Homo sapiens	ILLUMINA	2020-11-11	United Kingdom	Europe	26	4498.67	5233	0.768117	134523673
ERR4904881	PRJEB37886	AMPLICON	SAMEA7671846	ERX4771705	COG-UK/QEUH-B68DC8	Illumina NovaSeq 6000	PAIRED	PCR	VIRAL RNA	Severe acute respiratory syndrome coronavirus 2	Homo sapiens	ILLUMINA	2020-11-11	United Kingdom	Europe	24	4439.68	4880	0.793265	132759825
ERR4904882	PRJEB37886	AMPLICON	SAMEA7671847	ERX4771706	COG-UK/ALDP-B74303	Illumina NovaSeq 6000	PAIRED	PCR	VIRAL RNA	Severe acute respiratory syndrome coronavirus 2	Homo sapiens	ILLUMINA	2020-11-12	United Kingdom	Europe	23	4594.39	7246	0.696385	137386092
ERR4904883	PRJEB37886	AMPLICON	SAMEA7671848	ERX4771707	COG-UK/ALDP-B75083	Illumina NovaSeq 6000	PAIRED	PCR	VIRAL RNA	Severe acute respiratory syndrome coronavirus 2	Homo sapiens	ILLUMINA	2020-11-12	United Kingdom	Europe	31	4276.08	4156	0.905394	127867504
ERR4904884	PRJEB37886	AMPLICON	SAMEA7671849	ERX4771708	COG-UK/ALDP-B74330	Illumina NovaSeq 6000	PAIRED	PCR	VIRAL RNA	Severe acute respiratory syndrome coronavirus 2	Homo sapiens	ILLUMINA	2020-11-12	United Kingdom	Europe	34	4441.67	4720	0.824867	132819121
ERR4904885	PRJEB37886	AMPLICON	SAMEA7671850	ERX4771709	COG-UK/ALDP-B75092	Illumina NovaSeq 6000	PAIRED	PCR	VIRAL RNA	Severe acute respiratory syndrome coronavirus 2	Homo sapiens	ILLUMINA	2020-11-12	United Kingdom	Europe	22	4458.18	4879	0.815771	133313011
ERR4904886	PRJEB37886	AMPLICON	SAMEA7671851	ERX4771710	COG-UK/ALDP-B74312	Illumina NovaSeq 6000	PAIRED	PCR	VIRAL RNA	Severe acute respiratory syndrome coronavirus 2	Homo sapiens	ILLUMINA	2020-11-12	United Kingdom	Europe	22	4550.84	6193	0.735177	136083715
ERR4904887	PRJEB37886	AMPLICON	SAMEA7671852	ERX4771711	COG-UK/ALDP-B74FF0	Illumina NovaSeq 6000	PAIRED	PCR	VIRAL RNA	Severe acute respiratory syndrome coronavirus 2	Homo sapiens	ILLUMINA	2020-11-12	United Kingdom	Europe	112	1364.24	868	0.880948	40794755
ERR4904888	PRJEB37886	AMPLICON	SAMEA7671853	ERX4771712	COG-UK/ALDP-B75047	Illumina NovaSeq 6000	PAIRED	PCR	VIRAL RNA	Severe acute respiratory syndrome coronavirus 2	Homo sapiens	ILLUMINA	2020-11-12	United Kingdom	Europe	24	4407.38	4385	0.861987	131793930
ERR4904889	PRJEB37886	AMPLICON	SAMEA7671854	ERX4771713	COG-UK/ALDP-B74321	Illumina NovaSeq 6000	PAIRED	PCR	VIRAL RNA	Severe acute respiratory syndrome coronavirus 2	Homo sapiens	ILLUMINA	2020-11-12	United Kingdom	Europe	28	3989.47	3866	0.912684	119296972
ERR4904890	PRJEB37886	AMPLICON	SAMEA7671855	ERX4771714	COG-UK/ALDP-B75038	Illumina NovaSeq 6000	PAIRED	PCR	VIRAL RNA	Severe acute respiratory syndrome coronavirus 2	Homo sapiens	ILLUMINA	2020-11-12	United Kingdom	Europe	43	1944.64	1463	0.944755	58150521
ERR4904891	PRJEB37886	AMPLICON	SAMEA7671856	ERX4771715	COG-UK/ALDP-B742CA	Illumina NovaSeq 6000	PAIRED	PCR	VIRAL RNA	Severe acute respiratory syndrome coronavirus 2	Homo sapiens	ILLUMINA	2020-11-12	United Kingdom	Europe	64	404.097	159	0.649801	12083716
ERR4904892	PRJEB37886	AMPLICON	SAMEA7671857	ERX4771716	COG-UK/ALDP-B74D23	Illumina NovaSeq 6000	PAIRED	PCR	VIRAL RNA	Severe acute respiratory syndrome coronavirus 2	Homo sapiens	ILLUMINA	2020-11-12	United Kingdom	Europe	20	4549.41	5835	0.748922	136040892
ERR4904893	PRJEB37886	AMPLICON	SAMEA7671858	ERX4771717	COG-UK/ALDP-B75056	Illumina NovaSeq 6000	PAIRED	PCR	VIRAL RNA	Severe acute respiratory syndrome coronavirus 2	Homo sapiens	ILLUMINA	2020-11-12	United Kingdom	Europe	29	4441.17	4695	0.842324	132804255
ERR4904894	PRJEB37886	AMPLICON	SAMEA7671859	ERX4771718	COG-UK/ALDP-B74D32	Illumina NovaSeq 6000	PAIRED	PCR	VIRAL RNA	Severe acute respiratory syndrome coronavirus 2	Homo sapiens	ILLUMINA	2020-11-12	United Kingdom	Europe	99	717.852	210	0.662275	21465936
ERR4904895	PRJEB37886	AMPLICON	SAMEA7671860	ERX4771719	COG-UK/ALDP-B7500B	Illumina NovaSeq 6000	PAIRED	PCR	VIRAL RNA	Severe acute respiratory syndrome coronavirus 2	Homo sapiens	ILLUMINA	2020-11-12	United Kingdom	Europe	35	4326.65	4388	0.821991	129379903
ERR4904896	PRJEB37886	AMPLICON	SAMEA7671861	ERX4771720	COG-UK/QEUH-B68E01	Illumina NovaSeq 6000	PAIRED	PCR	VIRAL RNA	Severe acute respiratory syndrome coronavirus 2	Homo sapiens	ILLUMINA	2020-11-11	United Kingdom	Europe	32	4507.76	5074	0.811022	134795583
ERR4904897	PRJEB37886	AMPLICON	SAMEA7671862	ERX4771721	COG-UK/QEUH-B673E5	Illumina NovaSeq 6000	PAIRED	PCR	VIRAL RNA	Severe acute respiratory syndrome coronavirus 2	Homo sapiens	ILLUMINA	2020-11-11	United Kingdom	Europe	22	4528.05	5471	0.761128	135402257
ERR4904898	PRJEB37886	AMPLICON	SAMEA7671863	ERX4771722	COG-UK/QEUH-B68E10	Illumina NovaSeq 6000	PAIRED	PCR	VIRAL RNA	Severe acute respiratory syndrome coronavirus 2	Homo sapiens	ILLUMINA	2020-11-11	United Kingdom	Europe	26	4155.83	3990	0.905829	124271676
ERR4904899	PRJEB37886	AMPLICON	SAMEA7671864	ERX4771723	COG-UK/QEUH-B67488	Illumina NovaSeq 6000	PAIRED	PCR	VIRAL RNA	Severe acute respiratory syndrome coronavirus 2	Homo sapiens	ILLUMINA	2020-11-11	United Kingdom	Europe	22	4501.19	5613	0.764305	134599167
ERR4904900	PRJEB37886	AMPLICON	SAMEA7671865	ERX4771724	COG-UK/QEUH-B68D8C	Illumina NovaSeq 6000	PAIRED	PCR	VIRAL RNA	Severe acute respiratory syndrome coronavirus 2	Homo sapiens	ILLUMINA	2020-11-11	United Kingdom	Europe	39	4382	4584	0.848778	131034882
ERR4904901	PRJEB37886	AMPLICON	SAMEA7671866	ERX4771725	COG-UK/QEUH-B6739A	Illumina NovaSeq 6000	PAIRED	PCR	VIRAL RNA	Severe acute respiratory syndrome coronavirus 2	Homo sapiens	ILLUMINA	2020-11-11	United Kingdom	Europe	29	4459.12	4582	0.841989	133340947
ERR4904902	PRJEB37886	AMPLICON	SAMEA7671867	ERX4771726	COG-UK/QEUH-B68D04	Illumina NovaSeq 6000	PAIRED	PCR	VIRAL RNA	Severe acute respiratory syndrome coronavirus 2	Homo sapiens	ILLUMINA	2020-11-11	United Kingdom	Europe	24	4587.64	6640	0.727787	137184212
ERR4904903	PRJEB37886	AMPLICON	SAMEA7671868	ERX4771727	COG-UK/QEUH-B673F4	Illumina NovaSeq 6000	PAIRED	PCR	VIRAL RNA	Severe acute respiratory syndrome coronavirus 2	Homo sapiens	ILLUMINA	2020-11-11	United Kingdom	Europe	24	4582.63	7436	0.679865	137034436
ERR4904904	PRJEB37886	AMPLICON	SAMEA7671869	ERX4771728	COG-UK/QEUH-B68D9B	Illumina NovaSeq 6000	PAIRED	PCR	VIRAL RNA	Severe acute respiratory syndrome coronavirus 2	Homo sapiens	ILLUMINA	2020-11-11	United Kingdom	Europe	42	1582.57	1007	0.881116	47323692
ERR4904905	PRJEB37886	AMPLICON	SAMEA7671870	ERX4771729	COG-UK/QEUH-B6746A	Illumina NovaSeq 6000	PAIRED	PCR	VIRAL RNA	Severe acute respiratory syndrome coronavirus 2	Homo sapiens	ILLUMINA	2020-11-11	United Kingdom	Europe	24	4525.7	6016	0.714209	135331883
ERR4904906	PRJEB37886	AMPLICON	SAMEA7671871	ERX4771730	COG-UK/QEUH-B68DD7	Illumina NovaSeq 6000	PAIRED	PCR	VIRAL RNA	Severe acute respiratory syndrome coronavirus 2	Homo sapiens	ILLUMINA	2020-11-11	United Kingdom	Europe	34	4410.98	4577	0.841421	131901520
ERR4904907	PRJEB37886	AMPLICON	SAMEA7671872	ERX4771731	COG-UK/ALDP-B74DC9	Illumina NovaSeq 6000	PAIRED	PCR	VIRAL RNA	Severe acute respiratory syndrome coronavirus 2	Homo sapiens	ILLUMINA	2020-11-12	United Kingdom	Europe	26	4555.82	6207	0.72782	136232732
ERR4904908	PRJEB37886	AMPLICON	SAMEA7671873	ERX4771732	COG-UK/ALDP-B7501A	Illumina NovaSeq 6000	PAIRED	PCR	VIRAL RNA	Severe acute respiratory syndrome coronavirus 2	Homo sapiens	ILLUMINA	2020-11-12	United Kingdom	Europe	22	4515.49	5545	0.774939	135026643
ERR4904909	PRJEB37886	AMPLICON	SAMEA7671874	ERX4771733	COG-UK/ALDP-B74D6F	Illumina NovaSeq 6000	PAIRED	PCR	VIRAL RNA	Severe acute respiratory syndrome coronavirus 2	Homo sapiens	ILLUMINA	2020-11-12	United Kingdom	Europe	26	3457.78	3118	0.972979	103397886
ERR4904910	PRJEB37886	AMPLICON	SAMEA7671875	ERX4771734	COG-UK/ALDP-B75065	Illumina NovaSeq 6000	PAIRED	PCR	VIRAL RNA	Severe acute respiratory syndrome coronavirus 2	Homo sapiens	ILLUMINA	2020-11-12	United Kingdom	Europe	31	3492.62	3129	0.964285	104439721
ERR4904911	PRJEB37886	AMPLICON	SAMEA7671876	ERX4771735	COG-UK/ALDP-B74D8D	Illumina NovaSeq 6000	PAIRED	PCR	VIRAL RNA	Severe acute respiratory syndrome coronavirus 2	Homo sapiens	ILLUMINA	2020-11-12	United Kingdom	Europe	24	4481.89	5155	0.785306	134021860
ERR4904912	PRJEB37886	AMPLICON	SAMEA7671877	ERX4771736	COG-UK/ALDP-B75153	Illumina NovaSeq 6000	PAIRED	PCR	VIRAL RNA	Severe acute respiratory syndrome coronavirus 2	Homo sapiens	ILLUMINA	2020-11-12	United Kingdom	Europe	26	4495.51	5050	0.781226	134429100
ERR4904913	PRJEB37886	AMPLICON	SAMEA7671878	ERX4771737	COG-UK/ALDP-B74D41	Illumina NovaSeq 6000	PAIRED	PCR	VIRAL RNA	Severe acute respiratory syndrome coronavirus 2	Homo sapiens	ILLUMINA	2020-11-12	United Kingdom	Europe	38	2800.47	2411	0.922984	83742596
ERR4904914	PRJEB37886	AMPLICON	SAMEA7671879	ERX4771738	COG-UK/ALDP-B75180	Illumina NovaSeq 6000	PAIRED	PCR	VIRAL RNA	Severe acute respiratory syndrome coronavirus 2	Homo sapiens	ILLUMINA	2020-11-12	United Kingdom	Europe	28	4107.19	3855	0.937966	122817327
ERR4904915	PRJEB37886	AMPLICON	SAMEA7671880	ERX4771739	COG-UK/ALDP-B74D9C	Illumina NovaSeq 6000	PAIRED	PCR	VIRAL RNA	Severe acute respiratory syndrome coronavirus 2	Homo sapiens	ILLUMINA	2020-11-12	United Kingdom	Europe	30	4463.64	4756	0.832793	133476089
ERR4904916	PRJEB37886	AMPLICON	SAMEA7671881	ERX4771740	COG-UK/ALDP-B751AE	Illumina NovaSeq 6000	PAIRED	PCR	VIRAL RNA	Severe acute respiratory syndrome coronavirus 2	Homo sapiens	ILLUMINA	2020-11-12	United Kingdom	Europe	18	4231.49	4123	0.936327	126534105
ERR4904917	PRJEB37886	AMPLICON	SAMEA7671882	ERX4771741	COG-UK/ALDP-B74D14	Illumina NovaSeq 6000	PAIRED	PCR	VIRAL RNA	Severe acute respiratory syndrome coronavirus 2	Homo sapiens	ILLUMINA	2020-11-12	United Kingdom	Europe	25	4475.31	4925	0.788349	133825306
ERR4904918	PRJEB37886	AMPLICON	SAMEA7671883	ERX4771742	COG-UK/ALDP-B751CC	Illumina NovaSeq 6000	PAIRED	PCR	VIRAL RNA	Severe acute respiratory syndrome coronavirus 2	Homo sapiens	ILLUMINA	2020-11-12	United Kingdom	Europe	22	4500.42	5148	0.798482	134576092
ERR4904919	PRJEB37886	AMPLICON	SAMEA7671884	ERX4771743	COG-UK/ALDP-B74DAB	Illumina NovaSeq 6000	PAIRED	PCR	VIRAL RNA	Severe acute respiratory syndrome coronavirus 2	Homo sapiens	ILLUMINA	2020-11-12	United Kingdom	Europe	24	4373.9	4267	0.918236	130792634
ERR4904920	PRJEB37886	AMPLICON	SAMEA7671885	ERX4771744	COG-UK/ALDP-B751DB	Illumina NovaSeq 6000	PAIRED	PCR	VIRAL RNA	Severe acute respiratory syndrome coronavirus 2	Homo sapiens	ILLUMINA	2020-11-12	United Kingdom	Europe	35	4366.96	4192	0.942748	130585282
ERR4904921	PRJEB37886	AMPLICON	SAMEA7671886	ERX4771745	COG-UK/ALDP-B74D50	Illumina NovaSeq 6000	PAIRED	PCR	VIRAL RNA	Severe acute respiratory syndrome coronavirus 2	Homo sapiens	ILLUMINA	2020-11-12	United Kingdom	Europe	23	4433.22	4373	0.877571	132566703
ERR4904922	PRJEB37886	AMPLICON	SAMEA7671887	ERX4771746	COG-UK/ALDP-B75117	Illumina NovaSeq 6000	PAIRED	PCR	VIRAL RNA	Severe acute respiratory syndrome coronavirus 2	Homo sapiens	ILLUMINA	2020-11-12	United Kingdom	Europe	18	4055.98	3917	0.931612	121286028
ERR4904923	PRJEB37886	AMPLICON	SAMEA7671888	ERX4771747	COG-UK/QEUH-B67497	Illumina NovaSeq 6000	PAIRED	PCR	VIRAL RNA	Severe acute respiratory syndrome coronavirus 2	Homo sapiens	ILLUMINA	2020-11-11	United Kingdom	Europe	26	4528.8	5772	0.769254	135424762
ERR4904924	PRJEB37886	AMPLICON	SAMEA7671889	ERX4771748	COG-UK/QEUH-B67F3C	Illumina NovaSeq 6000	PAIRED	PCR	VIRAL RNA	Severe acute respiratory syndrome coronavirus 2	Homo sapiens	ILLUMINA	2020-11-11	United Kingdom	Europe	23	4412.69	4614	0.845868	131952639
ERR4904925	PRJEB37886	AMPLICON	SAMEA7671890	ERX4771749	COG-UK/QEUH-B67F4B	Illumina NovaSeq 6000	PAIRED	PCR	VIRAL RNA	Severe acute respiratory syndrome coronavirus 2	Homo sapiens	ILLUMINA	2020-11-11	United Kingdom	Europe	25	4515.95	5757	0.746614	135040563
ERR4904926	PRJEB37886	AMPLICON	SAMEA7671891	ERX4771750	COG-UK/QEUH-B68DB9	Illumina NovaSeq 6000	PAIRED	PCR	VIRAL RNA	Severe acute respiratory syndrome coronavirus 2	Homo sapiens	ILLUMINA	2020-11-11	United Kingdom	Europe	25	4420.48	4564	0.831923	132185727
ERR4904927	PRJEB37886	AMPLICON	SAMEA7671892	ERX4771751	COG-UK/QEUH-B67F87	Illumina NovaSeq 6000	PAIRED	PCR	VIRAL RNA	Severe acute respiratory syndrome coronavirus 2	Homo sapiens	ILLUMINA	2020-11-11	United Kingdom	Europe	23	4245.3	4081	0.910444	126947270
ERR4904928	PRJEB37886	AMPLICON	SAMEA7671893	ERX4771752	COG-UK/QEUH-B68E2F	Illumina NovaSeq 6000	PAIRED	PCR	VIRAL RNA	Severe acute respiratory syndrome coronavirus 2	Homo sapiens	ILLUMINA	2020-11-11	United Kingdom	Europe	26	4490.18	4881	0.819249	134269774
ERR4904929	PRJEB37886	AMPLICON	SAMEA7671894	ERX4771753	COG-UK/QEUH-B67FF0	Illumina NovaSeq 6000	PAIRED	PCR	VIRAL RNA	Severe acute respiratory syndrome coronavirus 2	Homo sapiens	ILLUMINA	2020-11-11	United Kingdom	Europe	25	4240.91	4093	0.92372	126816074
ERR4904930	PRJEB37886	AMPLICON	SAMEA7671895	ERX4771754	COG-UK/QEUH-B68D13	Illumina NovaSeq 6000	PAIRED	PCR	VIRAL RNA	Severe acute respiratory syndrome coronavirus 2	Homo sapiens	ILLUMINA	2020-11-11	United Kingdom	Europe	23	4439	4719	0.839815	132739537
ERR4904931	PRJEB37886	AMPLICON	SAMEA7671896	ERX4771755	COG-UK/QEUH-B67FC3	Illumina NovaSeq 6000	PAIRED	PCR	VIRAL RNA	Severe acute respiratory syndrome coronavirus 2	Homo sapiens	ILLUMINA	2020-11-11	United Kingdom	Europe	29	4481.72	4939	0.83393	134016966
ERR4904932	PRJEB37886	AMPLICON	SAMEA7671897	ERX4771756	COG-UK/QEUH-B68D31	Illumina NovaSeq 6000	PAIRED	PCR	VIRAL RNA	Severe acute respiratory syndrome coronavirus 2	Homo sapiens	ILLUMINA	2020-11-11	United Kingdom	Europe	28	4488.93	4874	0.834732	134232344
ERR4904933	PRJEB37886	AMPLICON	SAMEA7671898	ERX4771757	COG-UK/QEUH-B67F96	Illumina NovaSeq 6000	PAIRED	PCR	VIRAL RNA	Severe acute respiratory syndrome coronavirus 2	Homo sapiens	ILLUMINA	2020-11-11	United Kingdom	Europe	19	4554.04	6232	0.734508	136179378
ERR4904934	PRJEB37886	AMPLICON	SAMEA7671899	ERX4771758	COG-UK/QEUH-B68E3E	Illumina NovaSeq 6000	PAIRED	PCR	VIRAL RNA	Severe acute respiratory syndrome coronavirus 2	Homo sapiens	ILLUMINA	2020-11-11	United Kingdom	Europe	28	4386.96	4418	0.861151	131183170
ERR4904935	PRJEB37886	AMPLICON	SAMEA7671900	ERX4771759	COG-UK/QEUH-B68D7D	Illumina NovaSeq 6000	PAIRED	PCR	VIRAL RNA	Severe acute respiratory syndrome coronavirus 2	Homo sapiens	ILLUMINA	2020-11-11	United Kingdom	Europe	30	4558.82	5982	0.760459	136322381
ERR4904936	PRJEB37886	AMPLICON	SAMEA7671901	ERX4771760	COG-UK/ALDP-B74DD8	Illumina NovaSeq 6000	PAIRED	PCR	VIRAL RNA	Severe acute respiratory syndrome coronavirus 2	Homo sapiens	ILLUMINA	2020-11-12	United Kingdom	Europe	26	4352.3	4328	0.844865	130146729
ERR4904937	PRJEB37886	AMPLICON	SAMEA7671902	ERX4771761	COG-UK/ALDP-B75162	Illumina NovaSeq 6000	PAIRED	PCR	VIRAL RNA	Severe acute respiratory syndrome coronavirus 2	Homo sapiens	ILLUMINA	2020-11-12	United Kingdom	Europe	23	4532.42	5832	0.739959	135532910
ERR4904938	PRJEB37886	AMPLICON	SAMEA7671903	ERX4771762	COG-UK/ALDP-B74DBA	Illumina NovaSeq 6000	PAIRED	PCR	VIRAL RNA	Severe acute respiratory syndrome coronavirus 2	Homo sapiens	ILLUMINA	2020-11-12	United Kingdom	Europe	35	2728.73	2371	0.924489	81597227
ERR4904939	PRJEB37886	AMPLICON	SAMEA7671904	ERX4771763	COG-UK/ALDP-B751BD	Illumina NovaSeq 6000	PAIRED	PCR	VIRAL RNA	Severe acute respiratory syndrome coronavirus 2	Homo sapiens	ILLUMINA	2020-11-12	United Kingdom	Europe	25	3999.99	3734	0.941979	119611568
ERR4904940	PRJEB37886	AMPLICON	SAMEA7671905	ERX4771764	COG-UK/ALDP-B74DE7	Illumina NovaSeq 6000	PAIRED	PCR	VIRAL RNA	Severe acute respiratory syndrome coronavirus 2	Homo sapiens	ILLUMINA	2020-11-12	United Kingdom	Europe	23	4430.84	4520	0.857406	132495361
ERR4904941	PRJEB37886	AMPLICON	SAMEA7671906	ERX4771765	COG-UK/ALDP-B75144	Illumina NovaSeq 6000	PAIRED	PCR	VIRAL RNA	Severe acute respiratory syndrome coronavirus 2	Homo sapiens	ILLUMINA	2020-11-12	United Kingdom	Europe	25	3361.75	3163	0.938301	100526416
ERR4904942	PRJEB37886	AMPLICON	SAMEA7671907	ERX4771766	COG-UK/ALDP-B74D7E	Illumina NovaSeq 6000	PAIRED	PCR	VIRAL RNA	Severe acute respiratory syndrome coronavirus 2	Homo sapiens	ILLUMINA	2020-11-12	United Kingdom	Europe	27	4386.15	4454	0.843293	131159091
ERR4904943	PRJEB37886	AMPLICON	SAMEA7671908	ERX4771767	COG-UK/ALDP-B75171	Illumina NovaSeq 6000	PAIRED	PCR	VIRAL RNA	Severe acute respiratory syndrome coronavirus 2	Homo sapiens	ILLUMINA	2020-11-12	United Kingdom	Europe	28	4455.09	4700	0.806842	133220430
ERR4904944	PRJEB37886	AMPLICON	SAMEA7671909	ERX4771768	COG-UK/ALDP-B74734	Illumina NovaSeq 6000	PAIRED	PCR	VIRAL RNA	Severe acute respiratory syndrome coronavirus 2	Homo sapiens	ILLUMINA	2020-11-12	United Kingdom	Europe	24	4476.94	4867	0.816239	133874015
ERR4904945	PRJEB37886	AMPLICON	SAMEA7671910	ERX4771769	COG-UK/ALDP-B7519F	Illumina NovaSeq 6000	PAIRED	PCR	VIRAL RNA	Severe acute respiratory syndrome coronavirus 2	Homo sapiens	ILLUMINA	2020-11-12	United Kingdom	Europe	24	4527.32	5598	0.757081	135380522
ERR4904946	PRJEB37886	AMPLICON	SAMEA7671911	ERX4771770	COG-UK/ALDP-B74716	Illumina NovaSeq 6000	PAIRED	PCR	VIRAL RNA	Severe acute respiratory syndrome coronavirus 2	Homo sapiens	ILLUMINA	2020-11-12	United Kingdom	Europe	24	4549.32	5773	0.739257	136038352
ERR4904947	PRJEB37886	AMPLICON	SAMEA7671912	ERX4771771	COG-UK/ALDP-B75126	Illumina NovaSeq 6000	PAIRED	PCR	VIRAL RNA	Severe acute respiratory syndrome coronavirus 2	Homo sapiens	ILLUMINA	2020-11-12	United Kingdom	Europe	27	4564.74	5682	0.771394	136499467
ERR4904948	PRJEB37886	AMPLICON	SAMEA7671913	ERX4771772	COG-UK/ALDP-B74743	Illumina NovaSeq 6000	PAIRED	PCR	VIRAL RNA	Severe acute respiratory syndrome coronavirus 2	Homo sapiens	ILLUMINA	2020-11-12	United Kingdom	Europe	29	4348.32	4370	0.846637	130027725
ERR4904949	PRJEB37886	AMPLICON	SAMEA7671914	ERX4771773	COG-UK/ALDP-B75135	Illumina NovaSeq 6000	PAIRED	PCR	VIRAL RNA	Severe acute respiratory syndrome coronavirus 2	Homo sapiens	ILLUMINA	2020-11-12	United Kingdom	Europe	23	4532.93	5873	0.742768	135548163
ERR4904950	PRJEB37886	AMPLICON	SAMEA7671915	ERX4771774	COG-UK/ALDP-B74752	Illumina NovaSeq 6000	PAIRED	PCR	VIRAL RNA	Severe acute respiratory syndrome coronavirus 2	Homo sapiens	ILLUMINA	2020-11-12	United Kingdom	Europe	26	4503	5199	0.782564	134653065
ERR4904951	PRJEB37886	AMPLICON	SAMEA7671916	ERX4771775	COG-UK/ALDP-B75548	Illumina NovaSeq 6000	PAIRED	PCR	VIRAL RNA	Severe acute respiratory syndrome coronavirus 2	Homo sapiens	ILLUMINA	2020-11-12	United Kingdom	Europe	79	777.907	365	0.791827	23261752
ERR4904952	PRJEB37886	AMPLICON	SAMEA7671917	ERX4771776	COG-UK/QEUH-B68DAA	Illumina NovaSeq 6000	PAIRED	PCR	VIRAL RNA	Severe acute respiratory syndrome coronavirus 2	Homo sapiens	ILLUMINA	2020-11-11	United Kingdom	Europe	24	4382.27	4655	0.814065	131043130
ERR4904953	PRJEB37886	AMPLICON	SAMEA7671918	ERX4771777	COG-UK/QEUH-B67FD2	Illumina NovaSeq 6000	PAIRED	PCR	VIRAL RNA	Severe acute respiratory syndrome coronavirus 2	Homo sapiens	ILLUMINA	2020-11-11	United Kingdom	Europe	51	459.076	231	0.708859	13727740
ERR4904954	PRJEB37886	AMPLICON	SAMEA7671919	ERX4771778	COG-UK/QEUH-B68DE6	Illumina NovaSeq 6000	PAIRED	PCR	VIRAL RNA	Severe acute respiratory syndrome coronavirus 2	Homo sapiens	ILLUMINA	2020-11-11	United Kingdom	Europe	25	4447.71	4699	0.842324	132999796
ERR4904955	PRJEB37886	AMPLICON	SAMEA7671920	ERX4771779	COG-UK/QEUH-B6800B	Illumina NovaSeq 6000	PAIRED	PCR	VIRAL RNA	Severe acute respiratory syndrome coronavirus 2	Homo sapiens	ILLUMINA	2020-11-11	United Kingdom	Europe	31	4404.56	4649	0.830452	131709628
ERR4904956	PRJEB37886	AMPLICON	SAMEA7671921	ERX4771780	COG-UK/QEUH-B68690	Illumina NovaSeq 6000	PAIRED	PCR	VIRAL RNA	Severe acute respiratory syndrome coronavirus 2	Homo sapiens	ILLUMINA	2020-11-11	United Kingdom	Europe	25	4415.87	5024	0.771561	132047703
ERR4904957	PRJEB37886	AMPLICON	SAMEA7671922	ERX4771781	COG-UK/QEUH-B67FA5	Illumina NovaSeq 6000	PAIRED	PCR	VIRAL RNA	Severe acute respiratory syndrome coronavirus 2	Homo sapiens	ILLUMINA	2020-11-11	United Kingdom	Europe	25	4570.97	6469	0.6908	136685660
ERR4904958	PRJEB37886	AMPLICON	SAMEA7671923	ERX4771782	COG-UK/QEUH-B68627	Illumina NovaSeq 6000	PAIRED	PCR	VIRAL RNA	Severe acute respiratory syndrome coronavirus 2	Homo sapiens	ILLUMINA	2020-11-11	United Kingdom	Europe	29	4437.68	4869	0.782229	132699804
ERR4904959	PRJEB37886	AMPLICON	SAMEA7671924	ERX4771783	COG-UK/QEUH-B67FE1	Illumina NovaSeq 6000	PAIRED	PCR	VIRAL RNA	Severe acute respiratory syndrome coronavirus 2	Homo sapiens	ILLUMINA	2020-11-11	United Kingdom	Europe	21	4545.35	6438	0.712604	135919499
ERR4904960	PRJEB37886	AMPLICON	SAMEA7671925	ERX4771784	COG-UK/QEUH-B68672	Illumina NovaSeq 6000	PAIRED	PCR	VIRAL RNA	Severe acute respiratory syndrome coronavirus 2	Homo sapiens	ILLUMINA	2020-11-11	United Kingdom	Europe	29	3909.14	3709	0.91021	116895100
ERR4904961	PRJEB37886	AMPLICON	SAMEA7671926	ERX4771785	COG-UK/QEUH-B68056	Illumina NovaSeq 6000	PAIRED	PCR	VIRAL RNA	Severe acute respiratory syndrome coronavirus 2	Homo sapiens	ILLUMINA	2020-11-11	United Kingdom	Europe	38	2931.77	2586	0.933351	87668771
ERR4904962	PRJEB37886	AMPLICON	SAMEA7671927	ERX4771786	COG-UK/QEUH-B68724	Illumina NovaSeq 6000	PAIRED	PCR	VIRAL RNA	Severe acute respiratory syndrome coronavirus 2	Homo sapiens	ILLUMINA	2020-11-11	United Kingdom	Europe	30	4079.84	3886	0.915326	121999377
ERR4904963	PRJEB37886	AMPLICON	SAMEA7671928	ERX4771787	COG-UK/QEUH-B686EB	Illumina NovaSeq 6000	PAIRED	PCR	VIRAL RNA	Severe acute respiratory syndrome coronavirus 2	Homo sapiens	ILLUMINA	2020-11-11	United Kingdom	Europe	23	4368.42	4145	0.974752	130628912
ERR4904964	PRJEB37886	AMPLICON	SAMEA7671929	ERX4771788	COG-UK/QEUH-B67F69	Illumina NovaSeq 6000	PAIRED	PCR	VIRAL RNA	Severe acute respiratory syndrome coronavirus 2	Homo sapiens	ILLUMINA	2020-11-11	United Kingdom	Europe	27	4073.53	3852	0.923218	121810642
ERR4904965	PRJEB37886	AMPLICON	SAMEA7671930	ERX4771789	COG-UK/QEUH-B68742	Illumina NovaSeq 6000	PAIRED	PCR	VIRAL RNA	Severe acute respiratory syndrome coronavirus 2	Homo sapiens	ILLUMINA	2020-11-11	United Kingdom	Europe	28	4470.75	4938	0.782363	133688695
ERR4904966	PRJEB37886	AMPLICON	SAMEA7671931	ERX4771790	COG-UK/ALDP-B74761	Illumina NovaSeq 6000	PAIRED	PCR	VIRAL RNA	Severe acute respiratory syndrome coronavirus 2	Homo sapiens	ILLUMINA	2020-11-12	United Kingdom	Europe	26	4535.11	5747	0.743772	135613288
ERR4904967	PRJEB37886	AMPLICON	SAMEA7671932	ERX4771791	COG-UK/ALDP-B75575	Illumina NovaSeq 6000	PAIRED	PCR	VIRAL RNA	Severe acute respiratory syndrome coronavirus 2	Homo sapiens	ILLUMINA	2020-11-12	United Kingdom	Europe	30	4357.9	4533	0.841387	130314353
ERR4904968	PRJEB37886	AMPLICON	SAMEA7671933	ERX4771792	COG-UK/ALDP-B74770	Illumina NovaSeq 6000	PAIRED	PCR	VIRAL RNA	Severe acute respiratory syndrome coronavirus 2	Homo sapiens	ILLUMINA	2020-11-12	United Kingdom	Europe	87	972.592	501	0.814935	29083412
ERR4904969	PRJEB37886	AMPLICON	SAMEA7671934	ERX4771793	COG-UK/ALDP-B755B1	Illumina NovaSeq 6000	PAIRED	PCR	VIRAL RNA	Severe acute respiratory syndrome coronavirus 2	Homo sapiens	ILLUMINA	2020-11-12	United Kingdom	Europe	26	4352.96	4435	0.801358	130166424
ERR4904970	PRJEB37886	AMPLICON	SAMEA7671935	ERX4771794	COG-UK/ALDP-B7478F	Illumina NovaSeq 6000	PAIRED	PCR	VIRAL RNA	Severe acute respiratory syndrome coronavirus 2	Homo sapiens	ILLUMINA	2020-11-12	United Kingdom	Europe	32	4465.95	5053	0.781493	133545285
ERR4904971	PRJEB37886	AMPLICON	SAMEA7671936	ERX4771795	COG-UK/ALDP-B75645	Illumina NovaSeq 6000	PAIRED	PCR	VIRAL RNA	Severe acute respiratory syndrome coronavirus 2	Homo sapiens	ILLUMINA	2020-11-12	United Kingdom	Europe	28	4532.17	5490	0.783433	135525437
ERR4904972	PRJEB37886	AMPLICON	SAMEA7671937	ERX4771796	COG-UK/ALDP-B747AD	Illumina NovaSeq 6000	PAIRED	PCR	VIRAL RNA	Severe acute respiratory syndrome coronavirus 2	Homo sapiens	ILLUMINA	2020-11-12	United Kingdom	Europe	21	4452.24	4698	0.800756	133135446
ERR4904973	PRJEB37886	AMPLICON	SAMEA7671938	ERX4771797	COG-UK/ALDP-B75584	Illumina NovaSeq 6000	PAIRED	PCR	VIRAL RNA	Severe acute respiratory syndrome coronavirus 2	Homo sapiens	ILLUMINA	2020-11-12	United Kingdom	Europe	21	4432.37	4365	0.86483	132541081
ERR4904974	PRJEB37886	AMPLICON	SAMEA7671939	ERX4771798	COG-UK/ALDP-B7479E	Illumina NovaSeq 6000	PAIRED	PCR	VIRAL RNA	Severe acute respiratory syndrome coronavirus 2	Homo sapiens	ILLUMINA	2020-11-12	United Kingdom	Europe	36	4395.37	4634	0.7939	131434693
ERR4904975	PRJEB37886	AMPLICON	SAMEA7671940	ERX4771799	COG-UK/ALDP-B755C0	Illumina NovaSeq 6000	PAIRED	PCR	VIRAL RNA	Severe acute respiratory syndrome coronavirus 2	Homo sapiens	ILLUMINA	2020-11-12	United Kingdom	Europe	24	4532.7	5670	0.751497	135541461
ERR4904976	PRJEB37886	AMPLICON	SAMEA7671941	ERX4771800	COG-UK/ALDP-B74725	Illumina NovaSeq 6000	PAIRED	PCR	VIRAL RNA	Severe acute respiratory syndrome coronavirus 2	Homo sapiens	ILLUMINA	2020-11-12	United Kingdom	Europe	30	4479.9	5097	0.747985	133962501
ERR4904977	PRJEB37886	AMPLICON	SAMEA7671942	ERX4771801	COG-UK/ALDP-B755FD	Illumina NovaSeq 6000	PAIRED	PCR	VIRAL RNA	Severe acute respiratory syndrome coronavirus 2	Homo sapiens	ILLUMINA	2020-11-12	United Kingdom	Europe	27	4461.97	5026	0.765375	133426206
ERR4904978	PRJEB37886	AMPLICON	SAMEA7671943	ERX4771802	COG-UK/ALDP-B74910	Illumina NovaSeq 6000	PAIRED	PCR	VIRAL RNA	Severe acute respiratory syndrome coronavirus 2	Homo sapiens	ILLUMINA	2020-11-12	United Kingdom	Europe	36	4363.63	4674	0.816908	130485618
ERR4904979	PRJEB37886	AMPLICON	SAMEA7671944	ERX4771803	COG-UK/ALDP-B75627	Illumina NovaSeq 6000	PAIRED	PCR	VIRAL RNA	Severe acute respiratory syndrome coronavirus 2	Homo sapiens	ILLUMINA	2020-11-12	United Kingdom	Europe	120	1235.97	632	0.884928	36959199
ERR4904980	PRJEB37886	AMPLICON	SAMEA7671945	ERX4771804	COG-UK/ALDP-B7495C	Illumina NovaSeq 6000	PAIRED	PCR	VIRAL RNA	Severe acute respiratory syndrome coronavirus 2	Homo sapiens	ILLUMINA	2020-11-12	United Kingdom	Europe	25	4571.61	6466	0.719125	136704968
ERR4904981	PRJEB37886	AMPLICON	SAMEA7671946	ERX4771805	COG-UK/ALDP-B75654	Illumina NovaSeq 6000	PAIRED	PCR	VIRAL RNA	Severe acute respiratory syndrome coronavirus 2	Homo sapiens	ILLUMINA	2020-11-12	United Kingdom	Europe	26	3422.55	3145	0.955322	102344383
ERR4904982	PRJEB37886	AMPLICON	SAMEA7671947	ERX4771806	COG-UK/QEUH-B6801A	Illumina NovaSeq 6000	PAIRED	PCR	VIRAL RNA	Severe acute respiratory syndrome coronavirus 2	Homo sapiens	ILLUMINA	2020-11-11	United Kingdom	Europe	33	4512.8	5561	0.766378	134946141
ERR4904983	PRJEB37886	AMPLICON	SAMEA7671948	ERX4771807	COG-UK/QEUH-B686FA	Illumina NovaSeq 6000	PAIRED	PCR	VIRAL RNA	Severe acute respiratory syndrome coronavirus 2	Homo sapiens	ILLUMINA	2020-11-11	United Kingdom	Europe	18	4407.09	4523	0.847072	131785226
ERR4904984	PRJEB37886	AMPLICON	SAMEA7671949	ERX4771808	COG-UK/QEUH-B68029	Illumina NovaSeq 6000	PAIRED	PCR	VIRAL RNA	Severe acute respiratory syndrome coronavirus 2	Homo sapiens	ILLUMINA	2020-11-11	United Kingdom	Europe	27	4449.1	4729	0.804033	133041346
ERR4904985	PRJEB37886	AMPLICON	SAMEA7671950	ERX4771809	COG-UK/QEUH-B68636	Illumina NovaSeq 6000	PAIRED	PCR	VIRAL RNA	Severe acute respiratory syndrome coronavirus 2	Homo sapiens	ILLUMINA	2020-11-11	United Kingdom	Europe	36	4172.67	3996	0.909507	124775202
ERR4904986	PRJEB37886	AMPLICON	SAMEA7671951	ERX4771810	COG-UK/QEUH-B686AF	Illumina NovaSeq 6000	PAIRED	PCR	VIRAL RNA	Severe acute respiratory syndrome coronavirus 2	Homo sapiens	ILLUMINA	2020-11-11	United Kingdom	Europe	21	4500.55	5041	0.773735	134579829
ERR4904987	PRJEB37886	AMPLICON	SAMEA7671952	ERX4771811	COG-UK/QEUH-B68645	Illumina NovaSeq 6000	PAIRED	PCR	VIRAL RNA	Severe acute respiratory syndrome coronavirus 2	Homo sapiens	ILLUMINA	2020-11-11	United Kingdom	Europe	22	4510.53	5028	0.795907	134878406
ERR4904988	PRJEB37886	AMPLICON	SAMEA7671953	ERX4771812	COG-UK/QEUH-B67F78	Illumina NovaSeq 6000	PAIRED	PCR	VIRAL RNA	Severe acute respiratory syndrome coronavirus 2	Homo sapiens	ILLUMINA	2020-11-11	United Kingdom	Europe	25	4331.22	4376	0.859813	129516420
ERR4904989	PRJEB37886	AMPLICON	SAMEA7671954	ERX4771813	COG-UK/QEUH-B67FB4	Illumina NovaSeq 6000	PAIRED	PCR	VIRAL RNA	Severe acute respiratory syndrome coronavirus 2	Homo sapiens	ILLUMINA	2020-11-11	United Kingdom	Europe	23	4525.23	5615	0.750727	135318099
ERR4904990	PRJEB37886	AMPLICON	SAMEA7671955	ERX4771814	COG-UK/QEUH-B68654	Illumina NovaSeq 6000	PAIRED	PCR	VIRAL RNA	Severe acute respiratory syndrome coronavirus 2	Homo sapiens	ILLUMINA	2020-11-11	United Kingdom	Europe	120	376.011	148	0.608166	11243848
ERR4904991	PRJEB37886	AMPLICON	SAMEA7671956	ERX4771815	COG-UK/QEUH-B68126	Illumina NovaSeq 6000	PAIRED	PCR	VIRAL RNA	Severe acute respiratory syndrome coronavirus 2	Homo sapiens	ILLUMINA	2020-11-11	United Kingdom	Europe	92	645.361	300	0.730194	19298243
ERR4904992	PRJEB37886	AMPLICON	SAMEA7671957	ERX4771816	COG-UK/QEUH-B680CF	Illumina NovaSeq 6000	PAIRED	PCR	VIRAL RNA	Severe acute respiratory syndrome coronavirus 2	Homo sapiens	ILLUMINA	2020-11-11	United Kingdom	Europe	32	4607.01	7721	0.680902	137763492
ERR4904993	PRJEB37886	AMPLICON	SAMEA7671958	ERX4771817	COG-UK/QEUH-B685FD	Illumina NovaSeq 6000	PAIRED	PCR	VIRAL RNA	Severe acute respiratory syndrome coronavirus 2	Homo sapiens	ILLUMINA	2020-11-11	United Kingdom	Europe	32	2596.7	2098	0.969702	77649203
ERR4904994	PRJEB37886	AMPLICON	SAMEA7671959	ERX4771818	COG-UK/ALDP-B7497A	Illumina NovaSeq 6000	PAIRED	PCR	VIRAL RNA	Severe acute respiratory syndrome coronavirus 2	Homo sapiens	ILLUMINA	2020-11-12	United Kingdom	Europe	37	3958.88	3779	0.930341	118382463
ERR4904995	PRJEB37886	AMPLICON	SAMEA7671960	ERX4771819	COG-UK/ALDP-B75593	Illumina NovaSeq 6000	PAIRED	PCR	VIRAL RNA	Severe acute respiratory syndrome coronavirus 2	Homo sapiens	ILLUMINA	2020-11-12	United Kingdom	Europe	29	4507.81	5401	0.785573	134797117
ERR4904996	PRJEB37886	AMPLICON	SAMEA7671961	ERX4771820	COG-UK/ALDP-B7496B	Illumina NovaSeq 6000	PAIRED	PCR	VIRAL RNA	Severe acute respiratory syndrome coronavirus 2	Homo sapiens	ILLUMINA	2020-11-12	United Kingdom	Europe	25	4602.38	7403	0.675551	137625091
ERR4904997	PRJEB37886	AMPLICON	SAMEA7671962	ERX4771821	COG-UK/ALDP-B755DF	Illumina NovaSeq 6000	PAIRED	PCR	VIRAL RNA	Severe acute respiratory syndrome coronavirus 2	Homo sapiens	ILLUMINA	2020-11-12	United Kingdom	Europe	25	4508.25	5197	0.801124	134810171
ERR4904998	PRJEB37886	AMPLICON	SAMEA7671963	ERX4771822	COG-UK/ALDP-B7493E	Illumina NovaSeq 6000	PAIRED	PCR	VIRAL RNA	Severe acute respiratory syndrome coronavirus 2	Homo sapiens	ILLUMINA	2020-11-12	United Kingdom	Europe	29	3986.98	3737	0.94957	119222665
ERR4904999	PRJEB37886	AMPLICON	SAMEA7671964	ERX4771823	COG-UK/ALDP-B75609	Illumina NovaSeq 6000	PAIRED	PCR	VIRAL RNA	Severe acute respiratory syndrome coronavirus 2	Homo sapiens	ILLUMINA	2020-11-12	United Kingdom	Europe	25	4444.38	4623	0.844196	132900300
ERR4905000	PRJEB37886	AMPLICON	SAMEA7671965	ERX4771824	COG-UK/ALDP-B7492F	Illumina NovaSeq 6000	PAIRED	PCR	VIRAL RNA	Severe acute respiratory syndrome coronavirus 2	Homo sapiens	ILLUMINA	2020-11-12	United Kingdom	Europe	26	4466.27	5003	0.775441	133554912
ERR4905001	PRJEB37886	AMPLICON	SAMEA7671966	ERX4771825	COG-UK/ALDP-B75636	Illumina NovaSeq 6000	PAIRED	PCR	VIRAL RNA	Severe acute respiratory syndrome coronavirus 2	Homo sapiens	ILLUMINA	2020-11-12	United Kingdom	Europe	27	4481.47	4905	0.825101	134009397
ERR4905002	PRJEB37886	AMPLICON	SAMEA7671967	ERX4771826	COG-UK/ALDP-B7494D	Illumina NovaSeq 6000	PAIRED	PCR	VIRAL RNA	Severe acute respiratory syndrome coronavirus 2	Homo sapiens	ILLUMINA	2020-11-12	United Kingdom	Europe	23	4485.88	4928	0.801893	134141158
ERR4905003	PRJEB37886	AMPLICON	SAMEA7671968	ERX4771827	COG-UK/ALDP-B75557	Illumina NovaSeq 6000	PAIRED	PCR	VIRAL RNA	Severe acute respiratory syndrome coronavirus 2	Homo sapiens	ILLUMINA	2020-11-12	United Kingdom	Europe	28	4533.93	5685	0.744373	135578111
ERR4905004	PRJEB37886	AMPLICON	SAMEA7671969	ERX4771828	COG-UK/ALDP-B74989	Illumina NovaSeq 6000	PAIRED	PCR	VIRAL RNA	Severe acute respiratory syndrome coronavirus 2	Homo sapiens	ILLUMINA	2020-11-12	United Kingdom	Europe	30	2686.48	2097	0.936996	80333682
ERR4905005	PRJEB37886	AMPLICON	SAMEA7671970	ERX4771829	COG-UK/ALDP-B755A2	Illumina NovaSeq 6000	PAIRED	PCR	VIRAL RNA	Severe acute respiratory syndrome coronavirus 2	Homo sapiens	ILLUMINA	2020-11-12	United Kingdom	Europe	30	4560.93	6199	0.738789	136385608
ERR4905006	PRJEB37886	AMPLICON	SAMEA7671971	ERX4771830	COG-UK/ALDP-B744A6	Illumina NovaSeq 6000	PAIRED	PCR	VIRAL RNA	Severe acute respiratory syndrome coronavirus 2	Homo sapiens	ILLUMINA	2020-11-12	United Kingdom	Europe	29	4510.86	5387	0.752433	134888177
ERR4905007	PRJEB37886	AMPLICON	SAMEA7671972	ERX4771831	COG-UK/ALDP-B755EE	Illumina NovaSeq 6000	PAIRED	PCR	VIRAL RNA	Severe acute respiratory syndrome coronavirus 2	Homo sapiens	ILLUMINA	2020-11-12	United Kingdom	Europe	31	4572.71	6501	0.718891	136737708
ERR4905008	PRJEB37886	AMPLICON	SAMEA7671973	ERX4771832	COG-UK/ALDP-B744D3	Illumina NovaSeq 6000	PAIRED	PCR	VIRAL RNA	Severe acute respiratory syndrome coronavirus 2	Homo sapiens	ILLUMINA	2020-11-12	United Kingdom	Europe	17	4611.14	7669	0.666488	137886868
ERR4905009	PRJEB37886	AMPLICON	SAMEA7671974	ERX4771833	COG-UK/ALDP-B75618	Illumina NovaSeq 6000	PAIRED	PCR	VIRAL RNA	Severe acute respiratory syndrome coronavirus 2	Homo sapiens	ILLUMINA	2020-11-12	United Kingdom	Europe	23	4529.62	5993	0.742099	135449092
ERR4905010	PRJEB37886	AMPLICON	SAMEA7671975	ERX4771834	COG-UK/QEUH-B686BE	Illumina NovaSeq 6000	PAIRED	PCR	VIRAL RNA	Severe acute respiratory syndrome coronavirus 2	Homo sapiens	ILLUMINA	2020-11-11	United Kingdom	Europe	24	4515.99	5213	0.789285	135041649
ERR4905011	PRJEB37886	AMPLICON	SAMEA7671976	ERX4771835	COG-UK/QEUH-B68135	Illumina NovaSeq 6000	PAIRED	PCR	VIRAL RNA	Severe acute respiratory syndrome coronavirus 2	Homo sapiens	ILLUMINA	2020-11-11	United Kingdom	Europe	41	2269.96	1622	0.935425	67878524
ERR4905012	PRJEB37886	AMPLICON	SAMEA7671977	ERX4771836	COG-UK/QEUH-B680FC	Illumina NovaSeq 6000	PAIRED	PCR	VIRAL RNA	Severe acute respiratory syndrome coronavirus 2	Homo sapiens	ILLUMINA	2020-11-11	United Kingdom	Europe	24	4588.22	7087	0.686419	137201539
ERR4905013	PRJEB37886	AMPLICON	SAMEA7671978	ERX4771837	COG-UK/QEUH-B68609	Illumina NovaSeq 6000	PAIRED	PCR	VIRAL RNA	Severe acute respiratory syndrome coronavirus 2	Homo sapiens	ILLUMINA	2020-11-11	United Kingdom	Europe	25	4537.82	5749	0.764539	135694480
ERR4905014	PRJEB37886	AMPLICON	SAMEA7671979	ERX4771838	COG-UK/QEUH-B68663	Illumina NovaSeq 6000	PAIRED	PCR	VIRAL RNA	Severe acute respiratory syndrome coronavirus 2	Homo sapiens	ILLUMINA	2020-11-11	United Kingdom	Europe	27	4571.44	6456	0.735043	136699778
ERR4905015	PRJEB37886	AMPLICON	SAMEA7671980	ERX4771839	COG-UK/QEUH-B680B0	Illumina NovaSeq 6000	PAIRED	PCR	VIRAL RNA	Severe acute respiratory syndrome coronavirus 2	Homo sapiens	ILLUMINA	2020-11-11	United Kingdom	Europe	22	4554.91	6088	0.74745	136205452
ERR4905016	PRJEB37886	AMPLICON	SAMEA7671981	ERX4771840	COG-UK/QEUH-B68715	Illumina NovaSeq 6000	PAIRED	PCR	VIRAL RNA	Severe acute respiratory syndrome coronavirus 2	Homo sapiens	ILLUMINA	2020-11-11	United Kingdom	Europe	25	4541.48	5575	0.750493	135803833
ERR4905017	PRJEB37886	AMPLICON	SAMEA7671982	ERX4771841	COG-UK/QEUH-B68153	Illumina NovaSeq 6000	PAIRED	PCR	VIRAL RNA	Severe acute respiratory syndrome coronavirus 2	Homo sapiens	ILLUMINA	2020-11-11	United Kingdom	Europe	21	4583.49	6780	0.712236	137060199
ERR4905018	PRJEB37886	AMPLICON	SAMEA7671983	ERX4771842	COG-UK/QEUH-B68618	Illumina NovaSeq 6000	PAIRED	PCR	VIRAL RNA	Severe acute respiratory syndrome coronavirus 2	Homo sapiens	ILLUMINA	2020-11-11	United Kingdom	Europe	24	4377.54	4689	0.826138	130901704
ERR4905019	PRJEB37886	AMPLICON	SAMEA7671984	ERX4771843	COG-UK/QEUH-B68180	Illumina NovaSeq 6000	PAIRED	PCR	VIRAL RNA	Severe acute respiratory syndrome coronavirus 2	Homo sapiens	ILLUMINA	2020-11-11	United Kingdom	Europe	21	4606.53	7589	0.685684	137748940
ERR4905020	PRJEB37886	AMPLICON	SAMEA7671985	ERX4771844	COG-UK/QEUH-B686CD	Illumina NovaSeq 6000	PAIRED	PCR	VIRAL RNA	Severe acute respiratory syndrome coronavirus 2	Homo sapiens	ILLUMINA	2020-11-11	United Kingdom	Europe	27	4341.28	4458	0.84025	129817326
ERR4905021	PRJEB37886	AMPLICON	SAMEA7671986	ERX4771845	COG-UK/QEUH-B68074	Illumina NovaSeq 6000	PAIRED	PCR	VIRAL RNA	Severe acute respiratory syndrome coronavirus 2	Homo sapiens	ILLUMINA	2020-11-11	United Kingdom	Europe	24	4599.97	7289	0.7113	137552934
ERR4905022	PRJEB37886	AMPLICON	SAMEA7671987	ERX4771846	COG-UK/QEUH-B68733	Illumina NovaSeq 6000	PAIRED	PCR	VIRAL RNA	Severe acute respiratory syndrome coronavirus 2	Homo sapiens	ILLUMINA	2020-11-11	United Kingdom	Europe	51	2611.14	2148	0.927365	78080919
ERR4905023	PRJEB37886	AMPLICON	SAMEA7671988	ERX4771847	COG-UK/ALDP-B7452B	Illumina NovaSeq 6000	PAIRED	PCR	VIRAL RNA	Severe acute respiratory syndrome coronavirus 2	Homo sapiens	ILLUMINA	2020-11-12	United Kingdom	Europe	19	4491.76	5203	0.785607	134317238
ERR4905024	PRJEB37886	AMPLICON	SAMEA7671989	ERX4771848	COG-UK/ALDP-B75566	Illumina NovaSeq 6000	PAIRED	PCR	VIRAL RNA	Severe acute respiratory syndrome coronavirus 2	Homo sapiens	ILLUMINA	2020-11-12	United Kingdom	Europe	126	847.228	426	0.804602	25334650
ERR4905025	PRJEB37886	AMPLICON	SAMEA7671990	ERX4771849	COG-UK/ALDP-B7445B	Illumina NovaSeq 6000	PAIRED	PCR	VIRAL RNA	Severe acute respiratory syndrome coronavirus 2	Homo sapiens	ILLUMINA	2020-11-12	United Kingdom	Europe	30	4588.55	6921	0.689229	137211456
ERR4905026	PRJEB37886	AMPLICON	SAMEA7671991	ERX4771850	COG-UK/ALDP-B756EB	Illumina NovaSeq 6000	PAIRED	PCR	VIRAL RNA	Severe acute respiratory syndrome coronavirus 2	Homo sapiens	ILLUMINA	2020-11-12	United Kingdom	Europe	29	4461.97	5461	0.737184	133426277
ERR4905027	PRJEB37886	AMPLICON	SAMEA7671992	ERX4771851	COG-UK/ALDP-B744F1	Illumina NovaSeq 6000	PAIRED	PCR	VIRAL RNA	Severe acute respiratory syndrome coronavirus 2	Homo sapiens	ILLUMINA	2020-11-12	United Kingdom	Europe	25	4577.76	6990	0.674815	136888670
ERR4905028	PRJEB37886	AMPLICON	SAMEA7671993	ERX4771852	COG-UK/ALDP-B757D9	Illumina NovaSeq 6000	PAIRED	PCR	VIRAL RNA	Severe acute respiratory syndrome coronavirus 2	Homo sapiens	ILLUMINA	2020-11-12	United Kingdom	Europe	26	4500.38	5470	0.753771	134574731
ERR4905029	PRJEB37886	AMPLICON	SAMEA7671994	ERX4771853	COG-UK/ALDP-B7450D	Illumina NovaSeq 6000	PAIRED	PCR	VIRAL RNA	Severe acute respiratory syndrome coronavirus 2	Homo sapiens	ILLUMINA	2020-11-12	United Kingdom	Europe	28	4372.01	4476	0.81042	130736300
ERR4905030	PRJEB37886	AMPLICON	SAMEA7671995	ERX4771854	COG-UK/ALDP-B75706	Illumina NovaSeq 6000	PAIRED	PCR	VIRAL RNA	Severe acute respiratory syndrome coronavirus 2	Homo sapiens	ILLUMINA	2020-11-12	United Kingdom	Europe	31	4508.94	5668	0.758854	134830969
ERR4905031	PRJEB37886	AMPLICON	SAMEA7671996	ERX4771855	COG-UK/ALDP-B744E2	Illumina NovaSeq 6000	PAIRED	PCR	VIRAL RNA	Severe acute respiratory syndrome coronavirus 2	Homo sapiens	ILLUMINA	2020-11-12	United Kingdom	Europe	22	4586.12	7209	0.678159	137138716
ERR4905032	PRJEB37886	AMPLICON	SAMEA7671997	ERX4771856	COG-UK/ALDP-B75733	Illumina NovaSeq 6000	PAIRED	PCR	VIRAL RNA	Severe acute respiratory syndrome coronavirus 2	Homo sapiens	ILLUMINA	2020-11-12	United Kingdom	Europe	23	4538.98	5979	0.747383	135729197
ERR4905033	PRJEB37886	AMPLICON	SAMEA7671998	ERX4771857	COG-UK/ALDP-B7446A	Illumina NovaSeq 6000	PAIRED	PCR	VIRAL RNA	Severe acute respiratory syndrome coronavirus 2	Homo sapiens	ILLUMINA	2020-11-12	United Kingdom	Europe	23	4582.08	6986	0.696619	137017842
ERR4905034	PRJEB37886	AMPLICON	SAMEA7671999	ERX4771858	COG-UK/ALDP-B7579D	Illumina NovaSeq 6000	PAIRED	PCR	VIRAL RNA	Severe acute respiratory syndrome coronavirus 2	Homo sapiens	ILLUMINA	2020-11-12	United Kingdom	Europe	26	4566.36	6180	0.741966	136547923
ERR4905035	PRJEB37886	AMPLICON	SAMEA7672000	ERX4771859	COG-UK/ALDP-B74497	Illumina NovaSeq 6000	PAIRED	PCR	VIRAL RNA	Severe acute respiratory syndrome coronavirus 2	Homo sapiens	ILLUMINA	2020-11-12	United Kingdom	Europe	28	4530.8	5831	0.750259	135484506
ERR4905036	PRJEB37886	AMPLICON	SAMEA7672001	ERX4771860	COG-UK/ALDP-B757CA	Illumina NovaSeq 6000	PAIRED	PCR	VIRAL RNA	Severe acute respiratory syndrome coronavirus 2	Homo sapiens	ILLUMINA	2020-11-12	United Kingdom	Europe	31	4279.86	4157	0.857305	127980791
ERR4905037	PRJEB37886	AMPLICON	SAMEA7672002	ERX4771861	COG-UK/ALDP-B744B5	Illumina NovaSeq 6000	PAIRED	PCR	VIRAL RNA	Severe acute respiratory syndrome coronavirus 2	Homo sapiens	ILLUMINA	2020-11-12	United Kingdom	Europe	21	4611.01	7461	0.697957	137883089
ERR4905038	PRJEB37886	AMPLICON	SAMEA7672003	ERX4771862	COG-UK/ALDP-B75812	Illumina NovaSeq 6000	PAIRED	PCR	VIRAL RNA	Severe acute respiratory syndrome coronavirus 2	Homo sapiens	ILLUMINA	2020-11-12	United Kingdom	Europe	30	4211.5	4022	0.909206	125936460
ERR4905039	PRJEB37886	AMPLICON	SAMEA7672004	ERX4771863	COG-UK/QEUH-B680DE	Illumina NovaSeq 6000	PAIRED	PCR	VIRAL RNA	Severe acute respiratory syndrome coronavirus 2	Homo sapiens	ILLUMINA	2020-11-11	United Kingdom	Europe	23	4639.44	7996	0.66505	138733238
ERR4905040	PRJEB37886	AMPLICON	SAMEA7672005	ERX4771864	COG-UK/QEUH-B686DC	Illumina NovaSeq 6000	PAIRED	PCR	VIRAL RNA	Severe acute respiratory syndrome coronavirus 2	Homo sapiens	ILLUMINA	2020-11-11	United Kingdom	Europe	26	4580.73	6830	0.708357	136977450
ERR4905041	PRJEB37886	AMPLICON	SAMEA7672006	ERX4771865	COG-UK/QEUH-B6819F	Illumina NovaSeq 6000	PAIRED	PCR	VIRAL RNA	Severe acute respiratory syndrome coronavirus 2	Homo sapiens	ILLUMINA	2020-11-11	United Kingdom	Europe	19	4563.82	6613	0.709561	136471949
ERR4905042	PRJEB37886	AMPLICON	SAMEA7672007	ERX4771866	COG-UK/QEUH-B6891F	Illumina NovaSeq 6000	PAIRED	PCR	VIRAL RNA	Severe acute respiratory syndrome coronavirus 2	Homo sapiens	ILLUMINA	2020-11-11	United Kingdom	Europe	26	4534.43	5494	0.759522	135592982
ERR4905043	PRJEB37886	AMPLICON	SAMEA7672008	ERX4771867	COG-UK/QEUH-B68083	Illumina NovaSeq 6000	PAIRED	PCR	VIRAL RNA	Severe acute respiratory syndrome coronavirus 2	Homo sapiens	ILLUMINA	2020-11-11	United Kingdom	Europe	25	4422.91	4937	0.788249	132258423
ERR4905044	PRJEB37886	AMPLICON	SAMEA7672009	ERX4771868	COG-UK/QEUH-B68A0D	Illumina NovaSeq 6000	PAIRED	PCR	VIRAL RNA	Severe acute respiratory syndrome coronavirus 2	Homo sapiens	ILLUMINA	2020-11-11	United Kingdom	Europe	63	1648.63	1083	0.847005	49299008
ERR4905045	PRJEB37886	AMPLICON	SAMEA7672010	ERX4771869	COG-UK/QEUH-B68162	Illumina NovaSeq 6000	PAIRED	PCR	VIRAL RNA	Severe acute respiratory syndrome coronavirus 2	Homo sapiens	ILLUMINA	2020-11-11	United Kingdom	Europe	25	4423.38	4463	0.870314	132272186
ERR4905046	PRJEB37886	AMPLICON	SAMEA7672011	ERX4771870	COG-UK/QEUH-B6892E	Illumina NovaSeq 6000	PAIRED	PCR	VIRAL RNA	Severe acute respiratory syndrome coronavirus 2	Homo sapiens	ILLUMINA	2020-11-11	United Kingdom	Europe	28	4368.68	4263	0.916697	130636621
ERR4905047	PRJEB37886	AMPLICON	SAMEA7672012	ERX4771871	COG-UK/QEUH-B681AE	Illumina NovaSeq 6000	PAIRED	PCR	VIRAL RNA	Severe acute respiratory syndrome coronavirus 2	Homo sapiens	ILLUMINA	2020-11-11	United Kingdom	Europe	29	4588.31	7559	0.686286	137204087
ERR4905048	PRJEB37886	AMPLICON	SAMEA7672013	ERX4771872	COG-UK/QEUH-B68979	Illumina NovaSeq 6000	PAIRED	PCR	VIRAL RNA	Severe acute respiratory syndrome coronavirus 2	Homo sapiens	ILLUMINA	2020-11-11	United Kingdom	Europe	23	4576.42	6494	0.733237	136848753
ERR4905049	PRJEB37886	AMPLICON	SAMEA7672014	ERX4771873	COG-UK/QEUH-B68092	Illumina NovaSeq 6000	PAIRED	PCR	VIRAL RNA	Severe acute respiratory syndrome coronavirus 2	Homo sapiens	ILLUMINA	2020-11-11	United Kingdom	Europe	29	3731.43	3434	0.909307	111581056
ERR4905050	PRJEB37886	AMPLICON	SAMEA7672015	ERX4771874	COG-UK/QEUH-B68A1C	Illumina NovaSeq 6000	PAIRED	PCR	VIRAL RNA	Severe acute respiratory syndrome coronavirus 2	Homo sapiens	ILLUMINA	2020-11-11	United Kingdom	Europe	19	4539.89	5819	0.736615	135756338
ERR4905051	PRJEB37886	AMPLICON	SAMEA7672016	ERX4771875	COG-UK/QEUH-B681BD	Illumina NovaSeq 6000	PAIRED	PCR	VIRAL RNA	Severe acute respiratory syndrome coronavirus 2	Homo sapiens	ILLUMINA	2020-11-11	United Kingdom	Europe	24	4549.71	6060	0.740126	136050067
ERR4905052	PRJEB37886	AMPLICON	SAMEA7672017	ERX4771876	COG-UK/QEUH-B6893D	Illumina NovaSeq 6000	PAIRED	PCR	VIRAL RNA	Severe acute respiratory syndrome coronavirus 2	Homo sapiens	ILLUMINA	2020-11-11	United Kingdom	Europe	24	4416.95	5004	0.763636	132080087
ERR4905053	PRJEB37886	AMPLICON	SAMEA7672018	ERX4771877	COG-UK/QEUH-B68171	Illumina NovaSeq 6000	PAIRED	PCR	VIRAL RNA	Severe acute respiratory syndrome coronavirus 2	Homo sapiens	ILLUMINA	2020-11-11	United Kingdom	Europe	21	4537.59	5755	0.767381	135687622
ERR4905054	PRJEB37886	AMPLICON	SAMEA7672019	ERX4771878	COG-UK/QEUH-B688E5	Illumina NovaSeq 6000	PAIRED	PCR	VIRAL RNA	Severe acute respiratory syndrome coronavirus 2	Homo sapiens	ILLUMINA	2020-11-11	United Kingdom	Europe	26	4623.1	7795	0.687155	138244537
ERR4905055	PRJEB37886	AMPLICON	SAMEA7672020	ERX4771879	COG-UK/ALDP-B7388D	Illumina NovaSeq 6000	PAIRED	PCR	VIRAL RNA	Severe acute respiratory syndrome coronavirus 2	Homo sapiens	ILLUMINA	2020-11-12	United Kingdom	Europe	25	4616.63	7822	0.679765	138051214
ERR4905056	PRJEB37886	AMPLICON	SAMEA7672021	ERX4771880	COG-UK/QEUH-B6654A	Illumina NovaSeq 6000	PAIRED	PCR	VIRAL RNA	Severe acute respiratory syndrome coronavirus 2	Homo sapiens	ILLUMINA	2020-11-11	United Kingdom	Europe	24	4486.35	4768	0.794235	134155441
ERR4905057	PRJEB37886	AMPLICON	SAMEA7672022	ERX4771881	COG-UK/ALDP-B738AB	Illumina NovaSeq 6000	PAIRED	PCR	VIRAL RNA	Severe acute respiratory syndrome coronavirus 2	Homo sapiens	ILLUMINA	2020-11-12	United Kingdom	Europe	51	2254.4	1758	0.898773	67413314
ERR4905058	PRJEB37886	AMPLICON	SAMEA7672023	ERX4771882	COG-UK/ALDP-B738F6	Illumina NovaSeq 6000	PAIRED	PCR	VIRAL RNA	Severe acute respiratory syndrome coronavirus 2	Homo sapiens	ILLUMINA	2020-11-12	United Kingdom	Europe	37	4551.48	5815	0.725312	136102894
ERR4905059	PRJEB37886	AMPLICON	SAMEA7672024	ERX4771883	COG-UK/QEUH-B663C8	Illumina NovaSeq 6000	PAIRED	PCR	VIRAL RNA	Severe acute respiratory syndrome coronavirus 2	Homo sapiens	ILLUMINA	2020-11-11	United Kingdom	Europe	28	4533.9	5502	0.755041	135577140
ERR4905060	PRJEB37886	AMPLICON	SAMEA7672025	ERX4771884	COG-UK/ALDP-B73911	Illumina NovaSeq 6000	PAIRED	PCR	VIRAL RNA	Severe acute respiratory syndrome coronavirus 2	Homo sapiens	ILLUMINA	2020-11-12	United Kingdom	Europe	18	4566.19	6312	0.723372	136542850
ERR4905061	PRJEB37886	AMPLICON	SAMEA7672026	ERX4771885	COG-UK/ALDP-B73920	Illumina NovaSeq 6000	PAIRED	PCR	VIRAL RNA	Severe acute respiratory syndrome coronavirus 2	Homo sapiens	ILLUMINA	2020-11-12	United Kingdom	Europe	28	4297.03	4171	0.859011	128493997
ERR4905062	PRJEB37886	AMPLICON	SAMEA7672027	ERX4771886	COG-UK/ALDP-B73850	Illumina NovaSeq 6000	PAIRED	PCR	VIRAL RNA	Severe acute respiratory syndrome coronavirus 2	Homo sapiens	ILLUMINA	2020-11-12	United Kingdom	Europe	26	4625.97	7972	0.670434	138330410
ERR4905063	PRJEB37886	AMPLICON	SAMEA7672028	ERX4771887	COG-UK/QEUH-B66401	Illumina NovaSeq 6000	PAIRED	PCR	VIRAL RNA	Severe acute respiratory syndrome coronavirus 2	Homo sapiens	ILLUMINA	2020-11-11	United Kingdom	Europe	25	4506.43	5247	0.789319	134755642
ERR4905064	PRJEB37886	AMPLICON	SAMEA7672029	ERX4771888	COG-UK/ALDP-B738D8	Illumina NovaSeq 6000	PAIRED	PCR	VIRAL RNA	Severe acute respiratory syndrome coronavirus 2	Homo sapiens	ILLUMINA	2020-11-12	United Kingdom	Europe	70	836.471	279	0.706083	25012991
ERR4905065	PRJEB37886	AMPLICON	SAMEA7672030	ERX4771889	COG-UK/QEUH-B664B6	Illumina NovaSeq 6000	PAIRED	PCR	VIRAL RNA	Severe acute respiratory syndrome coronavirus 2	Homo sapiens	ILLUMINA	2020-11-11	United Kingdom	Europe	30	4563.88	6162	0.723673	136473746
ERR4905066	PRJEB37886	AMPLICON	SAMEA7672031	ERX4771890	COG-UK/ALDP-B7393F	Illumina NovaSeq 6000	PAIRED	PCR	VIRAL RNA	Severe acute respiratory syndrome coronavirus 2	Homo sapiens	ILLUMINA	2020-11-12	United Kingdom	Europe	22	4535.07	5551	0.781193	135612099
ERR4905067	PRJEB37886	AMPLICON	SAMEA7672032	ERX4771891	COG-UK/QEUH-B6B68E	Illumina NovaSeq 6000	PAIRED	PCR	VIRAL RNA	Severe acute respiratory syndrome coronavirus 2	Homo sapiens	ILLUMINA	2020-11-11	United Kingdom	Europe	42	3173.09	2723	0.909474	94884884
ERR4905068	PRJEB37886	AMPLICON	SAMEA7672033	ERX4771892	COG-UK/QEUH-B6B17E	Illumina NovaSeq 6000	PAIRED	PCR	VIRAL RNA	Severe acute respiratory syndrome coronavirus 2	Homo sapiens	ILLUMINA	2020-11-11	United Kingdom	Europe	31	3984.28	3733	0.942481	119142012
ERR4905069	PRJEB37886	AMPLICON	SAMEA7672034	ERX4771893	COG-UK/QEUH-B6B6E8	Illumina NovaSeq 6000	PAIRED	PCR	VIRAL RNA	Severe acute respiratory syndrome coronavirus 2	Homo sapiens	ILLUMINA	2020-11-11	United Kingdom	Europe	29	4505.93	5301	0.794669	134740709
ERR4905070	PRJEB37886	AMPLICON	SAMEA7672035	ERX4771894	COG-UK/QEUH-B6B202	Illumina NovaSeq 6000	PAIRED	PCR	VIRAL RNA	Severe acute respiratory syndrome coronavirus 2	Homo sapiens	ILLUMINA	2020-11-11	United Kingdom	Europe	34	2310.33	1787	0.917166	69085898
ERR4905071	PRJEB37886	AMPLICON	SAMEA7672036	ERX4771895	COG-UK/QEUH-B6B74F	Illumina NovaSeq 6000	PAIRED	PCR	VIRAL RNA	Severe acute respiratory syndrome coronavirus 2	Homo sapiens	ILLUMINA	2020-11-11	United Kingdom	Europe	26	4513.76	5518	0.751262	134974970
ERR4905072	PRJEB37886	AMPLICON	SAMEA7672037	ERX4771896	COG-UK/QEUH-B6B123	Illumina NovaSeq 6000	PAIRED	PCR	VIRAL RNA	Severe acute respiratory syndrome coronavirus 2	Homo sapiens	ILLUMINA	2020-11-11	United Kingdom	Europe	32	2764.83	2211	0.921948	82676793
ERR4905073	PRJEB37886	AMPLICON	SAMEA7672038	ERX4771897	COG-UK/QEUH-B6B75E	Illumina NovaSeq 6000	PAIRED	PCR	VIRAL RNA	Severe acute respiratory syndrome coronavirus 2	Homo sapiens	ILLUMINA	2020-11-11	United Kingdom	Europe	25	4517.72	5280	0.760459	135093412
ERR4905074	PRJEB37886	AMPLICON	SAMEA7672039	ERX4771898	COG-UK/QEUH-B6B141	Illumina NovaSeq 6000	PAIRED	PCR	VIRAL RNA	Severe acute respiratory syndrome coronavirus 2	Homo sapiens	ILLUMINA	2020-11-11	United Kingdom	Europe	53	731.184	302	0.757048	21864588
ERR4905075	PRJEB37886	AMPLICON	SAMEA7672040	ERX4771899	COG-UK/QEUH-B6B79A	Illumina NovaSeq 6000	PAIRED	PCR	VIRAL RNA	Severe acute respiratory syndrome coronavirus 2	Homo sapiens	ILLUMINA	2020-11-11	United Kingdom	Europe	26	4453.28	4768	0.83704	133166555
ERR4905076	PRJEB37886	AMPLICON	SAMEA7672041	ERX4771900	COG-UK/QEUH-B6B1D8	Illumina NovaSeq 6000	PAIRED	PCR	VIRAL RNA	Severe acute respiratory syndrome coronavirus 2	Homo sapiens	ILLUMINA	2020-11-11	United Kingdom	Europe	31	4462.2	4649	0.850283	133433302
ERR4905077	PRJEB37886	AMPLICON	SAMEA7672042	ERX4771901	COG-UK/QEUH-B6B6CA	Illumina NovaSeq 6000	PAIRED	PCR	VIRAL RNA	Severe acute respiratory syndrome coronavirus 2	Homo sapiens	ILLUMINA	2020-11-11	United Kingdom	Europe	32	4447.06	4548	0.814534	132980556
ERR4905078	PRJEB37886	AMPLICON	SAMEA7672043	ERX4771902	COG-UK/QEUH-B6B1E7	Illumina NovaSeq 6000	PAIRED	PCR	VIRAL RNA	Severe acute respiratory syndrome coronavirus 2	Homo sapiens	ILLUMINA	2020-11-11	United Kingdom	Europe	26	4436.17	4516	0.830218	132654817
ERR4905079	PRJEB37886	AMPLICON	SAMEA7672044	ERX4771903	COG-UK/QEUH-B6B7A9	Illumina NovaSeq 6000	PAIRED	PCR	VIRAL RNA	Severe acute respiratory syndrome coronavirus 2	Homo sapiens	ILLUMINA	2020-11-11	United Kingdom	Europe	27	4445.02	4550	0.819985	132919404
ERR4905080	PRJEB37886	AMPLICON	SAMEA7672045	ERX4771904	COG-UK/QEUH-B6B211	Illumina NovaSeq 6000	PAIRED	PCR	VIRAL RNA	Severe acute respiratory syndrome coronavirus 2	Homo sapiens	ILLUMINA	2020-11-11	United Kingdom	Europe	45	1375.16	738	0.84336	41121488
ERR4905081	PRJEB37886	AMPLICON	SAMEA7672046	ERX4771905	COG-UK/QEUH-B6B69D	Illumina NovaSeq 6000	PAIRED	PCR	VIRAL RNA	Severe acute respiratory syndrome coronavirus 2	Homo sapiens	ILLUMINA	2020-11-11	United Kingdom	Europe	26	4465.27	4882	0.853995	133524865
ERR4905082	PRJEB37886	AMPLICON	SAMEA7672047	ERX4771906	COG-UK/QEUH-B6B132	Illumina NovaSeq 6000	PAIRED	PCR	VIRAL RNA	Severe acute respiratory syndrome coronavirus 2	Homo sapiens	ILLUMINA	2020-11-11	United Kingdom	Europe	24	4528.45	5399	0.774404	135414256
ERR4905083	PRJEB37886	AMPLICON	SAMEA7672048	ERX4771907	COG-UK/ALDP-B7386F	Illumina NovaSeq 6000	PAIRED	PCR	VIRAL RNA	Severe acute respiratory syndrome coronavirus 2	Homo sapiens	ILLUMINA	2020-11-12	United Kingdom	Europe	25	4598.47	6826	0.700197	137507922
ERR4905084	PRJEB37886	AMPLICON	SAMEA7672049	ERX4771908	COG-UK/QEUH-B663E6	Illumina NovaSeq 6000	PAIRED	PCR	VIRAL RNA	Severe acute respiratory syndrome coronavirus 2	Homo sapiens	ILLUMINA	2020-11-11	United Kingdom	Europe	32	1900.89	1214	0.908003	56842401
ERR4905085	PRJEB37886	AMPLICON	SAMEA7672050	ERX4771909	COG-UK/ALDP-B7389C	Illumina NovaSeq 6000	PAIRED	PCR	VIRAL RNA	Severe acute respiratory syndrome coronavirus 2	Homo sapiens	ILLUMINA	2020-11-12	United Kingdom	Europe	25	4421	4349	0.8248	132201250
ERR4905086	PRJEB37886	AMPLICON	SAMEA7672051	ERX4771910	COG-UK/QEUH-B66410	Illumina NovaSeq 6000	PAIRED	PCR	VIRAL RNA	Severe acute respiratory syndrome coronavirus 2	Homo sapiens	ILLUMINA	2020-11-11	United Kingdom	Europe	36	3991.14	3768	0.933184	119346940
ERR4905087	PRJEB37886	AMPLICON	SAMEA7672052	ERX4771911	COG-UK/ALDP-B738BA	Illumina NovaSeq 6000	PAIRED	PCR	VIRAL RNA	Severe acute respiratory syndrome coronavirus 2	Homo sapiens	ILLUMINA	2020-11-12	United Kingdom	Europe	40	1678.98	885	0.853526	50206536
ERR4905088	PRJEB37886	AMPLICON	SAMEA7672053	ERX4771912	COG-UK/QEUH-B6645C	Illumina NovaSeq 6000	PAIRED	PCR	VIRAL RNA	Severe acute respiratory syndrome coronavirus 2	Homo sapiens	ILLUMINA	2020-11-11	United Kingdom	Europe	26	4544.7	5394	0.777414	135900176
ERR4905089	PRJEB37886	AMPLICON	SAMEA7672054	ERX4771913	COG-UK/ALDP-B73902	Illumina NovaSeq 6000	PAIRED	PCR	VIRAL RNA	Severe acute respiratory syndrome coronavirus 2	Homo sapiens	ILLUMINA	2020-11-12	United Kingdom	Europe	32	4545.32	6350	0.711032	135918744
ERR4905090	PRJEB37886	AMPLICON	SAMEA7672055	ERX4771914	COG-UK/QEUH-B6750D	Illumina NovaSeq 6000	PAIRED	PCR	VIRAL RNA	Severe acute respiratory syndrome coronavirus 2	Homo sapiens	ILLUMINA	2020-11-11	United Kingdom	Europe	26	4486.05	5199	0.793767	134146236
ERR4905091	PRJEB37886	AMPLICON	SAMEA7672056	ERX4771915	COG-UK/ALDP-B7387E	Illumina NovaSeq 6000	PAIRED	PCR	VIRAL RNA	Severe acute respiratory syndrome coronavirus 2	Homo sapiens	ILLUMINA	2020-11-12	United Kingdom	Europe	33	2809.05	2190	0.907033	83999118
ERR4905092	PRJEB37886	AMPLICON	SAMEA7672057	ERX4771916	COG-UK/QEUH-B6753A	Illumina NovaSeq 6000	PAIRED	PCR	VIRAL RNA	Severe acute respiratory syndrome coronavirus 2	Homo sapiens	ILLUMINA	2020-11-11	United Kingdom	Europe	27	3543.26	3267	0.951242	105954065
ERR4905093	PRJEB37886	AMPLICON	SAMEA7672058	ERX4771917	COG-UK/ALDP-B738C9	Illumina NovaSeq 6000	PAIRED	PCR	VIRAL RNA	Severe acute respiratory syndrome coronavirus 2	Homo sapiens	ILLUMINA	2020-11-12	United Kingdom	Europe	26	2864.54	2309	0.929706	85658393
ERR4905094	PRJEB37886	AMPLICON	SAMEA7672059	ERX4771918	COG-UK/QEUH-B675B2	Illumina NovaSeq 6000	PAIRED	PCR	VIRAL RNA	Severe acute respiratory syndrome coronavirus 2	Homo sapiens	ILLUMINA	2020-11-11	United Kingdom	Europe	36	3957.09	3666	0.922683	118328722
ERR4905095	PRJEB37886	AMPLICON	SAMEA7672060	ERX4771919	COG-UK/ALDP-B738E7	Illumina NovaSeq 6000	PAIRED	PCR	VIRAL RNA	Severe acute respiratory syndrome coronavirus 2	Homo sapiens	ILLUMINA	2020-11-12	United Kingdom	Europe	97	506.519	167	0.636826	15146425
ERR4905096	PRJEB37886	AMPLICON	SAMEA7672061	ERX4771920	COG-UK/QEUH-B674F1	Illumina NovaSeq 6000	PAIRED	PCR	VIRAL RNA	Severe acute respiratory syndrome coronavirus 2	Homo sapiens	ILLUMINA	2020-11-11	United Kingdom	Europe	28	4420.93	4389	0.865967	132199097
ERR4905097	PRJEB37886	AMPLICON	SAMEA7672062	ERX4771921	COG-UK/ALDP-B73638	Illumina NovaSeq 6000	PAIRED	PCR	VIRAL RNA	Severe acute respiratory syndrome coronavirus 2	Homo sapiens	ILLUMINA	2020-11-12	United Kingdom	Europe	18	4641.06	7993	0.634685	138781540
ERR4905098	PRJEB37886	AMPLICON	SAMEA7672063	ERX4771922	COG-UK/QEUH-B675C1	Illumina NovaSeq 6000	PAIRED	PCR	VIRAL RNA	Severe acute respiratory syndrome coronavirus 2	Homo sapiens	ILLUMINA	2020-11-11	United Kingdom	Europe	27	4419.15	4397	0.834966	132145933
ERR4905099	PRJEB37886	AMPLICON	SAMEA7672064	ERX4771923	COG-UK/QEUH-B6B150	Illumina NovaSeq 6000	PAIRED	PCR	VIRAL RNA	Severe acute respiratory syndrome coronavirus 2	Homo sapiens	ILLUMINA	2020-11-11	United Kingdom	Europe	30	4297.81	4201	0.893823	128517446
ERR4905100	PRJEB37886	AMPLICON	SAMEA7672065	ERX4771924	COG-UK/QEUH-B6B703	Illumina NovaSeq 6000	PAIRED	PCR	VIRAL RNA	Severe acute respiratory syndrome coronavirus 2	Homo sapiens	ILLUMINA	2020-11-11	United Kingdom	Europe	22	4470.41	4553	0.847005	133678788
ERR4905101	PRJEB37886	AMPLICON	SAMEA7672066	ERX4771925	COG-UK/QEUH-B6B1F6	Illumina NovaSeq 6000	PAIRED	PCR	VIRAL RNA	Severe acute respiratory syndrome coronavirus 2	Homo sapiens	ILLUMINA	2020-11-11	United Kingdom	Europe	25	4468.54	4909	0.831455	133622783
ERR4905102	PRJEB37886	AMPLICON	SAMEA7672067	ERX4771926	COG-UK/QEUH-B6B712	Illumina NovaSeq 6000	PAIRED	PCR	VIRAL RNA	Severe acute respiratory syndrome coronavirus 2	Homo sapiens	ILLUMINA	2020-11-11	United Kingdom	Europe	77	673.365	220	0.663947	20135632
ERR4905103	PRJEB37886	AMPLICON	SAMEA7672068	ERX4771927	COG-UK/QEUH-B6B76D	Illumina NovaSeq 6000	PAIRED	PCR	VIRAL RNA	Severe acute respiratory syndrome coronavirus 2	Homo sapiens	ILLUMINA	2020-11-11	United Kingdom	Europe	23	4492.4	5024	0.817577	134336091
ERR4905104	PRJEB37886	AMPLICON	SAMEA7672069	ERX4771928	COG-UK/QEUH-B6B7B8	Illumina NovaSeq 6000	PAIRED	PCR	VIRAL RNA	Severe acute respiratory syndrome coronavirus 2	Homo sapiens	ILLUMINA	2020-11-11	United Kingdom	Europe	23	4473.76	4829	0.834866	133778985
ERR4905105	PRJEB37886	AMPLICON	SAMEA7672070	ERX4771929	COG-UK/QEUH-B6A397	Illumina NovaSeq 6000	PAIRED	PCR	VIRAL RNA	Severe acute respiratory syndrome coronavirus 2	Homo sapiens	ILLUMINA	2020-11-11	United Kingdom	Europe	24	4435.89	4620	0.85356	132646276
ERR4905106	PRJEB37886	AMPLICON	SAMEA7672071	ERX4771930	COG-UK/QEUH-B6B6AC	Illumina NovaSeq 6000	PAIRED	PCR	VIRAL RNA	Severe acute respiratory syndrome coronavirus 2	Homo sapiens	ILLUMINA	2020-11-11	United Kingdom	Europe	26	4519.04	5304	0.768418	135132999
ERR4905107	PRJEB37886	AMPLICON	SAMEA7672072	ERX4771931	COG-UK/QEUH-B6A35B	Illumina NovaSeq 6000	PAIRED	PCR	VIRAL RNA	Severe acute respiratory syndrome coronavirus 2	Homo sapiens	ILLUMINA	2020-11-11	United Kingdom	Europe	24	4468.49	4605	0.827743	133621117
ERR4905108	PRJEB37886	AMPLICON	SAMEA7672073	ERX4771932	COG-UK/QEUH-B6B6D9	Illumina NovaSeq 6000	PAIRED	PCR	VIRAL RNA	Severe acute respiratory syndrome coronavirus 2	Homo sapiens	ILLUMINA	2020-11-11	United Kingdom	Europe	25	4509.97	5351	0.765843	134861643
ERR4905109	PRJEB37886	AMPLICON	SAMEA7672074	ERX4771933	COG-UK/QEUH-B6A40D	Illumina NovaSeq 6000	PAIRED	PCR	VIRAL RNA	Severe acute respiratory syndrome coronavirus 2	Homo sapiens	ILLUMINA	2020-11-11	United Kingdom	Europe	24	4443.35	4350	0.84744	132869346
ERR4905110	PRJEB37886	AMPLICON	SAMEA7672075	ERX4771934	COG-UK/QEUH-B6A0FA	Illumina NovaSeq 6000	PAIRED	PCR	VIRAL RNA	Severe acute respiratory syndrome coronavirus 2	Homo sapiens	ILLUMINA	2020-11-11	United Kingdom	Europe	24	4439.59	4705	0.811892	132756921
ERR4905111	PRJEB37886	AMPLICON	SAMEA7672076	ERX4771935	COG-UK/QEUH-B6A3A6	Illumina NovaSeq 6000	PAIRED	PCR	VIRAL RNA	Severe acute respiratory syndrome coronavirus 2	Homo sapiens	ILLUMINA	2020-11-11	United Kingdom	Europe	25	4465.38	4539	0.841387	133528395
ERR4905112	PRJEB37886	AMPLICON	SAMEA7672077	ERX4771936	COG-UK/ALDP-B735D1	Illumina NovaSeq 6000	PAIRED	PCR	VIRAL RNA	Severe acute respiratory syndrome coronavirus 2	Homo sapiens	ILLUMINA	2020-11-12	United Kingdom	Europe	26	4472.91	4868	0.80517	133753530
ERR4905113	PRJEB37886	AMPLICON	SAMEA7672078	ERX4771937	COG-UK/ALDP-B73647	Illumina NovaSeq 6000	PAIRED	PCR	VIRAL RNA	Severe acute respiratory syndrome coronavirus 2	Homo sapiens	ILLUMINA	2020-11-12	United Kingdom	Europe	42	1846.06	1092	0.905695	55202747
ERR4905114	PRJEB37886	AMPLICON	SAMEA7672079	ERX4771938	COG-UK/ALDP-B736B0	Illumina NovaSeq 6000	PAIRED	PCR	VIRAL RNA	Severe acute respiratory syndrome coronavirus 2	Homo sapiens	ILLUMINA	2020-11-12	United Kingdom	Europe	23	4500.44	5486	0.741732	134576512
ERR4905115	PRJEB37886	AMPLICON	SAMEA7672080	ERX4771939	COG-UK/QEUH-B6760A	Illumina NovaSeq 6000	PAIRED	PCR	VIRAL RNA	Severe acute respiratory syndrome coronavirus 2	Homo sapiens	ILLUMINA	2020-11-11	United Kingdom	Europe	34	2451.43	1899	0.911781	73305063
ERR4905116	PRJEB37886	AMPLICON	SAMEA7672081	ERX4771940	COG-UK/ALDP-B73595	Illumina NovaSeq 6000	PAIRED	PCR	VIRAL RNA	Severe acute respiratory syndrome coronavirus 2	Homo sapiens	ILLUMINA	2020-11-12	United Kingdom	Europe	51	1773.53	1059	0.851152	53033737
ERR4905117	PRJEB37886	AMPLICON	SAMEA7672082	ERX4771941	COG-UK/QEUH-B67585	Illumina NovaSeq 6000	PAIRED	PCR	VIRAL RNA	Severe acute respiratory syndrome coronavirus 2	Homo sapiens	ILLUMINA	2020-11-11	United Kingdom	Europe	24	4497.89	5322	0.783734	134500492
ERR4905118	PRJEB37886	AMPLICON	SAMEA7672083	ERX4771942	COG-UK/ALDP-B73656	Illumina NovaSeq 6000	PAIRED	PCR	VIRAL RNA	Severe acute respiratory syndrome coronavirus 2	Homo sapiens	ILLUMINA	2020-11-12	United Kingdom	Europe	34	2542.56	1898	0.894693	76030140
ERR4905119	PRJEB37886	AMPLICON	SAMEA7672084	ERX4771943	COG-UK/QEUH-B67619	Illumina NovaSeq 6000	PAIRED	PCR	VIRAL RNA	Severe acute respiratory syndrome coronavirus 2	Homo sapiens	ILLUMINA	2020-11-11	United Kingdom	Europe	24	4418.38	4333	0.882921	132122868
ERR4905120	PRJEB37886	AMPLICON	SAMEA7672085	ERX4771944	COG-UK/ALDP-B735E0	Illumina NovaSeq 6000	PAIRED	PCR	VIRAL RNA	Severe acute respiratory syndrome coronavirus 2	Homo sapiens	ILLUMINA	2020-11-12	United Kingdom	Europe	27	4538.99	5409	0.757315	135729402
ERR4905121	PRJEB37886	AMPLICON	SAMEA7672086	ERX4771945	COG-UK/QEUH-B674E2	Illumina NovaSeq 6000	PAIRED	PCR	VIRAL RNA	Severe acute respiratory syndrome coronavirus 2	Homo sapiens	ILLUMINA	2020-11-11	United Kingdom	Europe	41	2853.87	2557	0.931779	85339156
ERR4905122	PRJEB37886	AMPLICON	SAMEA7672087	ERX4771946	COG-UK/ALDP-B735FF	Illumina NovaSeq 6000	PAIRED	PCR	VIRAL RNA	Severe acute respiratory syndrome coronavirus 2	Homo sapiens	ILLUMINA	2020-11-12	United Kingdom	Europe	25	4519.07	5727	0.749958	135133830
ERR4905123	PRJEB37886	AMPLICON	SAMEA7672088	ERX4771947	COG-UK/ALDP-B7361A	Illumina NovaSeq 6000	PAIRED	PCR	VIRAL RNA	Severe acute respiratory syndrome coronavirus 2	Homo sapiens	ILLUMINA	2020-11-12	United Kingdom	Europe	25	4560.79	6149	0.711969	136381325
ERR4905124	PRJEB37886	AMPLICON	SAMEA7672089	ERX4771948	COG-UK/QEUH-B675D0	Illumina NovaSeq 6000	PAIRED	PCR	VIRAL RNA	Severe acute respiratory syndrome coronavirus 2	Homo sapiens	ILLUMINA	2020-11-11	United Kingdom	Europe	23	4438.99	4445	0.872856	132739182
ERR4905125	PRJEB37886	AMPLICON	SAMEA7672090	ERX4771949	COG-UK/QEUH-B6A124	Illumina NovaSeq 6000	PAIRED	PCR	VIRAL RNA	Severe acute respiratory syndrome coronavirus 2	Homo sapiens	ILLUMINA	2020-11-11	United Kingdom	Europe	22	4536	5668	0.751731	135640046
ERR4905126	PRJEB37886	AMPLICON	SAMEA7672091	ERX4771950	COG-UK/QEUH-B6A36A	Illumina NovaSeq 6000	PAIRED	PCR	VIRAL RNA	Severe acute respiratory syndrome coronavirus 2	Homo sapiens	ILLUMINA	2020-11-11	United Kingdom	Europe	22	4543.58	6255	0.712805	135866529
ERR4905127	PRJEB37886	AMPLICON	SAMEA7672092	ERX4771951	COG-UK/QEUH-B6A133	Illumina NovaSeq 6000	PAIRED	PCR	VIRAL RNA	Severe acute respiratory syndrome coronavirus 2	Homo sapiens	ILLUMINA	2020-11-11	United Kingdom	Europe	60	831.695	403	0.727552	24870164
ERR4905128	PRJEB37886	AMPLICON	SAMEA7672093	ERX4771952	COG-UK/QEUH-B6A379	Illumina NovaSeq 6000	PAIRED	PCR	VIRAL RNA	Severe acute respiratory syndrome coronavirus 2	Homo sapiens	ILLUMINA	2020-11-11	United Kingdom	Europe	25	4489.48	4795	0.812862	134248957
ERR4905129	PRJEB37886	AMPLICON	SAMEA7672094	ERX4771953	COG-UK/QEUH-B6A19D	Illumina NovaSeq 6000	PAIRED	PCR	VIRAL RNA	Severe acute respiratory syndrome coronavirus 2	Homo sapiens	ILLUMINA	2020-11-11	United Kingdom	Europe	25	4517.8	5117	0.801625	135095836
ERR4905130	PRJEB37886	AMPLICON	SAMEA7672095	ERX4771954	COG-UK/QEUH-B6A3B5	Illumina NovaSeq 6000	PAIRED	PCR	VIRAL RNA	Severe acute respiratory syndrome coronavirus 2	Homo sapiens	ILLUMINA	2020-11-11	United Kingdom	Europe	43	1559.53	926	0.836705	46634563
ERR4905131	PRJEB37886	AMPLICON	SAMEA7672096	ERX4771955	COG-UK/QEUH-B6A41C	Illumina NovaSeq 6000	PAIRED	PCR	VIRAL RNA	Severe acute respiratory syndrome coronavirus 2	Homo sapiens	ILLUMINA	2020-11-11	United Kingdom	Europe	25	4541.47	5975	0.7112	135803441
ERR4905132	PRJEB37886	AMPLICON	SAMEA7672097	ERX4771956	COG-UK/QEUH-B6A212	Illumina NovaSeq 6000	PAIRED	PCR	VIRAL RNA	Severe acute respiratory syndrome coronavirus 2	Homo sapiens	ILLUMINA	2020-11-11	United Kingdom	Europe	25	4496.37	4713	0.836337	134454970
ERR4905133	PRJEB37886	AMPLICON	SAMEA7672098	ERX4771957	COG-UK/QEUH-B6A449	Illumina NovaSeq 6000	PAIRED	PCR	VIRAL RNA	Severe acute respiratory syndrome coronavirus 2	Homo sapiens	ILLUMINA	2020-11-11	United Kingdom	Europe	24	4448.36	4588	0.840317	133019238
ERR4905134	PRJEB37886	AMPLICON	SAMEA7672099	ERX4771958	COG-UK/QEUH-B6A106	Illumina NovaSeq 6000	PAIRED	PCR	VIRAL RNA	Severe acute respiratory syndrome coronavirus 2	Homo sapiens	ILLUMINA	2020-11-11	United Kingdom	Europe	74	724.688	267	0.72053	21670334
ERR4905135	PRJEB37886	AMPLICON	SAMEA7672100	ERX4771959	COG-UK/QEUH-B6A34C	Illumina NovaSeq 6000	PAIRED	PCR	VIRAL RNA	Severe acute respiratory syndrome coronavirus 2	Homo sapiens	ILLUMINA	2020-11-11	United Kingdom	Europe	26	4519.79	5035	0.800488	135155302
ERR4905136	PRJEB37886	AMPLICON	SAMEA7672101	ERX4771960	COG-UK/QEUH-B6A142	Illumina NovaSeq 6000	PAIRED	PCR	VIRAL RNA	Severe acute respiratory syndrome coronavirus 2	Homo sapiens	ILLUMINA	2020-11-11	United Kingdom	Europe	24	4505.2	5177	0.801057	134719120
ERR4905137	PRJEB37886	AMPLICON	SAMEA7672102	ERX4771961	COG-UK/QEUH-B6A3C4	Illumina NovaSeq 6000	PAIRED	PCR	VIRAL RNA	Severe acute respiratory syndrome coronavirus 2	Homo sapiens	ILLUMINA	2020-11-11	United Kingdom	Europe	23	4544.2	5956	0.736816	135885197
ERR4905138	PRJEB37886	AMPLICON	SAMEA7672103	ERX4771962	COG-UK/QEUH-B6A1F7	Illumina NovaSeq 6000	PAIRED	PCR	VIRAL RNA	Severe acute respiratory syndrome coronavirus 2	Homo sapiens	ILLUMINA	2020-11-11	United Kingdom	Europe	28	4456.28	4662	0.85891	133256203
ERR4905139	PRJEB37886	AMPLICON	SAMEA7672104	ERX4771963	COG-UK/QEUH-B6A42B	Illumina NovaSeq 6000	PAIRED	PCR	VIRAL RNA	Severe acute respiratory syndrome coronavirus 2	Homo sapiens	ILLUMINA	2020-11-11	United Kingdom	Europe	21	4468.42	5256	0.791559	133619155
ERR4905140	PRJEB37886	AMPLICON	SAMEA7672105	ERX4771964	COG-UK/ALDP-B7360B	Illumina NovaSeq 6000	PAIRED	PCR	VIRAL RNA	Severe acute respiratory syndrome coronavirus 2	Homo sapiens	ILLUMINA	2020-11-12	United Kingdom	Europe	30	4457.61	4896	0.824232	133295803
ERR4905141	PRJEB37886	AMPLICON	SAMEA7672106	ERX4771965	COG-UK/QEUH-B675EF	Illumina NovaSeq 6000	PAIRED	PCR	VIRAL RNA	Severe acute respiratory syndrome coronavirus 2	Homo sapiens	ILLUMINA	2020-11-11	United Kingdom	Europe	28	4325.7	4322	0.88864	129351286
ERR4905142	PRJEB37886	AMPLICON	SAMEA7672107	ERX4771966	COG-UK/ALDP-B73665	Illumina NovaSeq 6000	PAIRED	PCR	VIRAL RNA	Severe acute respiratory syndrome coronavirus 2	Homo sapiens	ILLUMINA	2020-11-12	United Kingdom	Europe	23	4577.03	6842	0.699696	136866854
ERR4905143	PRJEB37886	AMPLICON	SAMEA7672108	ERX4771967	COG-UK/QEUH-B67628	Illumina NovaSeq 6000	PAIRED	PCR	VIRAL RNA	Severe acute respiratory syndrome coronavirus 2	Homo sapiens	ILLUMINA	2020-11-11	United Kingdom	Europe	22	4501.39	5313	0.765408	134605156
ERR4905144	PRJEB37886	AMPLICON	SAMEA7672109	ERX4771968	COG-UK/ALDP-B735A4	Illumina NovaSeq 6000	PAIRED	PCR	VIRAL RNA	Severe acute respiratory syndrome coronavirus 2	Homo sapiens	ILLUMINA	2020-11-12	United Kingdom	Europe	30	4555.54	6035	0.735946	136224300
ERR4905145	PRJEB37886	AMPLICON	SAMEA7672110	ERX4771969	COG-UK/QEUH-B6751C	Illumina NovaSeq 6000	PAIRED	PCR	VIRAL RNA	Severe acute respiratory syndrome coronavirus 2	Homo sapiens	ILLUMINA	2020-11-11	United Kingdom	Europe	29	4367.26	4498	0.862188	130594222
ERR4905146	PRJEB37886	AMPLICON	SAMEA7672111	ERX4771970	COG-UK/ALDP-B73674	Illumina NovaSeq 6000	PAIRED	PCR	VIRAL RNA	Severe acute respiratory syndrome coronavirus 2	Homo sapiens	ILLUMINA	2020-11-12	United Kingdom	Europe	27	4450.52	4832	0.785172	133083944
ERR4905147	PRJEB37886	AMPLICON	SAMEA7672112	ERX4771971	COG-UK/QEUH-B67594	Illumina NovaSeq 6000	PAIRED	PCR	VIRAL RNA	Severe acute respiratory syndrome coronavirus 2	Homo sapiens	ILLUMINA	2020-11-11	United Kingdom	Europe	23	4482.5	5029	0.791961	134040323
ERR4905148	PRJEB37886	AMPLICON	SAMEA7672113	ERX4771972	COG-UK/ALDP-B736CF	Illumina NovaSeq 6000	PAIRED	PCR	VIRAL RNA	Severe acute respiratory syndrome coronavirus 2	Homo sapiens	ILLUMINA	2020-11-12	United Kingdom	Europe	23	4582.29	6784	0.714811	137024160
ERR4905149	PRJEB37886	AMPLICON	SAMEA7672114	ERX4771973	COG-UK/QEUH-B67567	Illumina NovaSeq 6000	PAIRED	PCR	VIRAL RNA	Severe acute respiratory syndrome coronavirus 2	Homo sapiens	ILLUMINA	2020-11-11	United Kingdom	Europe	28	4438.19	5142	0.796709	132715185
ERR4905150	PRJEB37886	AMPLICON	SAMEA7672115	ERX4771974	COG-UK/ALDP-B735B3	Illumina NovaSeq 6000	PAIRED	PCR	VIRAL RNA	Severe acute respiratory syndrome coronavirus 2	Homo sapiens	ILLUMINA	2020-11-12	United Kingdom	Europe	29	4491.83	5258	0.78982	134319110
ERR4905151	PRJEB37886	AMPLICON	SAMEA7672116	ERX4771975	COG-UK/QEUH-B675A3	Illumina NovaSeq 6000	PAIRED	PCR	VIRAL RNA	Severe acute respiratory syndrome coronavirus 2	Homo sapiens	ILLUMINA	2020-11-11	United Kingdom	Europe	28	4504.72	6029	0.723038	134704614
ERR4905152	PRJEB37886	AMPLICON	SAMEA7672117	ERX4771976	COG-UK/ALDP-B73629	Illumina NovaSeq 6000	PAIRED	PCR	VIRAL RNA	Severe acute respiratory syndrome coronavirus 2	Homo sapiens	ILLUMINA	2020-11-12	United Kingdom	Europe	24	4486.4	5232	0.784537	134156911
ERR4905153	PRJEB37886	AMPLICON	SAMEA7672118	ERX4771977	COG-UK/QEUH-B675FE	Illumina NovaSeq 6000	PAIRED	PCR	VIRAL RNA	Severe acute respiratory syndrome coronavirus 2	Homo sapiens	ILLUMINA	2020-11-11	United Kingdom	Europe	31	3845.11	3605	0.925827	114980396
ERR4905154	PRJEB37886	AMPLICON	SAMEA7672119	ERX4771978	COG-UK/ALDP-B73683	Illumina NovaSeq 6000	PAIRED	PCR	VIRAL RNA	Severe acute respiratory syndrome coronavirus 2	Homo sapiens	ILLUMINA	2020-11-12	United Kingdom	Europe	31	4016.46	3792	0.890345	120104127
ERR4905155	PRJEB37886	AMPLICON	SAMEA7672120	ERX4771979	COG-UK/QEUH-B6752B	Illumina NovaSeq 6000	PAIRED	PCR	VIRAL RNA	Severe acute respiratory syndrome coronavirus 2	Homo sapiens	ILLUMINA	2020-11-11	United Kingdom	Europe	58	4214.98	4096	0.931545	126040399
ERR4905156	PRJEB37886	AMPLICON	SAMEA7672121	ERX4771980	COG-UK/QEUH-B6A115	Illumina NovaSeq 6000	PAIRED	PCR	VIRAL RNA	Severe acute respiratory syndrome coronavirus 2	Homo sapiens	ILLUMINA	2020-11-11	United Kingdom	Europe	29	4235.93	4121	0.956861	126667069
ERR4905157	PRJEB37886	AMPLICON	SAMEA7672122	ERX4771981	COG-UK/QEUH-B6A458	Illumina NovaSeq 6000	PAIRED	PCR	VIRAL RNA	Severe acute respiratory syndrome coronavirus 2	Homo sapiens	ILLUMINA	2020-11-11	United Kingdom	Europe	23	4482.25	4950	0.811992	134032680
ERR4905158	PRJEB37886	AMPLICON	SAMEA7672123	ERX4771982	COG-UK/QEUH-B6A203	Illumina NovaSeq 6000	PAIRED	PCR	VIRAL RNA	Severe acute respiratory syndrome coronavirus 2	Homo sapiens	ILLUMINA	2020-11-11	United Kingdom	Europe	32	3563.7	3261	0.91974	106565429
ERR4905159	PRJEB37886	AMPLICON	SAMEA7672124	ERX4771983	COG-UK/QEUH-B6A3D3	Illumina NovaSeq 6000	PAIRED	PCR	VIRAL RNA	Severe acute respiratory syndrome coronavirus 2	Homo sapiens	ILLUMINA	2020-11-11	United Kingdom	Europe	25	2860.76	2473	0.944688	85545438
ERR4905160	PRJEB37886	AMPLICON	SAMEA7672125	ERX4771984	COG-UK/QEUH-B6A151	Illumina NovaSeq 6000	PAIRED	PCR	VIRAL RNA	Severe acute respiratory syndrome coronavirus 2	Homo sapiens	ILLUMINA	2020-11-11	United Kingdom	Europe	42	2239.13	1517	0.905862	66956555
ERR4905161	PRJEB37886	AMPLICON	SAMEA7672126	ERX4771985	COG-UK/QEUH-B6A43A	Illumina NovaSeq 6000	PAIRED	PCR	VIRAL RNA	Severe acute respiratory syndrome coronavirus 2	Homo sapiens	ILLUMINA	2020-11-11	United Kingdom	Europe	23	4533.54	5982	0.742367	135566373
ERR4905162	PRJEB37886	AMPLICON	SAMEA7672127	ERX4771986	COG-UK/QEUH-B6A1AC	Illumina NovaSeq 6000	PAIRED	PCR	VIRAL RNA	Severe acute respiratory syndrome coronavirus 2	Homo sapiens	ILLUMINA	2020-11-11	United Kingdom	Europe	41	1734.89	932	0.931512	51878372
ERR4905163	PRJEB37886	AMPLICON	SAMEA7672128	ERX4771987	COG-UK/QEUH-B6A3E2	Illumina NovaSeq 6000	PAIRED	PCR	VIRAL RNA	Severe acute respiratory syndrome coronavirus 2	Homo sapiens	ILLUMINA	2020-11-11	United Kingdom	Europe	25	4325.04	4159	0.938702	129331756
ERR4905164	PRJEB37886	AMPLICON	SAMEA7672129	ERX4771988	COG-UK/QEUH-B6A230	Illumina NovaSeq 6000	PAIRED	PCR	VIRAL RNA	Severe acute respiratory syndrome coronavirus 2	Homo sapiens	ILLUMINA	2020-11-11	United Kingdom	Europe	24	4612.97	7868	0.681938	137941498
ERR4905165	PRJEB37886	AMPLICON	SAMEA7672130	ERX4771989	COG-UK/QEUH-B6A467	Illumina NovaSeq 6000	PAIRED	PCR	VIRAL RNA	Severe acute respiratory syndrome coronavirus 2	Homo sapiens	ILLUMINA	2020-11-11	United Kingdom	Europe	25	4442.25	4506	0.83821	132836612
ERR4905166	PRJEB37886	AMPLICON	SAMEA7672131	ERX4771990	COG-UK/QEUH-B6A160	Illumina NovaSeq 6000	PAIRED	PCR	VIRAL RNA	Severe acute respiratory syndrome coronavirus 2	Homo sapiens	ILLUMINA	2020-11-11	United Kingdom	Europe	31	3995.7	3728	0.926964	119483451
ERR4905167	PRJEB37886	AMPLICON	SAMEA7672132	ERX4771991	COG-UK/QEUH-B6A3F1	Illumina NovaSeq 6000	PAIRED	PCR	VIRAL RNA	Severe acute respiratory syndrome coronavirus 2	Homo sapiens	ILLUMINA	2020-11-11	United Kingdom	Europe	23	4530.28	5966	0.719961	135468871
ERR4905168	PRJEB37886	AMPLICON	SAMEA7672133	ERX4771992	COG-UK/QEUH-B6A221	Illumina NovaSeq 6000	PAIRED	PCR	VIRAL RNA	Severe acute respiratory syndrome coronavirus 2	Homo sapiens	ILLUMINA	2020-11-11	United Kingdom	Europe	24	4578.92	6856	0.697054	136923545
ERR4905169	PRJEB37886	AMPLICON	SAMEA7672134	ERX4771993	COG-UK/QEUH-B6A476	Illumina NovaSeq 6000	PAIRED	PCR	VIRAL RNA	Severe acute respiratory syndrome coronavirus 2	Homo sapiens	ILLUMINA	2020-11-11	United Kingdom	Europe	25	4522.79	5319	0.783433	135244972
ERR4905170	PRJEB37886	AMPLICON	SAMEA7672135	ERX4771994	COG-UK/QEUH-B6A17F	Illumina NovaSeq 6000	PAIRED	PCR	VIRAL RNA	Severe acute respiratory syndrome coronavirus 2	Homo sapiens	ILLUMINA	2020-11-11	United Kingdom	Europe	26	4506.32	5328	0.781527	134752459
ERR4905171	PRJEB37886	AMPLICON	SAMEA7672136	ERX4771995	COG-UK/QEUH-B6A388	Illumina NovaSeq 6000	PAIRED	PCR	VIRAL RNA	Severe acute respiratory syndrome coronavirus 2	Homo sapiens	ILLUMINA	2020-11-11	United Kingdom	Europe	26	4403.46	4488	0.886868	131676748
ERR4905172	PRJEB37886	AMPLICON	SAMEA7672137	ERX4771996	COG-UK/ALDP-B736A1	Illumina NovaSeq 6000	PAIRED	PCR	VIRAL RNA	Severe acute respiratory syndrome coronavirus 2	Homo sapiens	ILLUMINA	2020-11-12	United Kingdom	Europe	29	4630.94	7991	0.661572	138479100
ERR4905173	PRJEB37886	AMPLICON	SAMEA7672138	ERX4771997	COG-UK/QEUH-B6735E	Illumina NovaSeq 6000	PAIRED	PCR	VIRAL RNA	Severe acute respiratory syndrome coronavirus 2	Homo sapiens	ILLUMINA	2020-11-11	United Kingdom	Europe	28	4533.63	5381	0.783968	135569095
ERR4905174	PRJEB37886	AMPLICON	SAMEA7672139	ERX4771998	COG-UK/QEUH-B672CA	Illumina NovaSeq 6000	PAIRED	PCR	VIRAL RNA	Severe acute respiratory syndrome coronavirus 2	Homo sapiens	ILLUMINA	2020-11-11	United Kingdom	Europe	24	4614.57	7854	0.647895	137989399
ERR4905175	PRJEB37886	AMPLICON	SAMEA7672140	ERX4771999	COG-UK/ALDP-B735C2	Illumina NovaSeq 6000	PAIRED	PCR	VIRAL RNA	Severe acute respiratory syndrome coronavirus 2	Homo sapiens	ILLUMINA	2020-11-12	United Kingdom	Europe	25	4352.85	4053	0.973381	130163382
ERR4905176	PRJEB37886	AMPLICON	SAMEA7672141	ERX4772000	COG-UK/QEUH-B6736D	Illumina NovaSeq 6000	PAIRED	PCR	VIRAL RNA	Severe acute respiratory syndrome coronavirus 2	Homo sapiens	ILLUMINA	2020-11-11	United Kingdom	Europe	23	4465.49	4681	0.859044	133531588
ERR4905177	PRJEB37886	AMPLICON	SAMEA7672142	ERX4772001	COG-UK/ALDP-B73692	Illumina NovaSeq 6000	PAIRED	PCR	VIRAL RNA	Severe acute respiratory syndrome coronavirus 2	Homo sapiens	ILLUMINA	2020-11-12	United Kingdom	Europe	25	4505.91	5247	0.772063	134740338
ERR4905178	PRJEB37886	AMPLICON	SAMEA7672143	ERX4772002	COG-UK/QEUH-B67251	Illumina NovaSeq 6000	PAIRED	PCR	VIRAL RNA	Severe acute respiratory syndrome coronavirus 2	Homo sapiens	ILLUMINA	2020-11-11	United Kingdom	Europe	27	4583.5	7199	0.685316	137060497
ERR4905179	PRJEB37886	AMPLICON	SAMEA7672144	ERX4772003	COG-UK/ALDP-B736DE	Illumina NovaSeq 6000	PAIRED	PCR	VIRAL RNA	Severe acute respiratory syndrome coronavirus 2	Homo sapiens	ILLUMINA	2020-11-12	United Kingdom	Europe	23	4606.59	7576	0.664549	137750845
ERR4905180	PRJEB37886	AMPLICON	SAMEA7672145	ERX4772004	COG-UK/ALDP-B73559	Illumina NovaSeq 6000	PAIRED	PCR	VIRAL RNA	Severe acute respiratory syndrome coronavirus 2	Homo sapiens	ILLUMINA	2020-11-12	United Kingdom	Europe	36	4536.05	5510	0.765341	135641626
ERR4905181	PRJEB37886	AMPLICON	SAMEA7672146	ERX4772005	COG-UK/QEUH-B672D9	Illumina NovaSeq 6000	PAIRED	PCR	VIRAL RNA	Severe acute respiratory syndrome coronavirus 2	Homo sapiens	ILLUMINA	2020-11-11	United Kingdom	Europe	27	4540.32	5588	0.770123	135769296
ERR4905182	PRJEB37886	AMPLICON	SAMEA7672147	ERX4772006	COG-UK/ALDP-B734C5	Illumina NovaSeq 6000	PAIRED	PCR	VIRAL RNA	Severe acute respiratory syndrome coronavirus 2	Homo sapiens	ILLUMINA	2020-11-12	United Kingdom	Europe	52	1446.71	774	0.867037	43260957
ERR4905183	PRJEB37886	AMPLICON	SAMEA7672148	ERX4772007	COG-UK/QEUH-B67321	Illumina NovaSeq 6000	PAIRED	PCR	VIRAL RNA	Severe acute respiratory syndrome coronavirus 2	Homo sapiens	ILLUMINA	2020-11-11	United Kingdom	Europe	25	4465.5	4796	0.831856	133531821
ERR4905184	PRJEB37886	AMPLICON	SAMEA7672149	ERX4772008	COG-UK/ALDP-B73586	Illumina NovaSeq 6000	PAIRED	PCR	VIRAL RNA	Severe acute respiratory syndrome coronavirus 2	Homo sapiens	ILLUMINA	2020-11-12	United Kingdom	Europe	32	3553.99	3271	0.947229	106274871
ERR4905185	PRJEB37886	AMPLICON	SAMEA7672150	ERX4772009	COG-UK/QEUH-B67260	Illumina NovaSeq 6000	PAIRED	PCR	VIRAL RNA	Severe acute respiratory syndrome coronavirus 2	Homo sapiens	ILLUMINA	2020-11-11	United Kingdom	Europe	24	4444.44	4652	0.828312	132902014
ERR4905186	PRJEB37886	AMPLICON	SAMEA7672151	ERX4772010	COG-UK/QEUH-B6A1BB	Illumina NovaSeq 6000	PAIRED	PCR	VIRAL RNA	Severe acute respiratory syndrome coronavirus 2	Homo sapiens	ILLUMINA	2020-11-11	United Kingdom	Europe	24	4062.67	3824	0.941009	121486047
ERR4905187	PRJEB37886	AMPLICON	SAMEA7672152	ERX4772011	COG-UK/QEUH-B6A50A	Illumina NovaSeq 6000	PAIRED	PCR	VIRAL RNA	Severe acute respiratory syndrome coronavirus 2	Homo sapiens	ILLUMINA	2020-11-11	United Kingdom	Europe	35	2795.52	2289	0.930241	83594374
ERR4905188	PRJEB37886	AMPLICON	SAMEA7672153	ERX4772012	COG-UK/QEUH-B6A1CA	Illumina NovaSeq 6000	PAIRED	PCR	VIRAL RNA	Severe acute respiratory syndrome coronavirus 2	Homo sapiens	ILLUMINA	2020-11-11	United Kingdom	Europe	24	4524.43	5509	0.783667	135294104
ERR4905189	PRJEB37886	AMPLICON	SAMEA7672154	ERX4772013	COG-UK/QEUH-B6A582	Illumina NovaSeq 6000	PAIRED	PCR	VIRAL RNA	Severe acute respiratory syndrome coronavirus 2	Homo sapiens	ILLUMINA	2020-11-11	United Kingdom	Europe	36	4038.3	3912	0.905227	120757327
ERR4905190	PRJEB37886	AMPLICON	SAMEA7672155	ERX4772014	COG-UK/QEUH-B6A18E	Illumina NovaSeq 6000	PAIRED	PCR	VIRAL RNA	Severe acute respiratory syndrome coronavirus 2	Homo sapiens	ILLUMINA	2020-11-11	United Kingdom	Europe	26	3853.96	3572	0.943216	115244977
ERR4905191	PRJEB37886	AMPLICON	SAMEA7672156	ERX4772015	COG-UK/QEUH-B6A5BF	Illumina NovaSeq 6000	PAIRED	PCR	VIRAL RNA	Severe acute respiratory syndrome coronavirus 2	Homo sapiens	ILLUMINA	2020-11-11	United Kingdom	Europe	29	4496.29	4877	0.830452	134452427
ERR4905192	PRJEB37886	AMPLICON	SAMEA7672157	ERX4772016	COG-UK/QEUH-B6A1D9	Illumina NovaSeq 6000	PAIRED	PCR	VIRAL RNA	Severe acute respiratory syndrome coronavirus 2	Homo sapiens	ILLUMINA	2020-11-11	United Kingdom	Europe	28	4439.25	4462	0.823362	132746992
ERR4905193	PRJEB37886	AMPLICON	SAMEA7672158	ERX4772017	COG-UK/QEUH-B6A519	Illumina NovaSeq 6000	PAIRED	PCR	VIRAL RNA	Severe acute respiratory syndrome coronavirus 2	Homo sapiens	ILLUMINA	2020-11-11	United Kingdom	Europe	25	3967.06	3712	0.925492	118626933
ERR4905194	PRJEB37886	AMPLICON	SAMEA7672159	ERX4772018	COG-UK/QEUH-B6ADA8	Illumina NovaSeq 6000	PAIRED	PCR	VIRAL RNA	Severe acute respiratory syndrome coronavirus 2	Homo sapiens	ILLUMINA	2020-11-11	United Kingdom	Europe	28	4351.5	4408	0.886132	130123053
ERR4905195	PRJEB37886	AMPLICON	SAMEA7672160	ERX4772019	COG-UK/QEUH-B6A555	Illumina NovaSeq 6000	PAIRED	PCR	VIRAL RNA	Severe acute respiratory syndrome coronavirus 2	Homo sapiens	ILLUMINA	2020-11-11	United Kingdom	Europe	29	4156.98	4011	0.940641	124306278
ERR4905196	PRJEB37886	AMPLICON	SAMEA7672161	ERX4772020	COG-UK/QEUH-B6A485	Illumina NovaSeq 6000	PAIRED	PCR	VIRAL RNA	Severe acute respiratory syndrome coronavirus 2	Homo sapiens	ILLUMINA	2020-11-11	United Kingdom	Europe	28	4206.31	4099	0.930576	125781421
ERR4905197	PRJEB37886	AMPLICON	SAMEA7672162	ERX4772021	COG-UK/QEUH-B6ADB7	Illumina NovaSeq 6000	PAIRED	PCR	VIRAL RNA	Severe acute respiratory syndrome coronavirus 2	Homo sapiens	ILLUMINA	2020-11-11	United Kingdom	Europe	31	4399.88	4392	0.839013	131569631
ERR4905198	PRJEB37886	AMPLICON	SAMEA7672163	ERX4772022	COG-UK/QEUH-B6A528	Illumina NovaSeq 6000	PAIRED	PCR	VIRAL RNA	Severe acute respiratory syndrome coronavirus 2	Homo sapiens	ILLUMINA	2020-11-11	United Kingdom	Europe	32	4338.26	4281	0.875096	129726893
ERR4905199	PRJEB37886	AMPLICON	SAMEA7672164	ERX4772023	COG-UK/QEUH-B6A564	Illumina NovaSeq 6000	PAIRED	PCR	VIRAL RNA	Severe acute respiratory syndrome coronavirus 2	Homo sapiens	ILLUMINA	2020-11-11	United Kingdom	Europe	29	4531.48	5662	0.736247	135504995
ERR4905200	PRJEB37886	AMPLICON	SAMEA7672165	ERX4772024	COG-UK/ALDP-B7351D	Illumina NovaSeq 6000	PAIRED	PCR	VIRAL RNA	Severe acute respiratory syndrome coronavirus 2	Homo sapiens	ILLUMINA	2020-11-12	United Kingdom	Europe	33	4651.61	8004	0.632345	139097056
ERR4905201	PRJEB37886	AMPLICON	SAMEA7672166	ERX4772025	COG-UK/QEUH-B6727F	Illumina NovaSeq 6000	PAIRED	PCR	VIRAL RNA	Severe acute respiratory syndrome coronavirus 2	Homo sapiens	ILLUMINA	2020-11-11	United Kingdom	Europe	28	4389.39	4393	0.8557	131255812
ERR4905202	PRJEB37886	AMPLICON	SAMEA7672167	ERX4772026	COG-UK/ALDP-B73568	Illumina NovaSeq 6000	PAIRED	PCR	VIRAL RNA	Severe acute respiratory syndrome coronavirus 2	Homo sapiens	ILLUMINA	2020-11-12	United Kingdom	Europe	22	4566.57	6857	0.683577	136554104
ERR4905203	PRJEB37886	AMPLICON	SAMEA7672169	ERX4772027	COG-UK/QEUH-B6737C	Illumina NovaSeq 6000	PAIRED	PCR	VIRAL RNA	Severe acute respiratory syndrome coronavirus 2	Homo sapiens	ILLUMINA	2020-11-11	United Kingdom	Europe	22	4521.83	5609	0.753737	135216145
ERR4905204	PRJEB37886	AMPLICON	SAMEA7672170	ERX4772028	COG-UK/ALDP-B734D4	Illumina NovaSeq 6000	PAIRED	PCR	VIRAL RNA	Severe acute respiratory syndrome coronavirus 2	Homo sapiens	ILLUMINA	2020-11-12	United Kingdom	Europe	43	4419.45	4385	0.855499	132154758
ERR4905205	PRJEB37886	AMPLICON	SAMEA7672171	ERX4772029	COG-UK/QEUH-B6728E	Illumina NovaSeq 6000	PAIRED	PCR	VIRAL RNA	Severe acute respiratory syndrome coronavirus 2	Homo sapiens	ILLUMINA	2020-11-11	United Kingdom	Europe	24	4491.01	4993	0.817911	134294699
ERR4905206	PRJEB37886	AMPLICON	SAMEA7672172	ERX4772030	COG-UK/ALDP-B7347A	Illumina NovaSeq 6000	PAIRED	PCR	VIRAL RNA	Severe acute respiratory syndrome coronavirus 2	Homo sapiens	ILLUMINA	2020-11-12	United Kingdom	Europe	25	4614.71	6849	0.715213	137993800
ERR4905207	PRJEB37886	AMPLICON	SAMEA7672173	ERX4772031	COG-UK/QEUH-B67330	Illumina NovaSeq 6000	PAIRED	PCR	VIRAL RNA	Severe acute respiratory syndrome coronavirus 2	Homo sapiens	ILLUMINA	2020-11-11	United Kingdom	Europe	30	3749.39	3510	0.940875	112118047
ERR4905208	PRJEB37886	AMPLICON	SAMEA7672174	ERX4772032	COG-UK/ALDP-B734E3	Illumina NovaSeq 6000	PAIRED	PCR	VIRAL RNA	Severe acute respiratory syndrome coronavirus 2	Homo sapiens	ILLUMINA	2020-11-12	United Kingdom	Europe	27	4575.71	6870	0.699228	136827589
ERR4905209	PRJEB37886	AMPLICON	SAMEA7672175	ERX4772033	COG-UK/ALDP-B73577	Illumina NovaSeq 6000	PAIRED	PCR	VIRAL RNA	Severe acute respiratory syndrome coronavirus 2	Homo sapiens	ILLUMINA	2020-11-12	United Kingdom	Europe	27	4202.97	4008	0.906163	125681556
ERR4905210	PRJEB37886	AMPLICON	SAMEA7672176	ERX4772034	COG-UK/QEUH-B672F7	Illumina NovaSeq 6000	PAIRED	PCR	VIRAL RNA	Severe acute respiratory syndrome coronavirus 2	Homo sapiens	ILLUMINA	2020-11-11	United Kingdom	Europe	26	3005.54	2352	0.925693	89874758
ERR4905211	PRJEB37886	AMPLICON	SAMEA7672177	ERX4772035	COG-UK/ALDP-B73498	Illumina NovaSeq 6000	PAIRED	PCR	VIRAL RNA	Severe acute respiratory syndrome coronavirus 2	Homo sapiens	ILLUMINA	2020-11-12	United Kingdom	Europe	26	4471.58	4635	0.818914	133713739
ERR4905212	PRJEB37886	AMPLICON	SAMEA7672178	ERX4772036	COG-UK/QEUH-B6729D	Illumina NovaSeq 6000	PAIRED	PCR	VIRAL RNA	Severe acute respiratory syndrome coronavirus 2	Homo sapiens	ILLUMINA	2020-11-11	United Kingdom	Europe	31	3977.51	3717	0.894693	118939473
ERR4905213	PRJEB37886	AMPLICON	SAMEA7672179	ERX4772037	COG-UK/ALDP-B7354A	Illumina NovaSeq 6000	PAIRED	PCR	VIRAL RNA	Severe acute respiratory syndrome coronavirus 2	Homo sapiens	ILLUMINA	2020-11-12	United Kingdom	Europe	81	659.249	248	0.745979	19713525
ERR4905214	PRJEB37886	AMPLICON	SAMEA7672180	ERX4772038	COG-UK/QEUH-B672E8	Illumina NovaSeq 6000	PAIRED	PCR	VIRAL RNA	Severe acute respiratory syndrome coronavirus 2	Homo sapiens	ILLUMINA	2020-11-11	United Kingdom	Europe	29	4435.89	4652	0.822025	132646312
ERR4905215	PRJEB37886	AMPLICON	SAMEA7672181	ERX4772039	COG-UK/QEUH-B6AE3C	Illumina NovaSeq 6000	PAIRED	PCR	VIRAL RNA	Severe acute respiratory syndrome coronavirus 2	Homo sapiens	ILLUMINA	2020-11-11	United Kingdom	Europe	28	4629.38	7996	0.652476	138432414
ERR4905216	PRJEB37886	AMPLICON	SAMEA7672182	ERX4772040	COG-UK/QEUH-B6AD6C	Illumina NovaSeq 6000	PAIRED	PCR	VIRAL RNA	Severe acute respiratory syndrome coronavirus 2	Homo sapiens	ILLUMINA	2020-11-11	United Kingdom	Europe	32	3248.03	2845	0.938735	97125948
ERR4905217	PRJEB37886	AMPLICON	SAMEA7672183	ERX4772041	COG-UK/QEUH-B6A4D0	Illumina NovaSeq 6000	PAIRED	PCR	VIRAL RNA	Severe acute respiratory syndrome coronavirus 2	Homo sapiens	ILLUMINA	2020-11-11	United Kingdom	Europe	23	4465.45	4770	0.804602	133530255
ERR4905218	PRJEB37886	AMPLICON	SAMEA7672184	ERX4772042	COG-UK/QEUH-B6AE0F	Illumina NovaSeq 6000	PAIRED	PCR	VIRAL RNA	Severe acute respiratory syndrome coronavirus 2	Homo sapiens	ILLUMINA	2020-11-11	United Kingdom	Europe	31	4572.23	7010	0.673745	136723480
ERR4905219	PRJEB37886	AMPLICON	SAMEA7672185	ERX4772043	COG-UK/QEUH-B6A4FE	Illumina NovaSeq 6000	PAIRED	PCR	VIRAL RNA	Severe acute respiratory syndrome coronavirus 2	Homo sapiens	ILLUMINA	2020-11-11	United Kingdom	Europe	23	4478.82	5116	0.791392	133930041
ERR4905220	PRJEB37886	AMPLICON	SAMEA7672186	ERX4772044	COG-UK/QEUH-B6AE4B	Illumina NovaSeq 6000	PAIRED	PCR	VIRAL RNA	Severe acute respiratory syndrome coronavirus 2	Homo sapiens	ILLUMINA	2020-11-11	United Kingdom	Europe	23	4584.27	6557	0.703943	137083331
ERR4905221	PRJEB37886	AMPLICON	SAMEA7672187	ERX4772045	COG-UK/QEUH-B6A4A3	Illumina NovaSeq 6000	PAIRED	PCR	VIRAL RNA	Severe acute respiratory syndrome coronavirus 2	Homo sapiens	ILLUMINA	2020-11-11	United Kingdom	Europe	33	4282.02	4234	0.893589	128045113
ERR4905222	PRJEB37886	AMPLICON	SAMEA7672188	ERX4772046	COG-UK/QEUH-B6A537	Illumina NovaSeq 6000	PAIRED	PCR	VIRAL RNA	Severe acute respiratory syndrome coronavirus 2	Homo sapiens	ILLUMINA	2020-11-11	United Kingdom	Europe	62	1186.56	556	0.863826	35481659
ERR4905223	PRJEB37886	AMPLICON	SAMEA7672189	ERX4772047	COG-UK/QEUH-B6ADD5	Illumina NovaSeq 6000	PAIRED	PCR	VIRAL RNA	Severe acute respiratory syndrome coronavirus 2	Homo sapiens	ILLUMINA	2020-11-11	United Kingdom	Europe	26	4535.82	5387	0.760459	135634745
ERR4905224	PRJEB37886	AMPLICON	SAMEA7672190	ERX4772048	COG-UK/QEUH-B6A573	Illumina NovaSeq 6000	PAIRED	PCR	VIRAL RNA	Severe acute respiratory syndrome coronavirus 2	Homo sapiens	ILLUMINA	2020-11-11	United Kingdom	Europe	22	4481.49	5058	0.803766	134009991
ERR4905225	PRJEB37886	AMPLICON	SAMEA7672191	ERX4772049	COG-UK/QEUH-B67303	Illumina NovaSeq 6000	PAIRED	PCR	VIRAL RNA	Severe acute respiratory syndrome coronavirus 2	Homo sapiens	ILLUMINA	2020-11-11	United Kingdom	Europe	34	3132.43	2836	0.927532	93669106
ERR4905226	PRJEB37886	AMPLICON	SAMEA7672192	ERX4772050	COG-UK/ALDP-B7352C	Illumina NovaSeq 6000	PAIRED	PCR	VIRAL RNA	Severe acute respiratory syndrome coronavirus 2	Homo sapiens	ILLUMINA	2020-11-12	United Kingdom	Europe	25	4524.89	5538	0.767147	135307709
ERR4905227	PRJEB37886	AMPLICON	SAMEA7672193	ERX4772051	COG-UK/QEUH-B6734F	Illumina NovaSeq 6000	PAIRED	PCR	VIRAL RNA	Severe acute respiratory syndrome coronavirus 2	Homo sapiens	ILLUMINA	2020-11-11	United Kingdom	Europe	34	3749.91	3505	0.931779	112133463
ERR4905228	PRJEB37886	AMPLICON	SAMEA7672194	ERX4772052	COG-UK/ALDP-B734F2	Illumina NovaSeq 6000	PAIRED	PCR	VIRAL RNA	Severe acute respiratory syndrome coronavirus 2	Homo sapiens	ILLUMINA	2020-11-12	United Kingdom	Europe	30	4381.09	4434	0.83092	131007681
ERR4905229	PRJEB37886	AMPLICON	SAMEA7672195	ERX4772053	COG-UK/ALDP-B73489	Illumina NovaSeq 6000	PAIRED	PCR	VIRAL RNA	Severe acute respiratory syndrome coronavirus 2	Homo sapiens	ILLUMINA	2020-11-12	United Kingdom	Europe	30	4588.5	7207	0.655453	137209867
ERR4905230	PRJEB37886	AMPLICON	SAMEA7672196	ERX4772054	COG-UK/QEUH-B672BB	Illumina NovaSeq 6000	PAIRED	PCR	VIRAL RNA	Severe acute respiratory syndrome coronavirus 2	Homo sapiens	ILLUMINA	2020-11-11	United Kingdom	Europe	24	4418.06	4398	0.836271	132113129
ERR4905231	PRJEB37886	AMPLICON	SAMEA7672197	ERX4772055	COG-UK/ALDP-B734A7	Illumina NovaSeq 6000	PAIRED	PCR	VIRAL RNA	Severe acute respiratory syndrome coronavirus 2	Homo sapiens	ILLUMINA	2020-11-12	United Kingdom	Europe	42	4633.24	7908	0.68137	138547700
ERR4905232	PRJEB37886	AMPLICON	SAMEA7672198	ERX4772056	COG-UK/ALDP-B734B6	Illumina NovaSeq 6000	PAIRED	PCR	VIRAL RNA	Severe acute respiratory syndrome coronavirus 2	Homo sapiens	ILLUMINA	2020-11-12	United Kingdom	Europe	62	696.874	221	0.747818	20838635
ERR4905233	PRJEB37886	AMPLICON	SAMEA7672199	ERX4772057	COG-UK/QEUH-B67312	Illumina NovaSeq 6000	PAIRED	PCR	VIRAL RNA	Severe acute respiratory syndrome coronavirus 2	Homo sapiens	ILLUMINA	2020-11-11	United Kingdom	Europe	26	4518.31	5482	0.757951	135110986
ERR4905234	PRJEB37886	AMPLICON	SAMEA7672200	ERX4772058	COG-UK/ALDP-B7350E	Illumina NovaSeq 6000	PAIRED	PCR	VIRAL RNA	Severe acute respiratory syndrome coronavirus 2	Homo sapiens	ILLUMINA	2020-11-12	United Kingdom	Europe	26	4589.89	6554	0.697154	137251434
ERR4905235	PRJEB37886	AMPLICON	SAMEA7672201	ERX4772059	COG-UK/ALDP-B7353B	Illumina NovaSeq 6000	PAIRED	PCR	VIRAL RNA	Severe acute respiratory syndrome coronavirus 2	Homo sapiens	ILLUMINA	2020-11-12	United Kingdom	Europe	24	4518.73	5724	0.737819	135123652
ERR4905236	PRJEB37886	AMPLICON	SAMEA7672202	ERX4772060	COG-UK/QEUH-B66911	Illumina NovaSeq 6000	PAIRED	PCR	VIRAL RNA	Severe acute respiratory syndrome coronavirus 2	Homo sapiens	ILLUMINA	2020-11-11	United Kingdom	Europe	25	4517.6	5392	0.775641	135089740
ERR4905237	PRJEB37886	AMPLICON	SAMEA7672203	ERX4772061	COG-UK/QEUH-B6AE5A	Illumina NovaSeq 6000	PAIRED	PCR	VIRAL RNA	Severe acute respiratory syndrome coronavirus 2	Homo sapiens	ILLUMINA	2020-11-11	United Kingdom	Europe	26	4638	7999	0.633013	138690120
ERR4905238	PRJEB37886	AMPLICON	SAMEA7672204	ERX4772062	COG-UK/QEUH-B6A4EF	Illumina NovaSeq 6000	PAIRED	PCR	VIRAL RNA	Severe acute respiratory syndrome coronavirus 2	Homo sapiens	ILLUMINA	2020-11-11	United Kingdom	Europe	21	4521.7	5927	0.747484	135212352
ERR4905239	PRJEB37886	AMPLICON	SAMEA7672205	ERX4772063	COG-UK/QEUH-B6AE78	Illumina NovaSeq 6000	PAIRED	PCR	VIRAL RNA	Severe acute respiratory syndrome coronavirus 2	Homo sapiens	ILLUMINA	2020-11-11	United Kingdom	Europe	34	4161.01	4007	0.924088	124426766
ERR4905240	PRJEB37886	AMPLICON	SAMEA7672206	ERX4772064	COG-UK/QEUH-B6A5CE	Illumina NovaSeq 6000	PAIRED	PCR	VIRAL RNA	Severe acute respiratory syndrome coronavirus 2	Homo sapiens	ILLUMINA	2020-11-11	United Kingdom	Europe	64	1317.71	583	0.811357	39403419
ERR4905241	PRJEB37886	AMPLICON	SAMEA7672207	ERX4772065	COG-UK/QEUH-B6AD5D	Illumina NovaSeq 6000	PAIRED	PCR	VIRAL RNA	Severe acute respiratory syndrome coronavirus 2	Homo sapiens	ILLUMINA	2020-11-11	United Kingdom	Europe	24	4494.97	4793	0.738421	134413182
ERR4905242	PRJEB37886	AMPLICON	SAMEA7672208	ERX4772066	COG-UK/QEUH-B6A546	Illumina NovaSeq 6000	PAIRED	PCR	VIRAL RNA	Severe acute respiratory syndrome coronavirus 2	Homo sapiens	ILLUMINA	2020-11-11	United Kingdom	Europe	26	4546.39	5198	0.797479	135950827
ERR4905243	PRJEB37886	AMPLICON	SAMEA7672209	ERX4772067	COG-UK/QEUH-B6AD8A	Illumina NovaSeq 6000	PAIRED	PCR	VIRAL RNA	Severe acute respiratory syndrome coronavirus 2	Homo sapiens	ILLUMINA	2020-11-11	United Kingdom	Europe	24	4421.09	4570	0.820754	132203911
ERR4905244	PRJEB37886	AMPLICON	SAMEA7672210	ERX4772068	COG-UK/QEUH-B6A4B2	Illumina NovaSeq 6000	PAIRED	PCR	VIRAL RNA	Severe acute respiratory syndrome coronavirus 2	Homo sapiens	ILLUMINA	2020-11-11	United Kingdom	Europe	22	4342.26	4264	0.855433	129846698
ERR4905245	PRJEB37886	AMPLICON	SAMEA7672211	ERX4772069	COG-UK/QEUH-B6AE1E	Illumina NovaSeq 6000	PAIRED	PCR	VIRAL RNA	Severe acute respiratory syndrome coronavirus 2	Homo sapiens	ILLUMINA	2020-11-11	United Kingdom	Europe	27	4546.32	5968	0.715079	135948663
ERR4905246	PRJEB37886	AMPLICON	SAMEA7672212	ERX4772070	COG-UK/QEUH-B6A5A0	Illumina NovaSeq 6000	PAIRED	PCR	VIRAL RNA	Severe acute respiratory syndrome coronavirus 2	Homo sapiens	ILLUMINA	2020-11-11	United Kingdom	Europe	28	4590.35	6429	0.713373	137265196
ERR4905247	PRJEB37886	AMPLICON	SAMEA7672213	ERX4772071	COG-UK/QEUH-B6AD99	Illumina NovaSeq 6000	PAIRED	PCR	VIRAL RNA	Severe acute respiratory syndrome coronavirus 2	Homo sapiens	ILLUMINA	2020-11-11	United Kingdom	Europe	32	4582.64	6893	0.683242	137034789
ERR4905248	PRJEB37886	AMPLICON	SAMEA7672214	ERX4772072	COG-UK/QEUH-B6ADE4	Illumina NovaSeq 6000	PAIRED	PCR	VIRAL RNA	Severe acute respiratory syndrome coronavirus 2	Homo sapiens	ILLUMINA	2020-11-11	United Kingdom	Europe	24	4495.16	4761	0.839314	134418898
ERR4905249	PRJEB37886	AMPLICON	SAMEA7672215	ERX4772073	COG-UK/QEUH-B6A5EC	Illumina NovaSeq 6000	PAIRED	PCR	VIRAL RNA	Severe acute respiratory syndrome coronavirus 2	Homo sapiens	ILLUMINA	2020-11-11	United Kingdom	Europe	28	3032.34	2609	0.928636	90676084
ERR4905250	PRJEB37886	AMPLICON	SAMEA7672216	ERX4772074	COG-UK/QEUH-B6A4C1	Illumina NovaSeq 6000	PAIRED	PCR	VIRAL RNA	Severe acute respiratory syndrome coronavirus 2	Homo sapiens	ILLUMINA	2020-11-11	United Kingdom	Europe	27	2716.4	2321	0.939003	81228404
ERR4905251	PRJEB37886	AMPLICON	SAMEA7672217	ERX4772075	COG-UK/ALDP-B736ED	Illumina NovaSeq 6000	PAIRED	PCR	VIRAL RNA	Severe acute respiratory syndrome coronavirus 2	Homo sapiens	ILLUMINA	2020-11-12	United Kingdom	Europe	32	4180.39	4027	0.891482	125006328
ERR4905252	PRJEB37886	AMPLICON	SAMEA7672218	ERX4772076	COG-UK/QEUH-B66850	Illumina NovaSeq 6000	PAIRED	PCR	VIRAL RNA	Severe acute respiratory syndrome coronavirus 2	Homo sapiens	ILLUMINA	2020-11-11	United Kingdom	Europe	30	4519.8	5398	0.789386	135155517
ERR4905253	PRJEB37886	AMPLICON	SAMEA7672219	ERX4772077	COG-UK/ALDP-B73771	Illumina NovaSeq 6000	PAIRED	PCR	VIRAL RNA	Severe acute respiratory syndrome coronavirus 2	Homo sapiens	ILLUMINA	2020-11-12	United Kingdom	Europe	28	3914.75	3652	0.945691	117062896
ERR4905254	PRJEB37886	AMPLICON	SAMEA7672220	ERX4772078	COG-UK/QEUH-B668D8	Illumina NovaSeq 6000	PAIRED	PCR	VIRAL RNA	Severe acute respiratory syndrome coronavirus 2	Homo sapiens	ILLUMINA	2020-11-11	United Kingdom	Europe	69	874.626	375	0.732669	26153936
ERR4905255	PRJEB37886	AMPLICON	SAMEA7672221	ERX4772079	COG-UK/ALDP-B73726	Illumina NovaSeq 6000	PAIRED	PCR	VIRAL RNA	Severe acute respiratory syndrome coronavirus 2	Homo sapiens	ILLUMINA	2020-11-12	United Kingdom	Europe	23	4565.11	6378	0.705013	136510367
ERR4905256	PRJEB37886	AMPLICON	SAMEA7672222	ERX4772080	COG-UK/QEUH-B66832	Illumina NovaSeq 6000	PAIRED	PCR	VIRAL RNA	Severe acute respiratory syndrome coronavirus 2	Homo sapiens	ILLUMINA	2020-11-11	United Kingdom	Europe	26	4496.81	5168	0.776611	134468251
ERR4905257	PRJEB37886	AMPLICON	SAMEA7672223	ERX4772081	COG-UK/ALDP-B736FC	Illumina NovaSeq 6000	PAIRED	PCR	VIRAL RNA	Severe acute respiratory syndrome coronavirus 2	Homo sapiens	ILLUMINA	2020-11-12	United Kingdom	Europe	24	4500.84	5201	0.787981	134588482
ERR4905258	PRJEB37886	AMPLICON	SAMEA7672224	ERX4772082	COG-UK/QEUH-B6689C	Illumina NovaSeq 6000	PAIRED	PCR	VIRAL RNA	Severe acute respiratory syndrome coronavirus 2	Homo sapiens	ILLUMINA	2020-11-11	United Kingdom	Europe	35	4578.51	5899	0.74949	136911230
ERR4905259	PRJEB37886	AMPLICON	SAMEA7672225	ERX4772083	COG-UK/ALDP-B73735	Illumina NovaSeq 6000	PAIRED	PCR	VIRAL RNA	Severe acute respiratory syndrome coronavirus 2	Homo sapiens	ILLUMINA	2020-11-12	United Kingdom	Europe	25	4565.36	6067	0.742969	136517958
ERR4905260	PRJEB37886	AMPLICON	SAMEA7672226	ERX4772084	COG-UK/QEUH-B6695D	Illumina NovaSeq 6000	PAIRED	PCR	VIRAL RNA	Severe acute respiratory syndrome coronavirus 2	Homo sapiens	ILLUMINA	2020-11-11	United Kingdom	Europe	26	3901.5	3682	0.928335	116666691
ERR4905261	PRJEB37886	AMPLICON	SAMEA7672227	ERX4772085	COG-UK/ALDP-B7379F	Illumina NovaSeq 6000	PAIRED	PCR	VIRAL RNA	Severe acute respiratory syndrome coronavirus 2	Homo sapiens	ILLUMINA	2020-11-12	United Kingdom	Europe	25	4611.17	7795	0.681604	137887775
ERR4905262	PRJEB37886	AMPLICON	SAMEA7672228	ERX4772086	COG-UK/QEUH-B668E7	Illumina NovaSeq 6000	PAIRED	PCR	VIRAL RNA	Severe acute respiratory syndrome coronavirus 2	Homo sapiens	ILLUMINA	2020-11-11	United Kingdom	Europe	32	3918.06	3714	0.913989	117161794
ERR4905263	PRJEB37886	AMPLICON	SAMEA7672229	ERX4772087	COG-UK/ALDP-B73708	Illumina NovaSeq 6000	PAIRED	PCR	VIRAL RNA	Severe acute respiratory syndrome coronavirus 2	Homo sapiens	ILLUMINA	2020-11-12	United Kingdom	Europe	24	4446.88	4626	0.865733	132975098
ERR4905264	PRJEB37886	AMPLICON	SAMEA7672230	ERX4772088	COG-UK/QEUH-B6686F	Illumina NovaSeq 6000	PAIRED	PCR	VIRAL RNA	Severe acute respiratory syndrome coronavirus 2	Homo sapiens	ILLUMINA	2020-11-11	United Kingdom	Europe	30	4493.85	4784	0.85453	134379490
ERR4905265	PRJEB37886	AMPLICON	SAMEA7672231	ERX4772089	COG-UK/ALDP-B73717	Illumina NovaSeq 6000	PAIRED	PCR	VIRAL RNA	Severe acute respiratory syndrome coronavirus 2	Homo sapiens	ILLUMINA	2020-11-12	United Kingdom	Europe	29	4517.87	5481	0.786577	135097852
ERR4905266	PRJEB37886	AMPLICON	SAMEA7672232	ERX4772090	COG-UK/QEUH-B668BA	Illumina NovaSeq 6000	PAIRED	PCR	VIRAL RNA	Severe acute respiratory syndrome coronavirus 2	Homo sapiens	ILLUMINA	2020-11-11	United Kingdom	Europe	38	4138.76	4135	0.906732	123761486
ERR4905267	PRJEB37886	AMPLICON	SAMEA7672233	ERX4772091	COG-UK/QEUH-B6ADF3	Illumina NovaSeq 6000	PAIRED	PCR	VIRAL RNA	Severe acute respiratory syndrome coronavirus 2	Homo sapiens	ILLUMINA	2020-11-11	United Kingdom	Europe	28	4203.42	3995	0.941411	125694927
ERR4905268	PRJEB37886	AMPLICON	SAMEA7672234	ERX4772092	COG-UK/QEUH-B6B008	Illumina NovaSeq 6000	PAIRED	PCR	VIRAL RNA	Severe acute respiratory syndrome coronavirus 2	Homo sapiens	ILLUMINA	2020-11-11	United Kingdom	Europe	23	4466.83	4979	0.853259	133571580
ERR4905269	PRJEB37886	AMPLICON	SAMEA7672235	ERX4772093	COG-UK/QEUH-B6A6CB	Illumina NovaSeq 6000	PAIRED	PCR	VIRAL RNA	Severe acute respiratory syndrome coronavirus 2	Homo sapiens	ILLUMINA	2020-11-11	United Kingdom	Europe	23	4507.2	5427	0.776277	134778745
ERR4905270	PRJEB37886	AMPLICON	SAMEA7672236	ERX4772094	COG-UK/QEUH-B6B035	Illumina NovaSeq 6000	PAIRED	PCR	VIRAL RNA	Severe acute respiratory syndrome coronavirus 2	Homo sapiens	ILLUMINA	2020-11-11	United Kingdom	Europe	20	4478.92	4762	0.870147	133933206
ERR4905271	PRJEB37886	AMPLICON	SAMEA7672237	ERX4772095	COG-UK/QEUH-B6B0BD	Illumina NovaSeq 6000	PAIRED	PCR	VIRAL RNA	Severe acute respiratory syndrome coronavirus 2	Homo sapiens	ILLUMINA	2020-11-11	United Kingdom	Europe	23	4402.42	4472	0.835033	131645558
ERR4905272	PRJEB37886	AMPLICON	SAMEA7672238	ERX4772096	COG-UK/QEUH-B6A7C8	Illumina NovaSeq 6000	PAIRED	PCR	VIRAL RNA	Severe acute respiratory syndrome coronavirus 2	Homo sapiens	ILLUMINA	2020-11-11	United Kingdom	Europe	25	4262.73	4090	0.908872	127468495
ERR4905273	PRJEB37886	AMPLICON	SAMEA7672239	ERX4772097	COG-UK/QEUH-B6AFC0	Illumina NovaSeq 6000	PAIRED	PCR	VIRAL RNA	Severe acute respiratory syndrome coronavirus 2	Homo sapiens	ILLUMINA	2020-11-11	United Kingdom	Europe	21	4580.98	5864	0.737384	136984992
ERR4905274	PRJEB37886	AMPLICON	SAMEA7672240	ERX4772098	COG-UK/QEUH-B6A731	Illumina NovaSeq 6000	PAIRED	PCR	VIRAL RNA	Severe acute respiratory syndrome coronavirus 2	Homo sapiens	ILLUMINA	2020-11-11	United Kingdom	Europe	24	4371.41	4298	0.88981	130718378
ERR4905275	PRJEB37886	AMPLICON	SAMEA7672241	ERX4772099	COG-UK/QEUH-B6AFDF	Illumina NovaSeq 6000	PAIRED	PCR	VIRAL RNA	Severe acute respiratory syndrome coronavirus 2	Homo sapiens	ILLUMINA	2020-11-11	United Kingdom	Europe	22	4474.48	5050	0.799117	133800508
ERR4905276	PRJEB37886	AMPLICON	SAMEA7672242	ERX4772100	COG-UK/QEUH-B6B044	Illumina NovaSeq 6000	PAIRED	PCR	VIRAL RNA	Severe acute respiratory syndrome coronavirus 2	Homo sapiens	ILLUMINA	2020-11-11	United Kingdom	Europe	33	4400.28	4617	0.835736	131581439
ERR4905277	PRJEB37886	AMPLICON	SAMEA7672243	ERX4772101	COG-UK/QEUH-B6A6AD	Illumina NovaSeq 6000	PAIRED	PCR	VIRAL RNA	Severe acute respiratory syndrome coronavirus 2	Homo sapiens	ILLUMINA	2020-11-11	United Kingdom	Europe	30	4454.58	4605	0.810889	133205369
ERR4905278	PRJEB37886	AMPLICON	SAMEA7672244	ERX4772102	COG-UK/QEUH-B6A6DA	Illumina NovaSeq 6000	PAIRED	PCR	VIRAL RNA	Severe acute respiratory syndrome coronavirus 2	Homo sapiens	ILLUMINA	2020-11-11	United Kingdom	Europe	27	4430.87	4737	0.809083	132496330
ERR4905279	PRJEB37886	AMPLICON	SAMEA7672245	ERX4772103	COG-UK/QEUH-B6AFEE	Illumina NovaSeq 6000	PAIRED	PCR	VIRAL RNA	Severe acute respiratory syndrome coronavirus 2	Homo sapiens	ILLUMINA	2020-11-11	United Kingdom	Europe	44	792.975	310	0.75454	23712340
ERR4905280	PRJEB37886	AMPLICON	SAMEA7672246	ERX4772104	COG-UK/ALDP-B73744	Illumina NovaSeq 6000	PAIRED	PCR	VIRAL RNA	Severe acute respiratory syndrome coronavirus 2	Homo sapiens	ILLUMINA	2020-11-12	United Kingdom	Europe	21	4647.02	8002	0.656824	138959844
ERR4905281	PRJEB37886	AMPLICON	SAMEA7672247	ERX4772105	COG-UK/QEUH-B668F6	Illumina NovaSeq 6000	PAIRED	PCR	VIRAL RNA	Severe acute respiratory syndrome coronavirus 2	Homo sapiens	ILLUMINA	2020-11-11	United Kingdom	Europe	31	4130.74	3936	0.891516	123521569
ERR4905282	PRJEB37886	AMPLICON	SAMEA7672248	ERX4772106	COG-UK/ALDP-B73753	Illumina NovaSeq 6000	PAIRED	PCR	VIRAL RNA	Severe acute respiratory syndrome coronavirus 2	Homo sapiens	ILLUMINA	2020-11-12	United Kingdom	Europe	24	4596.49	6725	0.706718	137448699
ERR4905283	PRJEB37886	AMPLICON	SAMEA7672249	ERX4772107	COG-UK/QEUH-B6693F	Illumina NovaSeq 6000	PAIRED	PCR	VIRAL RNA	Severe acute respiratory syndrome coronavirus 2	Homo sapiens	ILLUMINA	2020-11-11	United Kingdom	Europe	25	4606.48	7724	0.676822	137747449
ERR4905284	PRJEB37886	AMPLICON	SAMEA7672250	ERX4772108	COG-UK/ALDP-B73762	Illumina NovaSeq 6000	PAIRED	PCR	VIRAL RNA	Severe acute respiratory syndrome coronavirus 2	Homo sapiens	ILLUMINA	2020-11-12	United Kingdom	Europe	64	1671.59	978	0.883289	49985477
ERR4905285	PRJEB37886	AMPLICON	SAMEA7672251	ERX4772109	COG-UK/QEUH-B6694E	Illumina NovaSeq 6000	PAIRED	PCR	VIRAL RNA	Severe acute respiratory syndrome coronavirus 2	Homo sapiens	ILLUMINA	2020-11-11	United Kingdom	Europe	29	4456.38	4618	0.837541	133259028
ERR4905286	PRJEB37886	AMPLICON	SAMEA7672252	ERX4772110	COG-UK/ALDP-B73780	Illumina NovaSeq 6000	PAIRED	PCR	VIRAL RNA	Severe acute respiratory syndrome coronavirus 2	Homo sapiens	ILLUMINA	2020-11-12	United Kingdom	Europe	24	4470.65	5378	0.765408	133685709
ERR4905287	PRJEB37886	AMPLICON	SAMEA7672253	ERX4772111	COG-UK/QEUH-B6696C	Illumina NovaSeq 6000	PAIRED	PCR	VIRAL RNA	Severe acute respiratory syndrome coronavirus 2	Homo sapiens	ILLUMINA	2020-11-11	United Kingdom	Europe	22	4505.94	5328	0.78778	134741087
ERR4905288	PRJEB37886	AMPLICON	SAMEA7672254	ERX4772112	COG-UK/ALDP-B7344D	Illumina NovaSeq 6000	PAIRED	PCR	VIRAL RNA	Severe acute respiratory syndrome coronavirus 2	Homo sapiens	ILLUMINA	2020-11-12	United Kingdom	Europe	23	3233.15	2848	0.937531	96681026
ERR4905289	PRJEB37886	AMPLICON	SAMEA7672255	ERX4772113	COG-UK/QEUH-B66902	Illumina NovaSeq 6000	PAIRED	PCR	VIRAL RNA	Severe acute respiratory syndrome coronavirus 2	Homo sapiens	ILLUMINA	2020-11-11	United Kingdom	Europe	24	4563.52	6545	0.713072	136462842
ERR4905290	PRJEB37886	AMPLICON	SAMEA7672256	ERX4772114	COG-UK/ALDP-B733AA	Illumina NovaSeq 6000	PAIRED	PCR	VIRAL RNA	Severe acute respiratory syndrome coronavirus 2	Homo sapiens	ILLUMINA	2020-11-12	United Kingdom	Europe	24	4604.3	7775	0.678327	137682483
ERR4905291	PRJEB37886	AMPLICON	SAMEA7672257	ERX4772115	COG-UK/QEUH-B6697B	Illumina NovaSeq 6000	PAIRED	PCR	VIRAL RNA	Severe acute respiratory syndrome coronavirus 2	Homo sapiens	ILLUMINA	2020-11-11	United Kingdom	Europe	94	835.453	333	0.737518	24982549
ERR4905292	PRJEB37886	AMPLICON	SAMEA7672258	ERX4772116	COG-UK/ALDP-B733F5	Illumina NovaSeq 6000	PAIRED	PCR	VIRAL RNA	Severe acute respiratory syndrome coronavirus 2	Homo sapiens	ILLUMINA	2020-11-12	United Kingdom	Europe	33	2835.38	2381	0.922148	84786303
ERR4905293	PRJEB37886	AMPLICON	SAMEA7672259	ERX4772117	COG-UK/QEUH-B66841	Illumina NovaSeq 6000	PAIRED	PCR	VIRAL RNA	Severe acute respiratory syndrome coronavirus 2	Homo sapiens	ILLUMINA	2020-11-11	United Kingdom	Europe	26	3112.19	2540	0.9278	93063780
ERR4905294	PRJEB37886	AMPLICON	SAMEA7672260	ERX4772118	COG-UK/ALDP-B733B9	Illumina NovaSeq 6000	PAIRED	PCR	VIRAL RNA	Severe acute respiratory syndrome coronavirus 2	Homo sapiens	ILLUMINA	2020-11-12	United Kingdom	Europe	27	4544.56	6229	0.725446	135896026
ERR4905295	PRJEB37886	AMPLICON	SAMEA7672261	ERX4772119	COG-UK/QEUH-B6687E	Illumina NovaSeq 6000	PAIRED	PCR	VIRAL RNA	Severe acute respiratory syndrome coronavirus 2	Homo sapiens	ILLUMINA	2020-11-11	United Kingdom	Europe	23	4434.07	4624	0.828245	132591995
ERR4905296	PRJEB37886	AMPLICON	SAMEA7672262	ERX4772120	COG-UK/QEUH-B6A7AA	Illumina NovaSeq 6000	PAIRED	PCR	VIRAL RNA	Severe acute respiratory syndrome coronavirus 2	Homo sapiens	ILLUMINA	2020-11-11	United Kingdom	Europe	22	4586.27	6637	0.701134	137143146
ERR4905297	PRJEB37886	AMPLICON	SAMEA7672263	ERX4772121	COG-UK/QEUH-B6A77D	Illumina NovaSeq 6000	PAIRED	PCR	VIRAL RNA	Severe acute respiratory syndrome coronavirus 2	Homo sapiens	ILLUMINA	2020-11-11	United Kingdom	Europe	26	4607.04	6913	0.698157	137764393
ERR4905298	PRJEB37886	AMPLICON	SAMEA7672264	ERX4772122	COG-UK/QEUH-B6B053	Illumina NovaSeq 6000	PAIRED	PCR	VIRAL RNA	Severe acute respiratory syndrome coronavirus 2	Homo sapiens	ILLUMINA	2020-11-11	United Kingdom	Europe	27	4505.83	5166	0.775039	134737955
ERR4905299	PRJEB37886	AMPLICON	SAMEA7672265	ERX4772123	COG-UK/QEUH-B6A7B9	Illumina NovaSeq 6000	PAIRED	PCR	VIRAL RNA	Severe acute respiratory syndrome coronavirus 2	Homo sapiens	ILLUMINA	2020-11-11	United Kingdom	Europe	26	4487.38	5036	0.767883	134186218
ERR4905300	PRJEB37886	AMPLICON	SAMEA7672266	ERX4772124	COG-UK/QEUH-B6B080	Illumina NovaSeq 6000	PAIRED	PCR	VIRAL RNA	Severe acute respiratory syndrome coronavirus 2	Homo sapiens	ILLUMINA	2020-11-11	United Kingdom	Europe	19	4513.71	5289	0.785306	134973467
ERR4905301	PRJEB37886	AMPLICON	SAMEA7672267	ERX4772125	COG-UK/QEUH-B6A6BC	Illumina NovaSeq 6000	PAIRED	PCR	VIRAL RNA	Severe acute respiratory syndrome coronavirus 2	Homo sapiens	ILLUMINA	2020-11-11	United Kingdom	Europe	24	4456.88	4763	0.802695	133274146
ERR4905302	PRJEB37886	AMPLICON	SAMEA7672268	ERX4772126	COG-UK/QEUH-B6B026	Illumina NovaSeq 6000	PAIRED	PCR	VIRAL RNA	Severe acute respiratory syndrome coronavirus 2	Homo sapiens	ILLUMINA	2020-11-11	United Kingdom	Europe	24	4571.91	6403	0.709962	136713851
ERR4905303	PRJEB37886	AMPLICON	SAMEA7672269	ERX4772127	COG-UK/QEUH-B6A6E9	Illumina NovaSeq 6000	PAIRED	PCR	VIRAL RNA	Severe acute respiratory syndrome coronavirus 2	Homo sapiens	ILLUMINA	2020-11-11	United Kingdom	Europe	21	4162.8	4109	0.91857	124480277
ERR4905304	PRJEB37886	AMPLICON	SAMEA7672270	ERX4772128	COG-UK/QEUH-B6B0EA	Illumina NovaSeq 6000	PAIRED	PCR	VIRAL RNA	Severe acute respiratory syndrome coronavirus 2	Homo sapiens	ILLUMINA	2020-11-11	United Kingdom	Europe	23	4522.13	5507	0.765776	135225153
ERR4905305	PRJEB37886	AMPLICON	SAMEA7672271	ERX4772129	COG-UK/QEUH-B6A6F8	Illumina NovaSeq 6000	PAIRED	PCR	VIRAL RNA	Severe acute respiratory syndrome coronavirus 2	Homo sapiens	ILLUMINA	2020-11-11	United Kingdom	Europe	22	4613.07	7942	0.662877	137944695
ERR4905306	PRJEB37886	AMPLICON	SAMEA7672272	ERX4772130	COG-UK/QEUH-B6B09F	Illumina NovaSeq 6000	PAIRED	PCR	VIRAL RNA	Severe acute respiratory syndrome coronavirus 2	Homo sapiens	ILLUMINA	2020-11-11	United Kingdom	Europe	32	4205.05	4064	0.901214	125743694
ERR4905307	PRJEB37886	AMPLICON	SAMEA7672273	ERX4772131	COG-UK/QEUH-B6B0CC	Illumina NovaSeq 6000	PAIRED	PCR	VIRAL RNA	Severe acute respiratory syndrome coronavirus 2	Homo sapiens	ILLUMINA	2020-11-11	United Kingdom	Europe	22	4421.94	4313	0.928602	132229358
ERR4905308	PRJEB37886	AMPLICON	SAMEA7672274	ERX4772132	COG-UK/QEUH-B6A704	Illumina NovaSeq 6000	PAIRED	PCR	VIRAL RNA	Severe acute respiratory syndrome coronavirus 2	Homo sapiens	ILLUMINA	2020-11-11	United Kingdom	Europe	23	4487.24	5010	0.817744	134181925
ERR4905309	PRJEB37886	AMPLICON	SAMEA7672275	ERX4772133	COG-UK/ALDP-B7343E	Illumina NovaSeq 6000	PAIRED	PCR	VIRAL RNA	Severe acute respiratory syndrome coronavirus 2	Homo sapiens	ILLUMINA	2020-11-12	United Kingdom	Europe	34	2373.66	2001	0.923218	70979600
ERR4905310	PRJEB37886	AMPLICON	SAMEA7672276	ERX4772134	COG-UK/QEUH-B668C9	Illumina NovaSeq 6000	PAIRED	PCR	VIRAL RNA	Severe acute respiratory syndrome coronavirus 2	Homo sapiens	ILLUMINA	2020-11-11	United Kingdom	Europe	34	2580.89	1982	0.903488	77176418
ERR4905311	PRJEB37886	AMPLICON	SAMEA7672277	ERX4772135	COG-UK/ALDP-B733C8	Illumina NovaSeq 6000	PAIRED	PCR	VIRAL RNA	Severe acute respiratory syndrome coronavirus 2	Homo sapiens	ILLUMINA	2020-11-12	United Kingdom	Europe	41	3713.6	3333	0.914591	111047788
ERR4905312	PRJEB37886	AMPLICON	SAMEA7672278	ERX4772136	COG-UK/ALDP-B73401	Illumina NovaSeq 6000	PAIRED	PCR	VIRAL RNA	Severe acute respiratory syndrome coronavirus 2	Homo sapiens	ILLUMINA	2020-11-12	United Kingdom	Europe	23	4574.7	6390	0.706785	136797309
ERR4905313	PRJEB37886	AMPLICON	SAMEA7672279	ERX4772137	COG-UK/ALDP-B733D7	Illumina NovaSeq 6000	PAIRED	PCR	VIRAL RNA	Severe acute respiratory syndrome coronavirus 2	Homo sapiens	ILLUMINA	2020-11-12	United Kingdom	Europe	29	4532.69	5577	0.753403	135541160
ERR4905314	PRJEB37886	AMPLICON	SAMEA7672280	ERX4772138	COG-UK/QEUH-B66B57	Illumina NovaSeq 6000	PAIRED	PCR	VIRAL RNA	Severe acute respiratory syndrome coronavirus 2	Homo sapiens	ILLUMINA	2020-11-11	United Kingdom	Europe	24	4541.46	5818	0.737819	135803302
ERR4905315	PRJEB37886	AMPLICON	SAMEA7672281	ERX4772139	COG-UK/ALDP-B733E6	Illumina NovaSeq 6000	PAIRED	PCR	VIRAL RNA	Severe acute respiratory syndrome coronavirus 2	Homo sapiens	ILLUMINA	2020-11-12	United Kingdom	Europe	24	4500.79	5352	0.758452	134587161
ERR4905316	PRJEB37886	AMPLICON	SAMEA7672282	ERX4772140	COG-UK/QEUH-B66B93	Illumina NovaSeq 6000	PAIRED	PCR	VIRAL RNA	Severe acute respiratory syndrome coronavirus 2	Homo sapiens	ILLUMINA	2020-11-11	United Kingdom	Europe	24	4541.92	5475	0.761061	135816943
ERR4905317	PRJEB37886	AMPLICON	SAMEA7672283	ERX4772141	COG-UK/ALDP-B73410	Illumina NovaSeq 6000	PAIRED	PCR	VIRAL RNA	Severe acute respiratory syndrome coronavirus 2	Homo sapiens	ILLUMINA	2020-11-12	United Kingdom	Europe	27	4233.44	4224	0.878173	126592550
ERR4905318	PRJEB37886	AMPLICON	SAMEA7672284	ERX4772142	COG-UK/QEUH-B66B2A	Illumina NovaSeq 6000	PAIRED	PCR	VIRAL RNA	Severe acute respiratory syndrome coronavirus 2	Homo sapiens	ILLUMINA	2020-11-11	United Kingdom	Europe	29	3370.43	3088	0.909407	100786032
ERR4905319	PRJEB37886	AMPLICON	SAMEA7672285	ERX4772143	COG-UK/ALDP-B7345C	Illumina NovaSeq 6000	PAIRED	PCR	VIRAL RNA	Severe acute respiratory syndrome coronavirus 2	Homo sapiens	ILLUMINA	2020-11-12	United Kingdom	Europe	35	4589.57	7212	0.690566	137241988
ERR4905320	PRJEB37886	AMPLICON	SAMEA7672286	ERX4772144	COG-UK/QEUH-B66B39	Illumina NovaSeq 6000	PAIRED	PCR	VIRAL RNA	Severe acute respiratory syndrome coronavirus 2	Homo sapiens	ILLUMINA	2020-11-11	United Kingdom	Europe	35	4307.57	4288	0.919774	128809260
ERR4905321	PRJEB37886	AMPLICON	SAMEA7672287	ERX4772145	COG-UK/ALDP-B7342F	Illumina NovaSeq 6000	PAIRED	PCR	VIRAL RNA	Severe acute respiratory syndrome coronavirus 2	Homo sapiens	ILLUMINA	2020-11-12	United Kingdom	Europe	22	4604.38	7288	0.69498	137684705
ERR4905322	PRJEB37886	AMPLICON	SAMEA7672288	ERX4772146	COG-UK/QEUH-B66BC0	Illumina NovaSeq 6000	PAIRED	PCR	VIRAL RNA	Severe acute respiratory syndrome coronavirus 2	Homo sapiens	ILLUMINA	2020-11-11	United Kingdom	Europe	34	3036.88	2601	0.951777	90811835
ERR4905323	PRJEB37886	AMPLICON	SAMEA7672289	ERX4772147	COG-UK/QEUH-B6A7D7	Illumina NovaSeq 6000	PAIRED	PCR	VIRAL RNA	Severe acute respiratory syndrome coronavirus 2	Homo sapiens	ILLUMINA	2020-11-11	United Kingdom	Europe	32	4521.84	5456	0.749958	135216461
ERR4905324	PRJEB37886	AMPLICON	SAMEA7672290	ERX4772148	COG-UK/QEUH-B6AFFD	Illumina NovaSeq 6000	PAIRED	PCR	VIRAL RNA	Severe acute respiratory syndrome coronavirus 2	Homo sapiens	ILLUMINA	2020-11-11	United Kingdom	Europe	22	4512.07	4916	0.796241	134924493
ERR4905325	PRJEB37886	AMPLICON	SAMEA7672291	ERX4772149	COG-UK/QEUH-B6B0DB	Illumina NovaSeq 6000	PAIRED	PCR	VIRAL RNA	Severe acute respiratory syndrome coronavirus 2	Homo sapiens	ILLUMINA	2020-11-11	United Kingdom	Europe	45	1611.85	992	0.895027	48199172
ERR4905326	PRJEB37886	AMPLICON	SAMEA7672292	ERX4772150	COG-UK/QEUH-B6A713	Illumina NovaSeq 6000	PAIRED	PCR	VIRAL RNA	Severe acute respiratory syndrome coronavirus 2	Homo sapiens	ILLUMINA	2020-11-11	United Kingdom	Europe	21	4574.11	6351	0.736147	136779555
ERR4905327	PRJEB37886	AMPLICON	SAMEA7672293	ERX4772151	COG-UK/QEUH-B6B062	Illumina NovaSeq 6000	PAIRED	PCR	VIRAL RNA	Severe acute respiratory syndrome coronavirus 2	Homo sapiens	ILLUMINA	2020-11-11	United Kingdom	Europe	23	4544.28	5786	0.730295	135887691
ERR4905328	PRJEB37886	AMPLICON	SAMEA7672294	ERX4772152	COG-UK/QEUH-B6A75F	Illumina NovaSeq 6000	PAIRED	PCR	VIRAL RNA	Severe acute respiratory syndrome coronavirus 2	Homo sapiens	ILLUMINA	2020-11-11	United Kingdom	Europe	26	4298.24	4163	0.851219	128530302
ERR4905329	PRJEB37886	AMPLICON	SAMEA7672295	ERX4772153	COG-UK/QEUH-B6B0AE	Illumina NovaSeq 6000	PAIRED	PCR	VIRAL RNA	Severe acute respiratory syndrome coronavirus 2	Homo sapiens	ILLUMINA	2020-11-11	United Kingdom	Europe	24	3468.74	3209	0.918403	103725801
ERR4905330	PRJEB37886	AMPLICON	SAMEA7672296	ERX4772154	COG-UK/QEUH-B6A79B	Illumina NovaSeq 6000	PAIRED	PCR	VIRAL RNA	Severe acute respiratory syndrome coronavirus 2	Homo sapiens	ILLUMINA	2020-11-11	United Kingdom	Europe	25	4582.54	6758	0.699629	137031700
ERR4905331	PRJEB37886	AMPLICON	SAMEA7672297	ERX4772155	COG-UK/QEUH-B6B071	Illumina NovaSeq 6000	PAIRED	PCR	VIRAL RNA	Severe acute respiratory syndrome coronavirus 2	Homo sapiens	ILLUMINA	2020-11-11	United Kingdom	Europe	29	4560.58	5904	0.739692	136375126
ERR4905332	PRJEB37886	AMPLICON	SAMEA7672298	ERX4772156	COG-UK/QEUH-B6A7E6	Illumina NovaSeq 6000	PAIRED	PCR	VIRAL RNA	Severe acute respiratory syndrome coronavirus 2	Homo sapiens	ILLUMINA	2020-11-11	United Kingdom	Europe	24	4485.91	5189	0.771929	134142309
ERR4905333	PRJEB37886	AMPLICON	SAMEA7672299	ERX4772157	COG-UK/QEUH-B6A968	Illumina NovaSeq 6000	PAIRED	PCR	VIRAL RNA	Severe acute respiratory syndrome coronavirus 2	Homo sapiens	ILLUMINA	2020-11-11	United Kingdom	Europe	21	4556.75	6529	0.706852	136260438
ERR4905334	PRJEB37886	AMPLICON	SAMEA7672300	ERX4772158	COG-UK/QEUH-B6A722	Illumina NovaSeq 6000	PAIRED	PCR	VIRAL RNA	Severe acute respiratory syndrome coronavirus 2	Homo sapiens	ILLUMINA	2020-11-11	United Kingdom	Europe	29	4374.4	4438	0.874026	130807707
ERR4905335	PRJEB37886	AMPLICON	SAMEA7672301	ERX4772159	COG-UK/QEUH-B6AA47	Illumina NovaSeq 6000	PAIRED	PCR	VIRAL RNA	Severe acute respiratory syndrome coronavirus 2	Homo sapiens	ILLUMINA	2020-11-11	United Kingdom	Europe	27	4381.23	4394	0.902819	131011962
ERR4905336	PRJEB37886	AMPLICON	SAMEA7672302	ERX4772160	COG-UK/QEUH-B6A616	Illumina NovaSeq 6000	PAIRED	PCR	VIRAL RNA	Severe acute respiratory syndrome coronavirus 2	Homo sapiens	ILLUMINA	2020-11-11	United Kingdom	Europe	87	565.899	180	0.637695	16922072
ERR4905337	PRJEB37886	AMPLICON	SAMEA7672303	ERX4772161	COG-UK/QEUH-B6A9C2	Illumina NovaSeq 6000	PAIRED	PCR	VIRAL RNA	Severe acute respiratory syndrome coronavirus 2	Homo sapiens	ILLUMINA	2020-11-11	United Kingdom	Europe	37	1855.12	1206	0.878808	55473625
ERR4905338	PRJEB37886	AMPLICON	SAMEA7672304	ERX4772162	COG-UK/ALDP-B7346B	Illumina NovaSeq 6000	PAIRED	PCR	VIRAL RNA	Severe acute respiratory syndrome coronavirus 2	Homo sapiens	ILLUMINA	2020-11-12	United Kingdom	Europe	24	4627.19	7732	0.692706	138366726
ERR4905339	PRJEB37886	AMPLICON	SAMEA7672305	ERX4772163	COG-UK/QEUH-B66C18	Illumina NovaSeq 6000	PAIRED	PCR	VIRAL RNA	Severe acute respiratory syndrome coronavirus 2	Homo sapiens	ILLUMINA	2020-11-11	United Kingdom	Europe	26	4565.97	6778	0.686954	136536287
ERR4905340	PRJEB37886	AMPLICON	SAMEA7672306	ERX4772164	COG-UK/ALDP-B73A5A	Illumina NovaSeq 6000	PAIRED	PCR	VIRAL RNA	Severe acute respiratory syndrome coronavirus 2	Homo sapiens	ILLUMINA	2020-11-12	United Kingdom	Europe	24	4640.86	8000	0.629268	138775525
ERR4905341	PRJEB37886	AMPLICON	SAMEA7672307	ERX4772165	COG-UK/QEUH-B66AF0	Illumina NovaSeq 6000	PAIRED	PCR	VIRAL RNA	Severe acute respiratory syndrome coronavirus 2	Homo sapiens	ILLUMINA	2020-11-11	United Kingdom	Europe	24	4559.86	6481	0.713674	136353412
ERR4905342	PRJEB37886	AMPLICON	SAMEA7672308	ERX4772166	COG-UK/ALDP-B73A1E	Illumina NovaSeq 6000	PAIRED	PCR	VIRAL RNA	Severe acute respiratory syndrome coronavirus 2	Homo sapiens	ILLUMINA	2020-11-12	United Kingdom	Europe	23	4493.12	5316	0.781493	134357915
ERR4905343	PRJEB37886	AMPLICON	SAMEA7672309	ERX4772167	COG-UK/QEUH-B66BA2	Illumina NovaSeq 6000	PAIRED	PCR	VIRAL RNA	Severe acute respiratory syndrome coronavirus 2	Homo sapiens	ILLUMINA	2020-11-11	United Kingdom	Europe	23	4199.61	4011	0.95268	125580872
ERR4905344	PRJEB37886	AMPLICON	SAMEA7672310	ERX4772168	COG-UK/ALDP-B73A2D	Illumina NovaSeq 6000	PAIRED	PCR	VIRAL RNA	Severe acute respiratory syndrome coronavirus 2	Homo sapiens	ILLUMINA	2020-11-12	United Kingdom	Europe	24	4571.39	6713	0.699696	136698252
ERR4905345	PRJEB37886	AMPLICON	SAMEA7672311	ERX4772169	COG-UK/ALDP-B73A4B	Illumina NovaSeq 6000	PAIRED	PCR	VIRAL RNA	Severe acute respiratory syndrome coronavirus 2	Homo sapiens	ILLUMINA	2020-11-12	United Kingdom	Europe	30	4497.77	5178	0.805237	134496901
ERR4905346	PRJEB37886	AMPLICON	SAMEA7672312	ERX4772170	COG-UK/QEUH-B66BEE	Illumina NovaSeq 6000	PAIRED	PCR	VIRAL RNA	Severe acute respiratory syndrome coronavirus 2	Homo sapiens	ILLUMINA	2020-11-11	United Kingdom	Europe	23	4555.24	5789	0.738387	136215281
ERR4905347	PRJEB37886	AMPLICON	SAMEA7672313	ERX4772171	COG-UK/ALDP-B73A78	Illumina NovaSeq 6000	PAIRED	PCR	VIRAL RNA	Severe acute respiratory syndrome coronavirus 2	Homo sapiens	ILLUMINA	2020-11-12	United Kingdom	Europe	21	4578.58	6802	0.705046	136913331
ERR4905348	PRJEB37886	AMPLICON	SAMEA7672314	ERX4772172	COG-UK/QEUH-B66B66	Illumina NovaSeq 6000	PAIRED	PCR	VIRAL RNA	Severe acute respiratory syndrome coronavirus 2	Homo sapiens	ILLUMINA	2020-11-11	United Kingdom	Europe	22	4535.53	5980	0.739223	135626093
ERR4905349	PRJEB37886	AMPLICON	SAMEA7672315	ERX4772173	COG-UK/ALDP-B73A87	Illumina NovaSeq 6000	PAIRED	PCR	VIRAL RNA	Severe acute respiratory syndrome coronavirus 2	Homo sapiens	ILLUMINA	2020-11-12	United Kingdom	Europe	27	4478.87	5211	0.774471	133931678
ERR4905350	PRJEB37886	AMPLICON	SAMEA7672316	ERX4772174	COG-UK/QEUH-B66BFD	Illumina NovaSeq 6000	PAIRED	PCR	VIRAL RNA	Severe acute respiratory syndrome coronavirus 2	Homo sapiens	ILLUMINA	2020-11-11	United Kingdom	Europe	31	3850.9	3630	0.917466	115153497
ERR4905351	PRJEB37886	AMPLICON	SAMEA7672317	ERX4772175	COG-UK/ALDP-B739F3	Illumina NovaSeq 6000	PAIRED	PCR	VIRAL RNA	Severe acute respiratory syndrome coronavirus 2	Homo sapiens	ILLUMINA	2020-11-12	United Kingdom	Europe	26	4408.59	4678	0.807544	131830138
ERR4905352	PRJEB37886	AMPLICON	SAMEA7672318	ERX4772176	COG-UK/QEUH-B66B0C	Illumina NovaSeq 6000	PAIRED	PCR	VIRAL RNA	Severe acute respiratory syndrome coronavirus 2	Homo sapiens	ILLUMINA	2020-11-11	United Kingdom	Europe	38	4332.69	4374	0.888673	129560437
ERR4905353	PRJEB37886	AMPLICON	SAMEA7672319	ERX4772177	COG-UK/QEUH-B6A625	Illumina NovaSeq 6000	PAIRED	PCR	VIRAL RNA	Severe acute respiratory syndrome coronavirus 2	Homo sapiens	ILLUMINA	2020-11-11	United Kingdom	Europe	27	4645.83	7996	0.666254	138924171
ERR4905354	PRJEB37886	AMPLICON	SAMEA7672320	ERX4772178	COG-UK/QEUH-B6A643	Illumina NovaSeq 6000	PAIRED	PCR	VIRAL RNA	Severe acute respiratory syndrome coronavirus 2	Homo sapiens	ILLUMINA	2020-11-11	United Kingdom	Europe	27	4502.95	5307	0.793432	134651746
ERR4905355	PRJEB37886	AMPLICON	SAMEA7672321	ERX4772179	COG-UK/QEUH-B6A652	Illumina NovaSeq 6000	PAIRED	PCR	VIRAL RNA	Severe acute respiratory syndrome coronavirus 2	Homo sapiens	ILLUMINA	2020-11-11	United Kingdom	Europe	21	4551.64	6032	0.723004	136107739
ERR4905356	PRJEB37886	AMPLICON	SAMEA7672322	ERX4772180	COG-UK/QEUH-B6AA83	Illumina NovaSeq 6000	PAIRED	PCR	VIRAL RNA	Severe acute respiratory syndrome coronavirus 2	Homo sapiens	ILLUMINA	2020-11-11	United Kingdom	Europe	24	4445.35	4554	0.844965	132929385
ERR4905357	PRJEB37886	AMPLICON	SAMEA7672323	ERX4772181	COG-UK/QEUH-B6A68F	Illumina NovaSeq 6000	PAIRED	PCR	VIRAL RNA	Severe acute respiratory syndrome coronavirus 2	Homo sapiens	ILLUMINA	2020-11-11	United Kingdom	Europe	25	4543.2	6077	0.726482	135855414
ERR4905358	PRJEB37886	AMPLICON	SAMEA7672324	ERX4772182	COG-UK/QEUH-B6A9A4	Illumina NovaSeq 6000	PAIRED	PCR	VIRAL RNA	Severe acute respiratory syndrome coronavirus 2	Homo sapiens	ILLUMINA	2020-11-11	United Kingdom	Europe	28	4595.25	6706	0.710698	137411848
ERR4905359	PRJEB37886	AMPLICON	SAMEA7672325	ERX4772183	COG-UK/QEUH-B6A5FB	Illumina NovaSeq 6000	PAIRED	PCR	VIRAL RNA	Severe acute respiratory syndrome coronavirus 2	Homo sapiens	ILLUMINA	2020-11-11	United Kingdom	Europe	31	4582.84	6660	0.720028	137040589
ERR4905360	PRJEB37886	AMPLICON	SAMEA7672326	ERX4772184	COG-UK/QEUH-B6A634	Illumina NovaSeq 6000	PAIRED	PCR	VIRAL RNA	Severe acute respiratory syndrome coronavirus 2	Homo sapiens	ILLUMINA	2020-11-11	United Kingdom	Europe	25	4579.79	6351	0.724141	136949565
ERR4905361	PRJEB37886	AMPLICON	SAMEA7672327	ERX4772185	COG-UK/QEUH-B6AA1A	Illumina NovaSeq 6000	PAIRED	PCR	VIRAL RNA	Severe acute respiratory syndrome coronavirus 2	Homo sapiens	ILLUMINA	2020-11-11	United Kingdom	Europe	26	4163.87	4020	0.92576	124512211
ERR4905362	PRJEB37886	AMPLICON	SAMEA7672328	ERX4772186	COG-UK/QEUH-B6A69E	Illumina NovaSeq 6000	PAIRED	PCR	VIRAL RNA	Severe acute respiratory syndrome coronavirus 2	Homo sapiens	ILLUMINA	2020-11-11	United Kingdom	Europe	26	4629.79	7865	0.673578	138444695
ERR4905363	PRJEB37886	AMPLICON	SAMEA7672329	ERX4772187	COG-UK/QEUH-B6A977	Illumina NovaSeq 6000	PAIRED	PCR	VIRAL RNA	Severe acute respiratory syndrome coronavirus 2	Homo sapiens	ILLUMINA	2020-11-11	United Kingdom	Europe	27	4611.24	7492	0.682072	137889788
ERR4905364	PRJEB37886	AMPLICON	SAMEA7672330	ERX4772188	COG-UK/QEUH-B6A661	Illumina NovaSeq 6000	PAIRED	PCR	VIRAL RNA	Severe acute respiratory syndrome coronavirus 2	Homo sapiens	ILLUMINA	2020-11-11	United Kingdom	Europe	28	4519.94	5554	0.743905	135159766
ERR4905365	PRJEB37886	AMPLICON	SAMEA7672331	ERX4772189	COG-UK/ALDP-B73A3C	Illumina NovaSeq 6000	PAIRED	PCR	VIRAL RNA	Severe acute respiratory syndrome coronavirus 2	Homo sapiens	ILLUMINA	2020-11-12	United Kingdom	Europe	23	4532.67	5281	0.776377	135540304
ERR4905366	PRJEB37886	AMPLICON	SAMEA7672332	ERX4772190	COG-UK/QEUH-B66C27	Illumina NovaSeq 6000	PAIRED	PCR	VIRAL RNA	Severe acute respiratory syndrome coronavirus 2	Homo sapiens	ILLUMINA	2020-11-11	United Kingdom	Europe	27	3791.73	3478	0.934288	113384006
ERR4905367	PRJEB37886	AMPLICON	SAMEA7672333	ERX4772191	COG-UK/ALDP-B73A69	Illumina NovaSeq 6000	PAIRED	PCR	VIRAL RNA	Severe acute respiratory syndrome coronavirus 2	Homo sapiens	ILLUMINA	2020-11-12	United Kingdom	Europe	24	4591.33	6508	0.715647	137294676
ERR4905368	PRJEB37886	AMPLICON	SAMEA7672334	ERX4772192	COG-UK/QEUH-B66B1B	Illumina NovaSeq 6000	PAIRED	PCR	VIRAL RNA	Severe acute respiratory syndrome coronavirus 2	Homo sapiens	ILLUMINA	2020-11-11	United Kingdom	Europe	24	4516.88	5341	0.747417	135068120
ERR4905369	PRJEB37886	AMPLICON	SAMEA7672335	ERX4772193	COG-UK/ALDP-B73A0F	Illumina NovaSeq 6000	PAIRED	PCR	VIRAL RNA	Severe acute respiratory syndrome coronavirus 2	Homo sapiens	ILLUMINA	2020-11-12	United Kingdom	Europe	26	4636.51	8000	0.660201	138645446
ERR4905370	PRJEB37886	AMPLICON	SAMEA7672336	ERX4772194	COG-UK/QEUH-B66B48	Illumina NovaSeq 6000	PAIRED	PCR	VIRAL RNA	Severe acute respiratory syndrome coronavirus 2	Homo sapiens	ILLUMINA	2020-11-11	United Kingdom	Europe	21	4521.61	6037	0.72481	135209692
ERR4905371	PRJEB37886	AMPLICON	SAMEA7672337	ERX4772195	COG-UK/ALDP-B7727C	Illumina NovaSeq 6000	PAIRED	PCR	VIRAL RNA	Severe acute respiratory syndrome coronavirus 2	Homo sapiens	ILLUMINA	2020-11-12	United Kingdom	Europe	28	4103.54	3936	0.936595	122708075
ERR4905372	PRJEB37886	AMPLICON	SAMEA7672338	ERX4772196	COG-UK/QEUH-B66B75	Illumina NovaSeq 6000	PAIRED	PCR	VIRAL RNA	Severe acute respiratory syndrome coronavirus 2	Homo sapiens	ILLUMINA	2020-11-11	United Kingdom	Europe	25	4477.27	4875	0.790121	133883904
ERR4905373	PRJEB37886	AMPLICON	SAMEA7672339	ERX4772197	COG-UK/ALDP-B7728B	Illumina NovaSeq 6000	PAIRED	PCR	VIRAL RNA	Severe acute respiratory syndrome coronavirus 2	Homo sapiens	ILLUMINA	2020-11-12	United Kingdom	Europe	31	2747.61	2199	0.921981	82161881
ERR4905374	PRJEB37886	AMPLICON	SAMEA7672340	ERX4772198	COG-UK/QEUH-B66C09	Illumina NovaSeq 6000	PAIRED	PCR	VIRAL RNA	Severe acute respiratory syndrome coronavirus 2	Homo sapiens	ILLUMINA	2020-11-11	United Kingdom	Europe	29	4540.45	6063	0.718858	135773134
ERR4905375	PRJEB37886	AMPLICON	SAMEA7672341	ERX4772199	COG-UK/ALDP-B772D6	Illumina NovaSeq 6000	PAIRED	PCR	VIRAL RNA	Severe acute respiratory syndrome coronavirus 2	Homo sapiens	ILLUMINA	2020-11-12	United Kingdom	Europe	26	4631.1	7357	0.699228	138483745
ERR4905376	PRJEB37886	AMPLICON	SAMEA7672342	ERX4772200	COG-UK/ALDP-B7729A	Illumina NovaSeq 6000	PAIRED	PCR	VIRAL RNA	Severe acute respiratory syndrome coronavirus 2	Homo sapiens	ILLUMINA	2020-11-12	United Kingdom	Europe	38	4474.64	4999	0.756212	133805191
ERR4905377	PRJEB37886	AMPLICON	SAMEA7672343	ERX4772201	COG-UK/QEUH-B66BB1	Illumina NovaSeq 6000	PAIRED	PCR	VIRAL RNA	Severe acute respiratory syndrome coronavirus 2	Homo sapiens	ILLUMINA	2020-11-11	United Kingdom	Europe	23	4654.72	8002	0.632445	139190153
ERR4905378	PRJEB37886	AMPLICON	SAMEA7672344	ERX4772202	COG-UK/ALDP-B772B8	Illumina NovaSeq 6000	PAIRED	PCR	VIRAL RNA	Severe acute respiratory syndrome coronavirus 2	Homo sapiens	ILLUMINA	2020-11-12	United Kingdom	Europe	27	4602.86	7928	0.668227	137639329
ERR4905379	PRJEB37886	AMPLICON	SAMEA7672345	ERX4772203	COG-UK/QEUH-B66FC4	Illumina NovaSeq 6000	PAIRED	PCR	VIRAL RNA	Severe acute respiratory syndrome coronavirus 2	Homo sapiens	ILLUMINA	2020-11-11	United Kingdom	Europe	18	4475.06	4983	0.762833	133817671
ERR4905380	PRJEB37886	AMPLICON	SAMEA7672346	ERX4772204	COG-UK/QEUH-B6A607	Illumina NovaSeq 6000	PAIRED	PCR	VIRAL RNA	Severe acute respiratory syndrome coronavirus 2	Homo sapiens	ILLUMINA	2020-11-11	United Kingdom	Europe	26	4607.21	6803	0.700465	137769504
ERR4905381	PRJEB37886	AMPLICON	SAMEA7672347	ERX4772205	COG-UK/QEUH-B6AA29	Illumina NovaSeq 6000	PAIRED	PCR	VIRAL RNA	Severe acute respiratory syndrome coronavirus 2	Homo sapiens	ILLUMINA	2020-11-11	United Kingdom	Europe	33	4244.1	4172	0.879577	126911247
ERR4905382	PRJEB37886	AMPLICON	SAMEA7672348	ERX4772206	COG-UK/QEUH-B6A670	Illumina NovaSeq 6000	PAIRED	PCR	VIRAL RNA	Severe acute respiratory syndrome coronavirus 2	Homo sapiens	ILLUMINA	2020-11-11	United Kingdom	Europe	27	4559.87	5916	0.745711	136353882
ERR4905383	PRJEB37886	AMPLICON	SAMEA7672349	ERX4772207	COG-UK/QEUH-B6A9FF	Illumina NovaSeq 6000	PAIRED	PCR	VIRAL RNA	Severe acute respiratory syndrome coronavirus 2	Homo sapiens	ILLUMINA	2020-11-11	United Kingdom	Europe	26	4604.58	7424	0.669632	137690754
ERR4905384	PRJEB37886	AMPLICON	SAMEA7672350	ERX4772208	COG-UK/QEUH-B6B18D	Illumina NovaSeq 6000	PAIRED	PCR	VIRAL RNA	Severe acute respiratory syndrome coronavirus 2	Homo sapiens	ILLUMINA	2020-11-11	United Kingdom	Europe	97	861.572	402	0.806775	25763598
ERR4905385	PRJEB37886	AMPLICON	SAMEA7672351	ERX4772209	COG-UK/QEUH-B6AA38	Illumina NovaSeq 6000	PAIRED	PCR	VIRAL RNA	Severe acute respiratory syndrome coronavirus 2	Homo sapiens	ILLUMINA	2020-11-11	United Kingdom	Europe	25	4540.17	6037	0.717553	135764838
ERR4905386	PRJEB37886	AMPLICON	SAMEA7672352	ERX4772210	COG-UK/QEUH-B6B1AB	Illumina NovaSeq 6000	PAIRED	PCR	VIRAL RNA	Severe acute respiratory syndrome coronavirus 2	Homo sapiens	ILLUMINA	2020-11-11	United Kingdom	Europe	23	4561.72	6530	0.706083	136409025
ERR4905387	PRJEB37886	AMPLICON	SAMEA7672353	ERX4772211	COG-UK/QEUH-B6A986	Illumina NovaSeq 6000	PAIRED	PCR	VIRAL RNA	Severe acute respiratory syndrome coronavirus 2	Homo sapiens	ILLUMINA	2020-11-11	United Kingdom	Europe	19	4459.02	4902	0.849045	133338005
ERR4905388	PRJEB37886	AMPLICON	SAMEA7672354	ERX4772212	COG-UK/QEUH-B6A995	Illumina NovaSeq 6000	PAIRED	PCR	VIRAL RNA	Severe acute respiratory syndrome coronavirus 2	Homo sapiens	ILLUMINA	2020-11-11	United Kingdom	Europe	43	1364.44	658	0.833762	40800800
ERR4905389	PRJEB37886	AMPLICON	SAMEA7672355	ERX4772213	COG-UK/QEUH-B6B105	Illumina NovaSeq 6000	PAIRED	PCR	VIRAL RNA	Severe acute respiratory syndrome coronavirus 2	Homo sapiens	ILLUMINA	2020-11-11	United Kingdom	Europe	30	4585.52	7281	0.70324	137120841
ERR4905390	PRJEB37886	AMPLICON	SAMEA7672356	ERX4772214	COG-UK/QEUH-B6AA74	Illumina NovaSeq 6000	PAIRED	PCR	VIRAL RNA	Severe acute respiratory syndrome coronavirus 2	Homo sapiens	ILLUMINA	2020-11-11	United Kingdom	Europe	21	4301.41	4187	0.896231	128625196
ERR4905391	PRJEB37886	AMPLICON	SAMEA7672357	ERX4772215	COG-UK/QEUH-B6B1BA	Illumina NovaSeq 6000	PAIRED	PCR	VIRAL RNA	Severe acute respiratory syndrome coronavirus 2	Homo sapiens	ILLUMINA	2020-11-11	United Kingdom	Europe	24	4545.38	6211	0.717085	135920372
ERR4905392	PRJEB37886	AMPLICON	SAMEA7672358	ERX4772216	COG-UK/QEUH-B6AA92	Illumina NovaSeq 6000	PAIRED	PCR	VIRAL RNA	Severe acute respiratory syndrome coronavirus 2	Homo sapiens	ILLUMINA	2020-11-11	United Kingdom	Europe	25	4622.73	7993	0.661004	138233605
ERR4905393	PRJEB37886	AMPLICON	SAMEA7672359	ERX4772217	COG-UK/QEUH-B6A9B3	Illumina NovaSeq 6000	PAIRED	PCR	VIRAL RNA	Severe acute respiratory syndrome coronavirus 2	Homo sapiens	ILLUMINA	2020-11-11	United Kingdom	Europe	23	4591.53	7422	0.684781	137300452
ERR4905395	PRJEB37886	AMPLICON	SAMEA7672360	ERX4772219	COG-UK/QEUH-B6A32E	Illumina NovaSeq 6000	PAIRED	PCR	VIRAL RNA	Severe acute respiratory syndrome coronavirus 2	Homo sapiens	ILLUMINA	2020-11-09	United Kingdom	Europe	91	1991.15	1641	0.946527	59541254
ERR4905396	PRJEB37886	AMPLICON	SAMEA7672361	ERX4772220	COG-UK/QEUH-B66FD3	Illumina NovaSeq 6000	PAIRED	PCR	VIRAL RNA	Severe acute respiratory syndrome coronavirus 2	Homo sapiens	ILLUMINA	2020-11-11	United Kingdom	Europe	27	4606.28	6709	0.685483	137741734
ERR4905397	PRJEB37886	AMPLICON	SAMEA7672362	ERX4772221	COG-UK/QEUH-B6A29A	Illumina NovaSeq 6000	PAIRED	PCR	VIRAL RNA	Severe acute respiratory syndrome coronavirus 2	Homo sapiens	ILLUMINA	2020-11-10	United Kingdom	Europe	26	4439.57	4462	0.869812	132756500
ERR4905398	PRJEB37886	AMPLICON	SAMEA7672363	ERX4772222	COG-UK/QEUH-B6701B	Illumina NovaSeq 6000	PAIRED	PCR	VIRAL RNA	Severe acute respiratory syndrome coronavirus 2	Homo sapiens	ILLUMINA	2020-11-11	United Kingdom	Europe	23	4552.64	5577	0.759288	136137628
ERR4905399	PRJEB37886	AMPLICON	SAMEA7672364	ERX4772223	COG-UK/QEUH-B6A2E5	Illumina NovaSeq 6000	PAIRED	PCR	VIRAL RNA	Severe acute respiratory syndrome coronavirus 2	Homo sapiens	ILLUMINA	2020-11-10	United Kingdom	Europe	30	4568.2	5463	0.771729	136603032
ERR4905400	PRJEB37886	AMPLICON	SAMEA7672365	ERX4772224	COG-UK/QEUH-B670B1	Illumina NovaSeq 6000	PAIRED	PCR	VIRAL RNA	Severe acute respiratory syndrome coronavirus 2	Homo sapiens	ILLUMINA	2020-11-11	United Kingdom	Europe	119	1637.29	997	0.891248	48959929
ERR4905401	PRJEB37886	AMPLICON	SAMEA7672366	ERX4772225	COG-UK/QEUH-B66243	Illumina NovaSeq 6000	PAIRED	PCR	VIRAL RNA	Severe acute respiratory syndrome coronavirus 2	Homo sapiens	ILLUMINA	2020-11-10	United Kingdom	Europe	19	4612.04	6514	0.680467	137913697
ERR4905402	PRJEB37886	AMPLICON	SAMEA7672367	ERX4772226	COG-UK/QEUH-B66FE2	Illumina NovaSeq 6000	PAIRED	PCR	VIRAL RNA	Severe acute respiratory syndrome coronavirus 2	Homo sapiens	ILLUMINA	2020-11-11	United Kingdom	Europe	47	382.567	193	0.647761	11439912
ERR4905403	PRJEB37886	AMPLICON	SAMEA7672368	ERX4772227	COG-UK/QEUH-B6635F	Illumina NovaSeq 6000	PAIRED	PCR	VIRAL RNA	Severe acute respiratory syndrome coronavirus 2	Homo sapiens	ILLUMINA	2020-11-08	United Kingdom	Europe	81	1973.17	1468	0.923887	59003616
ERR4905404	PRJEB37886	AMPLICON	SAMEA7672369	ERX4772228	COG-UK/QEUH-B67048	Illumina NovaSeq 6000	PAIRED	PCR	VIRAL RNA	Severe acute respiratory syndrome coronavirus 2	Homo sapiens	ILLUMINA	2020-11-11	United Kingdom	Europe	76	2096.4	1539	0.888172	62688682
ERR4905405	PRJEB37886	AMPLICON	SAMEA7672370	ERX4772229	COG-UK/QEUH-B66340	Illumina NovaSeq 6000	PAIRED	PCR	VIRAL RNA	Severe acute respiratory syndrome coronavirus 2	Homo sapiens	ILLUMINA	2020-11-10	United Kingdom	Europe	28	4650.25	7795	0.651573	139056399
ERR4905406	PRJEB37886	AMPLICON	SAMEA7672371	ERX4772230	COG-UK/QEUH-B67057	Illumina NovaSeq 6000	PAIRED	PCR	VIRAL RNA	Severe acute respiratory syndrome coronavirus 2	Homo sapiens	ILLUMINA	2020-11-11	United Kingdom	Europe	26	4474.33	4897	0.83704	133795846
ERR4905407	PRJEB37886	AMPLICON	SAMEA7672372	ERX4772231	COG-UK/QEUH-B66252	Illumina NovaSeq 6000	PAIRED	PCR	VIRAL RNA	Severe acute respiratory syndrome coronavirus 2	Homo sapiens	ILLUMINA	2020-11-10	United Kingdom	Europe	42	4349.82	4042	0.987961	130072769
ERR4905408	PRJEB37886	AMPLICON	SAMEA7672373	ERX4772232	COG-UK/QEUH-B66F97	Illumina NovaSeq 6000	PAIRED	PCR	VIRAL RNA	Severe acute respiratory syndrome coronavirus 2	Homo sapiens	ILLUMINA	2020-11-11	United Kingdom	Europe	33	4608.42	6658	0.706016	137805629
ERR4905409	PRJEB37886	AMPLICON	SAMEA7672374	ERX4772233	COG-UK/QEUH-B6629E	Illumina NovaSeq 6000	PAIRED	PCR	VIRAL RNA	Severe acute respiratory syndrome coronavirus 2	Homo sapiens	ILLUMINA	2020-11-10	United Kingdom	Europe	21	4633.04	7189	0.672608	138541799
ERR4905410	PRJEB37886	AMPLICON	SAMEA7672375	ERX4772234	COG-UK/QEUH-B6702A	Illumina NovaSeq 6000	PAIRED	PCR	VIRAL RNA	Severe acute respiratory syndrome coronavirus 2	Homo sapiens	ILLUMINA	2020-11-11	United Kingdom	Europe	29	4647.88	7820	0.660904	138985572
ERR4905411	PRJEB37886	AMPLICON	SAMEA7672376	ERX4772235	COG-UK/QEUH-B6828D	Illumina NovaSeq 6000	PAIRED	PCR	VIRAL RNA	Severe acute respiratory syndrome coronavirus 2	Homo sapiens	ILLUMINA	2020-11-11	United Kingdom	Europe	26	4591.36	6229	0.694378	137295533
ERR4905412	PRJEB37886	AMPLICON	SAMEA7672377	ERX4772236	COG-UK/QEUH-B6829C	Illumina NovaSeq 6000	PAIRED	PCR	VIRAL RNA	Severe acute respiratory syndrome coronavirus 2	Homo sapiens	ILLUMINA	2020-11-11	United Kingdom	Europe	27	4431.67	4469	0.897402	132520337
ERR4905413	PRJEB37886	AMPLICON	SAMEA7672378	ERX4772237	COG-UK/QEUH-B681EA	Illumina NovaSeq 6000	PAIRED	PCR	VIRAL RNA	Severe acute respiratory syndrome coronavirus 2	Homo sapiens	ILLUMINA	2020-11-11	United Kingdom	Europe	25	4528.57	5119	0.810588	135417909
ERR4905414	PRJEB37886	AMPLICON	SAMEA7672379	ERX4772238	COG-UK/QEUH-B689C4	Illumina NovaSeq 6000	PAIRED	PCR	VIRAL RNA	Severe acute respiratory syndrome coronavirus 2	Homo sapiens	ILLUMINA	2020-11-11	United Kingdom	Europe	24	4335.73	4129	0.955724	129651233
ERR4905415	PRJEB37886	AMPLICON	SAMEA7672380	ERX4772239	COG-UK/QEUH-B68223	Illumina NovaSeq 6000	PAIRED	PCR	VIRAL RNA	Severe acute respiratory syndrome coronavirus 2	Homo sapiens	ILLUMINA	2020-11-11	United Kingdom	Europe	26	4624.2	6589	0.720898	138277447
ERR4905416	PRJEB37886	AMPLICON	SAMEA7672381	ERX4772240	COG-UK/QEUH-B688C7	Illumina NovaSeq 6000	PAIRED	PCR	VIRAL RNA	Severe acute respiratory syndrome coronavirus 2	Homo sapiens	ILLUMINA	2020-11-11	United Kingdom	Europe	42	2935.76	2482	0.917567	87788129
ERR4905417	PRJEB37886	AMPLICON	SAMEA7672382	ERX4772241	COG-UK/QEUH-B68241	Illumina NovaSeq 6000	PAIRED	PCR	VIRAL RNA	Severe acute respiratory syndrome coronavirus 2	Homo sapiens	ILLUMINA	2020-11-11	United Kingdom	Europe	24	4591.61	6469	0.693877	137303024
ERR4905418	PRJEB37886	AMPLICON	SAMEA7672383	ERX4772242	COG-UK/QEUH-B6894C	Illumina NovaSeq 6000	PAIRED	PCR	VIRAL RNA	Severe acute respiratory syndrome coronavirus 2	Homo sapiens	ILLUMINA	2020-11-11	United Kingdom	Europe	26	4558.04	5260	0.780691	136299213
ERR4905419	PRJEB37886	AMPLICON	SAMEA7672384	ERX4772243	COG-UK/QEUH-B689D3	Illumina NovaSeq 6000	PAIRED	PCR	VIRAL RNA	Severe acute respiratory syndrome coronavirus 2	Homo sapiens	ILLUMINA	2020-11-11	United Kingdom	Europe	23	4493.3	4812	0.849179	134363006
ERR4905420	PRJEB37886	AMPLICON	SAMEA7672385	ERX4772244	COG-UK/QEUH-B682AB	Illumina NovaSeq 6000	PAIRED	PCR	VIRAL RNA	Severe acute respiratory syndrome coronavirus 2	Homo sapiens	ILLUMINA	2020-11-11	United Kingdom	Europe	21	4491.8	4198	0.966659	134318297
ERR4905421	PRJEB37886	AMPLICON	SAMEA7672386	ERX4772245	COG-UK/QEUH-B689F1	Illumina NovaSeq 6000	PAIRED	PCR	VIRAL RNA	Severe acute respiratory syndrome coronavirus 2	Homo sapiens	ILLUMINA	2020-11-11	United Kingdom	Europe	27	3625.33	3511	0.957964	108408346
ERR4905422	PRJEB37886	AMPLICON	SAMEA7672387	ERX4772246	COG-UK/QEUH-B66261	Illumina NovaSeq 6000	PAIRED	PCR	VIRAL RNA	Severe acute respiratory syndrome coronavirus 2	Homo sapiens	ILLUMINA	2020-11-09	United Kingdom	Europe	23	4567.71	5444	0.770525	136588144
ERR4905423	PRJEB37886	AMPLICON	SAMEA7672388	ERX4772247	COG-UK/QEUH-B67039	Illumina NovaSeq 6000	PAIRED	PCR	VIRAL RNA	Severe acute respiratory syndrome coronavirus 2	Homo sapiens	ILLUMINA	2020-11-11	United Kingdom	Europe	23	4474.43	4617	0.868174	133799008
ERR4905424	PRJEB37886	AMPLICON	SAMEA7672389	ERX4772248	COG-UK/QEUH-B662AD	Illumina NovaSeq 6000	PAIRED	PCR	VIRAL RNA	Severe acute respiratory syndrome coronavirus 2	Homo sapiens	ILLUMINA	2020-11-10	United Kingdom	Europe	40	4603.71	6186	0.719961	137664606
ERR4905425	PRJEB37886	AMPLICON	SAMEA7672390	ERX4772249	COG-UK/QEUH-B66FF1	Illumina NovaSeq 6000	PAIRED	PCR	VIRAL RNA	Severe acute respiratory syndrome coronavirus 2	Homo sapiens	ILLUMINA	2020-11-11	United Kingdom	Europe	83	1184.66	765	0.881952	35424880
ERR4905426	PRJEB37886	AMPLICON	SAMEA7672391	ERX4772250	COG-UK/QEUH-B6636E	Illumina NovaSeq 6000	PAIRED	PCR	VIRAL RNA	Severe acute respiratory syndrome coronavirus 2	Homo sapiens	ILLUMINA	2020-11-10	United Kingdom	Europe	31	4223.75	3999	0.982677	126302906
ERR4905427	PRJEB37886	AMPLICON	SAMEA7672392	ERX4772251	COG-UK/QEUH-B67093	Illumina NovaSeq 6000	PAIRED	PCR	VIRAL RNA	Severe acute respiratory syndrome coronavirus 2	Homo sapiens	ILLUMINA	2020-11-11	United Kingdom	Europe	27	4425.34	4453	0.925024	132330928
ERR4905428	PRJEB37886	AMPLICON	SAMEA7672393	ERX4772252	COG-UK/QEUH-B662F8	Illumina NovaSeq 6000	PAIRED	PCR	VIRAL RNA	Severe acute respiratory syndrome coronavirus 2	Homo sapiens	ILLUMINA	2020-11-10	United Kingdom	Europe	46	4632.47	7321	0.659967	138524890
ERR4905429	PRJEB37886	AMPLICON	SAMEA7672394	ERX4772253	COG-UK/QEUH-B6700C	Illumina NovaSeq 6000	PAIRED	PCR	VIRAL RNA	Severe acute respiratory syndrome coronavirus 2	Homo sapiens	ILLUMINA	2020-11-11	United Kingdom	Europe	29	4483.88	4682	0.889075	134081586
ERR4905430	PRJEB37886	AMPLICON	SAMEA7672395	ERX4772254	COG-UK/QEUH-B670A2	Illumina NovaSeq 6000	PAIRED	PCR	VIRAL RNA	Severe acute respiratory syndrome coronavirus 2	Homo sapiens	ILLUMINA	2020-11-11	United Kingdom	Europe	23	4447.5	4598	0.888172	132993559
ERR4905431	PRJEB37886	AMPLICON	SAMEA7672396	ERX4772255	COG-UK/QEUH-B662CB	Illumina NovaSeq 6000	PAIRED	PCR	VIRAL RNA	Severe acute respiratory syndrome coronavirus 2	Homo sapiens	ILLUMINA	2020-11-09	United Kingdom	Europe	27	4521.92	5195	0.813096	135219079
ERR4905432	PRJEB37886	AMPLICON	SAMEA7672397	ERX4772256	COG-UK/QEUH-B67084	Illumina NovaSeq 6000	PAIRED	PCR	VIRAL RNA	Severe acute respiratory syndrome coronavirus 2	Homo sapiens	ILLUMINA	2020-11-11	United Kingdom	Europe	24	4047.29	3787	0.957864	121026232
ERR4905433	PRJEB37886	AMPLICON	SAMEA7672398	ERX4772257	COG-UK/QEUH-B66304	Illumina NovaSeq 6000	PAIRED	PCR	VIRAL RNA	Severe acute respiratory syndrome coronavirus 2	Homo sapiens	ILLUMINA	2020-11-11	United Kingdom	Europe	41	4560.09	5502	0.733873	136360489
ERR4905434	PRJEB37886	AMPLICON	SAMEA7672399	ERX4772258	COG-UK/QEUH-B66FB5	Illumina NovaSeq 6000	PAIRED	PCR	VIRAL RNA	Severe acute respiratory syndrome coronavirus 2	Homo sapiens	ILLUMINA	2020-11-11	United Kingdom	Europe	21	4229.94	3937	0.95579	126487961
ERR4905435	PRJEB37886	AMPLICON	SAMEA7672400	ERX4772259	COG-UK/QEUH-B68311	Illumina NovaSeq 6000	PAIRED	PCR	VIRAL RNA	Severe acute respiratory syndrome coronavirus 2	Homo sapiens	ILLUMINA	2020-11-11	United Kingdom	Europe	21	4525.27	5295	0.762766	135319029
ERR4905436	PRJEB37886	AMPLICON	SAMEA7672401	ERX4772260	COG-UK/QEUH-B68A2B	Illumina NovaSeq 6000	PAIRED	PCR	VIRAL RNA	Severe acute respiratory syndrome coronavirus 2	Homo sapiens	ILLUMINA	2020-11-11	United Kingdom	Europe	23	4534.16	4866	0.818179	135584939
ERR4905437	PRJEB37886	AMPLICON	SAMEA7672402	ERX4772261	COG-UK/QEUH-B681F9	Illumina NovaSeq 6000	PAIRED	PCR	VIRAL RNA	Severe acute respiratory syndrome coronavirus 2	Homo sapiens	ILLUMINA	2020-11-11	United Kingdom	Europe	23	4582.17	5879	0.730462	137020592
ERR4905438	PRJEB37886	AMPLICON	SAMEA7672403	ERX4772262	COG-UK/QEUH-B689E2	Illumina NovaSeq 6000	PAIRED	PCR	VIRAL RNA	Severe acute respiratory syndrome coronavirus 2	Homo sapiens	ILLUMINA	2020-11-11	United Kingdom	Europe	23	4544.59	5249	0.789653	135897006
ERR4905439	PRJEB37886	AMPLICON	SAMEA7672404	ERX4772263	COG-UK/QEUH-B682BA	Illumina NovaSeq 6000	PAIRED	PCR	VIRAL RNA	Severe acute respiratory syndrome coronavirus 2	Homo sapiens	ILLUMINA	2020-11-11	United Kingdom	Europe	22	4606.9	6224	0.706484	137760045
ERR4905440	PRJEB37886	AMPLICON	SAMEA7672405	ERX4772264	COG-UK/QEUH-B68997	Illumina NovaSeq 6000	PAIRED	PCR	VIRAL RNA	Severe acute respiratory syndrome coronavirus 2	Homo sapiens	ILLUMINA	2020-11-11	United Kingdom	Europe	28	4519.05	5114	0.819082	135133004
ERR4905441	PRJEB37886	AMPLICON	SAMEA7672406	ERX4772265	COG-UK/QEUH-B682F6	Illumina NovaSeq 6000	PAIRED	PCR	VIRAL RNA	Severe acute respiratory syndrome coronavirus 2	Homo sapiens	ILLUMINA	2020-11-11	United Kingdom	Europe	28	3047.53	2685	0.962378	91130404
ERR4905442	PRJEB37886	AMPLICON	SAMEA7672407	ERX4772266	COG-UK/QEUH-B688D6	Illumina NovaSeq 6000	PAIRED	PCR	VIRAL RNA	Severe acute respiratory syndrome coronavirus 2	Homo sapiens	ILLUMINA	2020-11-11	United Kingdom	Europe	24	4505.55	4953	0.829716	134729469
ERR4905443	PRJEB37886	AMPLICON	SAMEA7672408	ERX4772267	COG-UK/QEUH-B689A6	Illumina NovaSeq 6000	PAIRED	PCR	VIRAL RNA	Severe acute respiratory syndrome coronavirus 2	Homo sapiens	ILLUMINA	2020-11-11	United Kingdom	Europe	25	4522.95	4789	0.867806	135249712
ERR4905444	PRJEB37886	AMPLICON	SAMEA7672409	ERX4772268	COG-UK/QEUH-B68214	Illumina NovaSeq 6000	PAIRED	PCR	VIRAL RNA	Severe acute respiratory syndrome coronavirus 2	Homo sapiens	ILLUMINA	2020-11-11	United Kingdom	Europe	24	4541.68	5305	0.776243	135810002
ERR4905445	PRJEB37886	AMPLICON	SAMEA7672410	ERX4772269	COG-UK/QEUH-B6895B	Illumina NovaSeq 6000	PAIRED	PCR	VIRAL RNA	Severe acute respiratory syndrome coronavirus 2	Homo sapiens	ILLUMINA	2020-11-11	United Kingdom	Europe	28	4453.68	4328	0.934689	133178289
ERR4905446	PRJEB37886	AMPLICON	SAMEA7672411	ERX4772270	COG-UK/QEUH-B69978	Illumina NovaSeq 6000	PAIRED	PCR	VIRAL RNA	Severe acute respiratory syndrome coronavirus 2	Homo sapiens	ILLUMINA	2020-11-11	United Kingdom	Europe	22	4482.68	5002	0.815938	134045665
ERR4905447	PRJEB37886	AMPLICON	SAMEA7672412	ERX4772271	COG-UK/QEUH-B689B5	Illumina NovaSeq 6000	PAIRED	PCR	VIRAL RNA	Severe acute respiratory syndrome coronavirus 2	Homo sapiens	ILLUMINA	2020-11-11	United Kingdom	Europe	25	4256.65	3985	0.954185	127286727
ERR4905448	PRJEB37886	AMPLICON	SAMEA7672413	ERX4772272	COG-UK/QEUH-B66225	Illumina NovaSeq 6000	PAIRED	PCR	VIRAL RNA	Severe acute respiratory syndrome coronavirus 2	Homo sapiens	ILLUMINA	2020-11-10	United Kingdom	Europe	30	4694.8	8002	0.641842	140388509
ERR4905449	PRJEB37886	AMPLICON	SAMEA7672414	ERX4772273	COG-UK/QEUH-B662DA	Illumina NovaSeq 6000	PAIRED	PCR	VIRAL RNA	Severe acute respiratory syndrome coronavirus 2	Homo sapiens	ILLUMINA	2020-11-10	United Kingdom	Europe	36	4605.84	6634	0.682406	137728531
ERR4905450	PRJEB37886	AMPLICON	SAMEA7672415	ERX4772274	COG-UK/QEUH-B670C0	Illumina NovaSeq 6000	PAIRED	PCR	VIRAL RNA	Severe acute respiratory syndrome coronavirus 2	Homo sapiens	ILLUMINA	2020-11-11	United Kingdom	Europe	35	4091.52	3894	0.946761	122348639
ERR4905451	PRJEB37886	AMPLICON	SAMEA7672416	ERX4772275	COG-UK/QEUH-B6628F	Illumina NovaSeq 6000	PAIRED	PCR	VIRAL RNA	Severe acute respiratory syndrome coronavirus 2	Homo sapiens	ILLUMINA	2020-11-08	United Kingdom	Europe	39	4252.07	4003	0.955724	127149584
ERR4905452	PRJEB37886	AMPLICON	SAMEA7672417	ERX4772276	COG-UK/QEUH-B66313	Illumina NovaSeq 6000	PAIRED	PCR	VIRAL RNA	Severe acute respiratory syndrome coronavirus 2	Homo sapiens	ILLUMINA	2020-11-09	United Kingdom	Europe	26	4610.47	6675	0.682908	137866914
ERR4905453	PRJEB37886	AMPLICON	SAMEA7672418	ERX4772277	COG-UK/QEUH-B67637	Illumina NovaSeq 6000	PAIRED	PCR	VIRAL RNA	Severe acute respiratory syndrome coronavirus 2	Homo sapiens	ILLUMINA	2020-11-11	United Kingdom	Europe	27	4502.35	4956	0.867171	134633831
ERR4905454	PRJEB37886	AMPLICON	SAMEA7672419	ERX4772278	COG-UK/QEUH-B66331	Illumina NovaSeq 6000	PAIRED	PCR	VIRAL RNA	Severe acute respiratory syndrome coronavirus 2	Homo sapiens	ILLUMINA	2020-11-10	United Kingdom	Europe	26	4491.38	4433	0.914791	134305662
ERR4905455	PRJEB37886	AMPLICON	SAMEA7672420	ERX4772279	COG-UK/QEUH-B676A0	Illumina NovaSeq 6000	PAIRED	PCR	VIRAL RNA	Severe acute respiratory syndrome coronavirus 2	Homo sapiens	ILLUMINA	2020-11-11	United Kingdom	Europe	23	4465.78	4374	0.902217	133540209
ERR4905456	PRJEB37886	AMPLICON	SAMEA7672421	ERX4772280	COG-UK/QEUH-B6638C	Illumina NovaSeq 6000	PAIRED	PCR	VIRAL RNA	Severe acute respiratory syndrome coronavirus 2	Homo sapiens	ILLUMINA	2020-11-10	United Kingdom	Europe	47	2615	2227	0.961843	78196479
ERR4905457	PRJEB37886	AMPLICON	SAMEA7672422	ERX4772281	COG-UK/QEUH-B67707	Illumina NovaSeq 6000	PAIRED	PCR	VIRAL RNA	Severe acute respiratory syndrome coronavirus 2	Homo sapiens	ILLUMINA	2020-11-11	United Kingdom	Europe	31	4275.87	4192	0.959369	127861363
ERR4905458	PRJEB37886	AMPLICON	SAMEA7672423	ERX4772282	COG-UK/QEUH-B66234	Illumina NovaSeq 6000	PAIRED	PCR	VIRAL RNA	Severe acute respiratory syndrome coronavirus 2	Homo sapiens	ILLUMINA	2020-11-10	United Kingdom	Europe	26	4433.15	4550	0.894693	132564492
ERR4905459	PRJEB37886	AMPLICON	SAMEA7672424	ERX4772283	COG-UK/QEUH-B677CB	Illumina NovaSeq 6000	PAIRED	PCR	VIRAL RNA	Severe acute respiratory syndrome coronavirus 2	Homo sapiens	ILLUMINA	2020-11-11	United Kingdom	Europe	49	1700.5	1214	0.929439	50850026
ERR4905460	PRJEB37886	AMPLICON	SAMEA7672425	ERX4772284	COG-UK/QEUH-B66322	Illumina NovaSeq 6000	PAIRED	PCR	VIRAL RNA	Severe acute respiratory syndrome coronavirus 2	Homo sapiens	ILLUMINA	2020-11-10	United Kingdom	Europe	28	4475.66	4995	0.821623	133835637
ERR4905461	PRJEB37886	AMPLICON	SAMEA7672426	ERX4772285	COG-UK/QEUH-B676BF	Illumina NovaSeq 6000	PAIRED	PCR	VIRAL RNA	Severe acute respiratory syndrome coronavirus 2	Homo sapiens	ILLUMINA	2020-11-11	United Kingdom	Europe	22	4542.92	5477	0.769822	135846951
ERR4905462	PRJEB37886	AMPLICON	SAMEA7672427	ERX4772286	COG-UK/QEUH-B69987	Illumina NovaSeq 6000	PAIRED	PCR	VIRAL RNA	Severe acute respiratory syndrome coronavirus 2	Homo sapiens	ILLUMINA	2020-11-11	United Kingdom	Europe	52	2101.93	1661	0.930943	62854010
ERR4905463	PRJEB37886	AMPLICON	SAMEA7672428	ERX4772287	COG-UK/QEUH-B68A3A	Illumina NovaSeq 6000	PAIRED	PCR	VIRAL RNA	Severe acute respiratory syndrome coronavirus 2	Homo sapiens	ILLUMINA	2020-11-11	United Kingdom	Europe	24	4480.95	4750	0.865197	133993935
ERR4905464	PRJEB37886	AMPLICON	SAMEA7672429	ERX4772288	COG-UK/QEUH-B698B7	Illumina NovaSeq 6000	PAIRED	PCR	VIRAL RNA	Severe acute respiratory syndrome coronavirus 2	Homo sapiens	ILLUMINA	2020-11-11	United Kingdom	Europe	36	3759.03	3575	0.976725	112406346
ERR4905465	PRJEB37886	AMPLICON	SAMEA7672430	ERX4772289	COG-UK/QEUH-B6991E	Illumina NovaSeq 6000	PAIRED	PCR	VIRAL RNA	Severe acute respiratory syndrome coronavirus 2	Homo sapiens	ILLUMINA	2020-11-11	United Kingdom	Europe	29	2680.42	2288	0.939605	80152492
ERR4905466	PRJEB37886	AMPLICON	SAMEA7672431	ERX4772290	COG-UK/QEUH-B699E1	Illumina NovaSeq 6000	PAIRED	PCR	VIRAL RNA	Severe acute respiratory syndrome coronavirus 2	Homo sapiens	ILLUMINA	2020-11-11	United Kingdom	Europe	21	4493.67	4659	0.857138	134374272
ERR4905467	PRJEB37886	AMPLICON	SAMEA7672432	ERX4772291	COG-UK/QEUH-B683E4	Illumina NovaSeq 6000	PAIRED	PCR	VIRAL RNA	Severe acute respiratory syndrome coronavirus 2	Homo sapiens	ILLUMINA	2020-11-11	United Kingdom	Europe	29	4559.92	5639	0.737351	136355268
ERR4905468	PRJEB37886	AMPLICON	SAMEA7672433	ERX4772292	COG-UK/QEUH-B698D5	Illumina NovaSeq 6000	PAIRED	PCR	VIRAL RNA	Severe acute respiratory syndrome coronavirus 2	Homo sapiens	ILLUMINA	2020-11-11	United Kingdom	Europe	22	4134.17	3916	0.958131	123624158
ERR4905469	PRJEB37886	AMPLICON	SAMEA7672434	ERX4772293	COG-UK/QEUH-B6844B	Illumina NovaSeq 6000	PAIRED	PCR	VIRAL RNA	Severe acute respiratory syndrome coronavirus 2	Homo sapiens	ILLUMINA	2020-11-11	United Kingdom	Europe	23	4501.94	4293	0.953449	134621625
ERR4905470	PRJEB37886	AMPLICON	SAMEA7672435	ERX4772294	COG-UK/QEUH-B6992D	Illumina NovaSeq 6000	PAIRED	PCR	VIRAL RNA	Severe acute respiratory syndrome coronavirus 2	Homo sapiens	ILLUMINA	2020-11-11	United Kingdom	Europe	25	4581.36	6273	0.708792	136996440
ERR4905471	PRJEB37886	AMPLICON	SAMEA7672436	ERX4772295	COG-UK/QEUH-B683A8	Illumina NovaSeq 6000	PAIRED	PCR	VIRAL RNA	Severe acute respiratory syndrome coronavirus 2	Homo sapiens	ILLUMINA	2020-11-11	United Kingdom	Europe	29	4606.21	6415	0.700532	137739585
ERR4905472	PRJEB37886	AMPLICON	SAMEA7672437	ERX4772296	COG-UK/QEUH-B69996	Illumina NovaSeq 6000	PAIRED	PCR	VIRAL RNA	Severe acute respiratory syndrome coronavirus 2	Homo sapiens	ILLUMINA	2020-11-11	United Kingdom	Europe	20	4565.83	5859	0.737184	136532096
ERR4905473	PRJEB37886	AMPLICON	SAMEA7672438	ERX4772297	COG-UK/QEUH-B683F3	Illumina NovaSeq 6000	PAIRED	PCR	VIRAL RNA	Severe acute respiratory syndrome coronavirus 2	Homo sapiens	ILLUMINA	2020-11-11	United Kingdom	Europe	24	4495.89	4591	0.893589	134440492
ERR4905474	PRJEB37886	AMPLICON	SAMEA7672439	ERX4772298	COG-UK/QEUH-B698C6	Illumina NovaSeq 6000	PAIRED	PCR	VIRAL RNA	Severe acute respiratory syndrome coronavirus 2	Homo sapiens	ILLUMINA	2020-11-11	United Kingdom	Europe	99	705.052	390	0.799518	21083161
ERR4905475	PRJEB37886	AMPLICON	SAMEA7672440	ERX4772299	COG-UK/QEUH-B6845A	Illumina NovaSeq 6000	PAIRED	PCR	VIRAL RNA	Severe acute respiratory syndrome coronavirus 2	Homo sapiens	ILLUMINA	2020-11-11	United Kingdom	Europe	30	4331.38	4158	0.950239	129521200
ERR4905476	PRJEB37886	AMPLICON	SAMEA7672441	ERX4772300	COG-UK/QEUH-B6637D	Illumina NovaSeq 6000	PAIRED	PCR	VIRAL RNA	Severe acute respiratory syndrome coronavirus 2	Homo sapiens	ILLUMINA	2020-11-10	United Kingdom	Europe	65	1875.93	1302	0.943751	56095959
ERR4905477	PRJEB37886	AMPLICON	SAMEA7672442	ERX4772301	COG-UK/QEUH-B67716	Illumina NovaSeq 6000	PAIRED	PCR	VIRAL RNA	Severe acute respiratory syndrome coronavirus 2	Homo sapiens	ILLUMINA	2020-11-11	United Kingdom	Europe	23	4558.65	5746	0.7526	136317180
ERR4905478	PRJEB37886	AMPLICON	SAMEA7672443	ERX4772302	COG-UK/QEUH-B6639B	Illumina NovaSeq 6000	PAIRED	PCR	VIRAL RNA	Severe acute respiratory syndrome coronavirus 2	Homo sapiens	ILLUMINA	2020-11-10	United Kingdom	Europe	24	4501.62	5133	0.782697	134611939
ERR4905479	PRJEB37886	AMPLICON	SAMEA7672444	ERX4772303	COG-UK/QEUH-B67734	Illumina NovaSeq 6000	PAIRED	PCR	VIRAL RNA	Severe acute respiratory syndrome coronavirus 2	Homo sapiens	ILLUMINA	2020-11-11	United Kingdom	Europe	30	4618.15	6773	0.688392	138096471
ERR4905480	PRJEB37886	AMPLICON	SAMEA7672445	ERX4772304	COG-UK/QEUH-B662E9	Illumina NovaSeq 6000	PAIRED	PCR	VIRAL RNA	Severe acute respiratory syndrome coronavirus 2	Homo sapiens	ILLUMINA	2020-11-10	United Kingdom	Europe	29	4539.9	5369	0.759623	135756575
ERR4905481	PRJEB37886	AMPLICON	SAMEA7672446	ERX4772305	COG-UK/QEUH-B67646	Illumina NovaSeq 6000	PAIRED	PCR	VIRAL RNA	Severe acute respiratory syndrome coronavirus 2	Homo sapiens	ILLUMINA	2020-11-11	United Kingdom	Europe	26	4509.2	5291	0.782263	134838689
ERR4905482	PRJEB37886	AMPLICON	SAMEA7672447	ERX4772306	COG-UK/QEUH-B6C5DB	Illumina NovaSeq 6000	PAIRED	PCR	VIRAL RNA	Severe acute respiratory syndrome coronavirus 2	Homo sapiens	ILLUMINA	2020-11-11	United Kingdom	Europe	26	4512.51	4942	0.814902	134937608
ERR4905483	PRJEB37886	AMPLICON	SAMEA7672448	ERX4772307	COG-UK/QEUH-B67664	Illumina NovaSeq 6000	PAIRED	PCR	VIRAL RNA	Severe acute respiratory syndrome coronavirus 2	Homo sapiens	ILLUMINA	2020-11-11	United Kingdom	Europe	26	4524.52	5049	0.806809	135296791
ERR4905484	PRJEB37886	AMPLICON	SAMEA7672449	ERX4772308	COG-UK/QEUH-B6C580	Illumina NovaSeq 6000	PAIRED	PCR	VIRAL RNA	Severe acute respiratory syndrome coronavirus 2	Homo sapiens	ILLUMINA	2020-11-11	United Kingdom	Europe	24	4525.65	5483	0.762231	135330624
ERR4905485	PRJEB37886	AMPLICON	SAMEA7672450	ERX4772309	COG-UK/QEUH-B676CE	Illumina NovaSeq 6000	PAIRED	PCR	VIRAL RNA	Severe acute respiratory syndrome coronavirus 2	Homo sapiens	ILLUMINA	2020-11-11	United Kingdom	Europe	28	4626.89	6479	0.720128	138357798
ERR4905486	PRJEB37886	AMPLICON	SAMEA7672451	ERX4772310	COG-UK/QEUH-B6C5EA	Illumina NovaSeq 6000	PAIRED	PCR	VIRAL RNA	Severe acute respiratory syndrome coronavirus 2	Homo sapiens	ILLUMINA	2020-11-11	United Kingdom	Europe	32	4449.61	4662	0.848243	133056599
ERR4905487	PRJEB37886	AMPLICON	SAMEA7672452	ERX4772311	COG-UK/QEUH-B67743	Illumina NovaSeq 6000	PAIRED	PCR	VIRAL RNA	Severe acute respiratory syndrome coronavirus 2	Homo sapiens	ILLUMINA	2020-11-11	United Kingdom	Europe	25	3956.06	3751	0.952246	118297930
ERR4905488	PRJEB37886	AMPLICON	SAMEA7672453	ERX4772312	COG-UK/QEUH-B6C5F9	Illumina NovaSeq 6000	PAIRED	PCR	VIRAL RNA	Severe acute respiratory syndrome coronavirus 2	Homo sapiens	ILLUMINA	2020-11-11	United Kingdom	Europe	23	4494.38	4822	0.834197	134395424
ERR4905489	PRJEB37886	AMPLICON	SAMEA7672454	ERX4772313	COG-UK/QEUH-B6778F	Illumina NovaSeq 6000	PAIRED	PCR	VIRAL RNA	Severe acute respiratory syndrome coronavirus 2	Homo sapiens	ILLUMINA	2020-11-11	United Kingdom	Europe	30	2674.53	2229	0.959636	79976340
ERR4905490	PRJEB37886	AMPLICON	SAMEA7672455	ERX4772314	COG-UK/QEUH-B6C508	Illumina NovaSeq 6000	PAIRED	PCR	VIRAL RNA	Severe acute respiratory syndrome coronavirus 2	Homo sapiens	ILLUMINA	2020-11-11	United Kingdom	Europe	28	4621.24	6820	0.697087	138188911
ERR4905491	PRJEB37886	AMPLICON	SAMEA7672456	ERX4772315	COG-UK/QEUH-B67673	Illumina NovaSeq 6000	PAIRED	PCR	VIRAL RNA	Severe acute respiratory syndrome coronavirus 2	Homo sapiens	ILLUMINA	2020-11-11	United Kingdom	Europe	23	3103	2990	0.956359	92789015
ERR4905492	PRJEB37886	AMPLICON	SAMEA7672457	ERX4772316	COG-UK/QEUH-B6993C	Illumina NovaSeq 6000	PAIRED	PCR	VIRAL RNA	Severe acute respiratory syndrome coronavirus 2	Homo sapiens	ILLUMINA	2020-11-11	United Kingdom	Europe	25	4406.87	4116	0.984048	131778756
ERR4905493	PRJEB37886	AMPLICON	SAMEA7672458	ERX4772317	COG-UK/QEUH-B699F0	Illumina NovaSeq 6000	PAIRED	PCR	VIRAL RNA	Severe acute respiratory syndrome coronavirus 2	Homo sapiens	ILLUMINA	2020-11-11	United Kingdom	Europe	25	4599.17	6509	0.704745	137529068
ERR4905494	PRJEB37886	AMPLICON	SAMEA7672459	ERX4772318	COG-UK/QEUH-B69969	Illumina NovaSeq 6000	PAIRED	PCR	VIRAL RNA	Severe acute respiratory syndrome coronavirus 2	Homo sapiens	ILLUMINA	2020-11-11	United Kingdom	Europe	26	3987.73	3793	0.93509	119245033
ERR4905495	PRJEB37886	AMPLICON	SAMEA7672460	ERX4772319	COG-UK/QEUH-B6840F	Illumina NovaSeq 6000	PAIRED	PCR	VIRAL RNA	Severe acute respiratory syndrome coronavirus 2	Homo sapiens	ILLUMINA	2020-11-11	United Kingdom	Europe	23	4569.71	6065	0.732167	136648024
ERR4905496	PRJEB37886	AMPLICON	SAMEA7672461	ERX4772320	COG-UK/QEUH-B68469	Illumina NovaSeq 6000	PAIRED	PCR	VIRAL RNA	Severe acute respiratory syndrome coronavirus 2	Homo sapiens	ILLUMINA	2020-11-11	United Kingdom	Europe	25	4345.75	4152	0.962245	129950871
ERR4905497	PRJEB37886	AMPLICON	SAMEA7672462	ERX4772321	COG-UK/QEUH-B698E4	Illumina NovaSeq 6000	PAIRED	PCR	VIRAL RNA	Severe acute respiratory syndrome coronavirus 2	Homo sapiens	ILLUMINA	2020-11-11	United Kingdom	Europe	59	1375.73	937	0.864428	41138515
ERR4905498	PRJEB37886	AMPLICON	SAMEA7672463	ERX4772322	COG-UK/QEUH-B68320	Illumina NovaSeq 6000	PAIRED	PCR	VIRAL RNA	Severe acute respiratory syndrome coronavirus 2	Homo sapiens	ILLUMINA	2020-11-11	United Kingdom	Europe	27	4540.08	5268	0.790757	135762028
ERR4905499	PRJEB37886	AMPLICON	SAMEA7672464	ERX4772323	COG-UK/QEUH-B699A5	Illumina NovaSeq 6000	PAIRED	PCR	VIRAL RNA	Severe acute respiratory syndrome coronavirus 2	Homo sapiens	ILLUMINA	2020-11-11	United Kingdom	Europe	25	4510.76	5312	0.809551	134885191
ERR4905500	PRJEB37886	AMPLICON	SAMEA7672465	ERX4772324	COG-UK/QEUH-B6837B	Illumina NovaSeq 6000	PAIRED	PCR	VIRAL RNA	Severe acute respiratory syndrome coronavirus 2	Homo sapiens	ILLUMINA	2020-11-11	United Kingdom	Europe	20	4528.62	5214	0.76892	135419393
ERR4905501	PRJEB37886	AMPLICON	SAMEA7672466	ERX4772325	COG-UK/QEUH-B6994B	Illumina NovaSeq 6000	PAIRED	PCR	VIRAL RNA	Severe acute respiratory syndrome coronavirus 2	Homo sapiens	ILLUMINA	2020-11-11	United Kingdom	Europe	88	971.5	545	0.844062	29050770
ERR4905502	PRJEB37886	AMPLICON	SAMEA7672467	ERX4772326	COG-UK/QEUH-B683C6	Illumina NovaSeq 6000	PAIRED	PCR	VIRAL RNA	Severe acute respiratory syndrome coronavirus 2	Homo sapiens	ILLUMINA	2020-11-11	United Kingdom	Europe	23	4501.53	4852	0.834364	134609204
ERR4905503	PRJEB37886	AMPLICON	SAMEA7672468	ERX4772327	COG-UK/QEUH-B69A0C	Illumina NovaSeq 6000	PAIRED	PCR	VIRAL RNA	Severe acute respiratory syndrome coronavirus 2	Homo sapiens	ILLUMINA	2020-11-11	United Kingdom	Europe	24	4616.04	6681	0.699528	138033562
ERR4905504	PRJEB37886	AMPLICON	SAMEA7672469	ERX4772328	COG-UK/QEUH-B68478	Illumina NovaSeq 6000	PAIRED	PCR	VIRAL RNA	Severe acute respiratory syndrome coronavirus 2	Homo sapiens	ILLUMINA	2020-11-11	United Kingdom	Europe	26	4515.75	4567	0.900612	135034500
ERR4905505	PRJEB37886	AMPLICON	SAMEA7672470	ERX4772329	COG-UK/QEUH-B6C535	Illumina NovaSeq 6000	PAIRED	PCR	VIRAL RNA	Severe acute respiratory syndrome coronavirus 2	Homo sapiens	ILLUMINA	2020-11-11	United Kingdom	Europe	32	4161.23	3926	0.94947	124433204
ERR4905506	PRJEB37886	AMPLICON	SAMEA7672471	ERX4772330	COG-UK/QEUH-B677DA	Illumina NovaSeq 6000	PAIRED	PCR	VIRAL RNA	Severe acute respiratory syndrome coronavirus 2	Homo sapiens	ILLUMINA	2020-11-11	United Kingdom	Europe	29	4458.93	4648	0.88466	133335391
ERR4905507	PRJEB37886	AMPLICON	SAMEA7672472	ERX4772331	COG-UK/QEUH-B6C605	Illumina NovaSeq 6000	PAIRED	PCR	VIRAL RNA	Severe acute respiratory syndrome coronavirus 2	Homo sapiens	ILLUMINA	2020-11-11	United Kingdom	Europe	21	4603.54	6417	0.719393	137659663
ERR4905508	PRJEB37886	AMPLICON	SAMEA7672473	ERX4772332	COG-UK/QEUH-B676DD	Illumina NovaSeq 6000	PAIRED	PCR	VIRAL RNA	Severe acute respiratory syndrome coronavirus 2	Homo sapiens	ILLUMINA	2020-11-11	United Kingdom	Europe	30	4445.86	4547	0.870314	132944512
ERR4905509	PRJEB37886	AMPLICON	SAMEA7672474	ERX4772333	COG-UK/QEUH-B6C632	Illumina NovaSeq 6000	PAIRED	PCR	VIRAL RNA	Severe acute respiratory syndrome coronavirus 2	Homo sapiens	ILLUMINA	2020-11-11	United Kingdom	Europe	22	4415.3	4138	0.98766	132030671
ERR4905510	PRJEB37886	AMPLICON	SAMEA7672475	ERX4772334	COG-UK/QEUH-B677E9	Illumina NovaSeq 6000	PAIRED	PCR	VIRAL RNA	Severe acute respiratory syndrome coronavirus 2	Homo sapiens	ILLUMINA	2020-11-11	United Kingdom	Europe	23	4517.61	5238	0.796709	135090102
ERR4905511	PRJEB37886	AMPLICON	SAMEA7672476	ERX4772335	COG-UK/QEUH-B6C650	Illumina NovaSeq 6000	PAIRED	PCR	VIRAL RNA	Severe acute respiratory syndrome coronavirus 2	Homo sapiens	ILLUMINA	2020-11-11	United Kingdom	Europe	64	763.32	432	0.730796	22825565
ERR4905512	PRJEB37886	AMPLICON	SAMEA7672477	ERX4772336	COG-UK/QEUH-B67682	Illumina NovaSeq 6000	PAIRED	PCR	VIRAL RNA	Severe acute respiratory syndrome coronavirus 2	Homo sapiens	ILLUMINA	2020-11-11	United Kingdom	Europe	22	4475.65	4723	0.866903	133835267
ERR4905513	PRJEB37886	AMPLICON	SAMEA7672478	ERX4772337	COG-UK/QEUH-B6C562	Illumina NovaSeq 6000	PAIRED	PCR	VIRAL RNA	Severe acute respiratory syndrome coronavirus 2	Homo sapiens	ILLUMINA	2020-11-10	United Kingdom	Europe	39	3610.63	3027	0.94335	107968542
ERR4905514	PRJEB37886	AMPLICON	SAMEA7672479	ERX4772338	COG-UK/QEUH-B6C5BD	Illumina NovaSeq 6000	PAIRED	PCR	VIRAL RNA	Severe acute respiratory syndrome coronavirus 2	Homo sapiens	ILLUMINA	2020-11-11	United Kingdom	Europe	30	3029.31	2528	0.939471	90585464
ERR4905515	PRJEB37886	AMPLICON	SAMEA7672480	ERX4772339	COG-UK/QEUH-B676EC	Illumina NovaSeq 6000	PAIRED	PCR	VIRAL RNA	Severe acute respiratory syndrome coronavirus 2	Homo sapiens	ILLUMINA	2020-11-11	United Kingdom	Europe	29	4445.14	4523	0.879811	132922893
ERR4905516	PRJEB37886	AMPLICON	SAMEA7672481	ERX4772340	COG-UK/QEUH-B6C66F	Illumina NovaSeq 6000	PAIRED	PCR	VIRAL RNA	Severe acute respiratory syndrome coronavirus 2	Homo sapiens	ILLUMINA	2020-11-10	United Kingdom	Europe	34	3025.18	2585	0.960205	90461840
ERR4905517	PRJEB37886	AMPLICON	SAMEA7672482	ERX4772341	COG-UK/QEUH-B67725	Illumina NovaSeq 6000	PAIRED	PCR	VIRAL RNA	Severe acute respiratory syndrome coronavirus 2	Homo sapiens	ILLUMINA	2020-11-11	United Kingdom	Europe	22	4500.26	4637	0.895161	134571251
ERR4905518	PRJEB37886	AMPLICON	SAMEA7672483	ERX4772342	COG-UK/QEUH-B6835D	Illumina NovaSeq 6000	PAIRED	PCR	VIRAL RNA	Severe acute respiratory syndrome coronavirus 2	Homo sapiens	ILLUMINA	2020-11-11	United Kingdom	Europe	23	4492.32	4926	0.836873	134333816
ERR4905519	PRJEB37886	AMPLICON	SAMEA7672484	ERX4772343	COG-UK/QEUH-B6995A	Illumina NovaSeq 6000	PAIRED	PCR	VIRAL RNA	Severe acute respiratory syndrome coronavirus 2	Homo sapiens	ILLUMINA	2020-11-11	United Kingdom	Europe	24	4451.47	4497	0.867405	133112283
ERR4905520	PRJEB37886	AMPLICON	SAMEA7672485	ERX4772344	COG-UK/QEUH-B683D5	Illumina NovaSeq 6000	PAIRED	PCR	VIRAL RNA	Severe acute respiratory syndrome coronavirus 2	Homo sapiens	ILLUMINA	2020-11-11	United Kingdom	Europe	25	4503.18	4741	0.871217	134658655
ERR4905521	PRJEB37886	AMPLICON	SAMEA7672486	ERX4772345	COG-UK/QEUH-B699D2	Illumina NovaSeq 6000	PAIRED	PCR	VIRAL RNA	Severe acute respiratory syndrome coronavirus 2	Homo sapiens	ILLUMINA	2020-11-11	United Kingdom	Europe	24	4452.29	4434	0.91352	133136827
ERR4905522	PRJEB37886	AMPLICON	SAMEA7672487	ERX4772346	COG-UK/QEUH-B6841E	Illumina NovaSeq 6000	PAIRED	PCR	VIRAL RNA	Severe acute respiratory syndrome coronavirus 2	Homo sapiens	ILLUMINA	2020-11-11	United Kingdom	Europe	21	4542.82	5608	0.75989	135843813
ERR4905523	PRJEB37886	AMPLICON	SAMEA7672488	ERX4772347	COG-UK/QEUH-B6990F	Illumina NovaSeq 6000	PAIRED	PCR	VIRAL RNA	Severe acute respiratory syndrome coronavirus 2	Homo sapiens	ILLUMINA	2020-11-11	United Kingdom	Europe	36	4344.76	4127	0.951911	129921447
ERR4905524	PRJEB37886	AMPLICON	SAMEA7672489	ERX4772348	COG-UK/QEUH-B68496	Illumina NovaSeq 6000	PAIRED	PCR	VIRAL RNA	Severe acute respiratory syndrome coronavirus 2	Homo sapiens	ILLUMINA	2020-11-11	United Kingdom	Europe	22	4467.94	4634	0.909307	133604842
ERR4905525	PRJEB37886	AMPLICON	SAMEA7672490	ERX4772349	COG-UK/QEUH-B699B4	Illumina NovaSeq 6000	PAIRED	PCR	VIRAL RNA	Severe acute respiratory syndrome coronavirus 2	Homo sapiens	ILLUMINA	2020-11-11	United Kingdom	Europe	25	3722.4	3376	0.96385	111310813
ERR4905526	PRJEB37886	AMPLICON	SAMEA7672491	ERX4772350	COG-UK/QEUH-B6842D	Illumina NovaSeq 6000	PAIRED	PCR	VIRAL RNA	Severe acute respiratory syndrome coronavirus 2	Homo sapiens	ILLUMINA	2020-11-11	United Kingdom	Europe	43	2800.37	2281	0.942815	83739613
ERR4905527	PRJEB37886	AMPLICON	SAMEA7672492	ERX4772351	COG-UK/QEUH-B67A59	Illumina NovaSeq 6000	PAIRED	PCR	VIRAL RNA	Severe acute respiratory syndrome coronavirus 2	Homo sapiens	ILLUMINA	2020-11-11	United Kingdom	Europe	24	4518.84	5049	0.827175	135126729
ERR4905528	PRJEB37886	AMPLICON	SAMEA7672493	ERX4772352	COG-UK/QEUH-B6834E	Illumina NovaSeq 6000	PAIRED	PCR	VIRAL RNA	Severe acute respiratory syndrome coronavirus 2	Homo sapiens	ILLUMINA	2020-11-11	United Kingdom	Europe	27	4445.5	4757	0.861051	132933810
ERR4905529	PRJEB37886	AMPLICON	SAMEA7672494	ERX4772353	COG-UK/QEUH-B67A95	Illumina NovaSeq 6000	PAIRED	PCR	VIRAL RNA	Severe acute respiratory syndrome coronavirus 2	Homo sapiens	ILLUMINA	2020-11-11	United Kingdom	Europe	26	4385.16	4494	0.890546	131129385
ERR4905530	PRJEB37886	AMPLICON	SAMEA7672495	ERX4772354	COG-UK/QEUH-B6838A	Illumina NovaSeq 6000	PAIRED	PCR	VIRAL RNA	Severe acute respiratory syndrome coronavirus 2	Homo sapiens	ILLUMINA	2020-11-11	United Kingdom	Europe	26	4488.32	4798	0.841889	134214175
ERR4905531	PRJEB37886	AMPLICON	SAMEA7672496	ERX4772355	COG-UK/QEUH-B6843C	Illumina NovaSeq 6000	PAIRED	PCR	VIRAL RNA	Severe acute respiratory syndrome coronavirus 2	Homo sapiens	ILLUMINA	2020-11-11	United Kingdom	Europe	25	4630.03	7352	0.674882	138451847
ERR4905532	PRJEB37886	AMPLICON	SAMEA7672497	ERX4772356	COG-UK/QEUH-B6C517	Illumina NovaSeq 6000	PAIRED	PCR	VIRAL RNA	Severe acute respiratory syndrome coronavirus 2	Homo sapiens	ILLUMINA	2020-11-11	United Kingdom	Europe	26	4454.73	4427	0.863124	133209784
ERR4905533	PRJEB37886	AMPLICON	SAMEA7672498	ERX4772357	COG-UK/QEUH-B67761	Illumina NovaSeq 6000	PAIRED	PCR	VIRAL RNA	Severe acute respiratory syndrome coronavirus 2	Homo sapiens	ILLUMINA	2020-11-11	United Kingdom	Europe	182	1081.78	664	0.912684	32348534
ERR4905534	PRJEB37886	AMPLICON	SAMEA7672499	ERX4772358	COG-UK/QEUH-B6C614	Illumina NovaSeq 6000	PAIRED	PCR	VIRAL RNA	Severe acute respiratory syndrome coronavirus 2	Homo sapiens	ILLUMINA	2020-11-11	United Kingdom	Europe	51	938.2	513	0.787847	28054981
ERR4905535	PRJEB37886	AMPLICON	SAMEA7672500	ERX4772359	COG-UK/QEUH-B6779E	Illumina NovaSeq 6000	PAIRED	PCR	VIRAL RNA	Severe acute respiratory syndrome coronavirus 2	Homo sapiens	ILLUMINA	2020-11-11	United Kingdom	Europe	30	4504.22	4833	0.843695	134689689
ERR4905536	PRJEB37886	AMPLICON	SAMEA7672501	ERX4772360	COG-UK/QEUH-B6C67E	Illumina NovaSeq 6000	PAIRED	PCR	VIRAL RNA	Severe acute respiratory syndrome coronavirus 2	Homo sapiens	ILLUMINA	2020-11-11	United Kingdom	Europe	25	4381.95	4283	0.949035	131033569
ERR4905537	PRJEB37886	AMPLICON	SAMEA7672502	ERX4772361	COG-UK/QEUH-B67770	Illumina NovaSeq 6000	PAIRED	PCR	VIRAL RNA	Severe acute respiratory syndrome coronavirus 2	Homo sapiens	ILLUMINA	2020-11-11	United Kingdom	Europe	22	4471.88	4543	0.866803	133722559
ERR4905538	PRJEB37886	AMPLICON	SAMEA7672503	ERX4772362	COG-UK/QEUH-B6C68D	Illumina NovaSeq 6000	PAIRED	PCR	VIRAL RNA	Severe acute respiratory syndrome coronavirus 2	Homo sapiens	ILLUMINA	2020-11-11	United Kingdom	Europe	19	4513	5249	0.775842	134952366
ERR4905539	PRJEB37886	AMPLICON	SAMEA7672504	ERX4772363	COG-UK/QEUH-B677AD	Illumina NovaSeq 6000	PAIRED	PCR	VIRAL RNA	Severe acute respiratory syndrome coronavirus 2	Homo sapiens	ILLUMINA	2020-11-11	United Kingdom	Europe	30	3854.49	3707	0.923419	115260673
ERR4905540	PRJEB37886	AMPLICON	SAMEA7672505	ERX4772364	COG-UK/QEUH-B67655	Illumina NovaSeq 6000	PAIRED	PCR	VIRAL RNA	Severe acute respiratory syndrome coronavirus 2	Homo sapiens	ILLUMINA	2020-11-11	United Kingdom	Europe	21	4546.98	5365	0.768886	135968393
ERR4905541	PRJEB37886	AMPLICON	SAMEA7672506	ERX4772365	COG-UK/QEUH-B6C571	Illumina NovaSeq 6000	PAIRED	PCR	VIRAL RNA	Severe acute respiratory syndrome coronavirus 2	Homo sapiens	ILLUMINA	2020-11-11	United Kingdom	Europe	22	4594.08	6403	0.683276	137376909
ERR4905542	PRJEB37886	AMPLICON	SAMEA7672507	ERX4772366	COG-UK/QEUH-B676FB	Illumina NovaSeq 6000	PAIRED	PCR	VIRAL RNA	Severe acute respiratory syndrome coronavirus 2	Homo sapiens	ILLUMINA	2020-11-11	United Kingdom	Europe	26	4065.21	3815	0.934321	121561889
ERR4905543	PRJEB37886	AMPLICON	SAMEA7672508	ERX4772367	COG-UK/QEUH-B6C59F	Illumina NovaSeq 6000	PAIRED	PCR	VIRAL RNA	Severe acute respiratory syndrome coronavirus 2	Homo sapiens	ILLUMINA	2020-11-11	United Kingdom	Europe	22	4475.9	4564	0.889643	133842887
ERR4905544	PRJEB37886	AMPLICON	SAMEA7672509	ERX4772368	COG-UK/QEUH-B677BC	Illumina NovaSeq 6000	PAIRED	PCR	VIRAL RNA	Severe acute respiratory syndrome coronavirus 2	Homo sapiens	ILLUMINA	2020-11-11	United Kingdom	Europe	29	4482.59	4805	0.841755	134043002
ERR4905545	PRJEB37886	AMPLICON	SAMEA7672510	ERX4772369	COG-UK/QEUH-B6C641	Illumina NovaSeq 6000	PAIRED	PCR	VIRAL RNA	Severe acute respiratory syndrome coronavirus 2	Homo sapiens	ILLUMINA	2020-11-11	United Kingdom	Europe	23	4484.35	5047	0.788416	134095448
ERR4905546	PRJEB37886	AMPLICON	SAMEA7672511	ERX4772370	COG-UK/QEUH-B67691	Illumina NovaSeq 6000	PAIRED	PCR	VIRAL RNA	Severe acute respiratory syndrome coronavirus 2	Homo sapiens	ILLUMINA	2020-11-11	United Kingdom	Europe	24	4605.23	6404	0.697054	137710123
ERR4905547	PRJEB37886	AMPLICON	SAMEA7672512	ERX4772371	COG-UK/QEUH-B68487	Illumina NovaSeq 6000	PAIRED	PCR	VIRAL RNA	Severe acute respiratory syndrome coronavirus 2	Homo sapiens	ILLUMINA	2020-11-11	United Kingdom	Europe	27	4452.28	4502	0.927031	133136415
ERR4905548	PRJEB37886	AMPLICON	SAMEA7672513	ERX4772372	COG-UK/QEUH-B6794D	Illumina NovaSeq 6000	PAIRED	PCR	VIRAL RNA	Severe acute respiratory syndrome coronavirus 2	Homo sapiens	ILLUMINA	2020-11-11	United Kingdom	Europe	34	3676.78	3380	0.955322	109946626
ERR4905549	PRJEB37886	AMPLICON	SAMEA7672514	ERX4772373	COG-UK/QEUH-B684A5	Illumina NovaSeq 6000	PAIRED	PCR	VIRAL RNA	Severe acute respiratory syndrome coronavirus 2	Homo sapiens	ILLUMINA	2020-11-11	United Kingdom	Europe	26	4440.72	4367	0.911648	132790991
ERR4905550	PRJEB37886	AMPLICON	SAMEA7672515	ERX4772374	COG-UK/QEUH-B6795C	Illumina NovaSeq 6000	PAIRED	PCR	VIRAL RNA	Severe acute respiratory syndrome coronavirus 2	Homo sapiens	ILLUMINA	2020-11-11	United Kingdom	Europe	23	4440.8	4480	0.905127	132793261
ERR4905551	PRJEB37886	AMPLICON	SAMEA7672516	ERX4772375	COG-UK/QEUH-B67A0E	Illumina NovaSeq 6000	PAIRED	PCR	VIRAL RNA	Severe acute respiratory syndrome coronavirus 2	Homo sapiens	ILLUMINA	2020-11-11	United Kingdom	Europe	23	4540.44	5306	0.767515	135772832
ERR4905552	PRJEB37886	AMPLICON	SAMEA7672517	ERX4772376	COG-UK/QEUH-B6833F	Illumina NovaSeq 6000	PAIRED	PCR	VIRAL RNA	Severe acute respiratory syndrome coronavirus 2	Homo sapiens	ILLUMINA	2020-11-11	United Kingdom	Europe	70	3268.43	2733	0.940508	97735833
ERR4905553	PRJEB37886	AMPLICON	SAMEA7672518	ERX4772377	COG-UK/QEUH-B67AE0	Illumina NovaSeq 6000	PAIRED	PCR	VIRAL RNA	Severe acute respiratory syndrome coronavirus 2	Homo sapiens	ILLUMINA	2020-11-11	United Kingdom	Europe	24	3523.78	3107	0.961542	105371471
ERR4905554	PRJEB37886	AMPLICON	SAMEA7672519	ERX4772378	COG-UK/QEUH-B69AA2	Illumina NovaSeq 6000	PAIRED	PCR	VIRAL RNA	Severe acute respiratory syndrome coronavirus 2	Homo sapiens	ILLUMINA	2020-11-11	United Kingdom	Europe	25	4461.94	4455	0.913554	133425506
ERR4905555	PRJEB37886	AMPLICON	SAMEA7672520	ERX4772379	COG-UK/QEUH-B67998	Illumina NovaSeq 6000	PAIRED	PCR	VIRAL RNA	Severe acute respiratory syndrome coronavirus 2	Homo sapiens	ILLUMINA	2020-11-11	United Kingdom	Europe	24	4473.68	4693	0.864596	133776322
ERR4905556	PRJEB37886	AMPLICON	SAMEA7672521	ERX4772380	COG-UK/QEUH-B67A1D	Illumina NovaSeq 6000	PAIRED	PCR	VIRAL RNA	Severe acute respiratory syndrome coronavirus 2	Homo sapiens	ILLUMINA	2020-11-11	United Kingdom	Europe	25	4474.42	4882	0.769956	133798508
ERR4905557	PRJEB37886	AMPLICON	SAMEA7672522	ERX4772381	COG-UK/QEUH-B69A48	Illumina NovaSeq 6000	PAIRED	PCR	VIRAL RNA	Severe acute respiratory syndrome coronavirus 2	Homo sapiens	ILLUMINA	2020-11-11	United Kingdom	Europe	27	4226.18	4019	0.956426	126375581
ERR4905558	PRJEB37886	AMPLICON	SAMEA7672523	ERX4772382	COG-UK/QEUH-B69A1B	Illumina NovaSeq 6000	PAIRED	PCR	VIRAL RNA	Severe acute respiratory syndrome coronavirus 2	Homo sapiens	ILLUMINA	2020-11-11	United Kingdom	Europe	33	4546.54	5331	0.774069	135955168
ERR4905559	PRJEB37886	AMPLICON	SAMEA7672524	ERX4772383	COG-UK/QEUH-B67B1A	Illumina NovaSeq 6000	PAIRED	PCR	VIRAL RNA	Severe acute respiratory syndrome coronavirus 2	Homo sapiens	ILLUMINA	2020-11-11	United Kingdom	Europe	20	4482.3	4937	0.834498	134034145
ERR4905560	PRJEB37886	AMPLICON	SAMEA7672525	ERX4772384	COG-UK/QEUH-B6C526	Illumina NovaSeq 6000	PAIRED	PCR	VIRAL RNA	Severe acute respiratory syndrome coronavirus 2	Homo sapiens	ILLUMINA	2020-11-11	United Kingdom	Europe	22	4552.64	5447	0.773702	136137616
ERR4905561	PRJEB37886	AMPLICON	SAMEA7672526	ERX4772385	COG-UK/QEUH-B67BA1	Illumina NovaSeq 6000	PAIRED	PCR	VIRAL RNA	Severe acute respiratory syndrome coronavirus 2	Homo sapiens	ILLUMINA	2020-11-11	United Kingdom	Europe	23	4501.33	5173	0.781594	134603190
ERR4905562	PRJEB37886	AMPLICON	SAMEA7672527	ERX4772386	COG-UK/QEUH-B6C5CC	Illumina NovaSeq 6000	PAIRED	PCR	VIRAL RNA	Severe acute respiratory syndrome coronavirus 2	Homo sapiens	ILLUMINA	2020-11-11	United Kingdom	Europe	24	4644.65	7748	0.662041	138889093
ERR4905563	PRJEB37886	AMPLICON	SAMEA7672528	ERX4772387	COG-UK/QEUH-B67C44	Illumina NovaSeq 6000	PAIRED	PCR	VIRAL RNA	Severe acute respiratory syndrome coronavirus 2	Homo sapiens	ILLUMINA	2020-11-11	United Kingdom	Europe	25	4306.25	4065	0.94957	128769754
ERR4905564	PRJEB37886	AMPLICON	SAMEA7672529	ERX4772388	COG-UK/QEUH-B67B29	Illumina NovaSeq 6000	PAIRED	PCR	VIRAL RNA	Severe acute respiratory syndrome coronavirus 2	Homo sapiens	ILLUMINA	2020-11-11	United Kingdom	Europe	27	4277.66	4235	0.92051	127914860
ERR4905565	PRJEB37886	AMPLICON	SAMEA7672530	ERX4772389	COG-UK/QEUH-B6C623	Illumina NovaSeq 6000	PAIRED	PCR	VIRAL RNA	Severe acute respiratory syndrome coronavirus 2	Homo sapiens	ILLUMINA	2020-11-11	United Kingdom	Europe	48	1494.44	821	0.861485	44688158
ERR4905566	PRJEB37886	AMPLICON	SAMEA7672531	ERX4772390	COG-UK/QEUH-B67C53	Illumina NovaSeq 6000	PAIRED	PCR	VIRAL RNA	Severe acute respiratory syndrome coronavirus 2	Homo sapiens	ILLUMINA	2020-11-11	United Kingdom	Europe	32	2659.37	2112	0.936428	79523244
ERR4905567	PRJEB37886	AMPLICON	SAMEA7672532	ERX4772391	COG-UK/QEUH-B6C6AB	Illumina NovaSeq 6000	PAIRED	PCR	VIRAL RNA	Severe acute respiratory syndrome coronavirus 2	Homo sapiens	ILLUMINA	2020-11-10	United Kingdom	Europe	39	4539.51	5201	0.78671	135744970
ERR4905568	PRJEB37886	AMPLICON	SAMEA7672533	ERX4772392	COG-UK/QEUH-B6C553	Illumina NovaSeq 6000	PAIRED	PCR	VIRAL RNA	Severe acute respiratory syndrome coronavirus 2	Homo sapiens	ILLUMINA	2020-11-10	United Kingdom	Europe	123	779.417	330	0.700966	23306903
ERR4905569	PRJEB37886	AMPLICON	SAMEA7672534	ERX4772393	COG-UK/QEUH-B67B38	Illumina NovaSeq 6000	PAIRED	PCR	VIRAL RNA	Severe acute respiratory syndrome coronavirus 2	Homo sapiens	ILLUMINA	2020-11-11	United Kingdom	Europe	23	4470.8	4840	0.845099	133690404
ERR4905570	PRJEB37886	AMPLICON	SAMEA7672535	ERX4772394	COG-UK/QEUH-B6C5AE	Illumina NovaSeq 6000	PAIRED	PCR	VIRAL RNA	Severe acute respiratory syndrome coronavirus 2	Homo sapiens	ILLUMINA	2020-11-10	United Kingdom	Europe	27	4479.72	5018	0.790188	133956987
ERR4905571	PRJEB37886	AMPLICON	SAMEA7672536	ERX4772395	COG-UK/QEUH-B67B74	Illumina NovaSeq 6000	PAIRED	PCR	VIRAL RNA	Severe acute respiratory syndrome coronavirus 2	Homo sapiens	ILLUMINA	2020-11-11	United Kingdom	Europe	21	4596.46	6245	0.711266	137447856
ERR4905572	PRJEB37886	AMPLICON	SAMEA7672537	ERX4772396	COG-UK/QEUH-B67AA4	Illumina NovaSeq 6000	PAIRED	PCR	VIRAL RNA	Severe acute respiratory syndrome coronavirus 2	Homo sapiens	ILLUMINA	2020-11-11	United Kingdom	Europe	27	4625.94	7015	0.696117	138329538
ERR4905573	PRJEB37886	AMPLICON	SAMEA7672538	ERX4772397	COG-UK/QEUH-B69B36	Illumina NovaSeq 6000	PAIRED	PCR	VIRAL RNA	Severe acute respiratory syndrome coronavirus 2	Homo sapiens	ILLUMINA	2020-11-11	United Kingdom	Europe	57	574.875	270	0.735746	17190479
ERR4905574	PRJEB37886	AMPLICON	SAMEA7672539	ERX4772398	COG-UK/QEUH-B67AD1	Illumina NovaSeq 6000	PAIRED	PCR	VIRAL RNA	Severe acute respiratory syndrome coronavirus 2	Homo sapiens	ILLUMINA	2020-11-11	United Kingdom	Europe	20	4505.72	5271	0.768652	134734501
ERR4905575	PRJEB37886	AMPLICON	SAMEA7672540	ERX4772399	COG-UK/QEUH-B69B45	Illumina NovaSeq 6000	PAIRED	PCR	VIRAL RNA	Severe acute respiratory syndrome coronavirus 2	Homo sapiens	ILLUMINA	2020-11-11	United Kingdom	Europe	27	3825.44	3650	0.941611	114392127
ERR4905576	PRJEB37886	AMPLICON	SAMEA7672541	ERX4772400	COG-UK/QEUH-B679C5	Illumina NovaSeq 6000	PAIRED	PCR	VIRAL RNA	Severe acute respiratory syndrome coronavirus 2	Homo sapiens	ILLUMINA	2020-11-11	United Kingdom	Europe	26	4540.83	5796	0.720964	135784292
ERR4905577	PRJEB37886	AMPLICON	SAMEA7672542	ERX4772401	COG-UK/QEUH-B69B54	Illumina NovaSeq 6000	PAIRED	PCR	VIRAL RNA	Severe acute respiratory syndrome coronavirus 2	Homo sapiens	ILLUMINA	2020-11-11	United Kingdom	Europe	29	4522.31	5052	0.797746	135230777
ERR4905578	PRJEB37886	AMPLICON	SAMEA7672543	ERX4772402	COG-UK/QEUH-B6796B	Illumina NovaSeq 6000	PAIRED	PCR	VIRAL RNA	Severe acute respiratory syndrome coronavirus 2	Homo sapiens	ILLUMINA	2020-11-11	United Kingdom	Europe	37	3079.35	2495	0.911146	92081766
ERR4905579	PRJEB37886	AMPLICON	SAMEA7672544	ERX4772403	COG-UK/QEUH-B69B63	Illumina NovaSeq 6000	PAIRED	PCR	VIRAL RNA	Severe acute respiratory syndrome coronavirus 2	Homo sapiens	ILLUMINA	2020-11-11	United Kingdom	Europe	22	4617.28	6748	0.69498	138070512
ERR4905580	PRJEB37886	AMPLICON	SAMEA7672545	ERX4772404	COG-UK/QEUH-B69A66	Illumina NovaSeq 6000	PAIRED	PCR	VIRAL RNA	Severe acute respiratory syndrome coronavirus 2	Homo sapiens	ILLUMINA	2020-11-11	United Kingdom	Europe	37	4501.56	5152	0.786811	134610246
ERR4905581	PRJEB37886	AMPLICON	SAMEA7672546	ERX4772405	COG-UK/QEUH-B67A77	Illumina NovaSeq 6000	PAIRED	PCR	VIRAL RNA	Severe acute respiratory syndrome coronavirus 2	Homo sapiens	ILLUMINA	2020-11-11	United Kingdom	Europe	29	4449.66	4710	0.845801	133058211
ERR4905582	PRJEB37886	AMPLICON	SAMEA7672547	ERX4772406	COG-UK/QEUH-B69AB1	Illumina NovaSeq 6000	PAIRED	PCR	VIRAL RNA	Severe acute respiratory syndrome coronavirus 2	Homo sapiens	ILLUMINA	2020-11-11	United Kingdom	Europe	25	4545.15	5307	0.768384	135913506
ERR4905583	PRJEB37886	AMPLICON	SAMEA7672548	ERX4772407	COG-UK/QEUH-B67A2C	Illumina NovaSeq 6000	PAIRED	PCR	VIRAL RNA	Severe acute respiratory syndrome coronavirus 2	Homo sapiens	ILLUMINA	2020-11-11	United Kingdom	Europe	26	4474	4473	0.899007	133785944
ERR4905584	PRJEB37886	AMPLICON	SAMEA7672549	ERX4772408	COG-UK/QEUH-B67AFF	Illumina NovaSeq 6000	PAIRED	PCR	VIRAL RNA	Severe acute respiratory syndrome coronavirus 2	Homo sapiens	ILLUMINA	2020-11-11	United Kingdom	Europe	26	4358.57	4233	0.945591	130334181
ERR4905585	PRJEB37886	AMPLICON	SAMEA7672550	ERX4772409	COG-UK/QEUH-B69B72	Illumina NovaSeq 6000	PAIRED	PCR	VIRAL RNA	Severe acute respiratory syndrome coronavirus 2	Homo sapiens	ILLUMINA	2020-11-11	United Kingdom	Europe	28	2928.06	2540	0.925526	87557657
ERR4905586	PRJEB37886	AMPLICON	SAMEA7672551	ERX4772410	COG-UK/QEUH-B6661A	Illumina NovaSeq 6000	PAIRED	PCR	VIRAL RNA	Severe acute respiratory syndrome coronavirus 2	Homo sapiens	ILLUMINA	2020-11-10	United Kingdom	Europe	121	926.176	474	0.80002	27695444
ERR4905587	PRJEB37886	AMPLICON	SAMEA7672552	ERX4772411	COG-UK/QEUH-B67B83	Illumina NovaSeq 6000	PAIRED	PCR	VIRAL RNA	Severe acute respiratory syndrome coronavirus 2	Homo sapiens	ILLUMINA	2020-11-11	United Kingdom	Europe	27	4485.27	4589	0.885664	134122995
ERR4905588	PRJEB37886	AMPLICON	SAMEA7672553	ERX4772412	COG-UK/QEUH-B66656	Illumina NovaSeq 6000	PAIRED	PCR	VIRAL RNA	Severe acute respiratory syndrome coronavirus 2	Homo sapiens	ILLUMINA	2020-11-10	United Kingdom	Europe	24	4050.62	3783	0.973514	121125808
ERR4905589	PRJEB37886	AMPLICON	SAMEA7672554	ERX4772413	COG-UK/QEUH-B66568	Illumina NovaSeq 6000	PAIRED	PCR	VIRAL RNA	Severe acute respiratory syndrome coronavirus 2	Homo sapiens	ILLUMINA	2020-11-11	United Kingdom	Europe	24	4612.27	7017	0.674481	137920846
ERR4905590	PRJEB37886	AMPLICON	SAMEA7672555	ERX4772414	COG-UK/QEUH-B67C08	Illumina NovaSeq 6000	PAIRED	PCR	VIRAL RNA	Severe acute respiratory syndrome coronavirus 2	Homo sapiens	ILLUMINA	2020-11-11	United Kingdom	Europe	21	4426.22	4376	0.90516	132357135
ERR4905591	PRJEB37886	AMPLICON	SAMEA7672556	ERX4772415	COG-UK/QEUH-B67B47	Illumina NovaSeq 6000	PAIRED	PCR	VIRAL RNA	Severe acute respiratory syndrome coronavirus 2	Homo sapiens	ILLUMINA	2020-11-11	United Kingdom	Europe	23	4470.83	4587	0.845801	133691306
ERR4905592	PRJEB37886	AMPLICON	SAMEA7672557	ERX4772416	COG-UK/QEUH-B66665	Illumina NovaSeq 6000	PAIRED	PCR	VIRAL RNA	Severe acute respiratory syndrome coronavirus 2	Homo sapiens	ILLUMINA	2020-11-11	United Kingdom	Europe	24	4555.37	5519	0.768485	136219150
ERR4905593	PRJEB37886	AMPLICON	SAMEA7672558	ERX4772417	COG-UK/QEUH-B67C62	Illumina NovaSeq 6000	PAIRED	PCR	VIRAL RNA	Severe acute respiratory syndrome coronavirus 2	Homo sapiens	ILLUMINA	2020-11-11	United Kingdom	Europe	29	3505.56	3236	0.945557	104826670
ERR4905594	PRJEB37886	AMPLICON	SAMEA7672559	ERX4772418	COG-UK/QEUH-B666A1	Illumina NovaSeq 6000	PAIRED	PCR	VIRAL RNA	Severe acute respiratory syndrome coronavirus 2	Homo sapiens	ILLUMINA	2020-11-11	United Kingdom	Europe	25	4518.36	5095	0.794134	135112466
ERR4905595	PRJEB37886	AMPLICON	SAMEA7672560	ERX4772419	COG-UK/QEUH-B67B92	Illumina NovaSeq 6000	PAIRED	PCR	VIRAL RNA	Severe acute respiratory syndrome coronavirus 2	Homo sapiens	ILLUMINA	2020-11-11	United Kingdom	Europe	27	4424.61	4335	0.928101	132308995
ERR4905596	PRJEB37886	AMPLICON	SAMEA7672561	ERX4772420	COG-UK/QEUH-B665B3	Illumina NovaSeq 6000	PAIRED	PCR	VIRAL RNA	Severe acute respiratory syndrome coronavirus 2	Homo sapiens	ILLUMINA	2020-11-11	United Kingdom	Europe	30	4405.27	4312	0.935525	131730852
ERR4905597	PRJEB37886	AMPLICON	SAMEA7672562	ERX4772421	COG-UK/QEUH-B67BCF	Illumina NovaSeq 6000	PAIRED	PCR	VIRAL RNA	Severe acute respiratory syndrome coronavirus 2	Homo sapiens	ILLUMINA	2020-11-11	United Kingdom	Europe	19	4573.51	5658	0.757516	136761598
ERR4905598	PRJEB37886	AMPLICON	SAMEA7672563	ERX4772422	COG-UK/QEUH-B66629	Illumina NovaSeq 6000	PAIRED	PCR	VIRAL RNA	Severe acute respiratory syndrome coronavirus 2	Homo sapiens	ILLUMINA	2020-11-11	United Kingdom	Europe	24	4517.97	4736	0.844129	135100943
ERR4905599	PRJEB37886	AMPLICON	SAMEA7672564	ERX4772423	COG-UK/QEUH-B67C17	Illumina NovaSeq 6000	PAIRED	PCR	VIRAL RNA	Severe acute respiratory syndrome coronavirus 2	Homo sapiens	ILLUMINA	2020-11-11	United Kingdom	Europe	26	4467.32	4994	0.791325	133586272
ERR4905600	PRJEB37886	AMPLICON	SAMEA7672565	ERX4772424	COG-UK/QEUH-B69AFD	Illumina NovaSeq 6000	PAIRED	PCR	VIRAL RNA	Severe acute respiratory syndrome coronavirus 2	Homo sapiens	ILLUMINA	2020-11-11	United Kingdom	Europe	53	2069.81	1522	0.936695	61893645
ERR4905601	PRJEB37886	AMPLICON	SAMEA7672566	ERX4772425	COG-UK/QEUH-B67AB3	Illumina NovaSeq 6000	PAIRED	PCR	VIRAL RNA	Severe acute respiratory syndrome coronavirus 2	Homo sapiens	ILLUMINA	2020-11-11	United Kingdom	Europe	30	3271.19	2967	0.961542	97818465
ERR4905602	PRJEB37886	AMPLICON	SAMEA7672567	ERX4772426	COG-UK/QEUH-B69AC0	Illumina NovaSeq 6000	PAIRED	PCR	VIRAL RNA	Severe acute respiratory syndrome coronavirus 2	Homo sapiens	ILLUMINA	2020-11-11	United Kingdom	Europe	22	4574.17	5800	0.749824	136781433
ERR4905603	PRJEB37886	AMPLICON	SAMEA7672568	ERX4772427	COG-UK/QEUH-B679E3	Illumina NovaSeq 6000	PAIRED	PCR	VIRAL RNA	Severe acute respiratory syndrome coronavirus 2	Homo sapiens	ILLUMINA	2020-11-10	United Kingdom	Europe	26	4530.61	5482	0.779855	135478862
ERR4905604	PRJEB37886	AMPLICON	SAMEA7672569	ERX4772428	COG-UK/QEUH-B67A3B	Illumina NovaSeq 6000	PAIRED	PCR	VIRAL RNA	Severe acute respiratory syndrome coronavirus 2	Homo sapiens	ILLUMINA	2020-11-11	United Kingdom	Europe	27	4428.03	4282	0.942548	132411384
ERR4905605	PRJEB37886	AMPLICON	SAMEA7672570	ERX4772429	COG-UK/QEUH-B69A2A	Illumina NovaSeq 6000	PAIRED	PCR	VIRAL RNA	Severe acute respiratory syndrome coronavirus 2	Homo sapiens	ILLUMINA	2020-11-11	United Kingdom	Europe	22	4516.21	4886	0.856101	135048340
ERR4905606	PRJEB37886	AMPLICON	SAMEA7672571	ERX4772430	COG-UK/QEUH-B679A7	Illumina NovaSeq 6000	PAIRED	PCR	VIRAL RNA	Severe acute respiratory syndrome coronavirus 2	Homo sapiens	ILLUMINA	2020-11-11	United Kingdom	Europe	24	4294.01	4007	0.947764	128403692
ERR4905607	PRJEB37886	AMPLICON	SAMEA7672572	ERX4772431	COG-UK/QEUH-B69A75	Illumina NovaSeq 6000	PAIRED	PCR	VIRAL RNA	Severe acute respiratory syndrome coronavirus 2	Homo sapiens	ILLUMINA	2020-11-11	United Kingdom	Europe	23	4333.76	4139	0.958599	129592554
ERR4905608	PRJEB37886	AMPLICON	SAMEA7672573	ERX4772432	COG-UK/QEUH-B67A86	Illumina NovaSeq 6000	PAIRED	PCR	VIRAL RNA	Severe acute respiratory syndrome coronavirus 2	Homo sapiens	ILLUMINA	2020-11-11	United Kingdom	Europe	33	4490.02	4790	0.859479	134265124
ERR4905609	PRJEB37886	AMPLICON	SAMEA7672574	ERX4772433	COG-UK/QEUH-B69A39	Illumina NovaSeq 6000	PAIRED	PCR	VIRAL RNA	Severe acute respiratory syndrome coronavirus 2	Homo sapiens	ILLUMINA	2020-11-11	United Kingdom	Europe	25	4348.04	4069	0.93004	130019367
ERR4905610	PRJEB37886	AMPLICON	SAMEA7672575	ERX4772434	COG-UK/QEUH-B69A57	Illumina NovaSeq 6000	PAIRED	PCR	VIRAL RNA	Severe acute respiratory syndrome coronavirus 2	Homo sapiens	ILLUMINA	2020-11-11	United Kingdom	Europe	26	4432.56	4587	0.833328	132546762
ERR4905611	PRJEB37886	AMPLICON	SAMEA7672576	ERX4772435	COG-UK/QEUH-B6797A	Illumina NovaSeq 6000	PAIRED	PCR	VIRAL RNA	Severe acute respiratory syndrome coronavirus 2	Homo sapiens	ILLUMINA	2020-11-11	United Kingdom	Europe	27	3388.66	3077	0.955322	101331208
ERR4905612	PRJEB37886	AMPLICON	SAMEA7672577	ERX4772436	COG-UK/QEUH-B69A84	Illumina NovaSeq 6000	PAIRED	PCR	VIRAL RNA	Severe acute respiratory syndrome coronavirus 2	Homo sapiens	ILLUMINA	2020-11-11	United Kingdom	Europe	27	4590.92	6092	0.720898	137282424
ERR4905613	PRJEB37886	AMPLICON	SAMEA7672578	ERX4772437	COG-UK/QEUH-B665E0	Illumina NovaSeq 6000	PAIRED	PCR	VIRAL RNA	Severe acute respiratory syndrome coronavirus 2	Homo sapiens	ILLUMINA	2020-11-11	United Kingdom	Europe	66	340.649	104	0.518276	10186424
ERR4905614	PRJEB37886	AMPLICON	SAMEA7672579	ERX4772438	COG-UK/QEUH-B67B56	Illumina NovaSeq 6000	PAIRED	PCR	VIRAL RNA	Severe acute respiratory syndrome coronavirus 2	Homo sapiens	ILLUMINA	2020-11-11	United Kingdom	Europe	20	4594.22	6103	0.720296	137381087
ERR4905615	PRJEB37886	AMPLICON	SAMEA7672580	ERX4772439	COG-UK/QEUH-B666B0	Illumina NovaSeq 6000	PAIRED	PCR	VIRAL RNA	Severe acute respiratory syndrome coronavirus 2	Homo sapiens	ILLUMINA	2020-11-11	United Kingdom	Europe	35	4347.78	4168	0.925894	130011767
ERR4905616	PRJEB37886	AMPLICON	SAMEA7672581	ERX4772440	COG-UK/QEUH-B67BED	Illumina NovaSeq 6000	PAIRED	PCR	VIRAL RNA	Severe acute respiratory syndrome coronavirus 2	Homo sapiens	ILLUMINA	2020-11-11	United Kingdom	Europe	23	4499.84	4942	0.816808	134558837
ERR4905617	PRJEB37886	AMPLICON	SAMEA7672582	ERX4772441	COG-UK/QEUH-B66577	Illumina NovaSeq 6000	PAIRED	PCR	VIRAL RNA	Severe acute respiratory syndrome coronavirus 2	Homo sapiens	ILLUMINA	2020-11-11	United Kingdom	Europe	27	4469.16	4855	0.839615	133641225
ERR4905618	PRJEB37886	AMPLICON	SAMEA7672583	ERX4772442	COG-UK/QEUH-B67C26	Illumina NovaSeq 6000	PAIRED	PCR	VIRAL RNA	Severe acute respiratory syndrome coronavirus 2	Homo sapiens	ILLUMINA	2020-11-11	United Kingdom	Europe	31	4391.44	4351	0.922583	131317379
ERR4905619	PRJEB37886	AMPLICON	SAMEA7672584	ERX4772443	COG-UK/QEUH-B66638	Illumina NovaSeq 6000	PAIRED	PCR	VIRAL RNA	Severe acute respiratory syndrome coronavirus 2	Homo sapiens	ILLUMINA	2020-11-11	United Kingdom	Europe	22	4444.84	4739	0.814734	132913957
ERR4905620	PRJEB37886	AMPLICON	SAMEA7672585	ERX4772444	COG-UK/QEUH-B67B65	Illumina NovaSeq 6000	PAIRED	PCR	VIRAL RNA	Severe acute respiratory syndrome coronavirus 2	Homo sapiens	ILLUMINA	2020-11-11	United Kingdom	Europe	25	4319.22	4220	0.93392	129157687
ERR4905621	PRJEB37886	AMPLICON	SAMEA7672586	ERX4772445	COG-UK/QEUH-B666CF	Illumina NovaSeq 6000	PAIRED	PCR	VIRAL RNA	Severe acute respiratory syndrome coronavirus 2	Homo sapiens	ILLUMINA	2020-11-11	United Kingdom	Europe	25	4469.35	4851	0.83296	133646831
ERR4905622	PRJEB37886	AMPLICON	SAMEA7672587	ERX4772446	COG-UK/QEUH-B67BDE	Illumina NovaSeq 6000	PAIRED	PCR	VIRAL RNA	Severe acute respiratory syndrome coronavirus 2	Homo sapiens	ILLUMINA	2020-11-11	United Kingdom	Europe	25	4409.69	4319	0.90011	131863076
ERR4905623	PRJEB37886	AMPLICON	SAMEA7672588	ERX4772447	COG-UK/QEUH-B66586	Illumina NovaSeq 6000	PAIRED	PCR	VIRAL RNA	Severe acute respiratory syndrome coronavirus 2	Homo sapiens	ILLUMINA	2020-11-11	United Kingdom	Europe	33	4596.93	6391	0.723339	137462045
ERR4905624	PRJEB37886	AMPLICON	SAMEA7672589	ERX4772448	COG-UK/QEUH-B67C35	Illumina NovaSeq 6000	PAIRED	PCR	VIRAL RNA	Severe acute respiratory syndrome coronavirus 2	Homo sapiens	ILLUMINA	2020-11-11	United Kingdom	Europe	24	4422.59	4299	0.93295	132248715
ERR4905625	PRJEB37886	AMPLICON	SAMEA7672590	ERX4772449	COG-UK/QEUH-B665C2	Illumina NovaSeq 6000	PAIRED	PCR	VIRAL RNA	Severe acute respiratory syndrome coronavirus 2	Homo sapiens	ILLUMINA	2020-11-11	United Kingdom	Europe	22	4468.92	4874	0.827275	133634028
ERR4905626	PRJEB37886	AMPLICON	SAMEA7672591	ERX4772450	COG-UK/QEUH-B67C71	Illumina NovaSeq 6000	PAIRED	PCR	VIRAL RNA	Severe acute respiratory syndrome coronavirus 2	Homo sapiens	ILLUMINA	2020-11-11	United Kingdom	Europe	26	4489.19	4759	0.849146	134240191
ERR4905627	PRJEB37886	AMPLICON	SAMEA7672592	ERX4772451	COG-UK/QEUH-B66674	Illumina NovaSeq 6000	PAIRED	PCR	VIRAL RNA	Severe acute respiratory syndrome coronavirus 2	Homo sapiens	ILLUMINA	2020-11-11	United Kingdom	Europe	24	4626.25	6662	0.71451	138338866
ERR4905628	PRJEB37886	AMPLICON	SAMEA7672593	ERX4772452	COG-UK/QEUH-B67BFC	Illumina NovaSeq 6000	PAIRED	PCR	VIRAL RNA	Severe acute respiratory syndrome coronavirus 2	Homo sapiens	ILLUMINA	2020-11-11	United Kingdom	Europe	24	4451.19	4553	0.851219	133103824
ERR4905629	PRJEB37886	AMPLICON	SAMEA7672594	ERX4772453	COG-UK/QEUH-B67989	Illumina NovaSeq 6000	PAIRED	PCR	VIRAL RNA	Severe acute respiratory syndrome coronavirus 2	Homo sapiens	ILLUMINA	2020-11-11	United Kingdom	Europe	26	4568.47	5916	0.729459	136610821
ERR4905630	PRJEB37886	AMPLICON	SAMEA7672595	ERX4772454	COG-UK/QEUH-B69ADF	Illumina NovaSeq 6000	PAIRED	PCR	VIRAL RNA	Severe acute respiratory syndrome coronavirus 2	Homo sapiens	ILLUMINA	2020-11-11	United Kingdom	Europe	75	329.284	122	0.570946	9846569
ERR4905631	PRJEB37886	AMPLICON	SAMEA7672596	ERX4772455	COG-UK/QEUH-B679B6	Illumina NovaSeq 6000	PAIRED	PCR	VIRAL RNA	Severe acute respiratory syndrome coronavirus 2	Homo sapiens	ILLUMINA	2020-11-11	United Kingdom	Europe	25	4579.47	5515	0.755911	136939910
ERR4905632	PRJEB37886	AMPLICON	SAMEA7672597	ERX4772456	COG-UK/QEUH-B69B09	Illumina NovaSeq 6000	PAIRED	PCR	VIRAL RNA	Severe acute respiratory syndrome coronavirus 2	Homo sapiens	ILLUMINA	2020-11-11	United Kingdom	Europe	33	4298.78	4219	0.931077	128546519
ERR4905633	PRJEB37886	AMPLICON	SAMEA7672598	ERX4772457	COG-UK/QEUH-B679F2	Illumina NovaSeq 6000	PAIRED	PCR	VIRAL RNA	Severe acute respiratory syndrome coronavirus 2	Homo sapiens	ILLUMINA	2020-11-11	United Kingdom	Europe	33	4321.32	4264	0.888138	129220313
ERR4905634	PRJEB37886	AMPLICON	SAMEA7672599	ERX4772458	COG-UK/QEUH-B69B27	Illumina NovaSeq 6000	PAIRED	PCR	VIRAL RNA	Severe acute respiratory syndrome coronavirus 2	Homo sapiens	ILLUMINA	2020-11-11	United Kingdom	Europe	24	4460.82	4547	0.888339	133391884
ERR4905635	PRJEB37886	AMPLICON	SAMEA7672600	ERX4772459	COG-UK/QEUH-B67A4A	Illumina NovaSeq 6000	PAIRED	PCR	VIRAL RNA	Severe acute respiratory syndrome coronavirus 2	Homo sapiens	ILLUMINA	2020-11-11	United Kingdom	Europe	22	4327.9	4144	0.916697	129417216
ERR4905636	PRJEB37886	AMPLICON	SAMEA7672601	ERX4772460	COG-UK/QEUH-B69A93	Illumina NovaSeq 6000	PAIRED	PCR	VIRAL RNA	Severe acute respiratory syndrome coronavirus 2	Homo sapiens	ILLUMINA	2020-11-11	United Kingdom	Europe	24	4559.7	5782	0.746748	136348757
ERR4905637	PRJEB37886	AMPLICON	SAMEA7672602	ERX4772461	COG-UK/QEUH-B69820	Illumina NovaSeq 6000	PAIRED	PCR	VIRAL RNA	Severe acute respiratory syndrome coronavirus 2	Homo sapiens	ILLUMINA	2020-11-11	United Kingdom	Europe	22	4522.1	5001	0.789051	135224485
ERR4905638	PRJEB37886	AMPLICON	SAMEA7672603	ERX4772462	COG-UK/QEUH-B692AA	Illumina NovaSeq 6000	PAIRED	PCR	VIRAL RNA	Severe acute respiratory syndrome coronavirus 2	Homo sapiens	ILLUMINA	2020-11-11	United Kingdom	Europe	27	4214.96	4034	0.946661	126040024
ERR4905639	PRJEB37886	AMPLICON	SAMEA7672604	ERX4772463	COG-UK/QEUH-B6986C	Illumina NovaSeq 6000	PAIRED	PCR	VIRAL RNA	Severe acute respiratory syndrome coronavirus 2	Homo sapiens	ILLUMINA	2020-11-11	United Kingdom	Europe	22	4485.61	4556	0.898271	134133195
ERR4905640	PRJEB37886	AMPLICON	SAMEA7672605	ERX4772464	COG-UK/QEUH-B69301	Illumina NovaSeq 6000	PAIRED	PCR	VIRAL RNA	Severe acute respiratory syndrome coronavirus 2	Homo sapiens	ILLUMINA	2020-11-11	United Kingdom	Europe	25	4053.13	3719	0.974016	121200807
ERR4905641	PRJEB37886	AMPLICON	SAMEA7672606	ERX4772465	COG-UK/QEUH-B6978D	Illumina NovaSeq 6000	PAIRED	PCR	VIRAL RNA	Severe acute respiratory syndrome coronavirus 2	Homo sapiens	ILLUMINA	2020-11-11	United Kingdom	Europe	25	4635.19	7679	0.651507	138606092
ERR4905642	PRJEB37886	AMPLICON	SAMEA7672607	ERX4772466	COG-UK/QEUH-B66595	Illumina NovaSeq 6000	PAIRED	PCR	VIRAL RNA	Severe acute respiratory syndrome coronavirus 2	Homo sapiens	ILLUMINA	2020-11-09	United Kingdom	Europe	72	1735.33	1202	0.9176	51891664
ERR4905643	PRJEB37886	AMPLICON	SAMEA7672608	ERX4772467	COG-UK/QEUH-B67E5D	Illumina NovaSeq 6000	PAIRED	PCR	VIRAL RNA	Severe acute respiratory syndrome coronavirus 2	Homo sapiens	ILLUMINA	2020-11-11	United Kingdom	Europe	26	4461.67	4779	0.865465	133417308
ERR4905644	PRJEB37886	AMPLICON	SAMEA7672609	ERX4772468	COG-UK/QEUH-B66647	Illumina NovaSeq 6000	PAIRED	PCR	VIRAL RNA	Severe acute respiratory syndrome coronavirus 2	Homo sapiens	ILLUMINA	2020-11-11	United Kingdom	Europe	25	4350.91	4171	0.91847	130105345
ERR4905645	PRJEB37886	AMPLICON	SAMEA7672610	ERX4772469	COG-UK/QEUH-B67DF6	Illumina NovaSeq 6000	PAIRED	PCR	VIRAL RNA	Severe acute respiratory syndrome coronavirus 2	Homo sapiens	ILLUMINA	2020-11-11	United Kingdom	Europe	31	4536.98	5460	0.725446	135669276
ERR4905646	PRJEB37886	AMPLICON	SAMEA7672611	ERX4772470	COG-UK/QEUH-B66683	Illumina NovaSeq 6000	PAIRED	PCR	VIRAL RNA	Severe acute respiratory syndrome coronavirus 2	Homo sapiens	ILLUMINA	2020-11-11	United Kingdom	Europe	22	4579.14	5880	0.737518	136930053
ERR4905647	PRJEB37886	AMPLICON	SAMEA7672612	ERX4772471	COG-UK/QEUH-B67E3F	Illumina NovaSeq 6000	PAIRED	PCR	VIRAL RNA	Severe acute respiratory syndrome coronavirus 2	Homo sapiens	ILLUMINA	2020-11-11	United Kingdom	Europe	23	3979.47	3780	0.934722	118997972
ERR4905648	PRJEB37886	AMPLICON	SAMEA7672613	ERX4772472	COG-UK/QEUH-B665A4	Illumina NovaSeq 6000	PAIRED	PCR	VIRAL RNA	Severe acute respiratory syndrome coronavirus 2	Homo sapiens	ILLUMINA	2020-11-11	United Kingdom	Europe	23	4457.32	4561	0.891048	133287373
ERR4905649	PRJEB37886	AMPLICON	SAMEA7672614	ERX4772473	COG-UK/QEUH-B67E6C	Illumina NovaSeq 6000	PAIRED	PCR	VIRAL RNA	Severe acute respiratory syndrome coronavirus 2	Homo sapiens	ILLUMINA	2020-11-11	United Kingdom	Europe	33	2894.66	2469	0.943183	86559011
ERR4905650	PRJEB37886	AMPLICON	SAMEA7672615	ERX4772474	COG-UK/QEUH-B665FF	Illumina NovaSeq 6000	PAIRED	PCR	VIRAL RNA	Severe acute respiratory syndrome coronavirus 2	Homo sapiens	ILLUMINA	2020-11-11	United Kingdom	Europe	22	4555.87	5752	0.739458	136234184
ERR4905651	PRJEB37886	AMPLICON	SAMEA7672616	ERX4772475	COG-UK/QEUH-B66692	Illumina NovaSeq 6000	PAIRED	PCR	VIRAL RNA	Severe acute respiratory syndrome coronavirus 2	Homo sapiens	ILLUMINA	2020-11-11	United Kingdom	Europe	22	4618.41	6934	0.679096	138104377
ERR4905652	PRJEB37886	AMPLICON	SAMEA7672617	ERX4772476	COG-UK/QEUH-B67E02	Illumina NovaSeq 6000	PAIRED	PCR	VIRAL RNA	Severe acute respiratory syndrome coronavirus 2	Homo sapiens	ILLUMINA	2020-11-11	United Kingdom	Europe	41	3256.18	2855	0.943885	97369448
ERR4905653	PRJEB37886	AMPLICON	SAMEA7672618	ERX4772477	COG-UK/QEUH-B67E4E	Illumina NovaSeq 6000	PAIRED	PCR	VIRAL RNA	Severe acute respiratory syndrome coronavirus 2	Homo sapiens	ILLUMINA	2020-11-11	United Kingdom	Europe	33	4425.17	4654	0.856335	132325963
ERR4905654	PRJEB37886	AMPLICON	SAMEA7672619	ERX4772478	COG-UK/QEUH-B663AA	Illumina NovaSeq 6000	PAIRED	PCR	VIRAL RNA	Severe acute respiratory syndrome coronavirus 2	Homo sapiens	ILLUMINA	2020-11-11	United Kingdom	Europe	27	4685.74	7933	0.664749	140117768
ERR4905655	PRJEB37886	AMPLICON	SAMEA7672620	ERX4772479	COG-UK/QEUH-B67EC6	Illumina NovaSeq 6000	PAIRED	PCR	VIRAL RNA	Severe acute respiratory syndrome coronavirus 2	Homo sapiens	ILLUMINA	2020-11-11	United Kingdom	Europe	38	3294.65	2887	0.945189	98519960
ERR4905656	PRJEB37886	AMPLICON	SAMEA7672621	ERX4772480	COG-UK/QEUH-B697AB	Illumina NovaSeq 6000	PAIRED	PCR	VIRAL RNA	Severe acute respiratory syndrome coronavirus 2	Homo sapiens	ILLUMINA	2020-11-11	United Kingdom	Europe	34	3473.19	3382	0.953282	103858715
ERR4905657	PRJEB37886	AMPLICON	SAMEA7672622	ERX4772481	COG-UK/QEUH-B6932F	Illumina NovaSeq 6000	PAIRED	PCR	VIRAL RNA	Severe acute respiratory syndrome coronavirus 2	Homo sapiens	ILLUMINA	2020-11-11	United Kingdom	Europe	23	4422.35	4434	0.900946	132241504
ERR4905658	PRJEB37886	AMPLICON	SAMEA7672623	ERX4772482	COG-UK/QEUH-B697D8	Illumina NovaSeq 6000	PAIRED	PCR	VIRAL RNA	Severe acute respiratory syndrome coronavirus 2	Homo sapiens	ILLUMINA	2020-11-11	United Kingdom	Europe	28	4003.47	3706	0.94529	119715688
ERR4905659	PRJEB37886	AMPLICON	SAMEA7672624	ERX4772483	COG-UK/QEUH-B6936B	Illumina NovaSeq 6000	PAIRED	PCR	VIRAL RNA	Severe acute respiratory syndrome coronavirus 2	Homo sapiens	ILLUMINA	2020-11-11	United Kingdom	Europe	53	2300.28	1811	0.9382	68785292
ERR4905660	PRJEB37886	AMPLICON	SAMEA7672625	ERX4772484	COG-UK/QEUH-B69802	Illumina NovaSeq 6000	PAIRED	PCR	VIRAL RNA	Severe acute respiratory syndrome coronavirus 2	Homo sapiens	ILLUMINA	2020-11-11	United Kingdom	Europe	27	3949.26	3728	0.945825	118094592
ERR4905661	PRJEB37886	AMPLICON	SAMEA7672626	ERX4772485	COG-UK/QEUH-B693B6	Illumina NovaSeq 6000	PAIRED	PCR	VIRAL RNA	Severe acute respiratory syndrome coronavirus 2	Homo sapiens	ILLUMINA	2020-11-11	United Kingdom	Europe	24	4490.9	5001	0.8558	134291497
ERR4905662	PRJEB37886	AMPLICON	SAMEA7672627	ERX4772486	COG-UK/QEUH-B6983F	Illumina NovaSeq 6000	PAIRED	PCR	VIRAL RNA	Severe acute respiratory syndrome coronavirus 2	Homo sapiens	ILLUMINA	2020-11-11	United Kingdom	Europe	23	4640.86	7579	0.661907	138775610
ERR4905663	PRJEB37886	AMPLICON	SAMEA7672628	ERX4772487	COG-UK/QEUH-B692D7	Illumina NovaSeq 6000	PAIRED	PCR	VIRAL RNA	Severe acute respiratory syndrome coronavirus 2	Homo sapiens	ILLUMINA	2020-11-11	United Kingdom	Europe	27	4602.82	6358	0.734074	137638198
ERR4905664	PRJEB37886	AMPLICON	SAMEA7672629	ERX4772488	COG-UK/QEUH-B6988A	Illumina NovaSeq 6000	PAIRED	PCR	VIRAL RNA	Severe acute respiratory syndrome coronavirus 2	Homo sapiens	ILLUMINA	2020-11-11	United Kingdom	Europe	26	4626.83	6903	0.690366	138356013
ERR4905665	PRJEB37886	AMPLICON	SAMEA7672630	ERX4772489	COG-UK/QEUH-B692B9	Illumina NovaSeq 6000	PAIRED	PCR	VIRAL RNA	Severe acute respiratory syndrome coronavirus 2	Homo sapiens	ILLUMINA	2020-11-11	United Kingdom	Europe	21	4573.68	5789	0.742501	136766659
ERR4905666	PRJEB37886	AMPLICON	SAMEA7672631	ERX4772490	COG-UK/QEUH-B69750	Illumina NovaSeq 6000	PAIRED	PCR	VIRAL RNA	Severe acute respiratory syndrome coronavirus 2	Homo sapiens	ILLUMINA	2020-11-11	United Kingdom	Europe	25	4512.73	5316	0.793198	134944097
ERR4905667	PRJEB37886	AMPLICON	SAMEA7672632	ERX4772491	COG-UK/QEUH-B692E6	Illumina NovaSeq 6000	PAIRED	PCR	VIRAL RNA	Severe acute respiratory syndrome coronavirus 2	Homo sapiens	ILLUMINA	2020-11-11	United Kingdom	Europe	22	4578.9	5586	0.74745	136922919
ERR4905668	PRJEB37886	AMPLICON	SAMEA7672633	ERX4772492	COG-UK/QEUH-B6979C	Illumina NovaSeq 6000	PAIRED	PCR	VIRAL RNA	Severe acute respiratory syndrome coronavirus 2	Homo sapiens	ILLUMINA	2020-11-11	United Kingdom	Europe	24	4507.5	5374	0.763569	134787638
ERR4905669	PRJEB37886	AMPLICON	SAMEA7672634	ERX4772493	COG-UK/QEUH-B6934D	Illumina NovaSeq 6000	PAIRED	PCR	VIRAL RNA	Severe acute respiratory syndrome coronavirus 2	Homo sapiens	ILLUMINA	2020-11-11	United Kingdom	Europe	24	4534.13	5042	0.804802	135583961
ERR4905670	PRJEB37886	AMPLICON	SAMEA7672635	ERX4772494	COG-UK/QEUH-B697E7	Illumina NovaSeq 6000	PAIRED	PCR	VIRAL RNA	Severe acute respiratory syndrome coronavirus 2	Homo sapiens	ILLUMINA	2020-11-11	United Kingdom	Europe	25	4646.52	7674	0.66194	138944879
ERR4905671	PRJEB37886	AMPLICON	SAMEA7672636	ERX4772495	COG-UK/QEUH-B6650E	Illumina NovaSeq 6000	PAIRED	PCR	VIRAL RNA	Severe acute respiratory syndrome coronavirus 2	Homo sapiens	ILLUMINA	2020-11-11	United Kingdom	Europe	36	3949.3	3728	0.921847	118095916
ERR4905672	PRJEB37886	AMPLICON	SAMEA7672637	ERX4772496	COG-UK/QEUH-B663D7	Illumina NovaSeq 6000	PAIRED	PCR	VIRAL RNA	Severe acute respiratory syndrome coronavirus 2	Homo sapiens	ILLUMINA	2020-11-11	United Kingdom	Europe	19	4557.63	5190	0.781995	136286722
ERR4905673	PRJEB37886	AMPLICON	SAMEA7672638	ERX4772497	COG-UK/QEUH-B67F0F	Illumina NovaSeq 6000	PAIRED	PCR	VIRAL RNA	Severe acute respiratory syndrome coronavirus 2	Homo sapiens	ILLUMINA	2020-11-11	United Kingdom	Europe	22	4484.63	4573	0.886533	134103873
ERR4905674	PRJEB37886	AMPLICON	SAMEA7672639	ERX4772498	COG-UK/QEUH-B6642F	Illumina NovaSeq 6000	PAIRED	PCR	VIRAL RNA	Severe acute respiratory syndrome coronavirus 2	Homo sapiens	ILLUMINA	2020-11-11	United Kingdom	Europe	24	4510.02	5088	0.808414	134863063
ERR4905675	PRJEB37886	AMPLICON	SAMEA7672640	ERX4772499	COG-UK/QEUH-B67E99	Illumina NovaSeq 6000	PAIRED	PCR	VIRAL RNA	Severe acute respiratory syndrome coronavirus 2	Homo sapiens	ILLUMINA	2020-11-11	United Kingdom	Europe	28	4430.45	4410	0.879678	132483624
ERR4905676	PRJEB37886	AMPLICON	SAMEA7672641	ERX4772500	COG-UK/QEUH-B6646B	Illumina NovaSeq 6000	PAIRED	PCR	VIRAL RNA	Severe acute respiratory syndrome coronavirus 2	Homo sapiens	ILLUMINA	2020-11-11	United Kingdom	Europe	29	4591.58	6140	0.716885	137302047
ERR4905677	PRJEB37886	AMPLICON	SAMEA7672642	ERX4772501	COG-UK/QEUH-B67EA8	Illumina NovaSeq 6000	PAIRED	PCR	VIRAL RNA	Severe acute respiratory syndrome coronavirus 2	Homo sapiens	ILLUMINA	2020-11-11	United Kingdom	Europe	43	2382.68	1868	0.925693	71249264
ERR4905678	PRJEB37886	AMPLICON	SAMEA7672643	ERX4772502	COG-UK/QEUH-B67EB7	Illumina NovaSeq 6000	PAIRED	PCR	VIRAL RNA	Severe acute respiratory syndrome coronavirus 2	Homo sapiens	ILLUMINA	2020-11-11	United Kingdom	Europe	20	4535.84	5360	0.736381	135635334
ERR4905679	PRJEB37886	AMPLICON	SAMEA7672644	ERX4772503	COG-UK/QEUH-B6643E	Illumina NovaSeq 6000	PAIRED	PCR	VIRAL RNA	Severe acute respiratory syndrome coronavirus 2	Homo sapiens	ILLUMINA	2020-11-11	United Kingdom	Europe	25	4520.91	5117	0.818981	135188709
ERR4905680	PRJEB37886	AMPLICON	SAMEA7672645	ERX4772504	COG-UK/QEUH-B67EE4	Illumina NovaSeq 6000	PAIRED	PCR	VIRAL RNA	Severe acute respiratory syndrome coronavirus 2	Homo sapiens	ILLUMINA	2020-11-11	United Kingdom	Europe	51	1475.34	925	0.915861	44117206
ERR4905681	PRJEB37886	AMPLICON	SAMEA7672646	ERX4772505	COG-UK/QEUH-B67F1E	Illumina NovaSeq 6000	PAIRED	PCR	VIRAL RNA	Severe acute respiratory syndrome coronavirus 2	Homo sapiens	ILLUMINA	2020-11-11	United Kingdom	Europe	27	4429.62	4686	0.857372	132458918
ERR4905682	PRJEB37886	AMPLICON	SAMEA7672647	ERX4772506	COG-UK/QEUH-B6976F	Illumina NovaSeq 6000	PAIRED	PCR	VIRAL RNA	Severe acute respiratory syndrome coronavirus 2	Homo sapiens	ILLUMINA	2020-11-11	United Kingdom	Europe	23	4653.94	7519	0.679263	139166838
ERR4905683	PRJEB37886	AMPLICON	SAMEA7672648	ERX4772507	COG-UK/QEUH-B69398	Illumina NovaSeq 6000	PAIRED	PCR	VIRAL RNA	Severe acute respiratory syndrome coronavirus 2	Homo sapiens	ILLUMINA	2020-11-11	United Kingdom	Europe	25	4636.44	6717	0.700097	138643586
ERR4905684	PRJEB37886	AMPLICON	SAMEA7672649	ERX4772508	COG-UK/QEUH-B69811	Illumina NovaSeq 6000	PAIRED	PCR	VIRAL RNA	Severe acute respiratory syndrome coronavirus 2	Homo sapiens	ILLUMINA	2020-11-11	United Kingdom	Europe	33	3758.32	3462	0.927934	112384922
ERR4905685	PRJEB37886	AMPLICON	SAMEA7672650	ERX4772509	COG-UK/QEUH-B693C5	Illumina NovaSeq 6000	PAIRED	PCR	VIRAL RNA	Severe acute respiratory syndrome coronavirus 2	Homo sapiens	ILLUMINA	2020-11-11	United Kingdom	Europe	22	4517.68	5293	0.787881	135092157
ERR4905686	PRJEB37886	AMPLICON	SAMEA7672651	ERX4772510	COG-UK/QEUH-B69899	Illumina NovaSeq 6000	PAIRED	PCR	VIRAL RNA	Severe acute respiratory syndrome coronavirus 2	Homo sapiens	ILLUMINA	2020-11-11	United Kingdom	Europe	25	4264.79	4126	0.943484	127530066
ERR4905687	PRJEB37886	AMPLICON	SAMEA7672652	ERX4772511	COG-UK/QEUH-B692C8	Illumina NovaSeq 6000	PAIRED	PCR	VIRAL RNA	Severe acute respiratory syndrome coronavirus 2	Homo sapiens	ILLUMINA	2020-11-11	United Kingdom	Europe	23	4497.43	5099	0.80915	134486601
ERR4905688	PRJEB37886	AMPLICON	SAMEA7672653	ERX4772512	COG-UK/QEUH-B697F6	Illumina NovaSeq 6000	PAIRED	PCR	VIRAL RNA	Severe acute respiratory syndrome coronavirus 2	Homo sapiens	ILLUMINA	2020-11-11	United Kingdom	Europe	22	4538.24	5348	0.791626	135707069
ERR4905689	PRJEB37886	AMPLICON	SAMEA7672654	ERX4772513	COG-UK/QEUH-B693D4	Illumina NovaSeq 6000	PAIRED	PCR	VIRAL RNA	Severe acute respiratory syndrome coronavirus 2	Homo sapiens	ILLUMINA	2020-11-11	United Kingdom	Europe	24	4598.4	6158	0.7216	137505811
ERR4905690	PRJEB37886	AMPLICON	SAMEA7672655	ERX4772514	COG-UK/QEUH-B6977E	Illumina NovaSeq 6000	PAIRED	PCR	VIRAL RNA	Severe acute respiratory syndrome coronavirus 2	Homo sapiens	ILLUMINA	2020-11-11	United Kingdom	Europe	23	4604.66	6640	0.678895	137693165
ERR4905691	PRJEB37886	AMPLICON	SAMEA7672656	ERX4772515	COG-UK/QEUH-B69310	Illumina NovaSeq 6000	PAIRED	PCR	VIRAL RNA	Severe acute respiratory syndrome coronavirus 2	Homo sapiens	ILLUMINA	2020-11-11	United Kingdom	Europe	25	4563.87	5268	0.770692	136473318
ERR4905692	PRJEB37886	AMPLICON	SAMEA7672657	ERX4772516	COG-UK/QEUH-B697BA	Illumina NovaSeq 6000	PAIRED	PCR	VIRAL RNA	Severe acute respiratory syndrome coronavirus 2	Homo sapiens	ILLUMINA	2020-11-11	United Kingdom	Europe	24	4526.47	4949	0.808481	135355046
ERR4905693	PRJEB37886	AMPLICON	SAMEA7672658	ERX4772517	COG-UK/QEUH-B6935C	Illumina NovaSeq 6000	PAIRED	PCR	VIRAL RNA	Severe acute respiratory syndrome coronavirus 2	Homo sapiens	ILLUMINA	2020-11-11	United Kingdom	Europe	24	4494.96	4778	0.867204	134412731
ERR4905694	PRJEB37886	AMPLICON	SAMEA7672659	ERX4772518	COG-UK/QEUH-B6984E	Illumina NovaSeq 6000	PAIRED	PCR	VIRAL RNA	Severe acute respiratory syndrome coronavirus 2	Homo sapiens	ILLUMINA	2020-11-11	United Kingdom	Europe	24	4640.18	7717	0.667492	138755183
ERR4905695	PRJEB37886	AMPLICON	SAMEA7672660	ERX4772519	COG-UK/QEUH-B693A7	Illumina NovaSeq 6000	PAIRED	PCR	VIRAL RNA	Severe acute respiratory syndrome coronavirus 2	Homo sapiens	ILLUMINA	2020-11-11	United Kingdom	Europe	29	3585.75	3226	0.936261	107224656
ERR4905696	PRJEB37886	AMPLICON	SAMEA7672661	ERX4772520	COG-UK/QEUH-B6987B	Illumina NovaSeq 6000	PAIRED	PCR	VIRAL RNA	Severe acute respiratory syndrome coronavirus 2	Homo sapiens	ILLUMINA	2020-11-11	United Kingdom	Europe	27	4594.9	6270	0.70207	137401216
ERR4905697	PRJEB37886	AMPLICON	SAMEA7672662	ERX4772521	COG-UK/QEUH-B693E3	Illumina NovaSeq 6000	PAIRED	PCR	VIRAL RNA	Severe acute respiratory syndrome coronavirus 2	Homo sapiens	ILLUMINA	2020-11-11	United Kingdom	Europe	26	4239.81	4060	0.963348	126783075
ERR4905698	PRJEB37886	AMPLICON	SAMEA7672663	ERX4772522	COG-UK/QEUH-B6644D	Illumina NovaSeq 6000	PAIRED	PCR	VIRAL RNA	Severe acute respiratory syndrome coronavirus 2	Homo sapiens	ILLUMINA	2020-11-11	United Kingdom	Europe	21	4521.98	5090	0.814065	135220874
ERR4905699	PRJEB37886	AMPLICON	SAMEA7672664	ERX4772523	COG-UK/QEUH-B67E20	Illumina NovaSeq 6000	PAIRED	PCR	VIRAL RNA	Severe acute respiratory syndrome coronavirus 2	Homo sapiens	ILLUMINA	2020-11-11	United Kingdom	Europe	26	3742.99	3396	0.95666	111926757
ERR4905700	PRJEB37886	AMPLICON	SAMEA7672665	ERX4772524	COG-UK/QEUH-B6647A	Illumina NovaSeq 6000	PAIRED	PCR	VIRAL RNA	Severe acute respiratory syndrome coronavirus 2	Homo sapiens	ILLUMINA	2020-11-11	United Kingdom	Europe	23	4601.21	6110	0.716115	137590020
ERR4905701	PRJEB37886	AMPLICON	SAMEA7672666	ERX4772525	COG-UK/QEUH-B67E7B	Illumina NovaSeq 6000	PAIRED	PCR	VIRAL RNA	Severe acute respiratory syndrome coronavirus 2	Homo sapiens	ILLUMINA	2020-11-11	United Kingdom	Europe	76	1507.99	964	0.862489	45093448
ERR4905702	PRJEB37886	AMPLICON	SAMEA7672667	ERX4772526	COG-UK/QEUH-B67E8A	Illumina NovaSeq 6000	PAIRED	PCR	VIRAL RNA	Severe acute respiratory syndrome coronavirus 2	Homo sapiens	ILLUMINA	2020-11-11	United Kingdom	Europe	24	4642.98	7502	0.673143	138838981
ERR4905703	PRJEB37886	AMPLICON	SAMEA7672668	ERX4772527	COG-UK/QEUH-B664D4	Illumina NovaSeq 6000	PAIRED	PCR	VIRAL RNA	Severe acute respiratory syndrome coronavirus 2	Homo sapiens	ILLUMINA	2020-11-11	United Kingdom	Europe	24	4659.32	7996	0.647627	139327570
ERR4905704	PRJEB37886	AMPLICON	SAMEA7672669	ERX4772528	COG-UK/QEUH-B66F5B	Illumina NovaSeq 6000	PAIRED	PCR	VIRAL RNA	Severe acute respiratory syndrome coronavirus 2	Homo sapiens	ILLUMINA	2020-11-11	United Kingdom	Europe	42	1888.61	1385	0.898171	56475034
ERR4905705	PRJEB37886	AMPLICON	SAMEA7672670	ERX4772529	COG-UK/QEUH-B66489	Illumina NovaSeq 6000	PAIRED	PCR	VIRAL RNA	Severe acute respiratory syndrome coronavirus 2	Homo sapiens	ILLUMINA	2020-11-11	United Kingdom	Europe	25	4650.28	7826	0.661773	139057436
ERR4905706	PRJEB37886	AMPLICON	SAMEA7672671	ERX4772530	COG-UK/QEUH-B66F79	Illumina NovaSeq 6000	PAIRED	PCR	VIRAL RNA	Severe acute respiratory syndrome coronavirus 2	Homo sapiens	ILLUMINA	2020-11-11	United Kingdom	Europe	21	4554.47	5570	0.74026	136192195
ERR4905707	PRJEB37886	AMPLICON	SAMEA7672672	ERX4772531	COG-UK/QEUH-B663B9	Illumina NovaSeq 6000	PAIRED	PCR	VIRAL RNA	Severe acute respiratory syndrome coronavirus 2	Homo sapiens	ILLUMINA	2020-11-11	United Kingdom	Europe	21	4627.57	7282	0.67107	138378173
ERR4905708	PRJEB37886	AMPLICON	SAMEA7672673	ERX4772532	COG-UK/QEUH-B66E30	Illumina NovaSeq 6000	PAIRED	PCR	VIRAL RNA	Severe acute respiratory syndrome coronavirus 2	Homo sapiens	ILLUMINA	2020-11-11	United Kingdom	Europe	21	4574.64	6077	0.71859	136795558
ERR4905709	PRJEB37886	AMPLICON	SAMEA7672674	ERX4772533	COG-UK/QEUH-B66498	Illumina NovaSeq 6000	PAIRED	PCR	VIRAL RNA	Severe acute respiratory syndrome coronavirus 2	Homo sapiens	ILLUMINA	2020-11-11	United Kingdom	Europe	23	4583.5	6163	0.716049	137060299
ERR4905710	PRJEB37886	AMPLICON	SAMEA7672675	ERX4772534	COG-UK/QEUH-B66EE5	Illumina NovaSeq 6000	PAIRED	PCR	VIRAL RNA	Severe acute respiratory syndrome coronavirus 2	Homo sapiens	ILLUMINA	2020-11-11	United Kingdom	Europe	22	4660.84	7988	0.665184	139372954
ERR4905711	PRJEB37886	AMPLICON	SAMEA7672676	ERX4772535	COG-UK/QEUH-B697C9	Illumina NovaSeq 6000	PAIRED	PCR	VIRAL RNA	Severe acute respiratory syndrome coronavirus 2	Homo sapiens	ILLUMINA	2020-11-11	United Kingdom	Europe	28	4472.96	4461	0.888874	133754790
ERR4905712	PRJEB37886	AMPLICON	SAMEA7672677	ERX4772536	COG-UK/QEUH-B692F5	Illumina NovaSeq 6000	PAIRED	PCR	VIRAL RNA	Severe acute respiratory syndrome coronavirus 2	Homo sapiens	ILLUMINA	2020-11-11	United Kingdom	Europe	29	4330.78	4234	0.910678	129503330
ERR4905713	PRJEB37886	AMPLICON	SAMEA7672678	ERX4772537	COG-UK/QEUH-B698A8	Illumina NovaSeq 6000	PAIRED	PCR	VIRAL RNA	Severe acute respiratory syndrome coronavirus 2	Homo sapiens	ILLUMINA	2020-11-10	United Kingdom	Europe	27	4634.48	7408	0.677123	138584907
ERR4905714	PRJEB37886	AMPLICON	SAMEA7672679	ERX4772538	COG-UK/QEUH-B6933E	Illumina NovaSeq 6000	PAIRED	PCR	VIRAL RNA	Severe acute respiratory syndrome coronavirus 2	Homo sapiens	ILLUMINA	2020-11-11	United Kingdom	Europe	24	4453.43	4498	0.856503	133170841
ERR4905715	PRJEB37886	AMPLICON	SAMEA7672680	ERX4772539	COG-UK/QEUH-B6985D	Illumina NovaSeq 6000	PAIRED	PCR	VIRAL RNA	Severe acute respiratory syndrome coronavirus 2	Homo sapiens	ILLUMINA	2020-11-11	United Kingdom	Europe	27	4593.3	6304	0.701736	137353490
ERR4905716	PRJEB37886	AMPLICON	SAMEA7672681	ERX4772540	COG-UK/QEUH-B68CBC	Illumina NovaSeq 6000	PAIRED	PCR	VIRAL RNA	Severe acute respiratory syndrome coronavirus 2	Homo sapiens	ILLUMINA	2020-11-11	United Kingdom	Europe	39	2567.51	2077	0.919607	76776187
ERR4905717	PRJEB37886	AMPLICON	SAMEA7672682	ERX4772541	COG-UK/QEUH-B68E4D	Illumina NovaSeq 6000	PAIRED	PCR	VIRAL RNA	Severe acute respiratory syndrome coronavirus 2	Homo sapiens	ILLUMINA	2020-11-11	United Kingdom	Europe	30	4455.6	4587	0.869612	133235677
ERR4905718	PRJEB37886	AMPLICON	SAMEA7672683	ERX4772542	COG-UK/QEUH-B68B82	Illumina NovaSeq 6000	PAIRED	PCR	VIRAL RNA	Severe acute respiratory syndrome coronavirus 2	Homo sapiens	ILLUMINA	2020-11-11	United Kingdom	Europe	28	3068.58	2754	0.952881	91759639
ERR4905719	PRJEB37886	AMPLICON	SAMEA7672684	ERX4772543	COG-UK/QEUH-B68E98	Illumina NovaSeq 6000	PAIRED	PCR	VIRAL RNA	Severe acute respiratory syndrome coronavirus 2	Homo sapiens	ILLUMINA	2020-11-11	United Kingdom	Europe	60	1690.51	1075	0.875999	50551272
ERR4905720	PRJEB37886	AMPLICON	SAMEA7672685	ERX4772544	COG-UK/QEUH-B68C07	Illumina NovaSeq 6000	PAIRED	PCR	VIRAL RNA	Severe acute respiratory syndrome coronavirus 2	Homo sapiens	ILLUMINA	2020-11-11	United Kingdom	Europe	27	4517.8	4609	0.868274	135095719
ERR4905721	PRJEB37886	AMPLICON	SAMEA7672686	ERX4772545	COG-UK/QEUH-B68F1D	Illumina NovaSeq 6000	PAIRED	PCR	VIRAL RNA	Severe acute respiratory syndrome coronavirus 2	Homo sapiens	ILLUMINA	2020-11-11	United Kingdom	Europe	27	3052.08	2543	0.96482	91266371
ERR4905722	PRJEB37886	AMPLICON	SAMEA7672687	ERX4772546	COG-UK/QEUH-B68C43	Illumina NovaSeq 6000	PAIRED	PCR	VIRAL RNA	Severe acute respiratory syndrome coronavirus 2	Homo sapiens	ILLUMINA	2020-11-11	United Kingdom	Europe	41	3529.29	3206	0.95666	105536353
ERR4905723	PRJEB37886	AMPLICON	SAMEA7672688	ERX4772547	COG-UK/QEUH-B68F59	Illumina NovaSeq 6000	PAIRED	PCR	VIRAL RNA	Severe acute respiratory syndrome coronavirus 2	Homo sapiens	ILLUMINA	2020-11-11	United Kingdom	Europe	24	4586.42	6187	0.712069	137147640
ERR4905724	PRJEB37886	AMPLICON	SAMEA7672689	ERX4772548	COG-UK/QEUH-B68C61	Illumina NovaSeq 6000	PAIRED	PCR	VIRAL RNA	Severe acute respiratory syndrome coronavirus 2	Homo sapiens	ILLUMINA	2020-11-11	United Kingdom	Europe	25	4595.49	6320	0.701669	137418893
ERR4905725	PRJEB37886	AMPLICON	SAMEA7672690	ERX4772549	COG-UK/QEUH-B7EAD7	Illumina NovaSeq 6000	PAIRED	PCR	VIRAL RNA	Severe acute respiratory syndrome coronavirus 2	Homo sapiens	ILLUMINA	2020-11-14	United Kingdom	Europe	21	4452.03	4607	0.857105	133129180
ERR4905726	PRJEB37886	AMPLICON	SAMEA7672691	ERX4772550	COG-UK/CAMC-B7842A	Illumina NovaSeq 6000	PAIRED	PCR	VIRAL RNA	Severe acute respiratory syndrome coronavirus 2	Homo sapiens	ILLUMINA	2020-11-11	United Kingdom	Europe	38	4644.67	8001	0.648029	138889632
ERR4905727	PRJEB37886	AMPLICON	SAMEA7672692	ERX4772551	COG-UK/QEUH-B7EB10	Illumina NovaSeq 6000	PAIRED	PCR	VIRAL RNA	Severe acute respiratory syndrome coronavirus 2	Homo sapiens	ILLUMINA	2020-11-14	United Kingdom	Europe	101	1007.3	619	0.853326	30121187
ERR4905728	PRJEB37886	AMPLICON	SAMEA7672693	ERX4772552	COG-UK/CAMC-B783B4	Illumina NovaSeq 6000	PAIRED	PCR	VIRAL RNA	Severe acute respiratory syndrome coronavirus 2	Homo sapiens	ILLUMINA	2020-11-11	United Kingdom	Europe	24	4648.4	8000	0.642912	139001154
ERR4905729	PRJEB37886	AMPLICON	SAMEA7672694	ERX4772553	COG-UK/QEUH-B7EB3E	Illumina NovaSeq 6000	PAIRED	PCR	VIRAL RNA	Severe acute respiratory syndrome coronavirus 2	Homo sapiens	ILLUMINA	2020-11-14	United Kingdom	Europe	23	4410.23	4305	0.878139	131879044
ERR4905730	PRJEB37886	AMPLICON	SAMEA7672695	ERX4772554	COG-UK/CAMC-B77A0B	Illumina NovaSeq 6000	PAIRED	PCR	VIRAL RNA	Severe acute respiratory syndrome coronavirus 2	Homo sapiens	ILLUMINA	2020-11-11	United Kingdom	Europe	24	4664.7	7999	0.652075	139488642
ERR4905731	PRJEB37886	AMPLICON	SAMEA7672696	ERX4772555	COG-UK/CAMC-B779FF	Illumina NovaSeq 6000	PAIRED	PCR	VIRAL RNA	Severe acute respiratory syndrome coronavirus 2	Homo sapiens	ILLUMINA	2020-11-11	United Kingdom	Europe	25	4632.02	7967	0.646791	138511355
ERR4905732	PRJEB37886	AMPLICON	SAMEA7672697	ERX4772556	COG-UK/CAMC-B779E0	Illumina NovaSeq 6000	PAIRED	PCR	VIRAL RNA	Severe acute respiratory syndrome coronavirus 2	Homo sapiens	ILLUMINA	2020-11-11	United Kingdom	Europe	24	4637.65	7996	0.661706	138679571
ERR4905733	PRJEB37886	AMPLICON	SAMEA7672698	ERX4772557	COG-UK/QEUH-B7EFAB	Illumina NovaSeq 6000	PAIRED	PCR	VIRAL RNA	Severe acute respiratory syndrome coronavirus 2	Homo sapiens	ILLUMINA	2020-11-14	United Kingdom	Europe	55	2413.13	2020	0.935625	72159849
ERR4905734	PRJEB37886	AMPLICON	SAMEA7672699	ERX4772558	COG-UK/CAMC-B778D4	Illumina NovaSeq 6000	PAIRED	PCR	VIRAL RNA	Severe acute respiratory syndrome coronavirus 2	Homo sapiens	ILLUMINA	2020-11-11	United Kingdom	Europe	23	4645.05	7998	0.654182	138900879
ERR4905735	PRJEB37886	AMPLICON	SAMEA7672700	ERX4772559	COG-UK/QEUH-B7F07A	Illumina NovaSeq 6000	PAIRED	PCR	VIRAL RNA	Severe acute respiratory syndrome coronavirus 2	Homo sapiens	ILLUMINA	2020-11-14	United Kingdom	Europe	32	3418.01	3203	0.972277	102208609
ERR4905736	PRJEB37886	AMPLICON	SAMEA7672701	ERX4772560	COG-UK/CAMC-B7791D	Illumina NovaSeq 6000	PAIRED	PCR	VIRAL RNA	Severe acute respiratory syndrome coronavirus 2	Homo sapiens	ILLUMINA	2020-11-11	United Kingdom	Europe	24	4468.09	4867	0.80721	133609338
ERR4905737	PRJEB37886	AMPLICON	SAMEA7672702	ERX4772561	COG-UK/QEUH-B7EF6F	Illumina NovaSeq 6000	PAIRED	PCR	VIRAL RNA	Severe acute respiratory syndrome coronavirus 2	Homo sapiens	ILLUMINA	2020-11-14	United Kingdom	Europe	32	4654.48	7996	0.649667	139182950
ERR4905738	PRJEB37886	AMPLICON	SAMEA7672703	ERX4772562	COG-UK/CAMC-B7792C	Illumina NovaSeq 6000	PAIRED	PCR	VIRAL RNA	Severe acute respiratory syndrome coronavirus 2	Homo sapiens	ILLUMINA	2020-11-11	United Kingdom	Europe	23	4633.03	7992	0.658295	138541450
ERR4905739	PRJEB37886	AMPLICON	SAMEA7672704	ERX4772563	COG-UK/QEUH-B82724	Illumina NovaSeq 6000	PAIRED	PCR	VIRAL RNA	Severe acute respiratory syndrome coronavirus 2	Homo sapiens	ILLUMINA	2020-11-14	United Kingdom	Europe	25	4581.01	6654	0.699395	136985906
ERR4905740	PRJEB37886	AMPLICON	SAMEA7672705	ERX4772564	COG-UK/QEUH-B825DF	Illumina NovaSeq 6000	PAIRED	PCR	VIRAL RNA	Severe acute respiratory syndrome coronavirus 2	Homo sapiens	ILLUMINA	2020-11-14	United Kingdom	Europe	76	1381.38	945	0.895863	41307482
ERR4905741	PRJEB37886	AMPLICON	SAMEA7672706	ERX4772565	COG-UK/QEUH-B82751	Illumina NovaSeq 6000	PAIRED	PCR	VIRAL RNA	Severe acute respiratory syndrome coronavirus 2	Homo sapiens	ILLUMINA	2020-11-14	United Kingdom	Europe	41	4632.95	7999	0.641441	138538962
ERR4905742	PRJEB37886	AMPLICON	SAMEA7672707	ERX4772566	COG-UK/QEUH-B82645	Illumina NovaSeq 6000	PAIRED	PCR	VIRAL RNA	Severe acute respiratory syndrome coronavirus 2	Homo sapiens	ILLUMINA	2020-11-14	United Kingdom	Europe	20	4626.19	7895	0.640437	138336962
ERR4905743	PRJEB37886	AMPLICON	SAMEA7672708	ERX4772567	COG-UK/QEUH-B82681	Illumina NovaSeq 6000	PAIRED	PCR	VIRAL RNA	Severe acute respiratory syndrome coronavirus 2	Homo sapiens	ILLUMINA	2020-11-14	United Kingdom	Europe	30	4600.23	7214	0.675651	137560723
ERR4905744	PRJEB37886	AMPLICON	SAMEA7672709	ERX4772568	COG-UK/QEUH-B82636	Illumina NovaSeq 6000	PAIRED	PCR	VIRAL RNA	Severe acute respiratory syndrome coronavirus 2	Homo sapiens	ILLUMINA	2020-11-14	United Kingdom	Europe	24	4669.04	8000	0.637762	139618256
ERR4905745	PRJEB37886	AMPLICON	SAMEA7672710	ERX4772569	COG-UK/QEUH-B82733	Illumina NovaSeq 6000	PAIRED	PCR	VIRAL RNA	Severe acute respiratory syndrome coronavirus 2	Homo sapiens	ILLUMINA	2020-11-14	United Kingdom	Europe	55	2209.58	1816	0.947698	66073178
ERR4905746	PRJEB37886	AMPLICON	SAMEA7672711	ERX4772570	COG-UK/QEUH-B82609	Illumina NovaSeq 6000	PAIRED	PCR	VIRAL RNA	Severe acute respiratory syndrome coronavirus 2	Homo sapiens	ILLUMINA	2020-11-14	United Kingdom	Europe	22	4629.56	7995	0.649567	138437698
ERR4905747	PRJEB37886	AMPLICON	SAMEA7672712	ERX4772571	COG-UK/QEUH-B82654	Illumina NovaSeq 6000	PAIRED	PCR	VIRAL RNA	Severe acute respiratory syndrome coronavirus 2	Homo sapiens	ILLUMINA	2020-11-14	United Kingdom	Europe	109	1153.21	720	0.896599	34484441
ERR4905748	PRJEB37886	AMPLICON	SAMEA7672713	ERX4772572	COG-UK/QEUH-B82575	Illumina NovaSeq 6000	PAIRED	PCR	VIRAL RNA	Severe acute respiratory syndrome coronavirus 2	Homo sapiens	ILLUMINA	2020-11-14	United Kingdom	Europe	22	4650.76	7988	0.645186	139071778
ERR4905749	PRJEB37886	AMPLICON	SAMEA7672714	ERX4772573	COG-UK/QEUH-B826FA	Illumina NovaSeq 6000	PAIRED	PCR	VIRAL RNA	Severe acute respiratory syndrome coronavirus 2	Homo sapiens	ILLUMINA	2020-11-13	United Kingdom	Europe	25	4656.36	8001	0.638498	139239245
ERR4905750	PRJEB37886	AMPLICON	SAMEA7672715	ERX4772574	COG-UK/QEUH-B82618	Illumina NovaSeq 6000	PAIRED	PCR	VIRAL RNA	Severe acute respiratory syndrome coronavirus 2	Homo sapiens	ILLUMINA	2020-11-14	United Kingdom	Europe	26	4464.37	4542	0.871886	133497968
ERR4905751	PRJEB37886	AMPLICON	SAMEA7672716	ERX4772575	COG-UK/QEUH-B807EA	Illumina NovaSeq 6000	PAIRED	PCR	VIRAL RNA	Severe acute respiratory syndrome coronavirus 2	Homo sapiens	ILLUMINA	2020-11-14	United Kingdom	Europe	48	748.914	384	0.80099	22394763
ERR4905752	PRJEB37886	AMPLICON	SAMEA7672717	ERX4772576	COG-UK/QEUH-B7EFBA	Illumina NovaSeq 6000	PAIRED	PCR	VIRAL RNA	Severe acute respiratory syndrome coronavirus 2	Homo sapiens	ILLUMINA	2020-11-14	United Kingdom	Europe	28	4654.15	8001	0.635588	139173160
ERR4905753	PRJEB37886	AMPLICON	SAMEA7672718	ERX4772577	COG-UK/CAMC-B7794A	Illumina NovaSeq 6000	PAIRED	PCR	VIRAL RNA	Severe acute respiratory syndrome coronavirus 2	Homo sapiens	ILLUMINA	2020-11-11	United Kingdom	Europe	27	4488.63	4823	0.861151	134223414
ERR4905754	PRJEB37886	AMPLICON	SAMEA7672719	ERX4772578	COG-UK/QEUH-B7F098	Illumina NovaSeq 6000	PAIRED	PCR	VIRAL RNA	Severe acute respiratory syndrome coronavirus 2	Homo sapiens	ILLUMINA	2020-11-14	United Kingdom	Europe	25	4649.74	8000	0.633515	139041265
ERR4905755	PRJEB37886	AMPLICON	SAMEA7672720	ERX4772579	COG-UK/CAMC-B778E3	Illumina NovaSeq 6000	PAIRED	PCR	VIRAL RNA	Severe acute respiratory syndrome coronavirus 2	Homo sapiens	ILLUMINA	2020-11-11	United Kingdom	Europe	22	4615.8	7819	0.663545	138026218
ERR4905756	PRJEB37886	AMPLICON	SAMEA7672721	ERX4772580	COG-UK/QEUH-B7F010	Illumina NovaSeq 6000	PAIRED	PCR	VIRAL RNA	Severe acute respiratory syndrome coronavirus 2	Homo sapiens	ILLUMINA	2020-11-14	United Kingdom	Europe	20	4593.81	7700	0.647962	137368842
ERR4905757	PRJEB37886	AMPLICON	SAMEA7672722	ERX4772581	COG-UK/CAMC-B778F2	Illumina NovaSeq 6000	PAIRED	PCR	VIRAL RNA	Severe acute respiratory syndrome coronavirus 2	Homo sapiens	ILLUMINA	2020-11-11	United Kingdom	Europe	23	4626.84	7636	0.657125	138356484
ERR4905758	PRJEB37886	AMPLICON	SAMEA7672723	ERX4772582	COG-UK/QEUH-B7EF7E	Illumina NovaSeq 6000	PAIRED	PCR	VIRAL RNA	Severe acute respiratory syndrome coronavirus 2	Homo sapiens	ILLUMINA	2020-11-14	United Kingdom	Europe	27	4404.12	4558	0.84734	131696300
ERR4905759	PRJEB37886	AMPLICON	SAMEA7672724	ERX4772583	COG-UK/CAMC-B779C2	Illumina NovaSeq 6000	PAIRED	PCR	VIRAL RNA	Severe acute respiratory syndrome coronavirus 2	Homo sapiens	ILLUMINA	2020-11-11	United Kingdom	Europe	24	4573.82	6340	0.719961	136771080
ERR4905760	PRJEB37886	AMPLICON	SAMEA7672725	ERX4772584	COG-UK/QEUH-B7EFC9	Illumina NovaSeq 6000	PAIRED	PCR	VIRAL RNA	Severe acute respiratory syndrome coronavirus 2	Homo sapiens	ILLUMINA	2020-11-14	United Kingdom	Europe	24	3884.31	3629	0.949269	116152510
ERR4905761	PRJEB37886	AMPLICON	SAMEA7672726	ERX4772585	COG-UK/CAMC-B7790E	Illumina NovaSeq 6000	PAIRED	PCR	VIRAL RNA	Severe acute respiratory syndrome coronavirus 2	Homo sapiens	ILLUMINA	2020-11-11	United Kingdom	Europe	43	4621.26	7713	0.669264	138189509
ERR4905762	PRJEB37886	AMPLICON	SAMEA7672727	ERX4772586	COG-UK/QEUH-B7EF8D	Illumina NovaSeq 6000	PAIRED	PCR	VIRAL RNA	Severe acute respiratory syndrome coronavirus 2	Homo sapiens	ILLUMINA	2020-11-14	United Kingdom	Europe	27	4651.24	8001	0.639167	139086025
ERR4905763	PRJEB37886	AMPLICON	SAMEA7672728	ERX4772587	COG-UK/CAMC-B7793B	Illumina NovaSeq 6000	PAIRED	PCR	VIRAL RNA	Severe acute respiratory syndrome coronavirus 2	Homo sapiens	ILLUMINA	2020-11-11	United Kingdom	Europe	23	4554.22	6160	0.719225	136184731
ERR4905764	PRJEB37886	AMPLICON	SAMEA7672729	ERX4772588	COG-UK/QEUH-B7EF32	Illumina NovaSeq 6000	PAIRED	PCR	VIRAL RNA	Severe acute respiratory syndrome coronavirus 2	Homo sapiens	ILLUMINA	2020-11-14	United Kingdom	Europe	21	4626.99	7987	0.647962	138360922
ERR4905765	PRJEB37886	AMPLICON	SAMEA7672730	ERX4772589	COG-UK/CAMC-B779D1	Illumina NovaSeq 6000	PAIRED	PCR	VIRAL RNA	Severe acute respiratory syndrome coronavirus 2	Homo sapiens	ILLUMINA	2020-11-11	United Kingdom	Europe	27	4304.18	4078	0.918637	128708002
ERR4905766	PRJEB37886	AMPLICON	SAMEA7672731	ERX4772590	COG-UK/QEUH-B7F02F	Illumina NovaSeq 6000	PAIRED	PCR	VIRAL RNA	Severe acute respiratory syndrome coronavirus 2	Homo sapiens	ILLUMINA	2020-11-14	United Kingdom	Europe	21	4639.39	7999	0.643481	138731611
ERR4905767	PRJEB37886	AMPLICON	SAMEA7672732	ERX4772591	COG-UK/CAMC-B77986	Illumina NovaSeq 6000	PAIRED	PCR	VIRAL RNA	Severe acute respiratory syndrome coronavirus 2	Homo sapiens	ILLUMINA	2020-11-11	United Kingdom	Europe	59	2199.8	1821	0.938167	65780480
ERR4905768	PRJEB37886	AMPLICON	SAMEA7672733	ERX4772592	COG-UK/QEUH-B8251B	Illumina NovaSeq 6000	PAIRED	PCR	VIRAL RNA	Severe acute respiratory syndrome coronavirus 2	Homo sapiens	ILLUMINA	2020-11-14	United Kingdom	Europe	55	3001.66	2700	0.965656	89758539
ERR4905769	PRJEB37886	AMPLICON	SAMEA7672734	ERX4772593	COG-UK/QEUH-B825B1	Illumina NovaSeq 6000	PAIRED	PCR	VIRAL RNA	Severe acute respiratory syndrome coronavirus 2	Homo sapiens	ILLUMINA	2020-11-14	United Kingdom	Europe	21	4535.97	5552	0.766445	135639240
ERR4905770	PRJEB37886	AMPLICON	SAMEA7672735	ERX4772594	COG-UK/QEUH-B807F9	Illumina NovaSeq 6000	PAIRED	PCR	VIRAL RNA	Severe acute respiratory syndrome coronavirus 2	Homo sapiens	ILLUMINA	2020-11-14	United Kingdom	Europe	25	4626.39	7990	0.641742	138342958
ERR4905771	PRJEB37886	AMPLICON	SAMEA7672736	ERX4772595	COG-UK/QEUH-B82627	Illumina NovaSeq 6000	PAIRED	PCR	VIRAL RNA	Severe acute respiratory syndrome coronavirus 2	Homo sapiens	ILLUMINA	2020-11-14	United Kingdom	Europe	27	4449.48	4738	0.823061	133052876
ERR4905772	PRJEB37886	AMPLICON	SAMEA7672737	ERX4772596	COG-UK/QEUH-B80841	Illumina NovaSeq 6000	PAIRED	PCR	VIRAL RNA	Severe acute respiratory syndrome coronavirus 2	Homo sapiens	ILLUMINA	2020-11-14	United Kingdom	Europe	57	564.25	253	0.753336	16872779
ERR4905773	PRJEB37886	AMPLICON	SAMEA7672738	ERX4772597	COG-UK/QEUH-B82548	Illumina NovaSeq 6000	PAIRED	PCR	VIRAL RNA	Severe acute respiratory syndrome coronavirus 2	Homo sapiens	ILLUMINA	2020-11-14	United Kingdom	Europe	22	4628.96	7995	0.645119	138419899
ERR4905774	PRJEB37886	AMPLICON	SAMEA7672739	ERX4772598	COG-UK/QEUH-B80850	Illumina NovaSeq 6000	PAIRED	PCR	VIRAL RNA	Severe acute respiratory syndrome coronavirus 2	Homo sapiens	ILLUMINA	2020-11-14	United Kingdom	Europe	43	4609.44	7019	0.696184	137836151
ERR4905775	PRJEB37886	AMPLICON	SAMEA7672740	ERX4772599	COG-UK/QEUH-B825EE	Illumina NovaSeq 6000	PAIRED	PCR	VIRAL RNA	Severe acute respiratory syndrome coronavirus 2	Homo sapiens	ILLUMINA	2020-11-14	United Kingdom	Europe	121	1353.1	947	0.9277	40461674
ERR4905776	PRJEB37886	AMPLICON	SAMEA7672741	ERX4772600	COG-UK/QEUH-B80805	Illumina NovaSeq 6000	PAIRED	PCR	VIRAL RNA	Severe acute respiratory syndrome coronavirus 2	Homo sapiens	ILLUMINA	2020-11-14	United Kingdom	Europe	41	4544.9	5838	0.732	135906254
ERR4905777	PRJEB37886	AMPLICON	SAMEA7672742	ERX4772601	COG-UK/QEUH-B82557	Illumina NovaSeq 6000	PAIRED	PCR	VIRAL RNA	Severe acute respiratory syndrome coronavirus 2	Homo sapiens	ILLUMINA	2020-11-14	United Kingdom	Europe	21	4539.12	5986	0.716082	135733337
ERR4905778	PRJEB37886	AMPLICON	SAMEA7672743	ERX4772602	COG-UK/QEUH-B80814	Illumina NovaSeq 6000	PAIRED	PCR	VIRAL RNA	Severe acute respiratory syndrome coronavirus 2	Homo sapiens	ILLUMINA	2020-11-14	United Kingdom	Europe	21	4625.14	7416	0.669665	138305420
ERR4905779	PRJEB37886	AMPLICON	SAMEA7672744	ERX4772603	COG-UK/QEUH-B825C0	Illumina NovaSeq 6000	PAIRED	PCR	VIRAL RNA	Severe acute respiratory syndrome coronavirus 2	Homo sapiens	ILLUMINA	2020-11-14	United Kingdom	Europe	61	716.457	311	0.754005	21424216
ERR4905780	PRJEB37886	AMPLICON	SAMEA7672745	ERX4772604	COG-UK/QEUH-B80762	Illumina NovaSeq 6000	PAIRED	PCR	VIRAL RNA	Severe acute respiratory syndrome coronavirus 2	Homo sapiens	ILLUMINA	2020-11-14	United Kingdom	Europe	24	4576.83	6932	0.679497	136860948
ERR4905781	PRJEB37886	AMPLICON	SAMEA7672746	ERX4772605	COG-UK/QEUH-B807BD	Illumina NovaSeq 6000	PAIRED	PCR	VIRAL RNA	Severe acute respiratory syndrome coronavirus 2	Homo sapiens	ILLUMINA	2020-11-14	United Kingdom	Europe	33	3302.43	3113	0.968632	98752496
ERR4905782	PRJEB37886	AMPLICON	SAMEA7672747	ERX4772606	COG-UK/QEUH-B7F05C	Illumina NovaSeq 6000	PAIRED	PCR	VIRAL RNA	Severe acute respiratory syndrome coronavirus 2	Homo sapiens	ILLUMINA	2020-11-14	United Kingdom	Europe	25	4648.41	8002	0.637695	139001336
ERR4905783	PRJEB37886	AMPLICON	SAMEA7672748	ERX4772607	COG-UK/CAMC-B778A7	Illumina NovaSeq 6000	PAIRED	PCR	VIRAL RNA	Severe acute respiratory syndrome coronavirus 2	Homo sapiens	ILLUMINA	2020-11-11	United Kingdom	Europe	20	4400.55	4106	0.932214	131589754
ERR4905784	PRJEB37886	AMPLICON	SAMEA7672749	ERX4772608	COG-UK/QEUH-B7F03E	Illumina NovaSeq 6000	PAIRED	PCR	VIRAL RNA	Severe acute respiratory syndrome coronavirus 2	Homo sapiens	ILLUMINA	2020-11-14	United Kingdom	Europe	51	1694.86	1282	0.904692	50681319
ERR4905785	PRJEB37886	AMPLICON	SAMEA7672750	ERX4772609	COG-UK/CAMC-B77959	Illumina NovaSeq 6000	PAIRED	PCR	VIRAL RNA	Severe acute respiratory syndrome coronavirus 2	Homo sapiens	ILLUMINA	2020-11-11	United Kingdom	Europe	40	4623.98	7980	0.645721	138270781
ERR4905786	PRJEB37886	AMPLICON	SAMEA7672751	ERX4772610	COG-UK/QEUH-B7F06B	Illumina NovaSeq 6000	PAIRED	PCR	VIRAL RNA	Severe acute respiratory syndrome coronavirus 2	Homo sapiens	ILLUMINA	2020-11-14	United Kingdom	Europe	21	4636.87	7999	0.641106	138656322
ERR4905787	PRJEB37886	AMPLICON	SAMEA7672752	ERX4772611	COG-UK/CAMC-B778C5	Illumina NovaSeq 6000	PAIRED	PCR	VIRAL RNA	Severe acute respiratory syndrome coronavirus 2	Homo sapiens	ILLUMINA	2020-11-11	United Kingdom	Europe	18	4602.97	6872	0.676855	137642755
ERR4905788	PRJEB37886	AMPLICON	SAMEA7672753	ERX4772612	COG-UK/QEUH-B7EFD8	Illumina NovaSeq 6000	PAIRED	PCR	VIRAL RNA	Severe acute respiratory syndrome coronavirus 2	Homo sapiens	ILLUMINA	2020-11-14	United Kingdom	Europe	31	4616.77	7477	0.679564	138055355
ERR4905789	PRJEB37886	AMPLICON	SAMEA7672754	ERX4772613	COG-UK/CAMC-B77995	Illumina NovaSeq 6000	PAIRED	PCR	VIRAL RNA	Severe acute respiratory syndrome coronavirus 2	Homo sapiens	ILLUMINA	2020-11-11	United Kingdom	Europe	39	4635.95	7998	0.636424	138628928
ERR4905790	PRJEB37886	AMPLICON	SAMEA7672755	ERX4772614	COG-UK/QEUH-B7EF41	Illumina NovaSeq 6000	PAIRED	PCR	VIRAL RNA	Severe acute respiratory syndrome coronavirus 2	Homo sapiens	ILLUMINA	2020-11-14	United Kingdom	Europe	19	4602.66	7271	0.678193	137633374
ERR4905791	PRJEB37886	AMPLICON	SAMEA7672756	ERX4772615	COG-UK/CAMC-B77968	Illumina NovaSeq 6000	PAIRED	PCR	VIRAL RNA	Severe acute respiratory syndrome coronavirus 2	Homo sapiens	ILLUMINA	2020-11-11	United Kingdom	Europe	40	3438.53	3372	0.972846	102822450
ERR4905792	PRJEB37886	AMPLICON	SAMEA7672757	ERX4772616	COG-UK/QEUH-B7EF9C	Illumina NovaSeq 6000	PAIRED	PCR	VIRAL RNA	Severe acute respiratory syndrome coronavirus 2	Homo sapiens	ILLUMINA	2020-11-14	United Kingdom	Europe	21	4589.28	7554	0.655954	137233159
ERR4905793	PRJEB37886	AMPLICON	SAMEA7672758	ERX4772617	COG-UK/CAMC-B778B6	Illumina NovaSeq 6000	PAIRED	PCR	VIRAL RNA	Severe acute respiratory syndrome coronavirus 2	Homo sapiens	ILLUMINA	2020-11-11	United Kingdom	Europe	42	4633.33	7994	0.658931	138550517
ERR4905794	PRJEB37886	AMPLICON	SAMEA7672759	ERX4772618	COG-UK/QEUH-B7EFE7	Illumina NovaSeq 6000	PAIRED	PCR	VIRAL RNA	Severe acute respiratory syndrome coronavirus 2	Homo sapiens	ILLUMINA	2020-11-14	United Kingdom	Europe	27	4656.12	7998	0.63803	139231850
ERR4905795	PRJEB37886	AMPLICON	SAMEA7672760	ERX4772619	COG-UK/CAMC-B77977	Illumina NovaSeq 6000	PAIRED	PCR	VIRAL RNA	Severe acute respiratory syndrome coronavirus 2	Homo sapiens	ILLUMINA	2020-11-11	United Kingdom	Europe	30	4622.27	7329	0.671605	138219839
ERR4905796	PRJEB37886	AMPLICON	SAMEA7672761	ERX4772620	COG-UK/QEUH-B7EF50	Illumina NovaSeq 6000	PAIRED	PCR	VIRAL RNA	Severe acute respiratory syndrome coronavirus 2	Homo sapiens	ILLUMINA	2020-11-14	United Kingdom	Europe	24	4273.84	3988	0.945959	127800615
ERR4905797	PRJEB37886	AMPLICON	SAMEA7672762	ERX4772621	COG-UK/CAMC-B779A4	Illumina NovaSeq 6000	PAIRED	PCR	VIRAL RNA	Severe acute respiratory syndrome coronavirus 2	Homo sapiens	ILLUMINA	2020-11-11	United Kingdom	Europe	43	4642.54	7923	0.667993	138825872
ERR4905798	PRJEB37886	AMPLICON	SAMEA7672763	ERX4772622	COG-UK/QEUH-B82214	Illumina NovaSeq 6000	PAIRED	PCR	VIRAL RNA	Severe acute respiratory syndrome coronavirus 2	Homo sapiens	ILLUMINA	2020-11-14	United Kingdom	Europe	36	4247.15	3946	0.983647	127002448
ERR4905799	PRJEB37886	AMPLICON	SAMEA7672764	ERX4772623	COG-UK/QEUH-B807AE	Illumina NovaSeq 6000	PAIRED	PCR	VIRAL RNA	Severe acute respiratory syndrome coronavirus 2	Homo sapiens	ILLUMINA	2020-11-14	United Kingdom	Europe	27	4054.66	3793	0.969334	121246368
ERR4905800	PRJEB37886	AMPLICON	SAMEA7672765	ERX4772624	COG-UK/QEUH-B82250	Illumina NovaSeq 6000	PAIRED	PCR	VIRAL RNA	Severe acute respiratory syndrome coronavirus 2	Homo sapiens	ILLUMINA	2020-11-14	United Kingdom	Europe	51	731.428	332	0.778618	21871894
ERR4905801	PRJEB37886	AMPLICON	SAMEA7672766	ERX4772625	COG-UK/QEUH-B80823	Illumina NovaSeq 6000	PAIRED	PCR	VIRAL RNA	Severe acute respiratory syndrome coronavirus 2	Homo sapiens	ILLUMINA	2020-11-14	United Kingdom	Europe	22	4583.42	6390	0.704678	137057890
ERR4905802	PRJEB37886	AMPLICON	SAMEA7672767	ERX4772626	COG-UK/QEUH-B8229C	Illumina NovaSeq 6000	PAIRED	PCR	VIRAL RNA	Severe acute respiratory syndrome coronavirus 2	Homo sapiens	ILLUMINA	2020-11-14	United Kingdom	Europe	64	1402.77	806	0.93305	41947079
ERR4905803	PRJEB37886	AMPLICON	SAMEA7672768	ERX4772627	COG-UK/QEUH-B80744	Illumina NovaSeq 6000	PAIRED	PCR	VIRAL RNA	Severe acute respiratory syndrome coronavirus 2	Homo sapiens	ILLUMINA	2020-11-14	United Kingdom	Europe	21	4620.74	7975	0.646022	138173907
ERR4905804	PRJEB37886	AMPLICON	SAMEA7672769	ERX4772628	COG-UK/QEUH-B8233F	Illumina NovaSeq 6000	PAIRED	PCR	VIRAL RNA	Severe acute respiratory syndrome coronavirus 2	Homo sapiens	ILLUMINA	2020-11-14	United Kingdom	Europe	25	4610.36	7350	0.673645	137863639
ERR4905805	PRJEB37886	AMPLICON	SAMEA7672770	ERX4772629	COG-UK/QEUH-B8086F	Illumina NovaSeq 6000	PAIRED	PCR	VIRAL RNA	Severe acute respiratory syndrome coronavirus 2	Homo sapiens	ILLUMINA	2020-11-14	United Kingdom	Europe	18	4594.17	6537	0.695014	137379581
ERR4905806	PRJEB37886	AMPLICON	SAMEA7672771	ERX4772630	COG-UK/QEUH-B822F6	Illumina NovaSeq 6000	PAIRED	PCR	VIRAL RNA	Severe acute respiratory syndrome coronavirus 2	Homo sapiens	ILLUMINA	2020-11-14	United Kingdom	Europe	27	4618.1	7770	0.670969	138095080
ERR4905807	PRJEB37886	AMPLICON	SAMEA7672772	ERX4772631	COG-UK/QEUH-B807CC	Illumina NovaSeq 6000	PAIRED	PCR	VIRAL RNA	Severe acute respiratory syndrome coronavirus 2	Homo sapiens	ILLUMINA	2020-11-14	United Kingdom	Europe	24	4646.95	8000	0.638999	138957815
ERR4905808	PRJEB37886	AMPLICON	SAMEA7672773	ERX4772632	COG-UK/QEUH-B822AB	Illumina NovaSeq 6000	PAIRED	PCR	VIRAL RNA	Severe acute respiratory syndrome coronavirus 2	Homo sapiens	ILLUMINA	2020-11-14	United Kingdom	Europe	21	4576.33	6518	0.7112	136846046
ERR4905809	PRJEB37886	AMPLICON	SAMEA7672774	ERX4772633	COG-UK/QEUH-B807DB	Illumina NovaSeq 6000	PAIRED	PCR	VIRAL RNA	Severe acute respiratory syndrome coronavirus 2	Homo sapiens	ILLUMINA	2020-11-14	United Kingdom	Europe	33	3836.8	3580	0.967528	114731898
ERR4905810	PRJEB37886	AMPLICON	SAMEA7672775	ERX4772634	COG-UK/QEUH-B82223	Illumina NovaSeq 6000	PAIRED	PCR	VIRAL RNA	Severe acute respiratory syndrome coronavirus 2	Homo sapiens	ILLUMINA	2020-11-14	United Kingdom	Europe	34	4445.11	4664	0.849179	132922157
ERR4905811	PRJEB37886	AMPLICON	SAMEA7672776	ERX4772635	COG-UK/QEUH-B80832	Illumina NovaSeq 6000	PAIRED	PCR	VIRAL RNA	Severe acute respiratory syndrome coronavirus 2	Homo sapiens	ILLUMINA	2020-11-14	United Kingdom	Europe	28	4613.01	7190	0.697355	137942835
ERR4905812	PRJEB37886	AMPLICON	SAMEA7672777	ERX4772636	COG-UK/QEUH-B7EFF6	Illumina NovaSeq 6000	PAIRED	PCR	VIRAL RNA	Severe acute respiratory syndrome coronavirus 2	Homo sapiens	ILLUMINA	2020-11-14	United Kingdom	Europe	27	4637.97	8000	0.643414	138689284
ERR4905813	PRJEB37886	AMPLICON	SAMEA7672778	ERX4772637	COG-UK/CAMC-B779B3	Illumina NovaSeq 6000	PAIRED	PCR	VIRAL RNA	Severe acute respiratory syndrome coronavirus 2	Homo sapiens	ILLUMINA	2020-11-11	United Kingdom	Europe	38	4629.02	7118	0.683075	138421662
ERR4905814	PRJEB37886	AMPLICON	SAMEA7672779	ERX4772638	COG-UK/QEUH-B7F001	Illumina NovaSeq 6000	PAIRED	PCR	VIRAL RNA	Severe acute respiratory syndrome coronavirus 2	Homo sapiens	ILLUMINA	2020-11-14	United Kingdom	Europe	28	4625.36	7965	0.650436	138312065
ERR4905815	PRJEB37886	AMPLICON	SAMEA7672780	ERX4772639	COG-UK/CAMC-B77573	Illumina NovaSeq 6000	PAIRED	PCR	VIRAL RNA	Severe acute respiratory syndrome coronavirus 2	Homo sapiens	ILLUMINA	2020-11-11	United Kingdom	Europe	40	4636.19	7995	0.652242	138636090
ERR4905816	PRJEB37886	AMPLICON	SAMEA7672781	ERX4772640	COG-UK/QEUH-B7F04D	Illumina NovaSeq 6000	PAIRED	PCR	VIRAL RNA	Severe acute respiratory syndrome coronavirus 2	Homo sapiens	ILLUMINA	2020-11-14	United Kingdom	Europe	25	4657.9	8001	0.639601	139285156
ERR4905817	PRJEB37886	AMPLICON	SAMEA7672782	ERX4772641	COG-UK/CAMC-B77591	Illumina NovaSeq 6000	PAIRED	PCR	VIRAL RNA	Severe acute respiratory syndrome coronavirus 2	Homo sapiens	ILLUMINA	2020-11-11	United Kingdom	Europe	41	4610.78	6742	0.678427	137876094
ERR4905818	PRJEB37886	AMPLICON	SAMEA7672783	ERX4772642	COG-UK/QEUH-B7EC68	Illumina NovaSeq 6000	PAIRED	PCR	VIRAL RNA	Severe acute respiratory syndrome coronavirus 2	Homo sapiens	ILLUMINA	2020-11-14	United Kingdom	Europe	37	3391.13	3307	0.970872	101404917
ERR4905819	PRJEB37886	AMPLICON	SAMEA7672784	ERX4772643	COG-UK/CAMC-B775A0	Illumina NovaSeq 6000	PAIRED	PCR	VIRAL RNA	Severe acute respiratory syndrome coronavirus 2	Homo sapiens	ILLUMINA	2020-11-11	United Kingdom	Europe	63	480.871	220	0.69274	14379472
ERR4905820	PRJEB37886	AMPLICON	SAMEA7672785	ERX4772644	COG-UK/QEUH-B7EC86	Illumina NovaSeq 6000	PAIRED	PCR	VIRAL RNA	Severe acute respiratory syndrome coronavirus 2	Homo sapiens	ILLUMINA	2020-11-14	United Kingdom	Europe	31	2494.79	2040	0.970872	74601753
ERR4905821	PRJEB37886	AMPLICON	SAMEA7672786	ERX4772645	COG-UK/CAMC-B775EC	Illumina NovaSeq 6000	PAIRED	PCR	VIRAL RNA	Severe acute respiratory syndrome coronavirus 2	Homo sapiens	ILLUMINA	2020-11-11	United Kingdom	Europe	41	4610.3	7168	0.689028	137861922
ERR4905822	PRJEB37886	AMPLICON	SAMEA7672787	ERX4772646	COG-UK/QEUH-B7ED56	Illumina NovaSeq 6000	PAIRED	PCR	VIRAL RNA	Severe acute respiratory syndrome coronavirus 2	Homo sapiens	ILLUMINA	2020-11-14	United Kingdom	Europe	24	4646.04	8000	0.644818	138930634
ERR4905823	PRJEB37886	AMPLICON	SAMEA7672788	ERX4772647	COG-UK/CAMC-B775FB	Illumina NovaSeq 6000	PAIRED	PCR	VIRAL RNA	Severe acute respiratory syndrome coronavirus 2	Homo sapiens	ILLUMINA	2020-11-11	United Kingdom	Europe	42	4619.89	7523	0.6701	138148676
ERR4905824	PRJEB37886	AMPLICON	SAMEA7672789	ERX4772648	COG-UK/QEUH-B7ECE0	Illumina NovaSeq 6000	PAIRED	PCR	VIRAL RNA	Severe acute respiratory syndrome coronavirus 2	Homo sapiens	ILLUMINA	2020-11-14	United Kingdom	Europe	28	4208.34	3928	0.95141	125842025
ERR4905825	PRJEB37886	AMPLICON	SAMEA7672790	ERX4772649	COG-UK/CAMC-B775CE	Illumina NovaSeq 6000	PAIRED	PCR	VIRAL RNA	Severe acute respiratory syndrome coronavirus 2	Homo sapiens	ILLUMINA	2020-11-11	United Kingdom	Europe	40	4361.93	4196	0.886332	130434665
ERR4905826	PRJEB37886	AMPLICON	SAMEA7672791	ERX4772650	COG-UK/QEUH-B7EC3B	Illumina NovaSeq 6000	PAIRED	PCR	VIRAL RNA	Severe acute respiratory syndrome coronavirus 2	Homo sapiens	ILLUMINA	2020-11-14	United Kingdom	Europe	33	3821.76	3563	0.966525	114282077
ERR4905827	PRJEB37886	AMPLICON	SAMEA7672792	ERX4772651	COG-UK/QEUH-B822C9	Illumina NovaSeq 6000	PAIRED	PCR	VIRAL RNA	Severe acute respiratory syndrome coronavirus 2	Homo sapiens	ILLUMINA	2020-11-14	United Kingdom	Europe	26	4496.02	4953	0.828412	134444558
ERR4905828	PRJEB37886	AMPLICON	SAMEA7672793	ERX4772652	COG-UK/QEUH-B82232	Illumina NovaSeq 6000	PAIRED	PCR	VIRAL RNA	Severe acute respiratory syndrome coronavirus 2	Homo sapiens	ILLUMINA	2020-11-14	United Kingdom	Europe	25	4617.55	7811	0.651841	138078514
ERR4905829	PRJEB37886	AMPLICON	SAMEA7672794	ERX4772653	COG-UK/QEUH-B80780	Illumina NovaSeq 6000	PAIRED	PCR	VIRAL RNA	Severe acute respiratory syndrome coronavirus 2	Homo sapiens	ILLUMINA	2020-11-14	United Kingdom	Europe	41	4503.88	4966	0.80925	134679388
ERR4905830	PRJEB37886	AMPLICON	SAMEA7672795	ERX4772654	COG-UK/QEUH-B8234E	Illumina NovaSeq 6000	PAIRED	PCR	VIRAL RNA	Severe acute respiratory syndrome coronavirus 2	Homo sapiens	ILLUMINA	2020-11-14	United Kingdom	Europe	18	4535.21	5761	0.727385	135616393
ERR4905831	PRJEB37886	AMPLICON	SAMEA7672796	ERX4772655	COG-UK/QEUH-B8088D	Illumina NovaSeq 6000	PAIRED	PCR	VIRAL RNA	Severe acute respiratory syndrome coronavirus 2	Homo sapiens	ILLUMINA	2020-11-14	United Kingdom	Europe	54	987.147	484	0.874394	29518654
ERR4905832	PRJEB37886	AMPLICON	SAMEA7672797	ERX4772656	COG-UK/QEUH-B82311	Illumina NovaSeq 6000	PAIRED	PCR	VIRAL RNA	Severe acute respiratory syndrome coronavirus 2	Homo sapiens	ILLUMINA	2020-11-14	United Kingdom	Europe	21	4255.33	4103	0.92877	127247106
ERR4905833	PRJEB37886	AMPLICON	SAMEA7672798	ERX4772657	COG-UK/QEUH-B8235D	Illumina NovaSeq 6000	PAIRED	PCR	VIRAL RNA	Severe acute respiratory syndrome coronavirus 2	Homo sapiens	ILLUMINA	2020-11-14	United Kingdom	Europe	28	4594.49	6649	0.68341	137389059
ERR4905834	PRJEB37886	AMPLICON	SAMEA7672799	ERX4772658	COG-UK/QEUH-B8279D	Illumina NovaSeq 6000	PAIRED	PCR	VIRAL RNA	Severe acute respiratory syndrome coronavirus 2	Homo sapiens	ILLUMINA	2020-11-14	United Kingdom	Europe	27	4581.32	6055	0.721433	136995199
ERR4905835	PRJEB37886	AMPLICON	SAMEA7672800	ERX4772659	COG-UK/QEUH-B8236C	Illumina NovaSeq 6000	PAIRED	PCR	VIRAL RNA	Severe acute respiratory syndrome coronavirus 2	Homo sapiens	ILLUMINA	2020-11-14	United Kingdom	Europe	16	4468.28	5198	0.78651	133614864
ERR4905836	PRJEB37886	AMPLICON	SAMEA7672801	ERX4772660	COG-UK/QEUH-B8286D	Illumina NovaSeq 6000	PAIRED	PCR	VIRAL RNA	Severe acute respiratory syndrome coronavirus 2	Homo sapiens	ILLUMINA	2020-11-14	United Kingdom	Europe	34	3349.68	3202	0.965923	100165566
ERR4905837	PRJEB37886	AMPLICON	SAMEA7672802	ERX4772661	COG-UK/QEUH-B82241	Illumina NovaSeq 6000	PAIRED	PCR	VIRAL RNA	Severe acute respiratory syndrome coronavirus 2	Homo sapiens	ILLUMINA	2020-11-14	United Kingdom	Europe	18	4625.75	7911	0.658329	138323870
ERR4905838	PRJEB37886	AMPLICON	SAMEA7672803	ERX4772662	COG-UK/QEUH-B828A9	Illumina NovaSeq 6000	PAIRED	PCR	VIRAL RNA	Severe acute respiratory syndrome coronavirus 2	Homo sapiens	ILLUMINA	2020-11-14	United Kingdom	Europe	21	4628.16	7973	0.646557	138395820
ERR4905839	PRJEB37886	AMPLICON	SAMEA7672804	ERX4772663	COG-UK/QEUH-B8287C	Illumina NovaSeq 6000	PAIRED	PCR	VIRAL RNA	Severe acute respiratory syndrome coronavirus 2	Homo sapiens	ILLUMINA	2020-11-14	United Kingdom	Europe	22	4517.69	5668	0.740829	135092381
ERR4905840	PRJEB37886	AMPLICON	SAMEA7672805	ERX4772664	COG-UK/QEUH-B7EC77	Illumina NovaSeq 6000	PAIRED	PCR	VIRAL RNA	Severe acute respiratory syndrome coronavirus 2	Homo sapiens	ILLUMINA	2020-11-14	United Kingdom	Europe	22	4642.74	7991	0.644317	138831817
ERR4905841	PRJEB37886	AMPLICON	SAMEA7672806	ERX4772665	COG-UK/CAMC-B77607	Illumina NovaSeq 6000	PAIRED	PCR	VIRAL RNA	Severe acute respiratory syndrome coronavirus 2	Homo sapiens	ILLUMINA	2020-11-11	United Kingdom	Europe	41	4609.59	7535	0.678092	137840449
ERR4905842	PRJEB37886	AMPLICON	SAMEA7672807	ERX4772666	COG-UK/QEUH-B7EBF2	Illumina NovaSeq 6000	PAIRED	PCR	VIRAL RNA	Severe acute respiratory syndrome coronavirus 2	Homo sapiens	ILLUMINA	2020-11-14	United Kingdom	Europe	22	4488.11	5033	0.794636	134208014
ERR4905843	PRJEB37886	AMPLICON	SAMEA7672808	ERX4772667	COG-UK/QEUH-B7EC95	Illumina NovaSeq 6000	PAIRED	PCR	VIRAL RNA	Severe acute respiratory syndrome coronavirus 2	Homo sapiens	ILLUMINA	2020-11-14	United Kingdom	Europe	22	4293.75	3960	0.964552	128395896
ERR4905844	PRJEB37886	AMPLICON	SAMEA7672809	ERX4772668	COG-UK/CAMC-B77582	Illumina NovaSeq 6000	PAIRED	PCR	VIRAL RNA	Severe acute respiratory syndrome coronavirus 2	Homo sapiens	ILLUMINA	2020-11-11	United Kingdom	Europe	72	1708.7	1195	0.929539	51095154
ERR4905845	PRJEB37886	AMPLICON	SAMEA7672810	ERX4772669	COG-UK/QEUH-B7ED1A	Illumina NovaSeq 6000	PAIRED	PCR	VIRAL RNA	Severe acute respiratory syndrome coronavirus 2	Homo sapiens	ILLUMINA	2020-11-14	United Kingdom	Europe	21	4524.6	5568	0.734843	135299084
ERR4905846	PRJEB37886	AMPLICON	SAMEA7672811	ERX4772670	COG-UK/CAMC-B77537	Illumina NovaSeq 6000	PAIRED	PCR	VIRAL RNA	Severe acute respiratory syndrome coronavirus 2	Homo sapiens	ILLUMINA	2020-11-11	United Kingdom	Europe	30	4551.47	5746	0.728255	136102590
ERR4905847	PRJEB37886	AMPLICON	SAMEA7672812	ERX4772671	COG-UK/CAMC-B77564	Illumina NovaSeq 6000	PAIRED	PCR	VIRAL RNA	Severe acute respiratory syndrome coronavirus 2	Homo sapiens	ILLUMINA	2020-11-11	United Kingdom	Europe	40	4620.98	7572	0.670836	138181286
ERR4905848	PRJEB37886	AMPLICON	SAMEA7672813	ERX4772672	COG-UK/QEUH-B7ECA4	Illumina NovaSeq 6000	PAIRED	PCR	VIRAL RNA	Severe acute respiratory syndrome coronavirus 2	Homo sapiens	ILLUMINA	2020-11-14	United Kingdom	Europe	28	4632.03	7788	0.658496	138511716
ERR4905849	PRJEB37886	AMPLICON	SAMEA7672814	ERX4772673	COG-UK/CAMC-B77555	Illumina NovaSeq 6000	PAIRED	PCR	VIRAL RNA	Severe acute respiratory syndrome coronavirus 2	Homo sapiens	ILLUMINA	2020-11-11	United Kingdom	Europe	33	4108.97	3888	0.949838	122870628
ERR4905850	PRJEB37886	AMPLICON	SAMEA7672815	ERX4772674	COG-UK/QEUH-B7ED29	Illumina NovaSeq 6000	PAIRED	PCR	VIRAL RNA	Severe acute respiratory syndrome coronavirus 2	Homo sapiens	ILLUMINA	2020-11-14	United Kingdom	Europe	29	4604.15	7586	0.669364	137678033
ERR4905851	PRJEB37886	AMPLICON	SAMEA7672816	ERX4772675	COG-UK/CAMC-B77546	Illumina NovaSeq 6000	PAIRED	PCR	VIRAL RNA	Severe acute respiratory syndrome coronavirus 2	Homo sapiens	ILLUMINA	2020-11-11	United Kingdom	Europe	60	4627.04	7970	0.666522	138362519
ERR4905852	PRJEB37886	AMPLICON	SAMEA7672817	ERX4772676	COG-UK/QEUH-B7ECB3	Illumina NovaSeq 6000	PAIRED	PCR	VIRAL RNA	Severe acute respiratory syndrome coronavirus 2	Homo sapiens	ILLUMINA	2020-11-14	United Kingdom	Europe	19	4261.95	3981	0.929004	127445176
ERR4905853	PRJEB37886	AMPLICON	SAMEA7672818	ERX4772677	COG-UK/QEUH-B8226F	Illumina NovaSeq 6000	PAIRED	PCR	VIRAL RNA	Severe acute respiratory syndrome coronavirus 2	Homo sapiens	ILLUMINA	2020-11-14	United Kingdom	Europe	27	4333.82	4488	0.86804	129594261
ERR4905854	PRJEB37886	AMPLICON	SAMEA7672819	ERX4772678	COG-UK/QEUH-B827D9	Illumina NovaSeq 6000	PAIRED	PCR	VIRAL RNA	Severe acute respiratory syndrome coronavirus 2	Homo sapiens	ILLUMINA	2020-11-14	United Kingdom	Europe	26	4604.19	7276	0.676119	137679042
ERR4905855	PRJEB37886	AMPLICON	SAMEA7672820	ERX4772679	COG-UK/QEUH-B822D8	Illumina NovaSeq 6000	PAIRED	PCR	VIRAL RNA	Severe acute respiratory syndrome coronavirus 2	Homo sapiens	ILLUMINA	2020-11-14	United Kingdom	Europe	25	4632.98	7981	0.653045	138539857
ERR4905856	PRJEB37886	AMPLICON	SAMEA7672821	ERX4772680	COG-UK/QEUH-B8289A	Illumina NovaSeq 6000	PAIRED	PCR	VIRAL RNA	Severe acute respiratory syndrome coronavirus 2	Homo sapiens	ILLUMINA	2020-11-14	United Kingdom	Europe	29	3576.53	3323	0.972979	106949106
ERR4905857	PRJEB37886	AMPLICON	SAMEA7672822	ERX4772681	COG-UK/QEUH-B8227E	Illumina NovaSeq 6000	PAIRED	PCR	VIRAL RNA	Severe acute respiratory syndrome coronavirus 2	Homo sapiens	ILLUMINA	2020-11-14	United Kingdom	Europe	26	4611.83	7361	0.662208	137907578
ERR4905858	PRJEB37886	AMPLICON	SAMEA7672823	ERX4772682	COG-UK/QEUH-B827AC	Illumina NovaSeq 6000	PAIRED	PCR	VIRAL RNA	Severe acute respiratory syndrome coronavirus 2	Homo sapiens	ILLUMINA	2020-11-14	United Kingdom	Europe	22	4549.69	5842	0.723205	136049515
ERR4905859	PRJEB37886	AMPLICON	SAMEA7672824	ERX4772683	COG-UK/QEUH-B822BA	Illumina NovaSeq 6000	PAIRED	PCR	VIRAL RNA	Severe acute respiratory syndrome coronavirus 2	Homo sapiens	ILLUMINA	2020-11-14	United Kingdom	Europe	25	4597.4	6453	0.705849	137475972
ERR4905860	PRJEB37886	AMPLICON	SAMEA7672825	ERX4772684	COG-UK/QEUH-B822E7	Illumina NovaSeq 6000	PAIRED	PCR	VIRAL RNA	Severe acute respiratory syndrome coronavirus 2	Homo sapiens	ILLUMINA	2020-11-14	United Kingdom	Europe	25	4602.37	6552	0.690533	137624646
ERR4905861	PRJEB37886	AMPLICON	SAMEA7672826	ERX4772685	COG-UK/QEUH-B82803	Illumina NovaSeq 6000	PAIRED	PCR	VIRAL RNA	Severe acute respiratory syndrome coronavirus 2	Homo sapiens	ILLUMINA	2020-11-14	United Kingdom	Europe	23	3540.33	3317	0.966124	105866493
ERR4905862	PRJEB37886	AMPLICON	SAMEA7672827	ERX4772686	COG-UK/QEUH-B82320	Illumina NovaSeq 6000	PAIRED	PCR	VIRAL RNA	Severe acute respiratory syndrome coronavirus 2	Homo sapiens	ILLUMINA	2020-11-14	United Kingdom	Europe	27	4608.98	7457	0.679096	137822430
ERR4905863	PRJEB37886	AMPLICON	SAMEA7672828	ERX4772687	COG-UK/QEUH-B8237B	Illumina NovaSeq 6000	PAIRED	PCR	VIRAL RNA	Severe acute respiratory syndrome coronavirus 2	Homo sapiens	ILLUMINA	2020-11-14	United Kingdom	Europe	24	3579.43	3236	0.966124	107035617
ERR4905864	PRJEB37886	AMPLICON	SAMEA7672829	ERX4772688	COG-UK/QEUH-B828B8	Illumina NovaSeq 6000	PAIRED	PCR	VIRAL RNA	Severe acute respiratory syndrome coronavirus 2	Homo sapiens	ILLUMINA	2020-11-14	United Kingdom	Europe	20	4667.78	7832	0.649233	139580671
ERR4905865	PRJEB37886	AMPLICON	SAMEA7672830	ERX4772689	COG-UK/QEUH-B8228D	Illumina NovaSeq 6000	PAIRED	PCR	VIRAL RNA	Severe acute respiratory syndrome coronavirus 2	Homo sapiens	ILLUMINA	2020-11-14	United Kingdom	Europe	23	4593.21	6370	0.702672	137350641
ERR4905866	PRJEB37886	AMPLICON	SAMEA7672831	ERX4772690	COG-UK/QEUH-B827BB	Illumina NovaSeq 6000	PAIRED	PCR	VIRAL RNA	Severe acute respiratory syndrome coronavirus 2	Homo sapiens	ILLUMINA	2020-11-14	United Kingdom	Europe	27	4649.4	8000	0.641842	139031007
ERR4905867	PRJEB37886	AMPLICON	SAMEA7672832	ERX4772691	COG-UK/QEUH-B7ECFF	Illumina NovaSeq 6000	PAIRED	PCR	VIRAL RNA	Severe acute respiratory syndrome coronavirus 2	Homo sapiens	ILLUMINA	2020-11-14	United Kingdom	Europe	25	4355.17	4206	0.931278	130232628
ERR4905868	PRJEB37886	AMPLICON	SAMEA7672833	ERX4772692	COG-UK/CAMC-B77528	Illumina NovaSeq 6000	PAIRED	PCR	VIRAL RNA	Severe acute respiratory syndrome coronavirus 2	Homo sapiens	ILLUMINA	2020-11-11	United Kingdom	Europe	63	631.71	291	0.811725	18890038
ERR4905869	PRJEB37886	AMPLICON	SAMEA7672834	ERX4772693	COG-UK/QEUH-B7EC0E	Illumina NovaSeq 6000	PAIRED	PCR	VIRAL RNA	Severe acute respiratory syndrome coronavirus 2	Homo sapiens	ILLUMINA	2020-11-14	United Kingdom	Europe	36	4609.85	7998	0.654851	137848428
ERR4905870	PRJEB37886	AMPLICON	SAMEA7672835	ERX4772694	COG-UK/CAMC-B7881F	Illumina NovaSeq 6000	PAIRED	PCR	VIRAL RNA	Severe acute respiratory syndrome coronavirus 2	Homo sapiens	ILLUMINA	2020-11-11	United Kingdom	Europe	44	4615.95	7561	0.669531	138030669
ERR4905871	PRJEB37886	AMPLICON	SAMEA7672836	ERX4772695	COG-UK/QEUH-B7ED0B	Illumina NovaSeq 6000	PAIRED	PCR	VIRAL RNA	Severe acute respiratory syndrome coronavirus 2	Homo sapiens	ILLUMINA	2020-11-14	United Kingdom	Europe	61	2110	1614	0.919573	63095455
ERR4905872	PRJEB37886	AMPLICON	SAMEA7672837	ERX4772696	COG-UK/CAMC-B787E5	Illumina NovaSeq 6000	PAIRED	PCR	VIRAL RNA	Severe acute respiratory syndrome coronavirus 2	Homo sapiens	ILLUMINA	2020-11-11	United Kingdom	Europe	22	4394.06	4425	0.866602	131395460
ERR4905873	PRJEB37886	AMPLICON	SAMEA7672838	ERX4772697	COG-UK/QEUH-B7EC59	Illumina NovaSeq 6000	PAIRED	PCR	VIRAL RNA	Severe acute respiratory syndrome coronavirus 2	Homo sapiens	ILLUMINA	2020-11-14	United Kingdom	Europe	31	4503.59	5367	0.748052	134670911
ERR4905874	PRJEB37886	AMPLICON	SAMEA7672839	ERX4772698	COG-UK/CAMC-B7884C	Illumina NovaSeq 6000	PAIRED	PCR	VIRAL RNA	Severe acute respiratory syndrome coronavirus 2	Homo sapiens	ILLUMINA	2020-11-11	United Kingdom	Europe	48	1302.62	834	0.897101	38952160
ERR4905875	PRJEB37886	AMPLICON	SAMEA7672840	ERX4772699	COG-UK/QEUH-B7ED38	Illumina NovaSeq 6000	PAIRED	PCR	VIRAL RNA	Severe acute respiratory syndrome coronavirus 2	Homo sapiens	ILLUMINA	2020-11-14	United Kingdom	Europe	50	1602.66	1033	0.877671	47924211
ERR4905876	PRJEB37886	AMPLICON	SAMEA7672841	ERX4772700	COG-UK/CAMC-B787F4	Illumina NovaSeq 6000	PAIRED	PCR	VIRAL RNA	Severe acute respiratory syndrome coronavirus 2	Homo sapiens	ILLUMINA	2020-11-11	United Kingdom	Europe	38	4623.09	6987	0.677725	138244261
ERR4905877	PRJEB37886	AMPLICON	SAMEA7672842	ERX4772701	COG-UK/QEUH-B7EC1D	Illumina NovaSeq 6000	PAIRED	PCR	VIRAL RNA	Severe acute respiratory syndrome coronavirus 2	Homo sapiens	ILLUMINA	2020-11-14	United Kingdom	Europe	25	4577.8	7791	0.655921	136890010
ERR4905878	PRJEB37886	AMPLICON	SAMEA7672843	ERX4772702	COG-UK/CAMC-B7882E	Illumina NovaSeq 6000	PAIRED	PCR	VIRAL RNA	Severe acute respiratory syndrome coronavirus 2	Homo sapiens	ILLUMINA	2020-11-11	United Kingdom	Europe	39	4490.94	5112	0.786209	134292634
ERR4905879	PRJEB37886	AMPLICON	SAMEA7672844	ERX4772703	COG-UK/QEUH-B7ED65	Illumina NovaSeq 6000	PAIRED	PCR	VIRAL RNA	Severe acute respiratory syndrome coronavirus 2	Homo sapiens	ILLUMINA	2020-11-14	United Kingdom	Europe	34	3867.66	3719	0.96492	115654687
ERR4905880	PRJEB37886	AMPLICON	SAMEA7672845	ERX4772704	COG-UK/CAMC-B787D6	Illumina NovaSeq 6000	PAIRED	PCR	VIRAL RNA	Severe acute respiratory syndrome coronavirus 2	Homo sapiens	ILLUMINA	2020-11-11	United Kingdom	Europe	24	4632.62	7906	0.66699	138529195
ERR4905881	PRJEB37886	AMPLICON	SAMEA7672846	ERX4772705	COG-UK/QEUH-B7EBD4	Illumina NovaSeq 6000	PAIRED	PCR	VIRAL RNA	Severe acute respiratory syndrome coronavirus 2	Homo sapiens	ILLUMINA	2020-11-14	United Kingdom	Europe	26	4653.97	8000	0.633615	139167704
ERR4905882	PRJEB37886	AMPLICON	SAMEA7672847	ERX4772706	COG-UK/CAMC-B7883D	Illumina NovaSeq 6000	PAIRED	PCR	VIRAL RNA	Severe acute respiratory syndrome coronavirus 2	Homo sapiens	ILLUMINA	2020-11-11	United Kingdom	Europe	25	4526.5	6161	0.700365	135355785
ERR4905883	PRJEB37886	AMPLICON	SAMEA7672848	ERX4772707	COG-UK/QEUH-B8052C	Illumina NovaSeq 6000	PAIRED	PCR	VIRAL RNA	Severe acute respiratory syndrome coronavirus 2	Homo sapiens	ILLUMINA	2020-11-14	United Kingdom	Europe	37	4476.37	4924	0.804869	133856976
ERR4905884	PRJEB37886	AMPLICON	SAMEA7672849	ERX4772708	COG-UK/QEUH-B8053B	Illumina NovaSeq 6000	PAIRED	PCR	VIRAL RNA	Severe acute respiratory syndrome coronavirus 2	Homo sapiens	ILLUMINA	2020-11-14	United Kingdom	Europe	31	4354.22	4476	0.888606	130204369
ERR4905885	PRJEB37886	AMPLICON	SAMEA7672850	ERX4772709	COG-UK/QEUH-B8284F	Illumina NovaSeq 6000	PAIRED	PCR	VIRAL RNA	Severe acute respiratory syndrome coronavirus 2	Homo sapiens	ILLUMINA	2020-11-14	United Kingdom	Europe	22	4431.25	4803	0.855667	132507545
ERR4905886	PRJEB37886	AMPLICON	SAMEA7672851	ERX4772710	COG-UK/QEUH-B80559	Illumina NovaSeq 6000	PAIRED	PCR	VIRAL RNA	Severe acute respiratory syndrome coronavirus 2	Homo sapiens	ILLUMINA	2020-11-14	United Kingdom	Europe	24	3674.55	3345	0.957295	109880211
ERR4905887	PRJEB37886	AMPLICON	SAMEA7672852	ERX4772711	COG-UK/QEUH-B82821	Illumina NovaSeq 6000	PAIRED	PCR	VIRAL RNA	Severe acute respiratory syndrome coronavirus 2	Homo sapiens	ILLUMINA	2020-11-14	United Kingdom	Europe	22	4566.1	6285	0.725613	136540030
ERR4905888	PRJEB37886	AMPLICON	SAMEA7672853	ERX4772712	COG-UK/QEUH-B804A7	Illumina NovaSeq 6000	PAIRED	PCR	VIRAL RNA	Severe acute respiratory syndrome coronavirus 2	Homo sapiens	ILLUMINA	2020-11-14	United Kingdom	Europe	51	396.24	154	0.639167	11848752
ERR4905889	PRJEB37886	AMPLICON	SAMEA7672854	ERX4772713	COG-UK/QEUH-B8285E	Illumina NovaSeq 6000	PAIRED	PCR	VIRAL RNA	Severe acute respiratory syndrome coronavirus 2	Homo sapiens	ILLUMINA	2020-11-14	United Kingdom	Europe	21	4490.11	5160	0.741096	134267715
ERR4905890	PRJEB37886	AMPLICON	SAMEA7672855	ERX4772714	COG-UK/QEUH-B8054A	Illumina NovaSeq 6000	PAIRED	PCR	VIRAL RNA	Severe acute respiratory syndrome coronavirus 2	Homo sapiens	ILLUMINA	2020-11-14	United Kingdom	Europe	27	4626.76	7856	0.656456	138353894
ERR4905891	PRJEB37886	AMPLICON	SAMEA7672856	ERX4772715	COG-UK/QEUH-B82830	Illumina NovaSeq 6000	PAIRED	PCR	VIRAL RNA	Severe acute respiratory syndrome coronavirus 2	Homo sapiens	ILLUMINA	2020-11-14	United Kingdom	Europe	31	1844.97	1332	0.930408	55170191
ERR4905892	PRJEB37886	AMPLICON	SAMEA7672857	ERX4772716	COG-UK/QEUH-B80568	Illumina NovaSeq 6000	PAIRED	PCR	VIRAL RNA	Severe acute respiratory syndrome coronavirus 2	Homo sapiens	ILLUMINA	2020-11-14	United Kingdom	Europe	34	4542.64	5686	0.718022	135838452
ERR4905893	PRJEB37886	AMPLICON	SAMEA7672858	ERX4772717	COG-UK/QEUH-B827F7	Illumina NovaSeq 6000	PAIRED	PCR	VIRAL RNA	Severe acute respiratory syndrome coronavirus 2	Homo sapiens	ILLUMINA	2020-11-14	United Kingdom	Europe	58	2451.03	2045	0.932716	73293288
ERR4905894	PRJEB37886	AMPLICON	SAMEA7672859	ERX4772718	COG-UK/QEUH-B80595	Illumina NovaSeq 6000	PAIRED	PCR	VIRAL RNA	Severe acute respiratory syndrome coronavirus 2	Homo sapiens	ILLUMINA	2020-11-14	United Kingdom	Europe	27	4588.01	6372	0.698659	137195297
ERR4905895	PRJEB37886	AMPLICON	SAMEA7672860	ERX4772719	COG-UK/QEUH-B827CA	Illumina NovaSeq 6000	PAIRED	PCR	VIRAL RNA	Severe acute respiratory syndrome coronavirus 2	Homo sapiens	ILLUMINA	2020-11-14	United Kingdom	Europe	44	4646.29	7652	0.663545	138937962
ERR4905896	PRJEB37886	AMPLICON	SAMEA7672861	ERX4772720	COG-UK/QEUH-B80498	Illumina NovaSeq 6000	PAIRED	PCR	VIRAL RNA	Severe acute respiratory syndrome coronavirus 2	Homo sapiens	ILLUMINA	2020-11-14	United Kingdom	Europe	29	4189.46	3921	0.948768	125277545
ERR4905897	PRJEB37886	AMPLICON	SAMEA7672862	ERX4772721	COG-UK/QEUH-B8100C	Illumina NovaSeq 6000	PAIRED	PCR	VIRAL RNA	Severe acute respiratory syndrome coronavirus 2	Homo sapiens	ILLUMINA	2020-11-14	United Kingdom	Europe	44	4676.95	7999	0.642879	139854850
ERR4905898	PRJEB37886	AMPLICON	SAMEA7672863	ERX4772722	COG-UK/QEUH-B7ECC2	Illumina NovaSeq 6000	PAIRED	PCR	VIRAL RNA	Severe acute respiratory syndrome coronavirus 2	Homo sapiens	ILLUMINA	2020-11-14	United Kingdom	Europe	24	4584.86	6692	0.687021	137101019
ERR4905899	PRJEB37886	AMPLICON	SAMEA7672864	ERX4772723	COG-UK/CAMC-B78800	Illumina NovaSeq 6000	PAIRED	PCR	VIRAL RNA	Severe acute respiratory syndrome coronavirus 2	Homo sapiens	ILLUMINA	2020-11-11	United Kingdom	Europe	42	4633.44	7605	0.654918	138553750
ERR4905900	PRJEB37886	AMPLICON	SAMEA7672865	ERX4772724	COG-UK/QEUH-B7ED47	Illumina NovaSeq 6000	PAIRED	PCR	VIRAL RNA	Severe acute respiratory syndrome coronavirus 2	Homo sapiens	ILLUMINA	2020-11-14	United Kingdom	Europe	31	4053.02	3865	0.958198	121197344
ERR4905901	PRJEB37886	AMPLICON	SAMEA7672866	ERX4772725	COG-UK/QEUH-B7EBE3	Illumina NovaSeq 6000	PAIRED	PCR	VIRAL RNA	Severe acute respiratory syndrome coronavirus 2	Homo sapiens	ILLUMINA	2020-11-14	United Kingdom	Europe	51	1172.15	639	0.878975	35050936
ERR4905902	PRJEB37886	AMPLICON	SAMEA7672867	ERX4772726	COG-UK/CAMC-B78590	Illumina NovaSeq 6000	PAIRED	PCR	VIRAL RNA	Severe acute respiratory syndrome coronavirus 2	Homo sapiens	ILLUMINA	2020-11-11	United Kingdom	Europe	23	4651.87	7452	0.673712	139104735
ERR4905903	PRJEB37886	AMPLICON	SAMEA7672868	ERX4772727	COG-UK/CAMC-B78554	Illumina NovaSeq 6000	PAIRED	PCR	VIRAL RNA	Severe acute respiratory syndrome coronavirus 2	Homo sapiens	ILLUMINA	2020-11-11	United Kingdom	Europe	31	4529.32	5307	0.745878	135440158
ERR4905904	PRJEB37886	AMPLICON	SAMEA7672869	ERX4772728	COG-UK/QEUH-B7ECD1	Illumina NovaSeq 6000	PAIRED	PCR	VIRAL RNA	Severe acute respiratory syndrome coronavirus 2	Homo sapiens	ILLUMINA	2020-11-14	United Kingdom	Europe	29	4478.64	4985	0.757516	133924869
ERR4905905	PRJEB37886	AMPLICON	SAMEA7672870	ERX4772729	COG-UK/CAMC-B785FA	Illumina NovaSeq 6000	PAIRED	PCR	VIRAL RNA	Severe acute respiratory syndrome coronavirus 2	Homo sapiens	ILLUMINA	2020-11-11	United Kingdom	Europe	40	4408.47	4445	0.883055	131826524
ERR4905906	PRJEB37886	AMPLICON	SAMEA7672871	ERX4772730	COG-UK/QEUH-B7FEBC	Illumina NovaSeq 6000	PAIRED	PCR	VIRAL RNA	Severe acute respiratory syndrome coronavirus 2	Homo sapiens	ILLUMINA	2020-11-14	United Kingdom	Europe	22	4667.02	8002	0.624185	139557903
ERR4905907	PRJEB37886	AMPLICON	SAMEA7672872	ERX4772731	COG-UK/CAMC-B785AF	Illumina NovaSeq 6000	PAIRED	PCR	VIRAL RNA	Severe acute respiratory syndrome coronavirus 2	Homo sapiens	ILLUMINA	2020-11-11	United Kingdom	Europe	27	4625.81	6651	0.714945	138325471
ERR4905908	PRJEB37886	AMPLICON	SAMEA7672873	ERX4772732	COG-UK/QEUH-B7FF31	Illumina NovaSeq 6000	PAIRED	PCR	VIRAL RNA	Severe acute respiratory syndrome coronavirus 2	Homo sapiens	ILLUMINA	2020-11-14	United Kingdom	Europe	23	4688	7999	0.643146	140185308
ERR4905909	PRJEB37886	AMPLICON	SAMEA7672874	ERX4772733	COG-UK/CAMC-B785BE	Illumina NovaSeq 6000	PAIRED	PCR	VIRAL RNA	Severe acute respiratory syndrome coronavirus 2	Homo sapiens	ILLUMINA	2020-11-11	United Kingdom	Europe	39	4657.64	8001	0.64231	139277376
ERR4905910	PRJEB37886	AMPLICON	SAMEA7672875	ERX4772734	COG-UK/QEUH-B7FE16	Illumina NovaSeq 6000	PAIRED	PCR	VIRAL RNA	Severe acute respiratory syndrome coronavirus 2	Homo sapiens	ILLUMINA	2020-11-14	United Kingdom	Europe	25	4652.54	8000	0.633883	139124894
ERR4905911	PRJEB37886	AMPLICON	SAMEA7672876	ERX4772735	COG-UK/CAMC-B785DC	Illumina NovaSeq 6000	PAIRED	PCR	VIRAL RNA	Severe acute respiratory syndrome coronavirus 2	Homo sapiens	ILLUMINA	2020-11-11	United Kingdom	Europe	22	4673.39	7994	0.65368	139748310
ERR4905912	PRJEB37886	AMPLICON	SAMEA7672877	ERX4772736	COG-UK/QEUH-B804D4	Illumina NovaSeq 6000	PAIRED	PCR	VIRAL RNA	Severe acute respiratory syndrome coronavirus 2	Homo sapiens	ILLUMINA	2020-11-14	United Kingdom	Europe	58	677.739	361	0.830084	20266427
ERR4905913	PRJEB37886	AMPLICON	SAMEA7672878	ERX4772737	COG-UK/QEUH-B81057	Illumina NovaSeq 6000	PAIRED	PCR	VIRAL RNA	Severe acute respiratory syndrome coronavirus 2	Homo sapiens	ILLUMINA	2020-11-14	United Kingdom	Europe	42	4612.84	7626	0.679999	137937815
ERR4905914	PRJEB37886	AMPLICON	SAMEA7672879	ERX4772738	COG-UK/QEUH-B805B3	Illumina NovaSeq 6000	PAIRED	PCR	VIRAL RNA	Severe acute respiratory syndrome coronavirus 2	Homo sapiens	ILLUMINA	2020-11-14	United Kingdom	Europe	26	4633.5	7907	0.647025	138555614
ERR4905915	PRJEB37886	AMPLICON	SAMEA7672880	ERX4772739	COG-UK/QEUH-B810A2	Illumina NovaSeq 6000	PAIRED	PCR	VIRAL RNA	Severe acute respiratory syndrome coronavirus 2	Homo sapiens	ILLUMINA	2020-11-14	United Kingdom	Europe	24	4622.14	7742	0.657493	138215708
ERR4905916	PRJEB37886	AMPLICON	SAMEA7672881	ERX4772740	COG-UK/QEUH-B804E3	Illumina NovaSeq 6000	PAIRED	PCR	VIRAL RNA	Severe acute respiratory syndrome coronavirus 2	Homo sapiens	ILLUMINA	2020-11-14	United Kingdom	Europe	39	4653.1	8001	0.633214	139141683
ERR4905917	PRJEB37886	AMPLICON	SAMEA7672882	ERX4772741	COG-UK/QEUH-B81039	Illumina NovaSeq 6000	PAIRED	PCR	VIRAL RNA	Severe acute respiratory syndrome coronavirus 2	Homo sapiens	ILLUMINA	2020-11-14	United Kingdom	Europe	24	4573.5	6182	0.712571	136761353
ERR4905918	PRJEB37886	AMPLICON	SAMEA7672883	ERX4772742	COG-UK/QEUH-B805C2	Illumina NovaSeq 6000	PAIRED	PCR	VIRAL RNA	Severe acute respiratory syndrome coronavirus 2	Homo sapiens	ILLUMINA	2020-11-14	United Kingdom	Europe	25	4637.91	7999	0.639735	138687565
ERR4905919	PRJEB37886	AMPLICON	SAMEA7672884	ERX4772743	COG-UK/QEUH-B810EE	Illumina NovaSeq 6000	PAIRED	PCR	VIRAL RNA	Severe acute respiratory syndrome coronavirus 2	Homo sapiens	ILLUMINA	2020-11-14	United Kingdom	Europe	41	4390.15	4409	0.889075	131278516
ERR4905920	PRJEB37886	AMPLICON	SAMEA7672885	ERX4772744	COG-UK/QEUH-B804B6	Illumina NovaSeq 6000	PAIRED	PCR	VIRAL RNA	Severe acute respiratory syndrome coronavirus 2	Homo sapiens	ILLUMINA	2020-11-14	United Kingdom	Europe	19	4626.96	7983	0.648998	138360075
ERR4905921	PRJEB37886	AMPLICON	SAMEA7672886	ERX4772745	COG-UK/QEUH-B80FD3	Illumina NovaSeq 6000	PAIRED	PCR	VIRAL RNA	Severe acute respiratory syndrome coronavirus 2	Homo sapiens	ILLUMINA	2020-11-14	United Kingdom	Europe	27	4641.95	7999	0.642678	138808347
ERR4905922	PRJEB37886	AMPLICON	SAMEA7672887	ERX4772746	COG-UK/QEUH-B804F2	Illumina NovaSeq 6000	PAIRED	PCR	VIRAL RNA	Severe acute respiratory syndrome coronavirus 2	Homo sapiens	ILLUMINA	2020-11-14	United Kingdom	Europe	24	4584.14	5381	0.774638	137079647
ERR4905923	PRJEB37886	AMPLICON	SAMEA7672888	ERX4772747	COG-UK/QEUH-B810B1	Illumina NovaSeq 6000	PAIRED	PCR	VIRAL RNA	Severe acute respiratory syndrome coronavirus 2	Homo sapiens	ILLUMINA	2020-11-14	United Kingdom	Europe	41	4548.09	5761	0.721299	136001507
ERR4905924	PRJEB37886	AMPLICON	SAMEA7672889	ERX4772748	COG-UK/QEUH-B80577	Illumina NovaSeq 6000	PAIRED	PCR	VIRAL RNA	Severe acute respiratory syndrome coronavirus 2	Homo sapiens	ILLUMINA	2020-11-14	United Kingdom	Europe	25	3915.98	3707	0.95783	117099525
ERR4905925	PRJEB37886	AMPLICON	SAMEA7672890	ERX4772749	COG-UK/QEUH-B810FD	Illumina NovaSeq 6000	PAIRED	PCR	VIRAL RNA	Severe acute respiratory syndrome coronavirus 2	Homo sapiens	ILLUMINA	2020-11-14	United Kingdom	Europe	37	4609.32	7263	0.68662	137832642
ERR4905926	PRJEB37886	AMPLICON	SAMEA7672891	ERX4772750	COG-UK/QEUH-B8047A	Illumina NovaSeq 6000	PAIRED	PCR	VIRAL RNA	Severe acute respiratory syndrome coronavirus 2	Homo sapiens	ILLUMINA	2020-11-14	United Kingdom	Europe	44	4674.32	8008	0.617363	139776172
ERR4905927	PRJEB37886	AMPLICON	SAMEA7672892	ERX4772751	COG-UK/QEUH-B80FE2	Illumina NovaSeq 6000	PAIRED	PCR	VIRAL RNA	Severe acute respiratory syndrome coronavirus 2	Homo sapiens	ILLUMINA	2020-11-14	United Kingdom	Europe	42	4674.62	8001	0.643648	139785031
ERR4905928	PRJEB37886	AMPLICON	SAMEA7672893	ERX4772752	COG-UK/QEUH-B7FE43	Illumina NovaSeq 6000	PAIRED	PCR	VIRAL RNA	Severe acute respiratory syndrome coronavirus 2	Homo sapiens	ILLUMINA	2020-11-14	United Kingdom	Europe	25	4670.98	8000	0.641307	139676378
ERR4905929	PRJEB37886	AMPLICON	SAMEA7672894	ERX4772753	COG-UK/CAMC-B785EB	Illumina NovaSeq 6000	PAIRED	PCR	VIRAL RNA	Severe acute respiratory syndrome coronavirus 2	Homo sapiens	ILLUMINA	2020-11-11	United Kingdom	Europe	28	4602.6	6637	0.71334	137631530
ERR4905930	PRJEB37886	AMPLICON	SAMEA7672895	ERX4772754	COG-UK/QEUH-B7FEF8	Illumina NovaSeq 6000	PAIRED	PCR	VIRAL RNA	Severe acute respiratory syndrome coronavirus 2	Homo sapiens	ILLUMINA	2020-11-14	United Kingdom	Europe	26	4464.58	4338	0.923386	133504328
ERR4905931	PRJEB37886	AMPLICON	SAMEA7672896	ERX4772755	COG-UK/CAMC-B785CD	Illumina NovaSeq 6000	PAIRED	PCR	VIRAL RNA	Severe acute respiratory syndrome coronavirus 2	Homo sapiens	ILLUMINA	2020-11-11	United Kingdom	Europe	28	4562.28	5949	0.741966	136425832
ERR4905932	PRJEB37886	AMPLICON	SAMEA7672897	ERX4772756	COG-UK/CAMC-B78581	Illumina NovaSeq 6000	PAIRED	PCR	VIRAL RNA	Severe acute respiratory syndrome coronavirus 2	Homo sapiens	ILLUMINA	2020-11-11	United Kingdom	Europe	33	4385.64	4493	0.884794	131143665
ERR4905933	PRJEB37886	AMPLICON	SAMEA7672898	ERX4772757	COG-UK/QEUH-B7FE61	Illumina NovaSeq 6000	PAIRED	PCR	VIRAL RNA	Severe acute respiratory syndrome coronavirus 2	Homo sapiens	ILLUMINA	2020-11-14	United Kingdom	Europe	26	4583.48	6848	0.690466	137059784
ERR4905934	PRJEB37886	AMPLICON	SAMEA7672899	ERX4772758	COG-UK/QEUH-B7FE70	Illumina NovaSeq 6000	PAIRED	PCR	VIRAL RNA	Severe acute respiratory syndrome coronavirus 2	Homo sapiens	ILLUMINA	2020-11-14	United Kingdom	Europe	25	4612.4	7427	0.673845	137924590
ERR4905935	PRJEB37886	AMPLICON	SAMEA7672900	ERX4772759	COG-UK/CAMC-B78563	Illumina NovaSeq 6000	PAIRED	PCR	VIRAL RNA	Severe acute respiratory syndrome coronavirus 2	Homo sapiens	ILLUMINA	2020-11-11	United Kingdom	Europe	25	4614.3	7071	0.68759	137981473
ERR4905936	PRJEB37886	AMPLICON	SAMEA7672901	ERX4772760	COG-UK/QEUH-B7FF04	Illumina NovaSeq 6000	PAIRED	PCR	VIRAL RNA	Severe acute respiratory syndrome coronavirus 2	Homo sapiens	ILLUMINA	2020-11-14	United Kingdom	Europe	25	4617.45	7658	0.667859	138075521
ERR4905937	PRJEB37886	AMPLICON	SAMEA7672902	ERX4772761	COG-UK/CAMC-B78527	Illumina NovaSeq 6000	PAIRED	PCR	VIRAL RNA	Severe acute respiratory syndrome coronavirus 2	Homo sapiens	ILLUMINA	2020-11-11	United Kingdom	Europe	26	4608.48	6652	0.703374	137807242
ERR4905938	PRJEB37886	AMPLICON	SAMEA7672903	ERX4772762	COG-UK/QEUH-B7FDFB	Illumina NovaSeq 6000	PAIRED	PCR	VIRAL RNA	Severe acute respiratory syndrome coronavirus 2	Homo sapiens	ILLUMINA	2020-11-14	United Kingdom	Europe	33	4595.11	7185	0.6804	137407612
ERR4905939	PRJEB37886	AMPLICON	SAMEA7672904	ERX4772763	COG-UK/CAMC-B78572	Illumina NovaSeq 6000	PAIRED	PCR	VIRAL RNA	Severe acute respiratory syndrome coronavirus 2	Homo sapiens	ILLUMINA	2020-11-11	United Kingdom	Europe	26	4582.1	6202	0.701401	137018591
ERR4905940	PRJEB37886	AMPLICON	SAMEA7672905	ERX4772764	COG-UK/QEUH-B805A4	Illumina NovaSeq 6000	PAIRED	PCR	VIRAL RNA	Severe acute respiratory syndrome coronavirus 2	Homo sapiens	ILLUMINA	2020-11-14	United Kingdom	Europe	81	1831.39	1373	0.937197	54764114
ERR4905941	PRJEB37886	AMPLICON	SAMEA7672906	ERX4772765	COG-UK/QEUH-B8101B	Illumina NovaSeq 6000	PAIRED	PCR	VIRAL RNA	Severe acute respiratory syndrome coronavirus 2	Homo sapiens	ILLUMINA	2020-11-14	United Kingdom	Europe	28	4498.15	4649	0.904123	134508160
ERR4905942	PRJEB37886	AMPLICON	SAMEA7672907	ERX4772766	COG-UK/QEUH-B80586	Illumina NovaSeq 6000	PAIRED	PCR	VIRAL RNA	Severe acute respiratory syndrome coronavirus 2	Homo sapiens	ILLUMINA	2020-11-14	United Kingdom	Europe	25	4431.84	4748	0.860516	132525421
ERR4905943	PRJEB37886	AMPLICON	SAMEA7672908	ERX4772767	COG-UK/QEUH-B81075	Illumina NovaSeq 6000	PAIRED	PCR	VIRAL RNA	Severe acute respiratory syndrome coronavirus 2	Homo sapiens	ILLUMINA	2020-11-14	United Kingdom	Europe	25	4371.67	4165	0.936294	130726189
ERR4905944	PRJEB37886	AMPLICON	SAMEA7672909	ERX4772768	COG-UK/QEUH-B80489	Illumina NovaSeq 6000	PAIRED	PCR	VIRAL RNA	Severe acute respiratory syndrome coronavirus 2	Homo sapiens	ILLUMINA	2020-11-14	United Kingdom	Europe	23	4607.8	7514	0.670769	137787056
ERR4905945	PRJEB37886	AMPLICON	SAMEA7672910	ERX4772769	COG-UK/QEUH-B810C0	Illumina NovaSeq 6000	PAIRED	PCR	VIRAL RNA	Severe acute respiratory syndrome coronavirus 2	Homo sapiens	ILLUMINA	2020-11-14	United Kingdom	Europe	22	4248.44	4086	0.972076	127040961
ERR4905946	PRJEB37886	AMPLICON	SAMEA7672911	ERX4772770	COG-UK/QEUH-B805D1	Illumina NovaSeq 6000	PAIRED	PCR	VIRAL RNA	Severe acute respiratory syndrome coronavirus 2	Homo sapiens	ILLUMINA	2020-11-14	United Kingdom	Europe	22	4469.11	4799	0.827074	133639700
ERR4905947	PRJEB37886	AMPLICON	SAMEA7672912	ERX4772771	COG-UK/QEUH-B80FF1	Illumina NovaSeq 6000	PAIRED	PCR	VIRAL RNA	Severe acute respiratory syndrome coronavirus 2	Homo sapiens	ILLUMINA	2020-11-14	United Kingdom	Europe	38	3889.94	3659	0.995318	116321010
ERR4905948	PRJEB37886	AMPLICON	SAMEA7672913	ERX4772772	COG-UK/QEUH-B804C5	Illumina NovaSeq 6000	PAIRED	PCR	VIRAL RNA	Severe acute respiratory syndrome coronavirus 2	Homo sapiens	ILLUMINA	2020-11-14	United Kingdom	Europe	26	4605.44	6872	0.684881	137716493
ERR4905949	PRJEB37886	AMPLICON	SAMEA7672914	ERX4772773	COG-UK/QEUH-B8102A	Illumina NovaSeq 6000	PAIRED	PCR	VIRAL RNA	Severe acute respiratory syndrome coronavirus 2	Homo sapiens	ILLUMINA	2020-11-14	United Kingdom	Europe	34	4295.64	4050	0.932314	128452634
ERR4905950	PRJEB37886	AMPLICON	SAMEA7672915	ERX4772774	COG-UK/QEUH-B8050E	Illumina NovaSeq 6000	PAIRED	PCR	VIRAL RNA	Severe acute respiratory syndrome coronavirus 2	Homo sapiens	ILLUMINA	2020-11-14	United Kingdom	Europe	21	4615.93	7567	0.664382	138030265
ERR4905951	PRJEB37886	AMPLICON	SAMEA7672916	ERX4772775	COG-UK/QEUH-B81084	Illumina NovaSeq 6000	PAIRED	PCR	VIRAL RNA	Severe acute respiratory syndrome coronavirus 2	Homo sapiens	ILLUMINA	2020-11-14	United Kingdom	Europe	32	4431.85	4734	0.845969	132525476
ERR4905952	PRJEB37886	AMPLICON	SAMEA7672917	ERX4772776	COG-UK/QEUH-B81093	Illumina NovaSeq 6000	PAIRED	PCR	VIRAL RNA	Severe acute respiratory syndrome coronavirus 2	Homo sapiens	ILLUMINA	2020-11-14	United Kingdom	Europe	46	4457.05	5154	0.778618	133279081
ERR4905953	PRJEB37886	AMPLICON	SAMEA7672919	ERX4772777	COG-UK/QEUH-B805E0	Illumina NovaSeq 6000	PAIRED	PCR	VIRAL RNA	Severe acute respiratory syndrome coronavirus 2	Homo sapiens	ILLUMINA	2020-11-14	United Kingdom	Europe	30	4652.41	7999	0.637327	139120913
ERR4905954	PRJEB37886	AMPLICON	SAMEA7672920	ERX4772778	COG-UK/QEUH-B810DF	Illumina NovaSeq 6000	PAIRED	PCR	VIRAL RNA	Severe acute respiratory syndrome coronavirus 2	Homo sapiens	ILLUMINA	2020-11-14	United Kingdom	Europe	30	4376.85	4310	0.91964	130880897
ERR4905955	PRJEB37886	AMPLICON	SAMEA7672921	ERX4772779	COG-UK/QEUH-B7FE25	Illumina NovaSeq 6000	PAIRED	PCR	VIRAL RNA	Severe acute respiratory syndrome coronavirus 2	Homo sapiens	ILLUMINA	2020-11-14	United Kingdom	Europe	27	4659.59	8002	0.635488	139335852
ERR4905956	PRJEB37886	AMPLICON	SAMEA7672922	ERX4772780	COG-UK/CAMC-B784EE	Illumina NovaSeq 6000	PAIRED	PCR	VIRAL RNA	Severe acute respiratory syndrome coronavirus 2	Homo sapiens	ILLUMINA	2020-11-11	United Kingdom	Europe	41	4633.24	7999	0.643213	138547696
ERR4905957	PRJEB37886	AMPLICON	SAMEA7672923	ERX4772781	COG-UK/QEUH-B7FE52	Illumina NovaSeq 6000	PAIRED	PCR	VIRAL RNA	Severe acute respiratory syndrome coronavirus 2	Homo sapiens	ILLUMINA	2020-11-14	United Kingdom	Europe	27	4642.16	7997	0.654449	138814658
ERR4905958	PRJEB37886	AMPLICON	SAMEA7672924	ERX4772782	COG-UK/CAMC-B78518	Illumina NovaSeq 6000	PAIRED	PCR	VIRAL RNA	Severe acute respiratory syndrome coronavirus 2	Homo sapiens	ILLUMINA	2020-11-11	United Kingdom	Europe	23	4656.02	8001	0.644718	139228829
ERR4905959	PRJEB37886	AMPLICON	SAMEA7672925	ERX4772783	COG-UK/QEUH-B7FF13	Illumina NovaSeq 6000	PAIRED	PCR	VIRAL RNA	Severe acute respiratory syndrome coronavirus 2	Homo sapiens	ILLUMINA	2020-11-14	United Kingdom	Europe	27	4435.51	4580	0.85657	132635008
ERR4905960	PRJEB37886	AMPLICON	SAMEA7672926	ERX4772784	COG-UK/CAMC-B78509	Illumina NovaSeq 6000	PAIRED	PCR	VIRAL RNA	Severe acute respiratory syndrome coronavirus 2	Homo sapiens	ILLUMINA	2020-11-11	United Kingdom	Europe	41	4170.38	3914	0.945323	124707016
ERR4905961	PRJEB37886	AMPLICON	SAMEA7672927	ERX4772785	COG-UK/QEUH-B7FE8F	Illumina NovaSeq 6000	PAIRED	PCR	VIRAL RNA	Severe acute respiratory syndrome coronavirus 2	Homo sapiens	ILLUMINA	2020-11-14	United Kingdom	Europe	29	4593.13	6493	0.68545	137348427
ERR4905962	PRJEB37886	AMPLICON	SAMEA7672928	ERX4772786	COG-UK/CAMC-B784FD	Illumina NovaSeq 6000	PAIRED	PCR	VIRAL RNA	Severe acute respiratory syndrome coronavirus 2	Homo sapiens	ILLUMINA	2020-11-11	United Kingdom	Europe	40	4635.14	7972	0.651373	138604526
ERR4905963	PRJEB37886	AMPLICON	SAMEA7672929	ERX4772787	COG-UK/CAMC-B78545	Illumina NovaSeq 6000	PAIRED	PCR	VIRAL RNA	Severe acute respiratory syndrome coronavirus 2	Homo sapiens	ILLUMINA	2020-11-11	United Kingdom	Europe	24	4646.49	8000	0.645253	138943885
ERR4905964	PRJEB37886	AMPLICON	SAMEA7672930	ERX4772788	COG-UK/QEUH-B7FF5F	Illumina NovaSeq 6000	PAIRED	PCR	VIRAL RNA	Severe acute respiratory syndrome coronavirus 2	Homo sapiens	ILLUMINA	2020-11-14	United Kingdom	Europe	23	4680.18	8003	0.626559	139951533
ERR4905965	PRJEB37886	AMPLICON	SAMEA7672931	ERX4772789	COG-UK/CAMC-B784C0	Illumina NovaSeq 6000	PAIRED	PCR	VIRAL RNA	Severe acute respiratory syndrome coronavirus 2	Homo sapiens	ILLUMINA	2020-11-11	United Kingdom	Europe	41	4651.81	8000	0.645253	139103197
ERR4905966	PRJEB37886	AMPLICON	SAMEA7672932	ERX4772790	COG-UK/QEUH-B7FE34	Illumina NovaSeq 6000	PAIRED	PCR	VIRAL RNA	Severe acute respiratory syndrome coronavirus 2	Homo sapiens	ILLUMINA	2020-11-14	United Kingdom	Europe	25	4657.06	8002	0.633482	139260077
ERR4905967	PRJEB37886	AMPLICON	SAMEA7672933	ERX4772791	COG-UK/CAMC-B784DF	Illumina NovaSeq 6000	PAIRED	PCR	VIRAL RNA	Severe acute respiratory syndrome coronavirus 2	Homo sapiens	ILLUMINA	2020-11-11	United Kingdom	Europe	34	4055.31	3828	0.944721	121265883
ERR4905968	PRJEB37886	AMPLICON	SAMEA7672934	ERX4772792	COG-UK/QEUH-B7FE9E	Illumina NovaSeq 6000	PAIRED	PCR	VIRAL RNA	Severe acute respiratory syndrome coronavirus 2	Homo sapiens	ILLUMINA	2020-11-14	United Kingdom	Europe	24	4555.73	5726	0.729659	136229889
ERR4905969	PRJEB37886	AMPLICON	SAMEA7672935	ERX4772793	COG-UK/CAMC-B782C6	Illumina NovaSeq 6000	PAIRED	PCR	VIRAL RNA	Severe acute respiratory syndrome coronavirus 2	Homo sapiens	ILLUMINA	2020-11-12	United Kingdom	Europe	36	3200.61	2966	0.972277	95707948
ERR4905970	PRJEB37886	AMPLICON	SAMEA7672936	ERX4772794	COG-UK/QEUH-B8051D	Illumina NovaSeq 6000	PAIRED	PCR	VIRAL RNA	Severe acute respiratory syndrome coronavirus 2	Homo sapiens	ILLUMINA	2020-11-14	United Kingdom	Europe	24	4634.14	7999	0.635956	138574609
ERR4905971	PRJEB37886	AMPLICON	SAMEA7672937	ERX4772795	COG-UK/QEUH-B80B0C	Illumina NovaSeq 6000	PAIRED	PCR	VIRAL RNA	Severe acute respiratory syndrome coronavirus 2	Homo sapiens	ILLUMINA	2020-11-14	United Kingdom	Europe	26	4333.04	4186	0.921847	129570839
ERR4905972	PRJEB37886	AMPLICON	SAMEA7672938	ERX4772796	COG-UK/QEUH-B81109	Illumina NovaSeq 6000	PAIRED	PCR	VIRAL RNA	Severe acute respiratory syndrome coronavirus 2	Homo sapiens	ILLUMINA	2020-11-14	United Kingdom	Europe	60	2001.13	1498	0.939705	59839932
ERR4905973	PRJEB37886	AMPLICON	SAMEA7672939	ERX4772797	COG-UK/QEUH-B80A0F	Illumina NovaSeq 6000	PAIRED	PCR	VIRAL RNA	Severe acute respiratory syndrome coronavirus 2	Homo sapiens	ILLUMINA	2020-11-14	United Kingdom	Europe	31	4654.22	7996	0.648396	139175006
ERR4905974	PRJEB37886	AMPLICON	SAMEA7672940	ERX4772798	COG-UK/QEUH-B81048	Illumina NovaSeq 6000	PAIRED	PCR	VIRAL RNA	Severe acute respiratory syndrome coronavirus 2	Homo sapiens	ILLUMINA	2020-11-14	United Kingdom	Europe	44	395.34	146	0.623483	11821847
ERR4905975	PRJEB37886	AMPLICON	SAMEA7672941	ERX4772799	COG-UK/QEUH-B80A96	Illumina NovaSeq 6000	PAIRED	PCR	VIRAL RNA	Severe acute respiratory syndrome coronavirus 2	Homo sapiens	ILLUMINA	2020-11-14	United Kingdom	Europe	23	4709.01	8006	0.627362	140813389
ERR4905976	PRJEB37886	AMPLICON	SAMEA7672942	ERX4772800	COG-UK/QEUH-B80AD2	Illumina NovaSeq 6000	PAIRED	PCR	VIRAL RNA	Severe acute respiratory syndrome coronavirus 2	Homo sapiens	ILLUMINA	2020-11-14	United Kingdom	Europe	29	4608.79	7772	0.662375	137816761
ERR4905977	PRJEB37886	AMPLICON	SAMEA7672943	ERX4772801	COG-UK/QEUH-B81118	Illumina NovaSeq 6000	PAIRED	PCR	VIRAL RNA	Severe acute respiratory syndrome coronavirus 2	Homo sapiens	ILLUMINA	2020-11-14	United Kingdom	Europe	29	3857.47	3685	0.961108	115349886
ERR4905978	PRJEB37886	AMPLICON	SAMEA7672944	ERX4772802	COG-UK/QEUH-B809B7	Illumina NovaSeq 6000	PAIRED	PCR	VIRAL RNA	Severe acute respiratory syndrome coronavirus 2	Homo sapiens	ILLUMINA	2020-11-14	United Kingdom	Europe	43	4573.24	5880	0.730061	136753447
ERR4905979	PRJEB37886	AMPLICON	SAMEA7672945	ERX4772803	COG-UK/QEUH-B80AA5	Illumina NovaSeq 6000	PAIRED	PCR	VIRAL RNA	Severe acute respiratory syndrome coronavirus 2	Homo sapiens	ILLUMINA	2020-11-14	United Kingdom	Europe	24	4605.07	7032	0.682206	137705398
ERR4905980	PRJEB37886	AMPLICON	SAMEA7672946	ERX4772804	COG-UK/QEUH-B80AE1	Illumina NovaSeq 6000	PAIRED	PCR	VIRAL RNA	Severe acute respiratory syndrome coronavirus 2	Homo sapiens	ILLUMINA	2020-11-14	United Kingdom	Europe	27	4648.7	7824	0.66913	139010047
ERR4905981	PRJEB37886	AMPLICON	SAMEA7672947	ERX4772805	COG-UK/QEUH-B7FEE9	Illumina NovaSeq 6000	PAIRED	PCR	VIRAL RNA	Severe acute respiratory syndrome coronavirus 2	Homo sapiens	ILLUMINA	2020-11-14	United Kingdom	Europe	23	4633.32	6886	0.691937	138550245
ERR4905982	PRJEB37886	AMPLICON	SAMEA7672948	ERX4772806	COG-UK/CAMC-B7830F	Illumina NovaSeq 6000	PAIRED	PCR	VIRAL RNA	Severe acute respiratory syndrome coronavirus 2	Homo sapiens	ILLUMINA	2020-11-12	United Kingdom	Europe	24	4627.02	6905	0.686921	138361781
ERR4905983	PRJEB37886	AMPLICON	SAMEA7672949	ERX4772807	COG-UK/QEUH-B7FEAD	Illumina NovaSeq 6000	PAIRED	PCR	VIRAL RNA	Severe acute respiratory syndrome coronavirus 2	Homo sapiens	ILLUMINA	2020-11-14	United Kingdom	Europe	24	4661.48	7999	0.638397	139392321
ERR4905984	PRJEB37886	AMPLICON	SAMEA7672950	ERX4772808	COG-UK/CAMC-B782F3	Illumina NovaSeq 6000	PAIRED	PCR	VIRAL RNA	Severe acute respiratory syndrome coronavirus 2	Homo sapiens	ILLUMINA	2020-11-12	United Kingdom	Europe	23	4569.18	7207	0.658763	136632064
ERR4905985	PRJEB37886	AMPLICON	SAMEA7672951	ERX4772809	COG-UK/QEUH-B7FF22	Illumina NovaSeq 6000	PAIRED	PCR	VIRAL RNA	Severe acute respiratory syndrome coronavirus 2	Homo sapiens	ILLUMINA	2020-11-14	United Kingdom	Europe	40	2822.62	2612	0.962947	84404659
ERR4905986	PRJEB37886	AMPLICON	SAMEA7672952	ERX4772810	COG-UK/CAMC-B782D5	Illumina NovaSeq 6000	PAIRED	PCR	VIRAL RNA	Severe acute respiratory syndrome coronavirus 2	Homo sapiens	ILLUMINA	2020-11-12	United Kingdom	Europe	39	4617.34	7699	0.670702	138072353
ERR4905987	PRJEB37886	AMPLICON	SAMEA7672953	ERX4772811	COG-UK/QEUH-B7FE07	Illumina NovaSeq 6000	PAIRED	PCR	VIRAL RNA	Severe acute respiratory syndrome coronavirus 2	Homo sapiens	ILLUMINA	2020-11-14	United Kingdom	Europe	29	4674.5	7996	0.644618	139781523
ERR4905988	PRJEB37886	AMPLICON	SAMEA7672954	ERX4772812	COG-UK/CAMC-B782B7	Illumina NovaSeq 6000	PAIRED	PCR	VIRAL RNA	Severe acute respiratory syndrome coronavirus 2	Homo sapiens	ILLUMINA	2020-11-12	United Kingdom	Europe	44	3987.01	3822	0.967428	119223491
ERR4905989	PRJEB37886	AMPLICON	SAMEA7672955	ERX4772813	COG-UK/QEUH-B7FF6E	Illumina NovaSeq 6000	PAIRED	PCR	VIRAL RNA	Severe acute respiratory syndrome coronavirus 2	Homo sapiens	ILLUMINA	2020-11-14	United Kingdom	Europe	29	4671.3	7998	0.649667	139685849
ERR4905990	PRJEB37886	AMPLICON	SAMEA7672956	ERX4772814	COG-UK/CAMC-B7831E	Illumina NovaSeq 6000	PAIRED	PCR	VIRAL RNA	Severe acute respiratory syndrome coronavirus 2	Homo sapiens	ILLUMINA	2020-11-12	United Kingdom	Europe	33	4611.69	7223	0.679664	137903230
ERR4905991	PRJEB37886	AMPLICON	SAMEA7672957	ERX4772815	COG-UK/QEUH-B7FEDA	Illumina NovaSeq 6000	PAIRED	PCR	VIRAL RNA	Severe acute respiratory syndrome coronavirus 2	Homo sapiens	ILLUMINA	2020-11-14	United Kingdom	Europe	22	4651.41	8002	0.638297	139091045
ERR4905992	PRJEB37886	AMPLICON	SAMEA7672958	ERX4772816	COG-UK/CAMC-B782E4	Illumina NovaSeq 6000	PAIRED	PCR	VIRAL RNA	Severe acute respiratory syndrome coronavirus 2	Homo sapiens	ILLUMINA	2020-11-12	United Kingdom	Europe	59	2101.93	1717	0.920878	62853930
ERR4905993	PRJEB37886	AMPLICON	SAMEA7672959	ERX4772817	COG-UK/QEUH-B7F3BD	Illumina NovaSeq 6000	PAIRED	PCR	VIRAL RNA	Severe acute respiratory syndrome coronavirus 2	Homo sapiens	ILLUMINA	2020-11-14	United Kingdom	Europe	48	3056.29	2882	0.960171	91392188
ERR4905994	PRJEB37886	AMPLICON	SAMEA7672960	ERX4772818	COG-UK/CAMC-B782A8	Illumina NovaSeq 6000	PAIRED	PCR	VIRAL RNA	Severe acute respiratory syndrome coronavirus 2	Homo sapiens	ILLUMINA	2020-11-12	United Kingdom	Europe	25	4614.17	7657	0.67127	137977569
ERR4905995	PRJEB37886	AMPLICON	SAMEA7672961	ERX4772819	COG-UK/CAMC-B78396	Illumina NovaSeq 6000	PAIRED	PCR	VIRAL RNA	Severe acute respiratory syndrome coronavirus 2	Homo sapiens	ILLUMINA	2020-11-12	United Kingdom	Europe	29	4462.6	4611	0.849045	133445202
ERR4905996	PRJEB37886	AMPLICON	SAMEA7672962	ERX4772820	COG-UK/QEUH-B80A1E	Illumina NovaSeq 6000	PAIRED	PCR	VIRAL RNA	Severe acute respiratory syndrome coronavirus 2	Homo sapiens	ILLUMINA	2020-11-14	United Kingdom	Europe	19	4556.91	5636	0.740427	136265362
ERR4905997	PRJEB37886	AMPLICON	SAMEA7672963	ERX4772821	COG-UK/QEUH-B813A9	Illumina NovaSeq 6000	PAIRED	PCR	VIRAL RNA	Severe acute respiratory syndrome coronavirus 2	Homo sapiens	ILLUMINA	2020-11-13	United Kingdom	Europe	28	4602.28	7927	0.656489	137621957
ERR4905998	PRJEB37886	AMPLICON	SAMEA7672964	ERX4772822	COG-UK/QEUH-B80A4B	Illumina NovaSeq 6000	PAIRED	PCR	VIRAL RNA	Severe acute respiratory syndrome coronavirus 2	Homo sapiens	ILLUMINA	2020-11-14	United Kingdom	Europe	73	352.016	154	0.628599	10526328
ERR4905999	PRJEB37886	AMPLICON	SAMEA7672965	ERX4772823	COG-UK/QEUH-B81330	Illumina NovaSeq 6000	PAIRED	PCR	VIRAL RNA	Severe acute respiratory syndrome coronavirus 2	Homo sapiens	ILLUMINA	2020-11-13	United Kingdom	Europe	130	2381.68	2080	0.972277	71219526
ERR4906000	PRJEB37886	AMPLICON	SAMEA7672966	ERX4772824	COG-UK/QEUH-B809F3	Illumina NovaSeq 6000	PAIRED	PCR	VIRAL RNA	Severe acute respiratory syndrome coronavirus 2	Homo sapiens	ILLUMINA	2020-11-14	United Kingdom	Europe	25	4653.92	8001	0.641574	139166068
ERR4906001	PRJEB37886	AMPLICON	SAMEA7672967	ERX4772825	COG-UK/QEUH-B8139A	Illumina NovaSeq 6000	PAIRED	PCR	VIRAL RNA	Severe acute respiratory syndrome coronavirus 2	Homo sapiens	ILLUMINA	2020-11-14	United Kingdom	Europe	26	4563.36	5673	0.755008	136458069
ERR4906002	PRJEB37886	AMPLICON	SAMEA7672968	ERX4772826	COG-UK/QEUH-B80A3C	Illumina NovaSeq 6000	PAIRED	PCR	VIRAL RNA	Severe acute respiratory syndrome coronavirus 2	Homo sapiens	ILLUMINA	2020-11-14	United Kingdom	Europe	25	4692.83	8008	0.627596	140329795
ERR4906003	PRJEB37886	AMPLICON	SAMEA7672969	ERX4772827	COG-UK/QEUH-B813B8	Illumina NovaSeq 6000	PAIRED	PCR	VIRAL RNA	Severe acute respiratory syndrome coronavirus 2	Homo sapiens	ILLUMINA	2020-11-14	United Kingdom	Europe	31	4462.13	4634	0.857941	133430961
ERR4906004	PRJEB37886	AMPLICON	SAMEA7672970	ERX4772828	COG-UK/QEUH-B80A5A	Illumina NovaSeq 6000	PAIRED	PCR	VIRAL RNA	Severe acute respiratory syndrome coronavirus 2	Homo sapiens	ILLUMINA	2020-11-14	United Kingdom	Europe	23	4296.05	4049	0.936963	128464644
ERR4906005	PRJEB37886	AMPLICON	SAMEA7672971	ERX4772829	COG-UK/QEUH-B812E8	Illumina NovaSeq 6000	PAIRED	PCR	VIRAL RNA	Severe acute respiratory syndrome coronavirus 2	Homo sapiens	ILLUMINA	2020-11-14	United Kingdom	Europe	19	4569.67	6721	0.697355	136646800
ERR4906006	PRJEB37886	AMPLICON	SAMEA7672972	ERX4772830	COG-UK/QEUH-B809C6	Illumina NovaSeq 6000	PAIRED	PCR	VIRAL RNA	Severe acute respiratory syndrome coronavirus 2	Homo sapiens	ILLUMINA	2020-11-14	United Kingdom	Europe	25	4685.08	7998	0.642477	140097893
ERR4906007	PRJEB37886	AMPLICON	SAMEA7672973	ERX4772831	COG-UK/QEUH-B81312	Illumina NovaSeq 6000	PAIRED	PCR	VIRAL RNA	Severe acute respiratory syndrome coronavirus 2	Homo sapiens	ILLUMINA	2020-11-14	United Kingdom	Europe	24	4674.23	8000	0.643648	139773367
ERR4906008	PRJEB37886	AMPLICON	SAMEA7672974	ERX4772832	COG-UK/QEUH-B809D5	Illumina NovaSeq 6000	PAIRED	PCR	VIRAL RNA	Severe acute respiratory syndrome coronavirus 2	Homo sapiens	ILLUMINA	2020-11-14	United Kingdom	Europe	27	4487.73	5097	0.810922	134196445
ERR4906009	PRJEB37886	AMPLICON	SAMEA7672975	ERX4772833	COG-UK/QEUH-B80A2D	Illumina NovaSeq 6000	PAIRED	PCR	VIRAL RNA	Severe acute respiratory syndrome coronavirus 2	Homo sapiens	ILLUMINA	2020-11-14	United Kingdom	Europe	45	4679.33	8002	0.639234	139925984
ERR4906010	PRJEB37886	AMPLICON	SAMEA7672976	ERX4772834	COG-UK/QEUH-B7F46F	Illumina NovaSeq 6000	PAIRED	PCR	VIRAL RNA	Severe acute respiratory syndrome coronavirus 2	Homo sapiens	ILLUMINA	2020-11-14	United Kingdom	Europe	20	4686.79	8001	0.640471	140148994
ERR4906011	PRJEB37886	AMPLICON	SAMEA7672977	ERX4772835	COG-UK/CAMC-B7834B	Illumina NovaSeq 6000	PAIRED	PCR	VIRAL RNA	Severe acute respiratory syndrome coronavirus 2	Homo sapiens	ILLUMINA	2020-11-12	United Kingdom	Europe	44	4632.42	7995	0.643681	138523182
ERR4906012	PRJEB37886	AMPLICON	SAMEA7672978	ERX4772836	COG-UK/CAMC-B78387	Illumina NovaSeq 6000	PAIRED	PCR	VIRAL RNA	Severe acute respiratory syndrome coronavirus 2	Homo sapiens	ILLUMINA	2020-11-12	United Kingdom	Europe	29	4587.17	6655	0.697221	137170196
ERR4906013	PRJEB37886	AMPLICON	SAMEA7672979	ERX4772837	COG-UK/QEUH-B7F3CC	Illumina NovaSeq 6000	PAIRED	PCR	VIRAL RNA	Severe acute respiratory syndrome coronavirus 2	Homo sapiens	ILLUMINA	2020-11-14	United Kingdom	Europe	27	4615.52	7803	0.667324	138017891
ERR4906014	PRJEB37886	AMPLICON	SAMEA7672980	ERX4772838	COG-UK/CAMC-B78378	Illumina NovaSeq 6000	PAIRED	PCR	VIRAL RNA	Severe acute respiratory syndrome coronavirus 2	Homo sapiens	ILLUMINA	2020-11-12	United Kingdom	Europe	3	135.867	0	0.0317694	4062838
ERR4906015	PRJEB37886	AMPLICON	SAMEA7672981	ERX4772839	COG-UK/QEUH-B7F423	Illumina NovaSeq 6000	PAIRED	PCR	VIRAL RNA	Severe acute respiratory syndrome coronavirus 2	Homo sapiens	ILLUMINA	2020-11-14	United Kingdom	Europe	22	4616.47	7863	0.650303	138046423
ERR4906016	PRJEB37886	AMPLICON	SAMEA7672982	ERX4772840	COG-UK/CAMC-B7833C	Illumina NovaSeq 6000	PAIRED	PCR	VIRAL RNA	Severe acute respiratory syndrome coronavirus 2	Homo sapiens	ILLUMINA	2020-11-12	United Kingdom	Europe	39	4594.12	6894	0.696385	137378085
ERR4906017	PRJEB37886	AMPLICON	SAMEA7672983	ERX4772841	COG-UK/QEUH-B7F450	Illumina NovaSeq 6000	PAIRED	PCR	VIRAL RNA	Severe acute respiratory syndrome coronavirus 2	Homo sapiens	ILLUMINA	2020-11-14	United Kingdom	Europe	60	2876.98	2522	0.965355	86030267
ERR4906018	PRJEB37886	AMPLICON	SAMEA7672984	ERX4772842	COG-UK/CAMC-B78369	Illumina NovaSeq 6000	PAIRED	PCR	VIRAL RNA	Severe acute respiratory syndrome coronavirus 2	Homo sapiens	ILLUMINA	2020-11-12	United Kingdom	Europe	51	3231.06	2955	0.962378	96618516
ERR4906019	PRJEB37886	AMPLICON	SAMEA7672985	ERX4772843	COG-UK/QEUH-B7F47E	Illumina NovaSeq 6000	PAIRED	PCR	VIRAL RNA	Severe acute respiratory syndrome coronavirus 2	Homo sapiens	ILLUMINA	2020-11-14	United Kingdom	Europe	23	4637.17	8000	0.640337	138665300
ERR4906020	PRJEB37886	AMPLICON	SAMEA7672986	ERX4772844	COG-UK/CAMC-B783A5	Illumina NovaSeq 6000	PAIRED	PCR	VIRAL RNA	Severe acute respiratory syndrome coronavirus 2	Homo sapiens	ILLUMINA	2020-11-12	United Kingdom	Europe	26	4592.06	6883	0.701435	137316471
ERR4906021	PRJEB37886	AMPLICON	SAMEA7672987	ERX4772845	COG-UK/QEUH-B7F3DB	Illumina NovaSeq 6000	PAIRED	PCR	VIRAL RNA	Severe acute respiratory syndrome coronavirus 2	Homo sapiens	ILLUMINA	2020-11-14	United Kingdom	Europe	23	4583.78	6203	0.712604	137068652
ERR4906022	PRJEB37886	AMPLICON	SAMEA7672988	ERX4772846	COG-UK/CAMC-B7835A	Illumina NovaSeq 6000	PAIRED	PCR	VIRAL RNA	Severe acute respiratory syndrome coronavirus 2	Homo sapiens	ILLUMINA	2020-11-12	United Kingdom	Europe	28	4669.65	7999	0.648731	139636604
ERR4906023	PRJEB37886	AMPLICON	SAMEA7672989	ERX4772847	COG-UK/QEUH-B7F3EA	Illumina NovaSeq 6000	PAIRED	PCR	VIRAL RNA	Severe acute respiratory syndrome coronavirus 2	Homo sapiens	ILLUMINA	2020-11-14	United Kingdom	Europe	25	4444.76	4906	0.82179	132911539
ERR4906024	PRJEB37886	AMPLICON	SAMEA7672990	ERX4772848	COG-UK/CAMC-B7832D	Illumina NovaSeq 6000	PAIRED	PCR	VIRAL RNA	Severe acute respiratory syndrome coronavirus 2	Homo sapiens	ILLUMINA	2020-11-12	United Kingdom	Europe	21	4603.41	7556	0.673043	137655891
ERR4906025	PRJEB37886	AMPLICON	SAMEA7672991	ERX4772849	COG-UK/QEUH-B80A69	Illumina NovaSeq 6000	PAIRED	PCR	VIRAL RNA	Severe acute respiratory syndrome coronavirus 2	Homo sapiens	ILLUMINA	2020-11-14	United Kingdom	Europe	26	4656.09	8004	0.643614	139231207
ERR4906026	PRJEB37886	AMPLICON	SAMEA7672992	ERX4772850	COG-UK/QEUH-B812F7	Illumina NovaSeq 6000	PAIRED	PCR	VIRAL RNA	Severe acute respiratory syndrome coronavirus 2	Homo sapiens	ILLUMINA	2020-11-14	United Kingdom	Europe	22	4499.55	4981	0.770592	134550155
ERR4906027	PRJEB37886	AMPLICON	SAMEA7672993	ERX4772851	COG-UK/QEUH-B80AF0	Illumina NovaSeq 6000	PAIRED	PCR	VIRAL RNA	Severe acute respiratory syndrome coronavirus 2	Homo sapiens	ILLUMINA	2020-11-14	United Kingdom	Europe	24	4660.98	8004	0.641976	139377274
ERR4906028	PRJEB37886	AMPLICON	SAMEA7672994	ERX4772852	COG-UK/QEUH-B813D6	Illumina NovaSeq 6000	PAIRED	PCR	VIRAL RNA	Severe acute respiratory syndrome coronavirus 2	Homo sapiens	ILLUMINA	2020-11-14	United Kingdom	Europe	31	4492.15	4611	0.867806	134328900
ERR4906029	PRJEB37886	AMPLICON	SAMEA7672995	ERX4772853	COG-UK/QEUH-B8135E	Illumina NovaSeq 6000	PAIRED	PCR	VIRAL RNA	Severe acute respiratory syndrome coronavirus 2	Homo sapiens	ILLUMINA	2020-11-14	United Kingdom	Europe	25	4436.07	4453	0.861954	132651772
ERR4906030	PRJEB37886	AMPLICON	SAMEA7672996	ERX4772854	COG-UK/QEUH-B80B1B	Illumina NovaSeq 6000	PAIRED	PCR	VIRAL RNA	Severe acute respiratory syndrome coronavirus 2	Homo sapiens	ILLUMINA	2020-11-14	United Kingdom	Europe	26	3924.53	3820	0.953215	117355365
ERR4906031	PRJEB37886	AMPLICON	SAMEA7672997	ERX4772855	COG-UK/QEUH-B8136D	Illumina NovaSeq 6000	PAIRED	PCR	VIRAL RNA	Severe acute respiratory syndrome coronavirus 2	Homo sapiens	ILLUMINA	2020-11-14	United Kingdom	Europe	24	4663.08	8001	0.638765	139439953
ERR4906032	PRJEB37886	AMPLICON	SAMEA7672998	ERX4772856	COG-UK/QEUH-B80A78	Illumina NovaSeq 6000	PAIRED	PCR	VIRAL RNA	Severe acute respiratory syndrome coronavirus 2	Homo sapiens	ILLUMINA	2020-11-14	United Kingdom	Europe	29	4637.57	7846	0.674113	138677151
ERR4906033	PRJEB37886	AMPLICON	SAMEA7672999	ERX4772857	COG-UK/QEUH-B81321	Illumina NovaSeq 6000	PAIRED	PCR	VIRAL RNA	Severe acute respiratory syndrome coronavirus 2	Homo sapiens	ILLUMINA	2020-11-14	United Kingdom	Europe	22	4591.19	6634	0.707053	137290357
ERR4906034	PRJEB37886	AMPLICON	SAMEA7673000	ERX4772858	COG-UK/QEUH-B7F3F9	Illumina NovaSeq 6000	PAIRED	PCR	VIRAL RNA	Severe acute respiratory syndrome coronavirus 2	Homo sapiens	ILLUMINA	2020-11-14	United Kingdom	Europe	21	4660.59	7979	0.64445	139365602
ERR4906035	PRJEB37886	AMPLICON	SAMEA7673001	ERX4772859	COG-UK/CAMC-B77B44	Illumina NovaSeq 6000	PAIRED	PCR	VIRAL RNA	Severe acute respiratory syndrome coronavirus 2	Homo sapiens	ILLUMINA	2020-11-10	United Kingdom	Europe	42	2122.61	1678	0.954118	63472424
ERR4906036	PRJEB37886	AMPLICON	SAMEA7673002	ERX4772860	COG-UK/QEUH-B7F432	Illumina NovaSeq 6000	PAIRED	PCR	VIRAL RNA	Severe acute respiratory syndrome coronavirus 2	Homo sapiens	ILLUMINA	2020-11-14	United Kingdom	Europe	23	4616.54	7327	0.668127	138048439
ERR4906037	PRJEB37886	AMPLICON	SAMEA7673003	ERX4772861	COG-UK/CAMC-B77BBD	Illumina NovaSeq 6000	PAIRED	PCR	VIRAL RNA	Severe acute respiratory syndrome coronavirus 2	Homo sapiens	ILLUMINA	2020-11-12	United Kingdom	Europe	25	4664.21	8002	0.639635	139473724
ERR4906038	PRJEB37886	AMPLICON	SAMEA7673004	ERX4772862	COG-UK/CAMC-B77BAE	Illumina NovaSeq 6000	PAIRED	PCR	VIRAL RNA	Severe acute respiratory syndrome coronavirus 2	Homo sapiens	ILLUMINA	2020-11-12	United Kingdom	Europe	44	589.577	289	0.761061	17630132
ERR4906039	PRJEB37886	AMPLICON	SAMEA7673005	ERX4772863	COG-UK/QEUH-B7F441	Illumina NovaSeq 6000	PAIRED	PCR	VIRAL RNA	Severe acute respiratory syndrome coronavirus 2	Homo sapiens	ILLUMINA	2020-11-14	United Kingdom	Europe	22	4683.26	8005	0.633582	140043604
ERR4906040	PRJEB37886	AMPLICON	SAMEA7673006	ERX4772864	COG-UK/CAMC-B77B9F	Illumina NovaSeq 6000	PAIRED	PCR	VIRAL RNA	Severe acute respiratory syndrome coronavirus 2	Homo sapiens	ILLUMINA	2020-11-12	United Kingdom	Europe	40	4663.13	8005	0.632779	139441604
ERR4906041	PRJEB37886	AMPLICON	SAMEA7673007	ERX4772865	COG-UK/QEUH-B7E3FA	Illumina NovaSeq 6000	PAIRED	PCR	VIRAL RNA	Severe acute respiratory syndrome coronavirus 2	Homo sapiens	ILLUMINA	2020-11-14	United Kingdom	Europe	28	4678.56	8000	0.630137	139903023
ERR4906042	PRJEB37886	AMPLICON	SAMEA7673008	ERX4772866	COG-UK/CAMC-B77B80	Illumina NovaSeq 6000	PAIRED	PCR	VIRAL RNA	Severe acute respiratory syndrome coronavirus 2	Homo sapiens	ILLUMINA	2020-11-12	United Kingdom	Europe	26	4455.31	4733	0.842859	133227126
ERR4906043	PRJEB37886	AMPLICON	SAMEA7673009	ERX4772867	COG-UK/QEUH-B7E406	Illumina NovaSeq 6000	PAIRED	PCR	VIRAL RNA	Severe acute respiratory syndrome coronavirus 2	Homo sapiens	ILLUMINA	2020-11-14	United Kingdom	Europe	26	4689.29	8005	0.633147	140223751
ERR4906044	PRJEB37886	AMPLICON	SAMEA7673010	ERX4772868	COG-UK/CAMC-B77B71	Illumina NovaSeq 6000	PAIRED	PCR	VIRAL RNA	Severe acute respiratory syndrome coronavirus 2	Homo sapiens	ILLUMINA	2020-11-12	United Kingdom	Europe	22	4570.56	6341	0.708825	136673365
ERR4906045	PRJEB37886	AMPLICON	SAMEA7673011	ERX4772869	COG-UK/QEUH-B7E390	Illumina NovaSeq 6000	PAIRED	PCR	VIRAL RNA	Severe acute respiratory syndrome coronavirus 2	Homo sapiens	ILLUMINA	2020-11-14	United Kingdom	Europe	21	4662.9	8006	0.624586	139434580
ERR4906046	PRJEB37886	AMPLICON	SAMEA7673012	ERX4772870	COG-UK/CAMC-B77B53	Illumina NovaSeq 6000	PAIRED	PCR	VIRAL RNA	Severe acute respiratory syndrome coronavirus 2	Homo sapiens	ILLUMINA	2020-11-12	United Kingdom	Europe	30	4288.95	4090	0.942013	128252469
ERR4906047	PRJEB37886	AMPLICON	SAMEA7673013	ERX4772871	COG-UK/QEUH-B7E3AF	Illumina NovaSeq 6000	PAIRED	PCR	VIRAL RNA	Severe acute respiratory syndrome coronavirus 2	Homo sapiens	ILLUMINA	2020-11-14	United Kingdom	Europe	33	4479.19	5037	0.81945	133941310
ERR4906048	PRJEB37886	AMPLICON	SAMEA7673014	ERX4772872	COG-UK/CAMC-B77B62	Illumina NovaSeq 6000	PAIRED	PCR	VIRAL RNA	Severe acute respiratory syndrome coronavirus 2	Homo sapiens	ILLUMINA	2020-11-12	United Kingdom	Europe	25	4677.51	8001	0.651139	139871633
ERR4906049	PRJEB37886	AMPLICON	SAMEA7673015	ERX4772873	COG-UK/QEUH-B809E4	Illumina NovaSeq 6000	PAIRED	PCR	VIRAL RNA	Severe acute respiratory syndrome coronavirus 2	Homo sapiens	ILLUMINA	2020-11-14	United Kingdom	Europe	23	4478.26	4865	0.842859	133913347
ERR4906050	PRJEB37886	AMPLICON	SAMEA7673016	ERX4772874	COG-UK/QEUH-B80B66	Illumina NovaSeq 6000	PAIRED	PCR	VIRAL RNA	Severe acute respiratory syndrome coronavirus 2	Homo sapiens	ILLUMINA	2020-11-14	United Kingdom	Europe	5	1095.86	0	0.163663	32769426
ERR4906051	PRJEB37886	AMPLICON	SAMEA7673017	ERX4772875	COG-UK/QEUH-B80C09	Illumina NovaSeq 6000	PAIRED	PCR	VIRAL RNA	Severe acute respiratory syndrome coronavirus 2	Homo sapiens	ILLUMINA	2020-11-14	United Kingdom	Europe	71	1003.52	595	0.870582	30008325
ERR4906052	PRJEB37886	AMPLICON	SAMEA7673018	ERX4772876	COG-UK/QEUH-B80C18	Illumina NovaSeq 6000	PAIRED	PCR	VIRAL RNA	Severe acute respiratory syndrome coronavirus 2	Homo sapiens	ILLUMINA	2020-11-14	United Kingdom	Europe	48	3357.57	3041	0.972979	100401273
ERR4906053	PRJEB37886	AMPLICON	SAMEA7673019	ERX4772877	COG-UK/QEUH-B80C63	Illumina NovaSeq 6000	PAIRED	PCR	VIRAL RNA	Severe acute respiratory syndrome coronavirus 2	Homo sapiens	ILLUMINA	2020-11-14	United Kingdom	Europe	3	35.3214	0	0.0217369	1056217
ERR4906054	PRJEB37886	AMPLICON	SAMEA7673020	ERX4772878	COG-UK/QEUH-B80B75	Illumina NovaSeq 6000	PAIRED	PCR	VIRAL RNA	Severe acute respiratory syndrome coronavirus 2	Homo sapiens	ILLUMINA	2020-11-14	United Kingdom	Europe	41	4649.59	8001	0.638163	139036832
ERR4906055	PRJEB37886	AMPLICON	SAMEA7673021	ERX4772879	COG-UK/QEUH-B7E48E	Illumina NovaSeq 6000	PAIRED	PCR	VIRAL RNA	Severe acute respiratory syndrome coronavirus 2	Homo sapiens	ILLUMINA	2020-11-14	United Kingdom	Europe	22	4624.04	7484	0.684714	138272814
ERR4906056	PRJEB37886	AMPLICON	SAMEA7673022	ERX4772880	COG-UK/QEUH-B821EA	Illumina NovaSeq 6000	PAIRED	PCR	VIRAL RNA	Severe acute respiratory syndrome coronavirus 2	Homo sapiens	ILLUMINA	2020-11-14	United Kingdom	Europe	35	3489.66	3142	0.946025	104351390
ERR4906057	PRJEB37886	AMPLICON	SAMEA7673023	ERX4772881	COG-UK/QEUH-B7E3CD	Illumina NovaSeq 6000	PAIRED	PCR	VIRAL RNA	Severe acute respiratory syndrome coronavirus 2	Homo sapiens	ILLUMINA	2020-11-14	United Kingdom	Europe	25	4014.3	3836	0.937699	120039578
ERR4906058	PRJEB37886	AMPLICON	SAMEA7673024	ERX4772882	COG-UK/QEUH-B820FC	Illumina NovaSeq 6000	PAIRED	PCR	VIRAL RNA	Severe acute respiratory syndrome coronavirus 2	Homo sapiens	ILLUMINA	2020-11-14	United Kingdom	Europe	30	4630.6	6956	0.694211	138468703
ERR4906059	PRJEB37886	AMPLICON	SAMEA7673025	ERX4772883	COG-UK/QEUH-B7E3BE	Illumina NovaSeq 6000	PAIRED	PCR	VIRAL RNA	Severe acute respiratory syndrome coronavirus 2	Homo sapiens	ILLUMINA	2020-11-14	United Kingdom	Europe	26	4613.23	6333	0.718824	137949417
ERR4906060	PRJEB37886	AMPLICON	SAMEA7673026	ERX4772884	COG-UK/QEUH-B82144	Illumina NovaSeq 6000	PAIRED	PCR	VIRAL RNA	Severe acute respiratory syndrome coronavirus 2	Homo sapiens	ILLUMINA	2020-11-14	United Kingdom	Europe	21	4502.79	4869	0.806474	134647043
ERR4906061	PRJEB37886	AMPLICON	SAMEA7673027	ERX4772885	COG-UK/QEUH-B7E415	Illumina NovaSeq 6000	PAIRED	PCR	VIRAL RNA	Severe acute respiratory syndrome coronavirus 2	Homo sapiens	ILLUMINA	2020-11-14	United Kingdom	Europe	29	4517.53	4603	0.815102	135087811
ERR4906062	PRJEB37886	AMPLICON	SAMEA7673028	ERX4772886	COG-UK/QEUH-B820CF	Illumina NovaSeq 6000	PAIRED	PCR	VIRAL RNA	Severe acute respiratory syndrome coronavirus 2	Homo sapiens	ILLUMINA	2020-11-14	United Kingdom	Europe	24	4449.22	4529	0.86687	133045008
ERR4906063	PRJEB37886	AMPLICON	SAMEA7673029	ERX4772887	COG-UK/QEUH-B7E460	Illumina NovaSeq 6000	PAIRED	PCR	VIRAL RNA	Severe acute respiratory syndrome coronavirus 2	Homo sapiens	ILLUMINA	2020-11-14	United Kingdom	Europe	23	4554.46	4970	0.808748	136191879
ERR4906064	PRJEB37886	AMPLICON	SAMEA7673030	ERX4772888	COG-UK/QEUH-B821DB	Illumina NovaSeq 6000	PAIRED	PCR	VIRAL RNA	Severe acute respiratory syndrome coronavirus 2	Homo sapiens	ILLUMINA	2020-11-14	United Kingdom	Europe	26	4537.47	5012	0.795171	135683820
ERR4906065	PRJEB37886	AMPLICON	SAMEA7673031	ERX4772889	COG-UK/QEUH-B7E3DC	Illumina NovaSeq 6000	PAIRED	PCR	VIRAL RNA	Severe acute respiratory syndrome coronavirus 2	Homo sapiens	ILLUMINA	2020-11-14	United Kingdom	Europe	23	4531.61	5038	0.784102	135508822
ERR4906066	PRJEB37886	AMPLICON	SAMEA7673032	ERX4772890	COG-UK/QEUH-B82108	Illumina NovaSeq 6000	PAIRED	PCR	VIRAL RNA	Severe acute respiratory syndrome coronavirus 2	Homo sapiens	ILLUMINA	2020-11-14	United Kingdom	Europe	24	4534.69	5076	0.762031	135600703
ERR4906067	PRJEB37886	AMPLICON	SAMEA7673033	ERX4772891	COG-UK/QEUH-B7E442	Illumina NovaSeq 6000	PAIRED	PCR	VIRAL RNA	Severe acute respiratory syndrome coronavirus 2	Homo sapiens	ILLUMINA	2020-11-14	United Kingdom	Europe	27	4461.49	4391	0.919139	133411961
ERR4906068	PRJEB37886	AMPLICON	SAMEA7673034	ERX4772892	COG-UK/QEUH-B8219F	Illumina NovaSeq 6000	PAIRED	PCR	VIRAL RNA	Severe acute respiratory syndrome coronavirus 2	Homo sapiens	ILLUMINA	2020-11-14	United Kingdom	Europe	33	3545.62	2979	0.928903	106024528
ERR4906069	PRJEB37886	AMPLICON	SAMEA7673035	ERX4772893	COG-UK/CAMC-B77731	Illumina NovaSeq 6000	PAIRED	PCR	VIRAL RNA	Severe acute respiratory syndrome coronavirus 2	Homo sapiens	ILLUMINA	2020-11-12	United Kingdom	Europe	41	3088.55	2338	0.951209	92357014
ERR4906070	PRJEB37886	AMPLICON	SAMEA7673036	ERX4772894	COG-UK/CAMC-B77713	Illumina NovaSeq 6000	PAIRED	PCR	VIRAL RNA	Severe acute respiratory syndrome coronavirus 2	Homo sapiens	ILLUMINA	2020-11-12	United Kingdom	Europe	38	4636.09	7177	0.715447	138633028
ERR4906071	PRJEB37886	AMPLICON	SAMEA7673037	ERX4772895	COG-UK/CAMC-B7776E	Illumina NovaSeq 6000	PAIRED	PCR	VIRAL RNA	Severe acute respiratory syndrome coronavirus 2	Homo sapiens	ILLUMINA	2020-11-12	United Kingdom	Europe	25	4414.31	4255	0.870949	132001016
ERR4906072	PRJEB37886	AMPLICON	SAMEA7673038	ERX4772896	COG-UK/QEUH-B7C2FF	Illumina NovaSeq 6000	PAIRED	PCR	VIRAL RNA	Severe acute respiratory syndrome coronavirus 2	Homo sapiens	ILLUMINA	2020-11-13	United Kingdom	Europe	28	4489.47	4638	0.81537	134248638
ERR4906073	PRJEB37886	AMPLICON	SAMEA7673039	ERX4772897	COG-UK/CAMC-B776CB	Illumina NovaSeq 6000	PAIRED	PCR	VIRAL RNA	Severe acute respiratory syndrome coronavirus 2	Homo sapiens	ILLUMINA	2020-11-12	United Kingdom	Europe	43	2524.16	1505	0.934689	75479937
ERR4906074	PRJEB37886	AMPLICON	SAMEA7673040	ERX4772898	COG-UK/QEUH-B7C347	Illumina NovaSeq 6000	PAIRED	PCR	VIRAL RNA	Severe acute respiratory syndrome coronavirus 2	Homo sapiens	ILLUMINA	2020-11-13	United Kingdom	Europe	35	2699.97	2054	0.931913	80737082
ERR4906075	PRJEB37886	AMPLICON	SAMEA7673041	ERX4772899	COG-UK/QEUH-B7C3B0	Illumina NovaSeq 6000	PAIRED	PCR	VIRAL RNA	Severe acute respiratory syndrome coronavirus 2	Homo sapiens	ILLUMINA	2020-11-13	United Kingdom	Europe	30	4546.74	5092	0.765743	135961112
ERR4906076	PRJEB37886	AMPLICON	SAMEA7673042	ERX4772900	COG-UK/CAMC-B77722	Illumina NovaSeq 6000	PAIRED	PCR	VIRAL RNA	Severe acute respiratory syndrome coronavirus 2	Homo sapiens	ILLUMINA	2020-11-12	United Kingdom	Europe	35	4078.2	3788	0.954386	121950325
ERR4906077	PRJEB37886	AMPLICON	SAMEA7673043	ERX4772901	COG-UK/QEUH-B7C3FC	Illumina NovaSeq 6000	PAIRED	PCR	VIRAL RNA	Severe acute respiratory syndrome coronavirus 2	Homo sapiens	ILLUMINA	2020-11-13	United Kingdom	Europe	23	4279.38	4200	0.904424	127966396
ERR4906078	PRJEB37886	AMPLICON	SAMEA7673044	ERX4772902	COG-UK/CAMC-B77704	Illumina NovaSeq 6000	PAIRED	PCR	VIRAL RNA	Severe acute respiratory syndrome coronavirus 2	Homo sapiens	ILLUMINA	2020-11-12	United Kingdom	Europe	21	4553.74	5368	0.749724	136170582
ERR4906079	PRJEB37886	AMPLICON	SAMEA7673045	ERX4772903	COG-UK/QEUH-B7C30B	Illumina NovaSeq 6000	PAIRED	PCR	VIRAL RNA	Severe acute respiratory syndrome coronavirus 2	Homo sapiens	ILLUMINA	2020-11-13	United Kingdom	Europe	43	2050.99	1177	0.865398	61330756
ERR4906080	PRJEB37886	AMPLICON	SAMEA7673046	ERX4772904	COG-UK/CAMC-B776BC	Illumina NovaSeq 6000	PAIRED	PCR	VIRAL RNA	Severe acute respiratory syndrome coronavirus 2	Homo sapiens	ILLUMINA	2020-11-12	United Kingdom	Europe	35	3663.34	3362	0.937699	109544762
ERR4906081	PRJEB37886	AMPLICON	SAMEA7673047	ERX4772905	COG-UK/QEUH-B7C365	Illumina NovaSeq 6000	PAIRED	PCR	VIRAL RNA	Severe acute respiratory syndrome coronavirus 2	Homo sapiens	ILLUMINA	2020-11-13	United Kingdom	Europe	23	4376.06	4545	0.81955	130857313
ERR4906082	PRJEB37886	AMPLICON	SAMEA7673048	ERX4772906	COG-UK/QEUH-B7E47F	Illumina NovaSeq 6000	PAIRED	PCR	VIRAL RNA	Severe acute respiratory syndrome coronavirus 2	Homo sapiens	ILLUMINA	2020-11-14	United Kingdom	Europe	27	4512.54	5079	0.775273	134938402
ERR4906083	PRJEB37886	AMPLICON	SAMEA7673049	ERX4772907	COG-UK/QEUH-B7F9BB	Illumina NovaSeq 6000	PAIRED	PCR	VIRAL RNA	Severe acute respiratory syndrome coronavirus 2	Homo sapiens	ILLUMINA	2020-11-14	United Kingdom	Europe	24	4594.49	5647	0.729559	137389002
ERR4906084	PRJEB37886	AMPLICON	SAMEA7673050	ERX4772908	COG-UK/QEUH-B7F8EB	Illumina NovaSeq 6000	PAIRED	PCR	VIRAL RNA	Severe acute respiratory syndrome coronavirus 2	Homo sapiens	ILLUMINA	2020-11-14	United Kingdom	Europe	42	4645.72	6681	0.711501	138920945
ERR4906085	PRJEB37886	AMPLICON	SAMEA7673051	ERX4772909	COG-UK/QEUH-B7F97F	Illumina NovaSeq 6000	PAIRED	PCR	VIRAL RNA	Severe acute respiratory syndrome coronavirus 2	Homo sapiens	ILLUMINA	2020-11-14	United Kingdom	Europe	26	3988.68	3702	0.959603	119273431
ERR4906086	PRJEB37886	AMPLICON	SAMEA7673052	ERX4772910	COG-UK/QEUH-B7F99D	Illumina NovaSeq 6000	PAIRED	PCR	VIRAL RNA	Severe acute respiratory syndrome coronavirus 2	Homo sapiens	ILLUMINA	2020-11-14	United Kingdom	Europe	22	4457.57	4439	0.848611	133294691
ERR4906087	PRJEB37886	AMPLICON	SAMEA7673053	ERX4772911	COG-UK/QEUH-B7F371	Illumina NovaSeq 6000	PAIRED	PCR	VIRAL RNA	Severe acute respiratory syndrome coronavirus 2	Homo sapiens	ILLUMINA	2020-11-14	United Kingdom	Europe	25	3571.65	3225	0.953149	106802959
ERR4906088	PRJEB37886	AMPLICON	SAMEA7673054	ERX4772912	COG-UK/QEUH-B7F906	Illumina NovaSeq 6000	PAIRED	PCR	VIRAL RNA	Severe acute respiratory syndrome coronavirus 2	Homo sapiens	ILLUMINA	2020-11-14	United Kingdom	Europe	28	3378.04	3016	0.96084	101013401
ERR4906089	PRJEB37886	AMPLICON	SAMEA7673055	ERX4772913	COG-UK/QEUH-B7F9CA	Illumina NovaSeq 6000	PAIRED	PCR	VIRAL RNA	Severe acute respiratory syndrome coronavirus 2	Homo sapiens	ILLUMINA	2020-11-14	United Kingdom	Europe	29	4344.17	4225	0.923452	129903824
ERR4906090	PRJEB37886	AMPLICON	SAMEA7673056	ERX4772914	COG-UK/QEUH-B7F960	Illumina NovaSeq 6000	PAIRED	PCR	VIRAL RNA	Severe acute respiratory syndrome coronavirus 2	Homo sapiens	ILLUMINA	2020-11-14	United Kingdom	Europe	2	222.487	0	0.0430726	6653042
ERR4906091	PRJEB37886	AMPLICON	SAMEA7673057	ERX4772915	COG-UK/QEUH-B7F98E	Illumina NovaSeq 6000	PAIRED	PCR	VIRAL RNA	Severe acute respiratory syndrome coronavirus 2	Homo sapiens	ILLUMINA	2020-11-14	United Kingdom	Europe	20	4348.48	4380	0.899642	130032688
ERR4906092	PRJEB37886	AMPLICON	SAMEA7673058	ERX4772916	COG-UK/CAMC-B776DA	Illumina NovaSeq 6000	PAIRED	PCR	VIRAL RNA	Severe acute respiratory syndrome coronavirus 2	Homo sapiens	ILLUMINA	2020-11-12	United Kingdom	Europe	33	4416.86	4330	0.870983	132077375
ERR4906093	PRJEB37886	AMPLICON	SAMEA7673059	ERX4772917	COG-UK/CAMC-B77740	Illumina NovaSeq 6000	PAIRED	PCR	VIRAL RNA	Severe acute respiratory syndrome coronavirus 2	Homo sapiens	ILLUMINA	2020-11-12	United Kingdom	Europe	43	4556.85	5636	0.745845	136263435
ERR4906094	PRJEB37886	AMPLICON	SAMEA7673060	ERX4772918	COG-UK/QEUH-B7C444	Illumina NovaSeq 6000	PAIRED	PCR	VIRAL RNA	Severe acute respiratory syndrome coronavirus 2	Homo sapiens	ILLUMINA	2020-11-12	United Kingdom	Europe	24	4592.64	5900	0.71344	137333760
ERR4906095	PRJEB37886	AMPLICON	SAMEA7673061	ERX4772919	COG-UK/CAMC-B77661	Illumina NovaSeq 6000	PAIRED	PCR	VIRAL RNA	Severe acute respiratory syndrome coronavirus 2	Homo sapiens	ILLUMINA	2020-11-12	United Kingdom	Europe	29	4363.27	4224	0.879778	130474734
ERR4906096	PRJEB37886	AMPLICON	SAMEA7673062	ERX4772920	COG-UK/QEUH-B7C2D1	Illumina NovaSeq 6000	PAIRED	PCR	VIRAL RNA	Severe acute respiratory syndrome coronavirus 2	Homo sapiens	ILLUMINA	2020-11-13	United Kingdom	Europe	25	4475.25	4538	0.801926	133823300
ERR4906097	PRJEB37886	AMPLICON	SAMEA7673063	ERX4772921	COG-UK/CAMC-B77616	Illumina NovaSeq 6000	PAIRED	PCR	VIRAL RNA	Severe acute respiratory syndrome coronavirus 2	Homo sapiens	ILLUMINA	2020-11-12	United Kingdom	Europe	32	4554.67	5401	0.763034	136198402
ERR4906098	PRJEB37886	AMPLICON	SAMEA7673064	ERX4772922	COG-UK/QEUH-B7C31A	Illumina NovaSeq 6000	PAIRED	PCR	VIRAL RNA	Severe acute respiratory syndrome coronavirus 2	Homo sapiens	ILLUMINA	2020-11-13	United Kingdom	Europe	21	4545.6	5384	0.762699	135927059
ERR4906099	PRJEB37886	AMPLICON	SAMEA7673065	ERX4772923	COG-UK/CAMC-B77652	Illumina NovaSeq 6000	PAIRED	PCR	VIRAL RNA	Severe acute respiratory syndrome coronavirus 2	Homo sapiens	ILLUMINA	2020-11-12	United Kingdom	Europe	28	2310.82	1513	0.916329	69100518
ERR4906100	PRJEB37886	AMPLICON	SAMEA7673066	ERX4772924	COG-UK/QEUH-B7C392	Illumina NovaSeq 6000	PAIRED	PCR	VIRAL RNA	Severe acute respiratory syndrome coronavirus 2	Homo sapiens	ILLUMINA	2020-11-13	United Kingdom	Europe	25	4577.43	5254	0.765475	136878829
ERR4906101	PRJEB37886	AMPLICON	SAMEA7673067	ERX4772925	COG-UK/CAMC-B776AD	Illumina NovaSeq 6000	PAIRED	PCR	VIRAL RNA	Severe acute respiratory syndrome coronavirus 2	Homo sapiens	ILLUMINA	2020-11-12	United Kingdom	Europe	27	4315.78	4067	0.917533	129054846
ERR4906102	PRJEB37886	AMPLICON	SAMEA7673068	ERX4772926	COG-UK/QEUH-B7C329	Illumina NovaSeq 6000	PAIRED	PCR	VIRAL RNA	Severe acute respiratory syndrome coronavirus 2	Homo sapiens	ILLUMINA	2020-11-12	United Kingdom	Europe	22	4536.98	4898	0.804501	135669388
ERR4906103	PRJEB37886	AMPLICON	SAMEA7673069	ERX4772927	COG-UK/QEUH-B7F9D9	Illumina NovaSeq 6000	PAIRED	PCR	VIRAL RNA	Severe acute respiratory syndrome coronavirus 2	Homo sapiens	ILLUMINA	2020-11-14	United Kingdom	Europe	26	4517.62	4974	0.783132	135090445
ERR4906104	PRJEB37886	AMPLICON	SAMEA7673070	ERX4772928	COG-UK/QEUH-B7F8FA	Illumina NovaSeq 6000	PAIRED	PCR	VIRAL RNA	Severe acute respiratory syndrome coronavirus 2	Homo sapiens	ILLUMINA	2020-11-14	United Kingdom	Europe	75	1410.09	554	0.789252	42165881
ERR4906105	PRJEB37886	AMPLICON	SAMEA7673071	ERX4772929	COG-UK/QEUH-B7F915	Illumina NovaSeq 6000	PAIRED	PCR	VIRAL RNA	Severe acute respiratory syndrome coronavirus 2	Homo sapiens	ILLUMINA	2020-11-14	United Kingdom	Europe	39	4523.5	4711	0.820754	135266316
ERR4906106	PRJEB37886	AMPLICON	SAMEA7673072	ERX4772930	COG-UK/QEUH-B7F933	Illumina NovaSeq 6000	PAIRED	PCR	VIRAL RNA	Severe acute respiratory syndrome coronavirus 2	Homo sapiens	ILLUMINA	2020-11-14	United Kingdom	Europe	27	4005.83	3716	0.958098	119786281
ERR4906107	PRJEB37886	AMPLICON	SAMEA7673073	ERX4772931	COG-UK/QEUH-B7F924	Illumina NovaSeq 6000	PAIRED	PCR	VIRAL RNA	Severe acute respiratory syndrome coronavirus 2	Homo sapiens	ILLUMINA	2020-11-14	United Kingdom	Europe	27	4546.17	5259	0.77728	135944151
ERR4906108	PRJEB37886	AMPLICON	SAMEA7673074	ERX4772932	COG-UK/QEUH-B7F942	Illumina NovaSeq 6000	PAIRED	PCR	VIRAL RNA	Severe acute respiratory syndrome coronavirus 2	Homo sapiens	ILLUMINA	2020-11-14	United Kingdom	Europe	47	4558.31	5080	0.778919	136307073
ERR4906109	PRJEB37886	AMPLICON	SAMEA7673075	ERX4772933	COG-UK/QEUH-B7F951	Illumina NovaSeq 6000	PAIRED	PCR	VIRAL RNA	Severe acute respiratory syndrome coronavirus 2	Homo sapiens	ILLUMINA	2020-11-14	United Kingdom	Europe	40	4663.57	7549	0.67846	139454720
ERR4906110	PRJEB37886	AMPLICON	SAMEA7673076	ERX4772934	COG-UK/QEUH-B7C338	Illumina NovaSeq 6000	PAIRED	PCR	VIRAL RNA	Severe acute respiratory syndrome coronavirus 2	Homo sapiens	ILLUMINA	2020-11-13	United Kingdom	Europe	28	4591.66	5692	0.725145	137304411
ERR4906111	PRJEB37886	AMPLICON	SAMEA7673077	ERX4772935	COG-UK/CAMC-B7769E	Illumina NovaSeq 6000	PAIRED	PCR	VIRAL RNA	Severe acute respiratory syndrome coronavirus 2	Homo sapiens	ILLUMINA	2020-11-12	United Kingdom	Europe	37	4199.42	4151	0.877638	125575315
ERR4906112	PRJEB37886	AMPLICON	SAMEA7673078	ERX4772936	COG-UK/QEUH-B7C383	Illumina NovaSeq 6000	PAIRED	PCR	VIRAL RNA	Severe acute respiratory syndrome coronavirus 2	Homo sapiens	ILLUMINA	2020-11-13	United Kingdom	Europe	35	2505.46	1692	0.934354	74920861
ERR4906113	PRJEB37886	AMPLICON	SAMEA7673079	ERX4772937	COG-UK/CAMC-B77625	Illumina NovaSeq 6000	PAIRED	PCR	VIRAL RNA	Severe acute respiratory syndrome coronavirus 2	Homo sapiens	ILLUMINA	2020-11-12	United Kingdom	Europe	24	4483.43	4665	0.840183	134067889
ERR4906114	PRJEB37886	AMPLICON	SAMEA7673080	ERX4772938	COG-UK/CAMC-B7768F	Illumina NovaSeq 6000	PAIRED	PCR	VIRAL RNA	Severe acute respiratory syndrome coronavirus 2	Homo sapiens	ILLUMINA	2020-11-12	United Kingdom	Europe	20	4490.87	4596	0.846336	134290418
ERR4906115	PRJEB37886	AMPLICON	SAMEA7673081	ERX4772939	COG-UK/QEUH-B7BFCC	Illumina NovaSeq 6000	PAIRED	PCR	VIRAL RNA	Severe acute respiratory syndrome coronavirus 2	Homo sapiens	ILLUMINA	2020-11-14	United Kingdom	Europe	27	4598.3	6532	0.699228	137503024
ERR4906116	PRJEB37886	AMPLICON	SAMEA7673082	ERX4772940	COG-UK/CAMC-B78008	Illumina NovaSeq 6000	PAIRED	PCR	VIRAL RNA	Severe acute respiratory syndrome coronavirus 2	Homo sapiens	ILLUMINA	2020-11-12	United Kingdom	Europe	44	4613.95	5889	0.744808	137970857
ERR4906117	PRJEB37886	AMPLICON	SAMEA7673083	ERX4772941	COG-UK/QEUH-B7C040	Illumina NovaSeq 6000	PAIRED	PCR	VIRAL RNA	Severe acute respiratory syndrome coronavirus 2	Homo sapiens	ILLUMINA	2020-11-14	United Kingdom	Europe	23	4526.84	5022	0.792128	135366058
ERR4906118	PRJEB37886	AMPLICON	SAMEA7673084	ERX4772942	COG-UK/CAMC-B78017	Illumina NovaSeq 6000	PAIRED	PCR	VIRAL RNA	Severe acute respiratory syndrome coronavirus 2	Homo sapiens	ILLUMINA	2020-11-12	United Kingdom	Europe	43	4497.46	4654	0.851052	134487603
ERR4906119	PRJEB37886	AMPLICON	SAMEA7673085	ERX4772943	COG-UK/QEUH-B7C07D	Illumina NovaSeq 6000	PAIRED	PCR	VIRAL RNA	Severe acute respiratory syndrome coronavirus 2	Homo sapiens	ILLUMINA	2020-11-14	United Kingdom	Europe	31	4618.43	7356	0.679999	138104985
ERR4906120	PRJEB37886	AMPLICON	SAMEA7673086	ERX4772944	COG-UK/CAMC-B77FDF	Illumina NovaSeq 6000	PAIRED	PCR	VIRAL RNA	Severe acute respiratory syndrome coronavirus 2	Homo sapiens	ILLUMINA	2020-11-12	United Kingdom	Europe	28	4255.7	4022	0.924021	127258258
ERR4906121	PRJEB37886	AMPLICON	SAMEA7673087	ERX4772945	COG-UK/CAMC-B77FEE	Illumina NovaSeq 6000	PAIRED	PCR	VIRAL RNA	Severe acute respiratory syndrome coronavirus 2	Homo sapiens	ILLUMINA	2020-11-12	United Kingdom	Europe	41	4510.68	4781	0.804769	134882837
ERR4906122	PRJEB37886	AMPLICON	SAMEA7673088	ERX4772946	COG-UK/QEUH-B7BFEA	Illumina NovaSeq 6000	PAIRED	PCR	VIRAL RNA	Severe acute respiratory syndrome coronavirus 2	Homo sapiens	ILLUMINA	2020-11-14	United Kingdom	Europe	18	4570.68	5886	0.743738	136677098
ERR4906123	PRJEB37886	AMPLICON	SAMEA7673089	ERX4772947	COG-UK/QEUH-B813E5	Illumina NovaSeq 6000	PAIRED	PCR	VIRAL RNA	Severe acute respiratory syndrome coronavirus 2	Homo sapiens	ILLUMINA	2020-11-14	United Kingdom	Europe	40	4308.6	4140	0.882654	128840173
ERR4906124	PRJEB37886	AMPLICON	SAMEA7673090	ERX4772948	COG-UK/QEUH-B7FDBF	Illumina NovaSeq 6000	PAIRED	PCR	VIRAL RNA	Severe acute respiratory syndrome coronavirus 2	Homo sapiens	ILLUMINA	2020-11-14	United Kingdom	Europe	31	3110.09	2312	0.967997	93001166
ERR4906125	PRJEB37886	AMPLICON	SAMEA7673091	ERX4772949	COG-UK/QEUH-B8143D	Illumina NovaSeq 6000	PAIRED	PCR	VIRAL RNA	Severe acute respiratory syndrome coronavirus 2	Homo sapiens	ILLUMINA	2020-11-14	United Kingdom	Europe	40	4299.55	4070	0.940575	128569552
ERR4906126	PRJEB37886	AMPLICON	SAMEA7673092	ERX4772950	COG-UK/QEUH-B7FD0A	Illumina NovaSeq 6000	PAIRED	PCR	VIRAL RNA	Severe acute respiratory syndrome coronavirus 2	Homo sapiens	ILLUMINA	2020-11-14	United Kingdom	Europe	27	4598.41	5492	0.739625	137506301
ERR4906127	PRJEB37886	AMPLICON	SAMEA7673093	ERX4772951	COG-UK/QEUH-B814B5	Illumina NovaSeq 6000	PAIRED	PCR	VIRAL RNA	Severe acute respiratory syndrome coronavirus 2	Homo sapiens	ILLUMINA	2020-11-14	United Kingdom	Europe	21	4444.23	4247	0.852289	132895957
ERR4906128	PRJEB37886	AMPLICON	SAMEA7673094	ERX4772952	COG-UK/QEUH-B7FD82	Illumina NovaSeq 6000	PAIRED	PCR	VIRAL RNA	Severe acute respiratory syndrome coronavirus 2	Homo sapiens	ILLUMINA	2020-11-14	United Kingdom	Europe	28	3893.91	3605	0.978163	116439546
ERR4906129	PRJEB37886	AMPLICON	SAMEA7673095	ERX4772953	COG-UK/QEUH-B81400	Illumina NovaSeq 6000	PAIRED	PCR	VIRAL RNA	Severe acute respiratory syndrome coronavirus 2	Homo sapiens	ILLUMINA	2020-11-14	United Kingdom	Europe	22	4647.65	6837	0.706785	138978725
ERR4906130	PRJEB37886	AMPLICON	SAMEA7673096	ERX4772954	COG-UK/QEUH-B7FDA0	Illumina NovaSeq 6000	PAIRED	PCR	VIRAL RNA	Severe acute respiratory syndrome coronavirus 2	Homo sapiens	ILLUMINA	2020-11-14	United Kingdom	Europe	2	283.914	0	0.0536067	8489882
ERR4906131	PRJEB37886	AMPLICON	SAMEA7673097	ERX4772955	COG-UK/QEUH-B8144C	Illumina NovaSeq 6000	PAIRED	PCR	VIRAL RNA	Severe acute respiratory syndrome coronavirus 2	Homo sapiens	ILLUMINA	2020-11-14	United Kingdom	Europe	21	4170.28	3993	0.969869	124704006
ERR4906132	PRJEB37886	AMPLICON	SAMEA7673098	ERX4772956	COG-UK/QEUH-B7FD19	Illumina NovaSeq 6000	PAIRED	PCR	VIRAL RNA	Severe acute respiratory syndrome coronavirus 2	Homo sapiens	ILLUMINA	2020-11-14	United Kingdom	Europe	28	4497.92	4915	0.797244	134501281
ERR4906133	PRJEB37886	AMPLICON	SAMEA7673099	ERX4772957	COG-UK/QEUH-B81497	Illumina NovaSeq 6000	PAIRED	PCR	VIRAL RNA	Severe acute respiratory syndrome coronavirus 2	Homo sapiens	ILLUMINA	2020-11-14	United Kingdom	Europe	41	4553.82	4789	0.777481	136172866
ERR4906134	PRJEB37886	AMPLICON	SAMEA7673100	ERX4772958	COG-UK/QEUH-B81488	Illumina NovaSeq 6000	PAIRED	PCR	VIRAL RNA	Severe acute respiratory syndrome coronavirus 2	Homo sapiens	ILLUMINA	2020-11-14	United Kingdom	Europe	21	4631.48	7540	0.683008	138495117
ERR4906135	PRJEB37886	AMPLICON	SAMEA7673101	ERX4772959	COG-UK/QEUH-B814C4	Illumina NovaSeq 6000	PAIRED	PCR	VIRAL RNA	Severe acute respiratory syndrome coronavirus 2	Homo sapiens	ILLUMINA	2020-11-14	United Kingdom	Europe	25	4526.42	4852	0.827476	135353606
ERR4906136	PRJEB37886	AMPLICON	SAMEA7673102	ERX4772960	COG-UK/CAMC-B77FA2	Illumina NovaSeq 6000	PAIRED	PCR	VIRAL RNA	Severe acute respiratory syndrome coronavirus 2	Homo sapiens	ILLUMINA	2020-11-12	United Kingdom	Europe	23	4571.95	6113	0.717888	136714942
ERR4906137	PRJEB37886	AMPLICON	SAMEA7673103	ERX4772961	COG-UK/QEUH-B7C004	Illumina NovaSeq 6000	PAIRED	PCR	VIRAL RNA	Severe acute respiratory syndrome coronavirus 2	Homo sapiens	ILLUMINA	2020-11-14	United Kingdom	Europe	22	4405.14	4434	0.82266	131726851
ERR4906138	PRJEB37886	AMPLICON	SAMEA7673104	ERX4772962	COG-UK/CAMC-B77FC0	Illumina NovaSeq 6000	PAIRED	PCR	VIRAL RNA	Severe acute respiratory syndrome coronavirus 2	Homo sapiens	ILLUMINA	2020-11-12	United Kingdom	Europe	23	4657.54	7732	0.700766	139274544
ERR4906139	PRJEB37886	AMPLICON	SAMEA7673105	ERX4772963	COG-UK/QEUH-B7C08C	Illumina NovaSeq 6000	PAIRED	PCR	VIRAL RNA	Severe acute respiratory syndrome coronavirus 2	Homo sapiens	ILLUMINA	2020-11-14	United Kingdom	Europe	26	4478	5202	0.774972	133905531
ERR4906140	PRJEB37886	AMPLICON	SAMEA7673106	ERX4772964	COG-UK/QEUH-B7C0AA	Illumina NovaSeq 6000	PAIRED	PCR	VIRAL RNA	Severe acute respiratory syndrome coronavirus 2	Homo sapiens	ILLUMINA	2020-11-14	United Kingdom	Europe	23	4163.25	3915	0.945959	124493710
ERR4906141	PRJEB37886	AMPLICON	SAMEA7673107	ERX4772965	COG-UK/CAMC-B78053	Illumina NovaSeq 6000	PAIRED	PCR	VIRAL RNA	Severe acute respiratory syndrome coronavirus 2	Homo sapiens	ILLUMINA	2020-11-12	United Kingdom	Europe	48	2334.39	1581	0.934522	69805175
ERR4906142	PRJEB37886	AMPLICON	SAMEA7673108	ERX4772966	COG-UK/QEUH-B7C0E6	Illumina NovaSeq 6000	PAIRED	PCR	VIRAL RNA	Severe acute respiratory syndrome coronavirus 2	Homo sapiens	ILLUMINA	2020-11-14	United Kingdom	Europe	28	4226.37	4045	0.904525	126381133
ERR4906143	PRJEB37886	AMPLICON	SAMEA7673109	ERX4772967	COG-UK/CAMC-B78026	Illumina NovaSeq 6000	PAIRED	PCR	VIRAL RNA	Severe acute respiratory syndrome coronavirus 2	Homo sapiens	ILLUMINA	2020-11-12	United Kingdom	Europe	43	4535.44	4790	0.815838	135623238
ERR4906144	PRJEB37886	AMPLICON	SAMEA7673110	ERX4772968	COG-UK/CAMC-B78044	Illumina NovaSeq 6000	PAIRED	PCR	VIRAL RNA	Severe acute respiratory syndrome coronavirus 2	Homo sapiens	ILLUMINA	2020-11-12	United Kingdom	Europe	26	4365.03	4187	0.910745	130527406
ERR4906145	PRJEB37886	AMPLICON	SAMEA7673111	ERX4772969	COG-UK/QEUH-B7C013	Illumina NovaSeq 6000	PAIRED	PCR	VIRAL RNA	Severe acute respiratory syndrome coronavirus 2	Homo sapiens	ILLUMINA	2020-11-14	United Kingdom	Europe	24	4590.3	5215	0.793198	137263608
ERR4906146	PRJEB37886	AMPLICON	SAMEA7673112	ERX4772970	COG-UK/CAMC-B78080	Illumina NovaSeq 6000	PAIRED	PCR	VIRAL RNA	Severe acute respiratory syndrome coronavirus 2	Homo sapiens	ILLUMINA	2020-11-12	United Kingdom	Europe	42	4582.84	5465	0.781995	137040747
ERR4906147	PRJEB37886	AMPLICON	SAMEA7673113	ERX4772971	COG-UK/CAMC-B78035	Illumina NovaSeq 6000	PAIRED	PCR	VIRAL RNA	Severe acute respiratory syndrome coronavirus 2	Homo sapiens	ILLUMINA	2020-11-12	United Kingdom	Europe	39	4519.83	4715	0.797244	135156564
ERR4906148	PRJEB37886	AMPLICON	SAMEA7673114	ERX4772972	COG-UK/QEUH-B7C0B9	Illumina NovaSeq 6000	PAIRED	PCR	VIRAL RNA	Severe acute respiratory syndrome coronavirus 2	Homo sapiens	ILLUMINA	2020-11-14	United Kingdom	Europe	25	4559.39	5283	0.760994	136339489
ERR4906149	PRJEB37886	AMPLICON	SAMEA7673115	ERX4772973	COG-UK/QEUH-B8145B	Illumina NovaSeq 6000	PAIRED	PCR	VIRAL RNA	Severe acute respiratory syndrome coronavirus 2	Homo sapiens	ILLUMINA	2020-11-14	United Kingdom	Europe	27	4428.52	4878	0.792763	132425944
ERR4906150	PRJEB37886	AMPLICON	SAMEA7673116	ERX4772974	COG-UK/QEUH-B814A6	Illumina NovaSeq 6000	PAIRED	PCR	VIRAL RNA	Severe acute respiratory syndrome coronavirus 2	Homo sapiens	ILLUMINA	2020-11-14	United Kingdom	Europe	28	4546.66	5407	0.732268	135958762
ERR4906151	PRJEB37886	AMPLICON	SAMEA7673117	ERX4772975	COG-UK/QEUH-B7FD37	Illumina NovaSeq 6000	PAIRED	PCR	VIRAL RNA	Severe acute respiratory syndrome coronavirus 2	Homo sapiens	ILLUMINA	2020-11-14	United Kingdom	Europe	33	4540.51	5312	0.751764	135774931
ERR4906152	PRJEB37886	AMPLICON	SAMEA7673118	ERX4772976	COG-UK/QEUH-B8146A	Illumina NovaSeq 6000	PAIRED	PCR	VIRAL RNA	Severe acute respiratory syndrome coronavirus 2	Homo sapiens	ILLUMINA	2020-11-14	United Kingdom	Europe	28	3699.28	3471	0.981373	110619515
ERR4906153	PRJEB37886	AMPLICON	SAMEA7673119	ERX4772977	COG-UK/QEUH-B7FD91	Illumina NovaSeq 6000	PAIRED	PCR	VIRAL RNA	Severe acute respiratory syndrome coronavirus 2	Homo sapiens	ILLUMINA	2020-11-14	United Kingdom	Europe	29	4560.65	5319	0.770491	136377045
ERR4906154	PRJEB37886	AMPLICON	SAMEA7673120	ERX4772978	COG-UK/QEUH-B813F4	Illumina NovaSeq 6000	PAIRED	PCR	VIRAL RNA	Severe acute respiratory syndrome coronavirus 2	Homo sapiens	ILLUMINA	2020-11-14	United Kingdom	Europe	22	4352.04	3993	0.919607	130139059
ERR4906155	PRJEB37886	AMPLICON	SAMEA7673121	ERX4772979	COG-UK/QEUH-B8141F	Illumina NovaSeq 6000	PAIRED	PCR	VIRAL RNA	Severe acute respiratory syndrome coronavirus 2	Homo sapiens	ILLUMINA	2020-11-14	United Kingdom	Europe	44	4616.92	6445	0.721968	138059831
ERR4906156	PRJEB37886	AMPLICON	SAMEA7673122	ERX4772980	COG-UK/QEUH-B8142E	Illumina NovaSeq 6000	PAIRED	PCR	VIRAL RNA	Severe acute respiratory syndrome coronavirus 2	Homo sapiens	ILLUMINA	2020-11-14	United Kingdom	Europe	22	4534.52	5184	0.788617	135595721
ERR4906157	PRJEB37886	AMPLICON	SAMEA7673123	ERX4772981	COG-UK/QEUH-B7FDEC	Illumina NovaSeq 6000	PAIRED	PCR	VIRAL RNA	Severe acute respiratory syndrome coronavirus 2	Homo sapiens	ILLUMINA	2020-11-14	United Kingdom	Europe	98	461.52	121	0.52978	13800824
ERR4906158	PRJEB37886	AMPLICON	SAMEA7673124	ERX4772982	COG-UK/QEUH-B814D3	Illumina NovaSeq 6000	PAIRED	PCR	VIRAL RNA	Severe acute respiratory syndrome coronavirus 2	Homo sapiens	ILLUMINA	2020-11-14	United Kingdom	Europe	40	4650.69	6858	0.709293	139069584
ERR4906159	PRJEB37886	AMPLICON	SAMEA7673125	ERX4772983	COG-UK/QEUH-B7FD73	Illumina NovaSeq 6000	PAIRED	PCR	VIRAL RNA	Severe acute respiratory syndrome coronavirus 2	Homo sapiens	ILLUMINA	2020-11-13	United Kingdom	Europe	22	4571.31	5725	0.744975	136695901
ERR4906160	PRJEB37886	AMPLICON	SAMEA7673126	ERX4772984	COG-UK/CAMC-B77FB1	Illumina NovaSeq 6000	PAIRED	PCR	VIRAL RNA	Severe acute respiratory syndrome coronavirus 2	Homo sapiens	ILLUMINA	2020-11-12	United Kingdom	Europe	41	3341.25	2547	0.919139	99913348
ERR4906161	PRJEB37886	AMPLICON	SAMEA7673127	ERX4772985	COG-UK/CAMC-B78071	Illumina NovaSeq 6000	PAIRED	PCR	VIRAL RNA	Severe acute respiratory syndrome coronavirus 2	Homo sapiens	ILLUMINA	2020-11-12	United Kingdom	Europe	45	3943.68	3787	0.923018	117927792
ERR4906162	PRJEB37886	AMPLICON	SAMEA7673128	ERX4772986	COG-UK/QEUH-B7BFAE	Illumina NovaSeq 6000	PAIRED	PCR	VIRAL RNA	Severe acute respiratory syndrome coronavirus 2	Homo sapiens	ILLUMINA	2020-11-14	United Kingdom	Europe	23	4533.53	6770	0.706986	135566183
ERR4906163	PRJEB37886	AMPLICON	SAMEA7673129	ERX4772987	COG-UK/CAMC-B78062	Illumina NovaSeq 6000	PAIRED	PCR	VIRAL RNA	Severe acute respiratory syndrome coronavirus 2	Homo sapiens	ILLUMINA	2020-11-12	United Kingdom	Europe	128	1027.54	357	0.69498	30726534
ERR4906164	PRJEB37886	AMPLICON	SAMEA7673130	ERX4772988	COG-UK/QEUH-B7BFF9	Illumina NovaSeq 6000	PAIRED	PCR	VIRAL RNA	Severe acute respiratory syndrome coronavirus 2	Homo sapiens	ILLUMINA	2020-11-14	United Kingdom	Europe	54	1459.24	578	0.775608	43635600
ERR4906165	PRJEB37886	AMPLICON	SAMEA7673131	ERX4772989	COG-UK/CAMC-B7809F	Illumina NovaSeq 6000	PAIRED	PCR	VIRAL RNA	Severe acute respiratory syndrome coronavirus 2	Homo sapiens	ILLUMINA	2020-11-12	United Kingdom	Europe	34	2966.8	2352	0.948667	88716327
ERR4906166	PRJEB37886	AMPLICON	SAMEA7673132	ERX4772990	COG-UK/QEUH-B7C022	Illumina NovaSeq 6000	PAIRED	PCR	VIRAL RNA	Severe acute respiratory syndrome coronavirus 2	Homo sapiens	ILLUMINA	2020-11-14	United Kingdom	Europe	35	4145.24	3889	0.932181	123955194
ERR4906167	PRJEB37886	AMPLICON	SAMEA7673133	ERX4772991	COG-UK/CAMC-B7787A	Illumina NovaSeq 6000	PAIRED	PCR	VIRAL RNA	Severe acute respiratory syndrome coronavirus 2	Homo sapiens	ILLUMINA	2020-11-12	United Kingdom	Europe	56	3609.25	3161	0.94743	107927361
ERR4906168	PRJEB37886	AMPLICON	SAMEA7673134	ERX4772992	COG-UK/QEUH-B7C0C8	Illumina NovaSeq 6000	PAIRED	PCR	VIRAL RNA	Severe acute respiratory syndrome coronavirus 2	Homo sapiens	ILLUMINA	2020-11-14	United Kingdom	Europe	25	4562.99	5540	0.736013	136447199
ERR4906169	PRJEB37886	AMPLICON	SAMEA7673135	ERX4772993	COG-UK/CAMC-B77889	Illumina NovaSeq 6000	PAIRED	PCR	VIRAL RNA	Severe acute respiratory syndrome coronavirus 2	Homo sapiens	ILLUMINA	2020-11-12	United Kingdom	Europe	27	4669.85	7990	0.705481	139642523
ERR4906170	PRJEB37886	AMPLICON	SAMEA7673136	ERX4772994	COG-UK/QEUH-B7BFBD	Illumina NovaSeq 6000	PAIRED	PCR	VIRAL RNA	Severe acute respiratory syndrome coronavirus 2	Homo sapiens	ILLUMINA	2020-11-14	United Kingdom	Europe	24	4415.87	4360	0.909875	132047783
ERR4906171	PRJEB37886	AMPLICON	SAMEA7673137	ERX4772995	COG-UK/CAMC-B77898	Illumina NovaSeq 6000	PAIRED	PCR	VIRAL RNA	Severe acute respiratory syndrome coronavirus 2	Homo sapiens	ILLUMINA	2020-11-12	United Kingdom	Europe	42	4510.61	4959	0.806909	134880859
ERR4906172	PRJEB37886	AMPLICON	SAMEA7673138	ERX4772996	COG-UK/QEUH-B7E7EF	Illumina NovaSeq 6000	PAIRED	PCR	VIRAL RNA	Severe acute respiratory syndrome coronavirus 2	Homo sapiens	ILLUMINA	2020-11-14	United Kingdom	Europe	27	4401.11	5019	0.73394	131606396
ERR4906173	PRJEB37886	AMPLICON	SAMEA7673139	ERX4772997	COG-UK/QEUH-B806DE	Illumina NovaSeq 6000	PAIRED	PCR	VIRAL RNA	Severe acute respiratory syndrome coronavirus 2	Homo sapiens	ILLUMINA	2020-11-14	United Kingdom	Europe	29	4377.98	4747	0.753269	130914774
ERR4906174	PRJEB37886	AMPLICON	SAMEA7673140	ERX4772998	COG-UK/QEUH-B7E80A	Illumina NovaSeq 6000	PAIRED	PCR	VIRAL RNA	Severe acute respiratory syndrome coronavirus 2	Homo sapiens	ILLUMINA	2020-11-14	United Kingdom	Europe	25	4546.21	5580	0.7424	135945426
ERR4906175	PRJEB37886	AMPLICON	SAMEA7673141	ERX4772999	COG-UK/QEUH-B80708	Illumina NovaSeq 6000	PAIRED	PCR	VIRAL RNA	Severe acute respiratory syndrome coronavirus 2	Homo sapiens	ILLUMINA	2020-11-14	United Kingdom	Europe	41	3253.79	2539	0.956693	97298175
ERR4906176	PRJEB37886	AMPLICON	SAMEA7673142	ERX4773000	COG-UK/QEUH-B7E891	Illumina NovaSeq 6000	PAIRED	PCR	VIRAL RNA	Severe acute respiratory syndrome coronavirus 2	Homo sapiens	ILLUMINA	2020-11-14	United Kingdom	Europe	102	994.635	330	0.67642	29742581
ERR4906177	PRJEB37886	AMPLICON	SAMEA7673143	ERX4773001	COG-UK/QEUH-B805FF	Illumina NovaSeq 6000	PAIRED	PCR	VIRAL RNA	Severe acute respiratory syndrome coronavirus 2	Homo sapiens	ILLUMINA	2020-11-14	United Kingdom	Europe	30	4440.81	5283	0.770458	132793645
ERR4906178	PRJEB37886	AMPLICON	SAMEA7673144	ERX4773002	COG-UK/QEUH-B7E8CE	Illumina NovaSeq 6000	PAIRED	PCR	VIRAL RNA	Severe acute respiratory syndrome coronavirus 2	Homo sapiens	ILLUMINA	2020-11-14	United Kingdom	Europe	26	3690.54	3376	0.972846	110358310
ERR4906179	PRJEB37886	AMPLICON	SAMEA7673145	ERX4773003	COG-UK/QEUH-B80629	Illumina NovaSeq 6000	PAIRED	PCR	VIRAL RNA	Severe acute respiratory syndrome coronavirus 2	Homo sapiens	ILLUMINA	2020-11-14	United Kingdom	Europe	2	2.53841	0	0.0110691	75906
ERR4906180	PRJEB37886	AMPLICON	SAMEA7673146	ERX4773004	COG-UK/QEUH-B7E819	Illumina NovaSeq 6000	PAIRED	PCR	VIRAL RNA	Severe acute respiratory syndrome coronavirus 2	Homo sapiens	ILLUMINA	2020-11-14	United Kingdom	Europe	26	4523.56	5026	0.81537	135268077
ERR4906181	PRJEB37886	AMPLICON	SAMEA7673147	ERX4773005	COG-UK/QEUH-B80717	Illumina NovaSeq 6000	PAIRED	PCR	VIRAL RNA	Severe acute respiratory syndrome coronavirus 2	Homo sapiens	ILLUMINA	2020-11-14	United Kingdom	Europe	26	4536.05	5008	0.772665	135641420
ERR4906182	PRJEB37886	AMPLICON	SAMEA7673148	ERX4773006	COG-UK/QEUH-B7E855	Illumina NovaSeq 6000	PAIRED	PCR	VIRAL RNA	Severe acute respiratory syndrome coronavirus 2	Homo sapiens	ILLUMINA	2020-11-14	United Kingdom	Europe	22	4622.39	6597	0.719326	138223233
ERR4906183	PRJEB37886	AMPLICON	SAMEA7673149	ERX4773007	COG-UK/QEUH-B80656	Illumina NovaSeq 6000	PAIRED	PCR	VIRAL RNA	Severe acute respiratory syndrome coronavirus 2	Homo sapiens	ILLUMINA	2020-11-14	United Kingdom	Europe	21	4571.7	6049	0.72461	136707680
ERR4906184	PRJEB37886	AMPLICON	SAMEA7673150	ERX4773008	COG-UK/QEUH-B7E8A0	Illumina NovaSeq 6000	PAIRED	PCR	VIRAL RNA	Severe acute respiratory syndrome coronavirus 2	Homo sapiens	ILLUMINA	2020-11-14	United Kingdom	Europe	32	4627.92	7723	0.687088	138388740
ERR4906185	PRJEB37886	AMPLICON	SAMEA7673151	ERX4773009	COG-UK/QEUH-B80726	Illumina NovaSeq 6000	PAIRED	PCR	VIRAL RNA	Severe acute respiratory syndrome coronavirus 2	Homo sapiens	ILLUMINA	2020-11-14	United Kingdom	Europe	46	3091.63	2495	0.961375	92449097
ERR4906186	PRJEB37886	AMPLICON	SAMEA7673152	ERX4773010	COG-UK/QEUH-B7E837	Illumina NovaSeq 6000	PAIRED	PCR	VIRAL RNA	Severe acute respiratory syndrome coronavirus 2	Homo sapiens	ILLUMINA	2020-11-14	United Kingdom	Europe	26	4640.23	6646	0.696051	138756728
ERR4906187	PRJEB37886	AMPLICON	SAMEA7673153	ERX4773011	COG-UK/QEUH-B80665	Illumina NovaSeq 6000	PAIRED	PCR	VIRAL RNA	Severe acute respiratory syndrome coronavirus 2	Homo sapiens	ILLUMINA	2020-11-14	United Kingdom	Europe	31	4461.13	4454	0.869612	133401171
ERR4906188	PRJEB37886	AMPLICON	SAMEA7673154	ERX4773012	COG-UK/QEUH-B7C031	Illumina NovaSeq 6000	PAIRED	PCR	VIRAL RNA	Severe acute respiratory syndrome coronavirus 2	Homo sapiens	ILLUMINA	2020-11-14	United Kingdom	Europe	28	2379.04	1398	0.875029	71140546
ERR4906189	PRJEB37886	AMPLICON	SAMEA7673155	ERX4773013	COG-UK/CAMC-B7786B	Illumina NovaSeq 6000	PAIRED	PCR	VIRAL RNA	Severe acute respiratory syndrome coronavirus 2	Homo sapiens	ILLUMINA	2020-11-12	United Kingdom	Europe	39	4354.74	4397	0.790757	130219777
ERR4906190	PRJEB37886	AMPLICON	SAMEA7673156	ERX4773014	COG-UK/QEUH-B7C05F	Illumina NovaSeq 6000	PAIRED	PCR	VIRAL RNA	Severe acute respiratory syndrome coronavirus 2	Homo sapiens	ILLUMINA	2020-11-14	United Kingdom	Europe	26	4402.62	4752	0.788282	131651565
ERR4906191	PRJEB37886	AMPLICON	SAMEA7673157	ERX4773015	COG-UK/CAMC-B77801	Illumina NovaSeq 6000	PAIRED	PCR	VIRAL RNA	Severe acute respiratory syndrome coronavirus 2	Homo sapiens	ILLUMINA	2020-11-12	United Kingdom	Europe	45	4468.95	4849	0.783132	133634923
ERR4906192	PRJEB37886	AMPLICON	SAMEA7673158	ERX4773016	COG-UK/CAMC-B777E6	Illumina NovaSeq 6000	PAIRED	PCR	VIRAL RNA	Severe acute respiratory syndrome coronavirus 2	Homo sapiens	ILLUMINA	2020-11-12	United Kingdom	Europe	42	4350.18	4286	0.827609	130083375
ERR4906193	PRJEB37886	AMPLICON	SAMEA7673159	ERX4773017	COG-UK/CAMC-B7783E	Illumina NovaSeq 6000	PAIRED	PCR	VIRAL RNA	Severe acute respiratory syndrome coronavirus 2	Homo sapiens	ILLUMINA	2020-11-12	United Kingdom	Europe	25	4604.26	5534	0.75066	137681286
ERR4906194	PRJEB37886	AMPLICON	SAMEA7673160	ERX4773018	COG-UK/QEUH-B7BF80	Illumina NovaSeq 6000	PAIRED	PCR	VIRAL RNA	Severe acute respiratory syndrome coronavirus 2	Homo sapiens	ILLUMINA	2020-11-14	United Kingdom	Europe	23	4528.63	5147	0.785874	135419667
ERR4906195	PRJEB37886	AMPLICON	SAMEA7673161	ERX4773019	COG-UK/CAMC-B7784D	Illumina NovaSeq 6000	PAIRED	PCR	VIRAL RNA	Severe acute respiratory syndrome coronavirus 2	Homo sapiens	ILLUMINA	2020-11-12	United Kingdom	Europe	52	1512.2	705	0.821857	45219194
ERR4906196	PRJEB37886	AMPLICON	SAMEA7673162	ERX4773020	COG-UK/QEUH-B7C110	Illumina NovaSeq 6000	PAIRED	PCR	VIRAL RNA	Severe acute respiratory syndrome coronavirus 2	Homo sapiens	ILLUMINA	2020-11-14	United Kingdom	Europe	30	4631.69	7331	0.697723	138501371
ERR4906197	PRJEB37886	AMPLICON	SAMEA7673163	ERX4773021	COG-UK/CAMC-B7782F	Illumina NovaSeq 6000	PAIRED	PCR	VIRAL RNA	Severe acute respiratory syndrome coronavirus 2	Homo sapiens	ILLUMINA	2020-11-12	United Kingdom	Europe	23	4565.29	5713	0.764739	136515820
ERR4906198	PRJEB37886	AMPLICON	SAMEA7673164	ERX4773022	COG-UK/CAMC-B7785C	Illumina NovaSeq 6000	PAIRED	PCR	VIRAL RNA	Severe acute respiratory syndrome coronavirus 2	Homo sapiens	ILLUMINA	2020-11-12	United Kingdom	Europe	19	4581.22	6225	0.737351	136992313
ERR4906199	PRJEB37886	AMPLICON	SAMEA7673165	ERX4773023	COG-UK/QEUH-B7E864	Illumina NovaSeq 6000	PAIRED	PCR	VIRAL RNA	Severe acute respiratory syndrome coronavirus 2	Homo sapiens	ILLUMINA	2020-11-14	United Kingdom	Europe	27	4243.1	4235	0.837006	126881400
ERR4906200	PRJEB37886	AMPLICON	SAMEA7673166	ERX4773024	COG-UK/QEUH-B7E828	Illumina NovaSeq 6000	PAIRED	PCR	VIRAL RNA	Severe acute respiratory syndrome coronavirus 2	Homo sapiens	ILLUMINA	2020-11-14	United Kingdom	Europe	26	3163.94	2425	0.919105	94611430
ERR4906201	PRJEB37886	AMPLICON	SAMEA7673167	ERX4773025	COG-UK/QEUH-B80674	Illumina NovaSeq 6000	PAIRED	PCR	VIRAL RNA	Severe acute respiratory syndrome coronavirus 2	Homo sapiens	ILLUMINA	2020-11-14	United Kingdom	Europe	1	150.687	0	0.0324382	4505983
ERR4906202	PRJEB37886	AMPLICON	SAMEA7673168	ERX4773026	COG-UK/QEUH-B806ED	Illumina NovaSeq 6000	PAIRED	PCR	VIRAL RNA	Severe acute respiratory syndrome coronavirus 2	Homo sapiens	ILLUMINA	2020-11-14	United Kingdom	Europe	27	4440.49	5214	0.760894	132783839
ERR4906203	PRJEB37886	AMPLICON	SAMEA7673169	ERX4773027	COG-UK/QEUH-B7E8BF	Illumina NovaSeq 6000	PAIRED	PCR	VIRAL RNA	Severe acute respiratory syndrome coronavirus 2	Homo sapiens	ILLUMINA	2020-11-14	United Kingdom	Europe	26	4355.15	4287	0.847507	130231924
ERR4906204	PRJEB37886	AMPLICON	SAMEA7673170	ERX4773028	COG-UK/QEUH-B80638	Illumina NovaSeq 6000	PAIRED	PCR	VIRAL RNA	Severe acute respiratory syndrome coronavirus 2	Homo sapiens	ILLUMINA	2020-11-14	United Kingdom	Europe	39	3434.42	3056	0.922382	102699427
ERR4906205	PRJEB37886	AMPLICON	SAMEA7673171	ERX4773029	COG-UK/QEUH-B7E8DD	Illumina NovaSeq 6000	PAIRED	PCR	VIRAL RNA	Severe acute respiratory syndrome coronavirus 2	Homo sapiens	ILLUMINA	2020-11-14	United Kingdom	Europe	26	4550.32	5990	0.729291	136068345
ERR4906206	PRJEB37886	AMPLICON	SAMEA7673172	ERX4773030	COG-UK/QEUH-B806FC	Illumina NovaSeq 6000	PAIRED	PCR	VIRAL RNA	Severe acute respiratory syndrome coronavirus 2	Homo sapiens	ILLUMINA	2020-11-14	United Kingdom	Europe	45	2339.34	1406	0.889309	69953427
ERR4906207	PRJEB37886	AMPLICON	SAMEA7673173	ERX4773031	COG-UK/QEUH-B806B0	Illumina NovaSeq 6000	PAIRED	PCR	VIRAL RNA	Severe acute respiratory syndrome coronavirus 2	Homo sapiens	ILLUMINA	2020-11-14	United Kingdom	Europe	22	4617.88	6395	0.726984	138088594
ERR4906208	PRJEB37886	AMPLICON	SAMEA7673174	ERX4773032	COG-UK/QEUH-B7E873	Illumina NovaSeq 6000	PAIRED	PCR	VIRAL RNA	Severe acute respiratory syndrome coronavirus 2	Homo sapiens	ILLUMINA	2020-11-14	United Kingdom	Europe	25	4393.63	4351	0.897736	131382848
ERR4906209	PRJEB37886	AMPLICON	SAMEA7673175	ERX4773033	COG-UK/QEUH-B80683	Illumina NovaSeq 6000	PAIRED	PCR	VIRAL RNA	Severe acute respiratory syndrome coronavirus 2	Homo sapiens	ILLUMINA	2020-11-14	United Kingdom	Europe	23	4537.3	4935	0.796174	135678789
ERR4906210	PRJEB37886	AMPLICON	SAMEA7673176	ERX4773034	COG-UK/QEUH-B7E882	Illumina NovaSeq 6000	PAIRED	PCR	VIRAL RNA	Severe acute respiratory syndrome coronavirus 2	Homo sapiens	ILLUMINA	2020-11-14	United Kingdom	Europe	89	937.108	306	0.678494	28022331
ERR4906211	PRJEB37886	AMPLICON	SAMEA7673177	ERX4773035	COG-UK/QEUH-B80692	Illumina NovaSeq 6000	PAIRED	PCR	VIRAL RNA	Severe acute respiratory syndrome coronavirus 2	Homo sapiens	ILLUMINA	2020-11-14	United Kingdom	Europe	26	4638.56	6920	0.705715	138706761
ERR4906212	PRJEB37886	AMPLICON	SAMEA7673178	ERX4773036	COG-UK/CAMC-B77810	Illumina NovaSeq 6000	PAIRED	PCR	VIRAL RNA	Severe acute respiratory syndrome coronavirus 2	Homo sapiens	ILLUMINA	2020-11-12	United Kingdom	Europe	50	3276.48	2501	0.908003	97976451
ERR4906213	PRJEB37886	AMPLICON	SAMEA7673179	ERX4773037	COG-UK/QEUH-B7C21D	Illumina NovaSeq 6000	PAIRED	PCR	VIRAL RNA	Severe acute respiratory syndrome coronavirus 2	Homo sapiens	ILLUMINA	2020-11-14	United Kingdom	Europe	26	3718.63	3338	0.899575	111198146
ERR4906214	PRJEB37886	AMPLICON	SAMEA7673180	ERX4773038	COG-UK/QEUH-B7C24A	Illumina NovaSeq 6000	PAIRED	PCR	VIRAL RNA	Severe acute respiratory syndrome coronavirus 2	Homo sapiens	ILLUMINA	2020-11-14	United Kingdom	Europe	30	4256.31	4269	0.846938	127276560
ERR4906215	PRJEB37886	AMPLICON	SAMEA7673181	ERX4773039	COG-UK/CAMC-B780BD	Illumina NovaSeq 6000	PAIRED	PCR	VIRAL RNA	Severe acute respiratory syndrome coronavirus 2	Homo sapiens	ILLUMINA	2020-11-12	United Kingdom	Europe	34	2417.18	1451	0.871886	72281017
ERR4906216	PRJEB37886	AMPLICON	SAMEA7673182	ERX4773040	COG-UK/QEUH-B7C286	Illumina NovaSeq 6000	PAIRED	PCR	VIRAL RNA	Severe acute respiratory syndrome coronavirus 2	Homo sapiens	ILLUMINA	2020-11-14	United Kingdom	Europe	30	3000.46	2344	0.903755	89722857
ERR4906217	PRJEB37886	AMPLICON	SAMEA7673183	ERX4773041	COG-UK/CAMC-B78105	Illumina NovaSeq 6000	PAIRED	PCR	VIRAL RNA	Severe acute respiratory syndrome coronavirus 2	Homo sapiens	ILLUMINA	2020-11-12	United Kingdom	Europe	33	2120.26	949	0.855968	63401988
ERR4906218	PRJEB37886	AMPLICON	SAMEA7673184	ERX4773042	COG-UK/QEUH-B7C14D	Illumina NovaSeq 6000	PAIRED	PCR	VIRAL RNA	Severe acute respiratory syndrome coronavirus 2	Homo sapiens	ILLUMINA	2020-11-14	United Kingdom	Europe	42	2089.87	1025	0.859178	62493269
ERR4906219	PRJEB37886	AMPLICON	SAMEA7673185	ERX4773043	COG-UK/CAMC-B78123	Illumina NovaSeq 6000	PAIRED	PCR	VIRAL RNA	Severe acute respiratory syndrome coronavirus 2	Homo sapiens	ILLUMINA	2020-11-12	United Kingdom	Europe	24	3912.42	3729	0.94947	116993179
ERR4906220	PRJEB37886	AMPLICON	SAMEA7673186	ERX4773044	COG-UK/QEUH-B7C198	Illumina NovaSeq 6000	PAIRED	PCR	VIRAL RNA	Severe acute respiratory syndrome coronavirus 2	Homo sapiens	ILLUMINA	2020-11-14	United Kingdom	Europe	24	4544.08	5305	0.769622	135881733
ERR4906221	PRJEB37886	AMPLICON	SAMEA7673187	ERX4773045	COG-UK/CAMC-B780F9	Illumina NovaSeq 6000	PAIRED	PCR	VIRAL RNA	Severe acute respiratory syndrome coronavirus 2	Homo sapiens	ILLUMINA	2020-11-12	United Kingdom	Europe	28	3684.92	3381	0.929739	110190193
ERR4906222	PRJEB37886	AMPLICON	SAMEA7673188	ERX4773046	COG-UK/QEUH-B7C1D4	Illumina NovaSeq 6000	PAIRED	PCR	VIRAL RNA	Severe acute respiratory syndrome coronavirus 2	Homo sapiens	ILLUMINA	2020-11-14	United Kingdom	Europe	21	4327.14	4239	0.931378	129394568
ERR4906223	PRJEB37886	AMPLICON	SAMEA7673189	ERX4773047	COG-UK/CAMC-B78141	Illumina NovaSeq 6000	PAIRED	PCR	VIRAL RNA	Severe acute respiratory syndrome coronavirus 2	Homo sapiens	ILLUMINA	2020-11-12	United Kingdom	Europe	42	3304.45	2862	0.947296	98813010
ERR4906224	PRJEB37886	AMPLICON	SAMEA7673190	ERX4773048	COG-UK/QEUH-B7C295	Illumina NovaSeq 6000	PAIRED	PCR	VIRAL RNA	Severe acute respiratory syndrome coronavirus 2	Homo sapiens	ILLUMINA	2020-11-14	United Kingdom	Europe	31	3439.94	3252	0.948233	102864586
ERR4906225	PRJEB37886	AMPLICON	SAMEA7673191	ERX4773049	COG-UK/CAMC-B78150	Illumina NovaSeq 6000	PAIRED	PCR	VIRAL RNA	Severe acute respiratory syndrome coronavirus 2	Homo sapiens	ILLUMINA	2020-11-12	United Kingdom	Europe	73	796.846	174	0.597666	23828094
ERR4906226	PRJEB37886	AMPLICON	SAMEA7673192	ERX4773050	COG-UK/QEUH-B7C15C	Illumina NovaSeq 6000	PAIRED	PCR	VIRAL RNA	Severe acute respiratory syndrome coronavirus 2	Homo sapiens	ILLUMINA	2020-11-14	United Kingdom	Europe	37	4621.78	7014	0.684045	138205045
ERR4906227	PRJEB37886	AMPLICON	SAMEA7673193	ERX4773051	COG-UK/QEUH-B7F64B	Illumina NovaSeq 6000	PAIRED	PCR	VIRAL RNA	Severe acute respiratory syndrome coronavirus 2	Homo sapiens	ILLUMINA	2020-11-14	United Kingdom	Europe	28	3743.3	3420	0.901047	111935876
ERR4906228	PRJEB37886	AMPLICON	SAMEA7673194	ERX4773052	COG-UK/QEUH-B80735	Illumina NovaSeq 6000	PAIRED	PCR	VIRAL RNA	Severe acute respiratory syndrome coronavirus 2	Homo sapiens	ILLUMINA	2020-11-14	United Kingdom	Europe	23	4262.21	4358	0.772397	127452824
ERR4906229	PRJEB37886	AMPLICON	SAMEA7673195	ERX4773053	COG-UK/QEUH-B7F669	Illumina NovaSeq 6000	PAIRED	PCR	VIRAL RNA	Severe acute respiratory syndrome coronavirus 2	Homo sapiens	ILLUMINA	2020-11-14	United Kingdom	Europe	32	4257.82	4394	0.818614	127321682
ERR4906230	PRJEB37886	AMPLICON	SAMEA7673196	ERX4773054	COG-UK/QEUH-B806A1	Illumina NovaSeq 6000	PAIRED	PCR	VIRAL RNA	Severe acute respiratory syndrome coronavirus 2	Homo sapiens	ILLUMINA	2020-11-14	United Kingdom	Europe	26	4188.35	4016	0.85784	125244244
ERR4906231	PRJEB37886	AMPLICON	SAMEA7673197	ERX4773055	COG-UK/QEUH-B80647	Illumina NovaSeq 6000	PAIRED	PCR	VIRAL RNA	Severe acute respiratory syndrome coronavirus 2	Homo sapiens	ILLUMINA	2020-11-14	United Kingdom	Europe	28	4112.58	3786	0.914457	122978473
ERR4906232	PRJEB37886	AMPLICON	SAMEA7673198	ERX4773056	COG-UK/QEUH-B7F678	Illumina NovaSeq 6000	PAIRED	PCR	VIRAL RNA	Severe acute respiratory syndrome coronavirus 2	Homo sapiens	ILLUMINA	2020-11-14	United Kingdom	Europe	26	4386.04	4525	0.814768	131155895
ERR4906233	PRJEB37886	AMPLICON	SAMEA7673199	ERX4773057	COG-UK/QEUH-B7F6E1	Illumina NovaSeq 6000	PAIRED	PCR	VIRAL RNA	Severe acute respiratory syndrome coronavirus 2	Homo sapiens	ILLUMINA	2020-11-14	United Kingdom	Europe	29	4293.53	4191	0.867304	128389400
ERR4906234	PRJEB37886	AMPLICON	SAMEA7673200	ERX4773058	COG-UK/QEUH-B8061A	Illumina NovaSeq 6000	PAIRED	PCR	VIRAL RNA	Severe acute respiratory syndrome coronavirus 2	Homo sapiens	ILLUMINA	2020-11-14	United Kingdom	Europe	51	2569.27	1890	0.929673	76828783
ERR4906235	PRJEB37886	AMPLICON	SAMEA7673201	ERX4773059	COG-UK/QEUH-B7F5D5	Illumina NovaSeq 6000	PAIRED	PCR	VIRAL RNA	Severe acute respiratory syndrome coronavirus 2	Homo sapiens	ILLUMINA	2020-11-14	United Kingdom	Europe	18	4607.36	6557	0.705815	137773795
ERR4906236	PRJEB37886	AMPLICON	SAMEA7673202	ERX4773060	COG-UK/QEUH-B823A8	Illumina NovaSeq 6000	PAIRED	PCR	VIRAL RNA	Severe acute respiratory syndrome coronavirus 2	Homo sapiens	ILLUMINA	2020-11-14	United Kingdom	Europe	22	4558.87	5820	0.733338	136324025
ERR4906237	PRJEB37886	AMPLICON	SAMEA7673203	ERX4773061	COG-UK/QEUH-B7F65A	Illumina NovaSeq 6000	PAIRED	PCR	VIRAL RNA	Severe acute respiratory syndrome coronavirus 2	Homo sapiens	ILLUMINA	2020-11-14	United Kingdom	Europe	30	2990.23	2301	0.941377	89416813
ERR4906238	PRJEB37886	AMPLICON	SAMEA7673204	ERX4773062	COG-UK/QEUH-B823C6	Illumina NovaSeq 6000	PAIRED	PCR	VIRAL RNA	Severe acute respiratory syndrome coronavirus 2	Homo sapiens	ILLUMINA	2020-11-14	United Kingdom	Europe	23	4518.81	5210	0.766512	135126064
ERR4906239	PRJEB37886	AMPLICON	SAMEA7673205	ERX4773063	COG-UK/QEUH-B7C1A7	Illumina NovaSeq 6000	PAIRED	PCR	VIRAL RNA	Severe acute respiratory syndrome coronavirus 2	Homo sapiens	ILLUMINA	2020-11-14	United Kingdom	Europe	28	3892.83	3563	0.877939	116407428
ERR4906240	PRJEB37886	AMPLICON	SAMEA7673206	ERX4773064	COG-UK/CAMC-B780AE	Illumina NovaSeq 6000	PAIRED	PCR	VIRAL RNA	Severe acute respiratory syndrome coronavirus 2	Homo sapiens	ILLUMINA	2020-11-12	United Kingdom	Europe	40	4365.06	4695	0.763201	130528361
ERR4906241	PRJEB37886	AMPLICON	SAMEA7673207	ERX4773065	COG-UK/QEUH-B7C1B6	Illumina NovaSeq 6000	PAIRED	PCR	VIRAL RNA	Severe acute respiratory syndrome coronavirus 2	Homo sapiens	ILLUMINA	2020-11-14	United Kingdom	Europe	32	4228.02	4357	0.797846	126430474
ERR4906242	PRJEB37886	AMPLICON	SAMEA7673208	ERX4773066	COG-UK/CAMC-B780EA	Illumina NovaSeq 6000	PAIRED	PCR	VIRAL RNA	Severe acute respiratory syndrome coronavirus 2	Homo sapiens	ILLUMINA	2020-11-12	United Kingdom	Europe	32	3854.99	3570	0.909942	115275730
ERR4906243	PRJEB37886	AMPLICON	SAMEA7673209	ERX4773067	COG-UK/CAMC-B780DB	Illumina NovaSeq 6000	PAIRED	PCR	VIRAL RNA	Severe acute respiratory syndrome coronavirus 2	Homo sapiens	ILLUMINA	2020-11-12	United Kingdom	Europe	27	4153.94	3975	0.840083	124215285
ERR4906244	PRJEB37886	AMPLICON	SAMEA7673210	ERX4773068	COG-UK/QEUH-B7C16B	Illumina NovaSeq 6000	PAIRED	PCR	VIRAL RNA	Severe acute respiratory syndrome coronavirus 2	Homo sapiens	ILLUMINA	2020-11-13	United Kingdom	Europe	25	4432.3	4972	0.737719	132538964
ERR4906245	PRJEB37886	AMPLICON	SAMEA7673211	ERX4773069	COG-UK/CAMC-B780CC	Illumina NovaSeq 6000	PAIRED	PCR	VIRAL RNA	Severe acute respiratory syndrome coronavirus 2	Homo sapiens	ILLUMINA	2020-11-12	United Kingdom	Europe	27	3513.69	2973	0.917968	105069986
ERR4906246	PRJEB37886	AMPLICON	SAMEA7673212	ERX4773070	COG-UK/CAMC-B78114	Illumina NovaSeq 6000	PAIRED	PCR	VIRAL RNA	Severe acute respiratory syndrome coronavirus 2	Homo sapiens	ILLUMINA	2020-11-12	United Kingdom	Europe	20	4541.56	6215	0.725345	135806287
ERR4906247	PRJEB37886	AMPLICON	SAMEA7673213	ERX4773071	COG-UK/CAMC-B77449	Illumina NovaSeq 6000	PAIRED	PCR	VIRAL RNA	Severe acute respiratory syndrome coronavirus 2	Homo sapiens	ILLUMINA	2020-11-12	United Kingdom	Europe	23	4478.38	4893	0.79701	133917044
ERR4906248	PRJEB37886	AMPLICON	SAMEA7673214	ERX4773072	COG-UK/QEUH-B7C12F	Illumina NovaSeq 6000	PAIRED	PCR	VIRAL RNA	Severe acute respiratory syndrome coronavirus 2	Homo sapiens	ILLUMINA	2020-11-13	United Kingdom	Europe	25	3968.48	3662	0.941143	118669422
ERR4906249	PRJEB37886	AMPLICON	SAMEA7673215	ERX4773073	COG-UK/CAMC-B77458	Illumina NovaSeq 6000	PAIRED	PCR	VIRAL RNA	Severe acute respiratory syndrome coronavirus 2	Homo sapiens	ILLUMINA	2020-11-12	United Kingdom	Europe	9	1707.68	0	0.316356	51064768
ERR4906250	PRJEB37886	AMPLICON	SAMEA7673216	ERX4773074	COG-UK/QEUH-B7F6D2	Illumina NovaSeq 6000	PAIRED	PCR	VIRAL RNA	Severe acute respiratory syndrome coronavirus 2	Homo sapiens	ILLUMINA	2020-11-14	United Kingdom	Europe	41	2884.36	1855	0.802963	86251046
ERR4906251	PRJEB37886	AMPLICON	SAMEA7673217	ERX4773075	COG-UK/QEUH-B7F6F0	Illumina NovaSeq 6000	PAIRED	PCR	VIRAL RNA	Severe acute respiratory syndrome coronavirus 2	Homo sapiens	ILLUMINA	2020-11-14	United Kingdom	Europe	35	3157.56	2353	0.879745	94420566
ERR4906252	PRJEB37886	AMPLICON	SAMEA7673218	ERX4773076	COG-UK/QEUH-B824B4	Illumina NovaSeq 6000	PAIRED	PCR	VIRAL RNA	Severe acute respiratory syndrome coronavirus 2	Homo sapiens	ILLUMINA	2020-11-14	United Kingdom	Europe	32	4098.45	3914	0.846203	122555946
ERR4906253	PRJEB37886	AMPLICON	SAMEA7673219	ERX4773077	COG-UK/QEUH-B823D5	Illumina NovaSeq 6000	PAIRED	PCR	VIRAL RNA	Severe acute respiratory syndrome coronavirus 2	Homo sapiens	ILLUMINA	2020-11-14	United Kingdom	Europe	24	4168.1	4104	0.854831	124638714
ERR4906254	PRJEB37886	AMPLICON	SAMEA7673220	ERX4773078	COG-UK/QEUH-B7F70C	Illumina NovaSeq 6000	PAIRED	PCR	VIRAL RNA	Severe acute respiratory syndrome coronavirus 2	Homo sapiens	ILLUMINA	2020-11-14	United Kingdom	Europe	35	3665.72	3267	0.922182	109616033
ERR4906255	PRJEB37886	AMPLICON	SAMEA7673221	ERX4773079	COG-UK/QEUH-B8244B	Illumina NovaSeq 6000	PAIRED	PCR	VIRAL RNA	Severe acute respiratory syndrome coronavirus 2	Homo sapiens	ILLUMINA	2020-11-14	United Kingdom	Europe	30	2145.43	1054	0.863358	64154860
ERR4906256	PRJEB37886	AMPLICON	SAMEA7673222	ERX4773080	COG-UK/QEUH-B7F687	Illumina NovaSeq 6000	PAIRED	PCR	VIRAL RNA	Severe acute respiratory syndrome coronavirus 2	Homo sapiens	ILLUMINA	2020-11-14	United Kingdom	Europe	68	1454.66	388	0.733304	43498703
ERR4906257	PRJEB37886	AMPLICON	SAMEA7673223	ERX4773081	COG-UK/QEUH-B8238A	Illumina NovaSeq 6000	PAIRED	PCR	VIRAL RNA	Severe acute respiratory syndrome coronavirus 2	Homo sapiens	ILLUMINA	2020-11-14	United Kingdom	Europe	41	3859.26	3659	0.940809	115403513
ERR4906258	PRJEB37886	AMPLICON	SAMEA7673224	ERX4773082	COG-UK/QEUH-B7F61E	Illumina NovaSeq 6000	PAIRED	PCR	VIRAL RNA	Severe acute respiratory syndrome coronavirus 2	Homo sapiens	ILLUMINA	2020-11-14	United Kingdom	Europe	37	4551.56	6465	0.714042	136105193
ERR4906259	PRJEB37886	AMPLICON	SAMEA7673225	ERX4773083	COG-UK/QEUH-B8241E	Illumina NovaSeq 6000	PAIRED	PCR	VIRAL RNA	Severe acute respiratory syndrome coronavirus 2	Homo sapiens	ILLUMINA	2020-11-14	United Kingdom	Europe	30	4544.58	6009	0.716049	135896521
ERR4906260	PRJEB37886	AMPLICON	SAMEA7673226	ERX4773084	COG-UK/QEUH-B7F696	Illumina NovaSeq 6000	PAIRED	PCR	VIRAL RNA	Severe acute respiratory syndrome coronavirus 2	Homo sapiens	ILLUMINA	2020-11-14	United Kingdom	Europe	31	3364.59	2849	0.935425	100611385
ERR4906261	PRJEB37886	AMPLICON	SAMEA7673227	ERX4773085	COG-UK/QEUH-B7F6B4	Illumina NovaSeq 6000	PAIRED	PCR	VIRAL RNA	Severe acute respiratory syndrome coronavirus 2	Homo sapiens	ILLUMINA	2020-11-14	United Kingdom	Europe	32	4652.11	7430	0.682908	139112164
ERR4906262	PRJEB37886	AMPLICON	SAMEA7673228	ERX4773086	COG-UK/QEUH-B824F0	Illumina NovaSeq 6000	PAIRED	PCR	VIRAL RNA	Severe acute respiratory syndrome coronavirus 2	Homo sapiens	ILLUMINA	2020-11-14	United Kingdom	Europe	38	4043.66	3937	0.917868	120917508
ERR4906263	PRJEB37886	AMPLICON	SAMEA7673229	ERX4773087	COG-UK/CAMC-B77D6C	Illumina NovaSeq 6000	PAIRED	PCR	VIRAL RNA	Severe acute respiratory syndrome coronavirus 2	Homo sapiens	ILLUMINA	2020-11-12	United Kingdom	Europe	36	4065.67	3642	0.841855	121575706
ERR4906264	PRJEB37886	AMPLICON	SAMEA7673230	ERX4773088	COG-UK/QEUH-B7C268	Illumina NovaSeq 6000	PAIRED	PCR	VIRAL RNA	Severe acute respiratory syndrome coronavirus 2	Homo sapiens	ILLUMINA	2020-11-13	United Kingdom	Europe	35	2502.78	1502	0.839949	74840653
ERR4906265	PRJEB37886	AMPLICON	SAMEA7673231	ERX4773089	COG-UK/QEUH-B7C1C5	Illumina NovaSeq 6000	PAIRED	PCR	VIRAL RNA	Severe acute respiratory syndrome coronavirus 2	Homo sapiens	ILLUMINA	2020-11-13	United Kingdom	Europe	29	4404.23	4777	0.766345	131699658
ERR4906266	PRJEB37886	AMPLICON	SAMEA7673232	ERX4773090	COG-UK/CAMC-B77D4E	Illumina NovaSeq 6000	PAIRED	PCR	VIRAL RNA	Severe acute respiratory syndrome coronavirus 2	Homo sapiens	ILLUMINA	2020-11-12	United Kingdom	Europe	26	4375.36	4659	0.76494	130836275
ERR4906267	PRJEB37886	AMPLICON	SAMEA7673233	ERX4773091	COG-UK/QEUH-B7C277	Illumina NovaSeq 6000	PAIRED	PCR	VIRAL RNA	Severe acute respiratory syndrome coronavirus 2	Homo sapiens	ILLUMINA	2020-11-13	United Kingdom	Europe	30	4291.37	4260	0.8454	128324798
ERR4906268	PRJEB37886	AMPLICON	SAMEA7673234	ERX4773092	COG-UK/CAMC-B77DA8	Illumina NovaSeq 6000	PAIRED	PCR	VIRAL RNA	Severe acute respiratory syndrome coronavirus 2	Homo sapiens	ILLUMINA	2020-11-12	United Kingdom	Europe	40	4508.93	5019	0.762332	134830671
ERR4906269	PRJEB37886	AMPLICON	SAMEA7673235	ERX4773093	COG-UK/QEUH-B7C20E	Illumina NovaSeq 6000	PAIRED	PCR	VIRAL RNA	Severe acute respiratory syndrome coronavirus 2	Homo sapiens	ILLUMINA	2020-11-11	United Kingdom	Europe	35	4460.59	5370	0.739357	133385001
ERR4906270	PRJEB37886	AMPLICON	SAMEA7673236	ERX4773094	COG-UK/CAMC-B77D3F	Illumina NovaSeq 6000	PAIRED	PCR	VIRAL RNA	Severe acute respiratory syndrome coronavirus 2	Homo sapiens	ILLUMINA	2020-11-12	United Kingdom	Europe	31	4432.45	4812	0.796943	132543688
ERR4906271	PRJEB37886	AMPLICON	SAMEA7673237	ERX4773095	COG-UK/QEUH-B7C23B	Illumina NovaSeq 6000	PAIRED	PCR	VIRAL RNA	Severe acute respiratory syndrome coronavirus 2	Homo sapiens	ILLUMINA	2020-11-13	United Kingdom	Europe	33	2307.31	1179	0.833361	68995488
ERR4906272	PRJEB37886	AMPLICON	SAMEA7673238	ERX4773096	COG-UK/QEUH-B7F5F3	Illumina NovaSeq 6000	PAIRED	PCR	VIRAL RNA	Severe acute respiratory syndrome coronavirus 2	Homo sapiens	ILLUMINA	2020-11-14	United Kingdom	Europe	41	3507.28	2932	0.853928	104878088
ERR4906273	PRJEB37886	AMPLICON	SAMEA7673239	ERX4773097	COG-UK/QEUH-B7F62D	Illumina NovaSeq 6000	PAIRED	PCR	VIRAL RNA	Severe acute respiratory syndrome coronavirus 2	Homo sapiens	ILLUMINA	2020-11-14	United Kingdom	Europe	42	3312.53	2507	0.813564	99054603
ERR4906274	PRJEB37886	AMPLICON	SAMEA7673240	ERX4773098	COG-UK/QEUH-B7F6C3	Illumina NovaSeq 6000	PAIRED	PCR	VIRAL RNA	Severe acute respiratory syndrome coronavirus 2	Homo sapiens	ILLUMINA	2020-11-14	United Kingdom	Europe	45	3222.92	2336	0.816975	96375114
ERR4906275	PRJEB37886	AMPLICON	SAMEA7673241	ERX4773099	COG-UK/QEUH-B82496	Illumina NovaSeq 6000	PAIRED	PCR	VIRAL RNA	Severe acute respiratory syndrome coronavirus 2	Homo sapiens	ILLUMINA	2020-11-14	United Kingdom	Europe	30	4169.45	4153	0.831723	124678934
ERR4906276	PRJEB37886	AMPLICON	SAMEA7673242	ERX4773100	COG-UK/QEUH-B824C3	Illumina NovaSeq 6000	PAIRED	PCR	VIRAL RNA	Severe acute respiratory syndrome coronavirus 2	Homo sapiens	ILLUMINA	2020-11-14	United Kingdom	Europe	29	4254.76	4276	0.813932	127230110
ERR4906277	PRJEB37886	AMPLICON	SAMEA7673243	ERX4773101	COG-UK/QEUH-B7F6A5	Illumina NovaSeq 6000	PAIRED	PCR	VIRAL RNA	Severe acute respiratory syndrome coronavirus 2	Homo sapiens	ILLUMINA	2020-11-14	United Kingdom	Europe	30	4106.47	4000	0.85891	122795816
ERR4906278	PRJEB37886	AMPLICON	SAMEA7673244	ERX4773102	COG-UK/QEUH-B823F3	Illumina NovaSeq 6000	PAIRED	PCR	VIRAL RNA	Severe acute respiratory syndrome coronavirus 2	Homo sapiens	ILLUMINA	2020-11-14	United Kingdom	Europe	27	4345.09	4382	0.802127	129931337
ERR4906279	PRJEB37886	AMPLICON	SAMEA7673245	ERX4773103	COG-UK/QEUH-B8250C	Illumina NovaSeq 6000	PAIRED	PCR	VIRAL RNA	Severe acute respiratory syndrome coronavirus 2	Homo sapiens	ILLUMINA	2020-11-14	United Kingdom	Europe	25	4469.98	5108	0.717018	133665759
ERR4906280	PRJEB37886	AMPLICON	SAMEA7673246	ERX4773104	COG-UK/QEUH-B82399	Illumina NovaSeq 6000	PAIRED	PCR	VIRAL RNA	Severe acute respiratory syndrome coronavirus 2	Homo sapiens	ILLUMINA	2020-11-14	United Kingdom	Europe	0	43.0661	0	0.0121058	1287807
ERR4906281	PRJEB37886	AMPLICON	SAMEA7673247	ERX4773105	COG-UK/QEUH-B82092	Illumina NovaSeq 6000	PAIRED	PCR	VIRAL RNA	Severe acute respiratory syndrome coronavirus 2	Homo sapiens	ILLUMINA	2020-11-14	United Kingdom	Europe	24	3752.56	3280	0.930609	112212673
ERR4906282	PRJEB37886	AMPLICON	SAMEA7673248	ERX4773106	COG-UK/QEUH-B8242D	Illumina NovaSeq 6000	PAIRED	PCR	VIRAL RNA	Severe acute respiratory syndrome coronavirus 2	Homo sapiens	ILLUMINA	2020-11-14	United Kingdom	Europe	25	4389.82	4952	0.751129	131268771
ERR4906283	PRJEB37886	AMPLICON	SAMEA7673249	ERX4773107	COG-UK/CAMC-B77CF6	Illumina NovaSeq 6000	PAIRED	PCR	VIRAL RNA	Severe acute respiratory syndrome coronavirus 2	Homo sapiens	ILLUMINA	2020-11-12	United Kingdom	Europe	57	3930.46	3574	0.899207	117532613
ERR4906284	PRJEB37886	AMPLICON	SAMEA7673250	ERX4773108	COG-UK/QEUH-B7E178	Illumina NovaSeq 6000	PAIRED	PCR	VIRAL RNA	Severe acute respiratory syndrome coronavirus 2	Homo sapiens	ILLUMINA	2020-11-14	United Kingdom	Europe	46	3513.99	3029	0.83918	105078952
ERR4906285	PRJEB37886	AMPLICON	SAMEA7673251	ERX4773109	COG-UK/CAMC-B77D99	Illumina NovaSeq 6000	PAIRED	PCR	VIRAL RNA	Severe acute respiratory syndrome coronavirus 2	Homo sapiens	ILLUMINA	2020-11-12	United Kingdom	Europe	42	3814.29	3283	0.874227	114058794
ERR4906286	PRJEB37886	AMPLICON	SAMEA7673252	ERX4773110	COG-UK/CAMC-B77D11	Illumina NovaSeq 6000	PAIRED	PCR	VIRAL RNA	Severe acute respiratory syndrome coronavirus 2	Homo sapiens	ILLUMINA	2020-11-12	United Kingdom	Europe	34	4263.78	4161	0.814701	127499771
ERR4906287	PRJEB37886	AMPLICON	SAMEA7673253	ERX4773111	COG-UK/QEUH-B7E1B4	Illumina NovaSeq 6000	PAIRED	PCR	VIRAL RNA	Severe acute respiratory syndrome coronavirus 2	Homo sapiens	ILLUMINA	2020-11-14	United Kingdom	Europe	35	4271.98	4327	0.760659	127744934
ERR4906288	PRJEB37886	AMPLICON	SAMEA7673254	ERX4773112	COG-UK/CAMC-B77D02	Illumina NovaSeq 6000	PAIRED	PCR	VIRAL RNA	Severe acute respiratory syndrome coronavirus 2	Homo sapiens	ILLUMINA	2020-11-12	United Kingdom	Europe	55	3617.21	3088	0.874829	108165514
ERR4906289	PRJEB37886	AMPLICON	SAMEA7673255	ERX4773113	COG-UK/QEUH-B7E0F3	Illumina NovaSeq 6000	PAIRED	PCR	VIRAL RNA	Severe acute respiratory syndrome coronavirus 2	Homo sapiens	ILLUMINA	2020-11-14	United Kingdom	Europe	39	4175.26	4028	0.815403	124852905
ERR4906290	PRJEB37886	AMPLICON	SAMEA7673256	ERX4773114	COG-UK/CAMC-B77D20	Illumina NovaSeq 6000	PAIRED	PCR	VIRAL RNA	Severe acute respiratory syndrome coronavirus 2	Homo sapiens	ILLUMINA	2020-11-12	United Kingdom	Europe	40	3835.2	3458	0.892084	114684109
ERR4906291	PRJEB37886	AMPLICON	SAMEA7673257	ERX4773115	COG-UK/CAMC-B77EB4	Illumina NovaSeq 6000	PAIRED	PCR	VIRAL RNA	Severe acute respiratory syndrome coronavirus 2	Homo sapiens	ILLUMINA	2020-11-12	United Kingdom	Europe	47	2140.09	943	0.761897	63995059
ERR4906292	PRJEB37886	AMPLICON	SAMEA7673258	ERX4773116	COG-UK/QEUH-B824D2	Illumina NovaSeq 6000	PAIRED	PCR	VIRAL RNA	Severe acute respiratory syndrome coronavirus 2	Homo sapiens	ILLUMINA	2020-11-14	United Kingdom	Europe	39	3754.5	3339	0.860282	112270927
ERR4906293	PRJEB37886	AMPLICON	SAMEA7673259	ERX4773117	COG-UK/QEUH-B82205	Illumina NovaSeq 6000	PAIRED	PCR	VIRAL RNA	Severe acute respiratory syndrome coronavirus 2	Homo sapiens	ILLUMINA	2020-11-14	United Kingdom	Europe	32	4210.34	4163	0.819249	125901847
ERR4906294	PRJEB37886	AMPLICON	SAMEA7673260	ERX4773118	COG-UK/QEUH-B824A5	Illumina NovaSeq 6000	PAIRED	PCR	VIRAL RNA	Severe acute respiratory syndrome coronavirus 2	Homo sapiens	ILLUMINA	2020-11-14	United Kingdom	Europe	52	4034.53	3668	0.869411	120644695
ERR4906295	PRJEB37886	AMPLICON	SAMEA7673261	ERX4773119	COG-UK/QEUH-B820A1	Illumina NovaSeq 6000	PAIRED	PCR	VIRAL RNA	Severe acute respiratory syndrome coronavirus 2	Homo sapiens	ILLUMINA	2020-11-14	United Kingdom	Europe	35	3312.92	2533	0.819784	99066389
ERR4906296	PRJEB37886	AMPLICON	SAMEA7673262	ERX4773120	COG-UK/QEUH-B82126	Illumina NovaSeq 6000	PAIRED	PCR	VIRAL RNA	Severe acute respiratory syndrome coronavirus 2	Homo sapiens	ILLUMINA	2020-11-14	United Kingdom	Europe	31	4054.17	3649	0.822493	121231994
ERR4906297	PRJEB37886	AMPLICON	SAMEA7673263	ERX4773121	COG-UK/QEUH-B821AE	Illumina NovaSeq 6000	PAIRED	PCR	VIRAL RNA	Severe acute respiratory syndrome coronavirus 2	Homo sapiens	ILLUMINA	2020-11-14	United Kingdom	Europe	37	3785.51	3355	0.901649	113198147
ERR4906298	PRJEB37886	AMPLICON	SAMEA7673264	ERX4773122	COG-UK/QEUH-B8243C	Illumina NovaSeq 6000	PAIRED	PCR	VIRAL RNA	Severe acute respiratory syndrome coronavirus 2	Homo sapiens	ILLUMINA	2020-11-14	United Kingdom	Europe	48	4147.95	3954	0.844029	124036131
ERR4906299	PRJEB37886	AMPLICON	SAMEA7673265	ERX4773123	COG-UK/CAMC-B77E78	Illumina NovaSeq 6000	PAIRED	PCR	VIRAL RNA	Severe acute respiratory syndrome coronavirus 2	Homo sapiens	ILLUMINA	2020-11-12	United Kingdom	Europe	57	3915.97	3792	0.879276	117099185
ERR4906300	PRJEB37886	AMPLICON	SAMEA7673266	ERX4773124	COG-UK/QEUH-B7E099	Illumina NovaSeq 6000	PAIRED	PCR	VIRAL RNA	Severe acute respiratory syndrome coronavirus 2	Homo sapiens	ILLUMINA	2020-11-14	United Kingdom	Europe	50	3199.26	2366	0.826205	95667537
ERR4906301	PRJEB37886	AMPLICON	SAMEA7673267	ERX4773125	COG-UK/CAMC-B77E87	Illumina NovaSeq 6000	PAIRED	PCR	VIRAL RNA	Severe acute respiratory syndrome coronavirus 2	Homo sapiens	ILLUMINA	2020-11-12	United Kingdom	Europe	4	119.669	0	0.02371	3578467
ERR4906302	PRJEB37886	AMPLICON	SAMEA7673268	ERX4773126	COG-UK/CAMC-B77E69	Illumina NovaSeq 6000	PAIRED	PCR	VIRAL RNA	Severe acute respiratory syndrome coronavirus 2	Homo sapiens	ILLUMINA	2020-11-12	United Kingdom	Europe	40	3977.4	3568	0.88767	118936063
ERR4906303	PRJEB37886	AMPLICON	SAMEA7673269	ERX4773127	COG-UK/QEUH-B7E187	Illumina NovaSeq 6000	PAIRED	PCR	VIRAL RNA	Severe acute respiratory syndrome coronavirus 2	Homo sapiens	ILLUMINA	2020-11-14	United Kingdom	Europe	34	4147.11	4237	0.835635	124011050
ERR4906304	PRJEB37886	AMPLICON	SAMEA7673270	ERX4773128	COG-UK/CAMC-B77EC3	Illumina NovaSeq 6000	PAIRED	PCR	VIRAL RNA	Severe acute respiratory syndrome coronavirus 2	Homo sapiens	ILLUMINA	2020-11-12	United Kingdom	Europe	60	3038.12	2007	0.803632	90848885
ERR4906305	PRJEB37886	AMPLICON	SAMEA7673271	ERX4773129	COG-UK/QEUH-B7E1D2	Illumina NovaSeq 6000	PAIRED	PCR	VIRAL RNA	Severe acute respiratory syndrome coronavirus 2	Homo sapiens	ILLUMINA	2020-11-14	United Kingdom	Europe	48	3402.51	2815	0.829549	101745348
ERR4906306	PRJEB37886	AMPLICON	SAMEA7673272	ERX4773130	COG-UK/CAMC-B77ED2	Illumina NovaSeq 6000	PAIRED	PCR	VIRAL RNA	Severe acute respiratory syndrome coronavirus 2	Homo sapiens	ILLUMINA	2020-11-12	United Kingdom	Europe	42	4222.68	4350	0.8248	126270929
ERR4906307	PRJEB37886	AMPLICON	SAMEA7673273	ERX4773131	COG-UK/CAMC-B77EF0	Illumina NovaSeq 6000	PAIRED	PCR	VIRAL RNA	Severe acute respiratory syndrome coronavirus 2	Homo sapiens	ILLUMINA	2020-11-12	United Kingdom	Europe	36	4208.83	4403	0.822292	125856747
ERR4906308	PRJEB37886	AMPLICON	SAMEA7673274	ERX4773132	COG-UK/QEUH-B7E10F	Illumina NovaSeq 6000	PAIRED	PCR	VIRAL RNA	Severe acute respiratory syndrome coronavirus 2	Homo sapiens	ILLUMINA	2020-11-14	United Kingdom	Europe	36	4427.72	5399	0.733538	132401966
ERR4906309	PRJEB37886	AMPLICON	SAMEA7673275	ERX4773133	COG-UK/CAMC-B77F2A	Illumina NovaSeq 6000	PAIRED	PCR	VIRAL RNA	Severe acute respiratory syndrome coronavirus 2	Homo sapiens	ILLUMINA	2020-11-12	United Kingdom	Europe	31	4337.57	4483	0.782931	129706432
ERR4906310	PRJEB37886	AMPLICON	SAMEA7673276	ERX4773134	COG-UK/QEUH-B820B0	Illumina NovaSeq 6000	PAIRED	PCR	VIRAL RNA	Severe acute respiratory syndrome coronavirus 2	Homo sapiens	ILLUMINA	2020-11-14	United Kingdom	Europe	41	4149.93	4102	0.81664	124095437
ERR4906311	PRJEB37886	AMPLICON	SAMEA7673277	ERX4773135	COG-UK/QEUH-B815EF	Illumina NovaSeq 6000	PAIRED	PCR	VIRAL RNA	Severe acute respiratory syndrome coronavirus 2	Homo sapiens	ILLUMINA	2020-11-14	United Kingdom	Europe	38	4227.86	4378	0.833294	126425692
ERR4906312	PRJEB37886	AMPLICON	SAMEA7673278	ERX4773136	COG-UK/QEUH-B82135	Illumina NovaSeq 6000	PAIRED	PCR	VIRAL RNA	Severe acute respiratory syndrome coronavirus 2	Homo sapiens	ILLUMINA	2020-11-14	United Kingdom	Europe	26	3935.88	3577	0.883824	117694700
ERR4906313	PRJEB37886	AMPLICON	SAMEA7673279	ERX4773137	COG-UK/QEUH-B814E2	Illumina NovaSeq 6000	PAIRED	PCR	VIRAL RNA	Severe acute respiratory syndrome coronavirus 2	Homo sapiens	ILLUMINA	2020-11-14	United Kingdom	Europe	42	4264.13	4314	0.809216	127510306
ERR4906314	PRJEB37886	AMPLICON	SAMEA7673280	ERX4773138	COG-UK/QEUH-B82180	Illumina NovaSeq 6000	PAIRED	PCR	VIRAL RNA	Severe acute respiratory syndrome coronavirus 2	Homo sapiens	ILLUMINA	2020-11-14	United Kingdom	Europe	33	3623.85	3006	0.882855	108363876
ERR4906315	PRJEB37886	AMPLICON	SAMEA7673281	ERX4773139	COG-UK/QEUH-B8152B	Illumina NovaSeq 6000	PAIRED	PCR	VIRAL RNA	Severe acute respiratory syndrome coronavirus 2	Homo sapiens	ILLUMINA	2020-11-14	United Kingdom	Europe	43	3431.49	2921	0.823429	102611738
ERR4906316	PRJEB37886	AMPLICON	SAMEA7673282	ERX4773140	COG-UK/CAMC-B792A7	Illumina NovaSeq 6000	PAIRED	PCR	VIRAL RNA	Severe acute respiratory syndrome coronavirus 2	Homo sapiens	ILLUMINA	2020-11-12	United Kingdom	Europe	44	4504.65	4449	0.876033	134702663
ERR4906317	PRJEB37886	AMPLICON	SAMEA7673283	ERX4773141	COG-UK/CAMC-B78CD7	Illumina NovaSeq 6000	PAIRED	PCR	VIRAL RNA	Severe acute respiratory syndrome coronavirus 2	Homo sapiens	ILLUMINA	2020-11-12	United Kingdom	Europe	24	4428.59	4294	0.933619	132428232
ERR4906318	PRJEB37886	AMPLICON	SAMEA7673284	ERX4773142	COG-UK/CAMC-B7922F	Illumina NovaSeq 6000	PAIRED	PCR	VIRAL RNA	Severe acute respiratory syndrome coronavirus 2	Homo sapiens	ILLUMINA	2020-11-12	United Kingdom	Europe	43	4544.37	4845	0.816674	135890433
ERR4906319	PRJEB37886	AMPLICON	SAMEA7673285	ERX4773143	COG-UK/CAMC-B78CAA	Illumina NovaSeq 6000	PAIRED	PCR	VIRAL RNA	Severe acute respiratory syndrome coronavirus 2	Homo sapiens	ILLUMINA	2020-11-12	United Kingdom	Europe	53	2211.49	1408	0.818781	66130145
ERR4906320	PRJEB37886	AMPLICON	SAMEA7673286	ERX4773144	COG-UK/CAMC-B791AA	Illumina NovaSeq 6000	PAIRED	PCR	VIRAL RNA	Severe acute respiratory syndrome coronavirus 2	Homo sapiens	ILLUMINA	2020-11-12	United Kingdom	Europe	98	1090.44	412	0.758151	32607284
ERR4906321	PRJEB37886	AMPLICON	SAMEA7673287	ERX4773145	COG-UK/CAMC-B78C9B	Illumina NovaSeq 6000	PAIRED	PCR	VIRAL RNA	Severe acute respiratory syndrome coronavirus 2	Homo sapiens	ILLUMINA	2020-11-12	United Kingdom	Europe	48	4633.81	6176	0.789954	138564718
ERR4906322	PRJEB37886	AMPLICON	SAMEA7673288	ERX4773146	COG-UK/CAMC-B7917D	Illumina NovaSeq 6000	PAIRED	PCR	VIRAL RNA	Severe acute respiratory syndrome coronavirus 2	Homo sapiens	ILLUMINA	2020-11-12	United Kingdom	Europe	46	4568.36	4794	0.841487	136607588
ERR4906323	PRJEB37886	AMPLICON	SAMEA7673289	ERX4773147	COG-UK/CAMC-B78FCF	Illumina NovaSeq 6000	PAIRED	PCR	VIRAL RNA	Severe acute respiratory syndrome coronavirus 2	Homo sapiens	ILLUMINA	2020-11-12	United Kingdom	Europe	23	4322.55	4189	0.94442	129257243
ERR4906324	PRJEB37886	AMPLICON	SAMEA7673290	ERX4773148	COG-UK/CAMC-B79210	Illumina NovaSeq 6000	PAIRED	PCR	VIRAL RNA	Severe acute respiratory syndrome coronavirus 2	Homo sapiens	ILLUMINA	2020-11-12	United Kingdom	Europe	32	4674.49	6557	0.776778	139781308
ERR4906325	PRJEB37886	AMPLICON	SAMEA7673291	ERX4773149	COG-UK/CAMC-B78FB0	Illumina NovaSeq 6000	PAIRED	PCR	VIRAL RNA	Severe acute respiratory syndrome coronavirus 2	Homo sapiens	ILLUMINA	2020-11-12	United Kingdom	Europe	28	4584.28	5713	0.754172	137083681
ERR4906326	PRJEB37886	AMPLICON	SAMEA7673292	ERX4773150	COG-UK/CAMC-B7916E	Illumina NovaSeq 6000	PAIRED	PCR	VIRAL RNA	Severe acute respiratory syndrome coronavirus 2	Homo sapiens	ILLUMINA	2020-11-12	United Kingdom	Europe	28	4635.89	6363	0.757282	138626923
ERR4906327	PRJEB37886	AMPLICON	SAMEA7673293	ERX4773151	COG-UK/CAMC-B78F92	Illumina NovaSeq 6000	PAIRED	PCR	VIRAL RNA	Severe acute respiratory syndrome coronavirus 2	Homo sapiens	ILLUMINA	2020-11-12	United Kingdom	Europe	39	4538.71	4511	0.860716	135721076
ERR4906328	PRJEB37886	AMPLICON	SAMEA7673294	ERX4773152	COG-UK/CAMC-B7925C	Illumina NovaSeq 6000	PAIRED	PCR	VIRAL RNA	Severe acute respiratory syndrome coronavirus 2	Homo sapiens	ILLUMINA	2020-11-12	United Kingdom	Europe	30	4415.23	4346	0.932783	132028481
ERR4906329	PRJEB37886	AMPLICON	SAMEA7673295	ERX4773153	COG-UK/CAMC-B78FA1	Illumina NovaSeq 6000	PAIRED	PCR	VIRAL RNA	Severe acute respiratory syndrome coronavirus 2	Homo sapiens	ILLUMINA	2020-11-12	United Kingdom	Europe	27	4073.32	3907	0.971742	121804366
ERR4906330	PRJEB37886	AMPLICON	SAMEA7673296	ERX4773154	COG-UK/CAMC-B79201	Illumina NovaSeq 6000	PAIRED	PCR	VIRAL RNA	Severe acute respiratory syndrome coronavirus 2	Homo sapiens	ILLUMINA	2020-11-12	United Kingdom	Europe	30	4194.7	4020	0.930743	125434137
ERR4906331	PRJEB37886	AMPLICON	SAMEA7673297	ERX4773155	COG-UK/QEUH-B7F12C	Illumina NovaSeq 6000	PAIRED	PCR	VIRAL RNA	Severe acute respiratory syndrome coronavirus 2	Homo sapiens	ILLUMINA	2020-11-14	United Kingdom	Europe	37	3047.18	2589	0.929739	91119818
ERR4906332	PRJEB37886	AMPLICON	SAMEA7673298	ERX4773156	COG-UK/QEUH-B7EECC	Illumina NovaSeq 6000	PAIRED	PCR	VIRAL RNA	Severe acute respiratory syndrome coronavirus 2	Homo sapiens	ILLUMINA	2020-11-14	United Kingdom	Europe	28	3985.78	3822	0.959101	119186841
ERR4906333	PRJEB37886	AMPLICON	SAMEA7673299	ERX4773157	COG-UK/QEUH-B7F13B	Illumina NovaSeq 6000	PAIRED	PCR	VIRAL RNA	Severe acute respiratory syndrome coronavirus 2	Homo sapiens	ILLUMINA	2020-11-14	United Kingdom	Europe	28	3956.4	3711	0.958098	118308150
ERR4906334	PRJEB37886	AMPLICON	SAMEA7673300	ERX4773158	COG-UK/QEUH-B7ED74	Illumina NovaSeq 6000	PAIRED	PCR	VIRAL RNA	Severe acute respiratory syndrome coronavirus 2	Homo sapiens	ILLUMINA	2020-11-14	United Kingdom	Europe	32	4591.7	6098	0.774103	137305504
ERR4906335	PRJEB37886	AMPLICON	SAMEA7673301	ERX4773159	COG-UK/QEUH-B7F1A4	Illumina NovaSeq 6000	PAIRED	PCR	VIRAL RNA	Severe acute respiratory syndrome coronavirus 2	Homo sapiens	ILLUMINA	2020-11-14	United Kingdom	Europe	29	3190.17	2557	0.949136	95395553
ERR4906336	PRJEB37886	AMPLICON	SAMEA7673302	ERX4773160	COG-UK/QEUH-B7EDDE	Illumina NovaSeq 6000	PAIRED	PCR	VIRAL RNA	Severe acute respiratory syndrome coronavirus 2	Homo sapiens	ILLUMINA	2020-11-14	United Kingdom	Europe	53	2083.41	1296	0.902853	62300289
ERR4906337	PRJEB37886	AMPLICON	SAMEA7673303	ERX4773161	COG-UK/QEUH-B7F1FF	Illumina NovaSeq 6000	PAIRED	PCR	VIRAL RNA	Severe acute respiratory syndrome coronavirus 2	Homo sapiens	ILLUMINA	2020-11-14	United Kingdom	Europe	25	4559.26	4755	0.860215	136335499
ERR4906338	PRJEB37886	AMPLICON	SAMEA7673304	ERX4773162	COG-UK/QEUH-B7ED83	Illumina NovaSeq 6000	PAIRED	PCR	VIRAL RNA	Severe acute respiratory syndrome coronavirus 2	Homo sapiens	ILLUMINA	2020-11-14	United Kingdom	Europe	25	4092.34	3860	0.958566	122373319
ERR4906339	PRJEB37886	AMPLICON	SAMEA7673305	ERX4773163	COG-UK/QEUH-B7F2B0	Illumina NovaSeq 6000	PAIRED	PCR	VIRAL RNA	Severe acute respiratory syndrome coronavirus 2	Homo sapiens	ILLUMINA	2020-11-14	United Kingdom	Europe	24	4502.46	4713	0.876501	134637201
ERR4906340	PRJEB37886	AMPLICON	SAMEA7673306	ERX4773164	COG-UK/QEUH-B7EE17	Illumina NovaSeq 6000	PAIRED	PCR	VIRAL RNA	Severe acute respiratory syndrome coronavirus 2	Homo sapiens	ILLUMINA	2020-11-14	United Kingdom	Europe	28	4542.61	4666	0.855265	135837712
ERR4906341	PRJEB37886	AMPLICON	SAMEA7673307	ERX4773165	COG-UK/QEUH-B7F14A	Illumina NovaSeq 6000	PAIRED	PCR	VIRAL RNA	Severe acute respiratory syndrome coronavirus 2	Homo sapiens	ILLUMINA	2020-11-14	United Kingdom	Europe	21	4597.46	5134	0.805872	137477989
ERR4906342	PRJEB37886	AMPLICON	SAMEA7673308	ERX4773166	COG-UK/QEUH-B7EE71	Illumina NovaSeq 6000	PAIRED	PCR	VIRAL RNA	Severe acute respiratory syndrome coronavirus 2	Homo sapiens	ILLUMINA	2020-11-14	United Kingdom	Europe	33	3811.57	3627	0.956459	113977304
ERR4906343	PRJEB37886	AMPLICON	SAMEA7673309	ERX4773167	COG-UK/QEUH-B7F20B	Illumina NovaSeq 6000	PAIRED	PCR	VIRAL RNA	Severe acute respiratory syndrome coronavirus 2	Homo sapiens	ILLUMINA	2020-11-14	United Kingdom	Europe	28	4611.91	5461	0.776745	137909976
ERR4906344	PRJEB37886	AMPLICON	SAMEA7673310	ERX4773168	COG-UK/QEUH-B7ED92	Illumina NovaSeq 6000	PAIRED	PCR	VIRAL RNA	Severe acute respiratory syndrome coronavirus 2	Homo sapiens	ILLUMINA	2020-11-14	United Kingdom	Europe	31	2522.18	1901	0.913019	75420850
ERR4906345	PRJEB37886	AMPLICON	SAMEA7673311	ERX4773169	COG-UK/QEUH-B7EDED	Illumina NovaSeq 6000	PAIRED	PCR	VIRAL RNA	Severe acute respiratory syndrome coronavirus 2	Homo sapiens	ILLUMINA	2020-11-14	United Kingdom	Europe	39	3494.46	3012	0.941845	104494875
ERR4906346	PRJEB37886	AMPLICON	SAMEA7673312	ERX4773170	COG-UK/CAMC-B78F65	Illumina NovaSeq 6000	PAIRED	PCR	VIRAL RNA	Severe acute respiratory syndrome coronavirus 2	Homo sapiens	ILLUMINA	2020-11-12	United Kingdom	Europe	45	2959.01	2479	0.91245	88483322
ERR4906347	PRJEB37886	AMPLICON	SAMEA7673313	ERX4773171	COG-UK/CAMC-B791F5	Illumina NovaSeq 6000	PAIRED	PCR	VIRAL RNA	Severe acute respiratory syndrome coronavirus 2	Homo sapiens	ILLUMINA	2020-11-12	United Kingdom	Europe	24	4581.29	4850	0.80828	136994383
ERR4906348	PRJEB37886	AMPLICON	SAMEA7673314	ERX4773172	COG-UK/CAMC-B791C8	Illumina NovaSeq 6000	PAIRED	PCR	VIRAL RNA	Severe acute respiratory syndrome coronavirus 2	Homo sapiens	ILLUMINA	2020-11-12	United Kingdom	Europe	43	4399.9	4171	0.9486	131570320
ERR4906349	PRJEB37886	AMPLICON	SAMEA7673315	ERX4773173	COG-UK/CAMC-B78F74	Illumina NovaSeq 6000	PAIRED	PCR	VIRAL RNA	Severe acute respiratory syndrome coronavirus 2	Homo sapiens	ILLUMINA	2020-11-12	United Kingdom	Europe	114	685.178	272	0.686954	20488879
ERR4906350	PRJEB37886	AMPLICON	SAMEA7673316	ERX4773174	COG-UK/CAMC-B7919B	Illumina NovaSeq 6000	PAIRED	PCR	VIRAL RNA	Severe acute respiratory syndrome coronavirus 2	Homo sapiens	ILLUMINA	2020-11-12	United Kingdom	Europe	23	4584.29	5557	0.784369	137083964
ERR4906351	PRJEB37886	AMPLICON	SAMEA7673317	ERX4773175	COG-UK/CAMC-B78F83	Illumina NovaSeq 6000	PAIRED	PCR	VIRAL RNA	Severe acute respiratory syndrome coronavirus 2	Homo sapiens	ILLUMINA	2020-11-12	United Kingdom	Europe	37	3558.96	3392	0.952814	106423515
ERR4906352	PRJEB37886	AMPLICON	SAMEA7673318	ERX4773176	COG-UK/CAMC-B791E6	Illumina NovaSeq 6000	PAIRED	PCR	VIRAL RNA	Severe acute respiratory syndrome coronavirus 2	Homo sapiens	ILLUMINA	2020-11-12	United Kingdom	Europe	49	4656.63	6309	0.793131	139247227
ERR4906353	PRJEB37886	AMPLICON	SAMEA7673319	ERX4773177	COG-UK/CAMC-B78F47	Illumina NovaSeq 6000	PAIRED	PCR	VIRAL RNA	Severe acute respiratory syndrome coronavirus 2	Homo sapiens	ILLUMINA	2020-11-12	United Kingdom	Europe	43	4632.88	6128	0.794001	138537098
ERR4906354	PRJEB37886	AMPLICON	SAMEA7673320	ERX4773178	COG-UK/CAMC-B7B07E	Illumina NovaSeq 6000	PAIRED	PCR	VIRAL RNA	Severe acute respiratory syndrome coronavirus 2	Homo sapiens	ILLUMINA	2020-11-12	United Kingdom	Europe	25	4537.47	4746	0.810654	135683824
ERR4906355	PRJEB37886	AMPLICON	SAMEA7673321	ERX4773179	COG-UK/CAMC-B78F56	Illumina NovaSeq 6000	PAIRED	PCR	VIRAL RNA	Severe acute respiratory syndrome coronavirus 2	Homo sapiens	ILLUMINA	2020-11-12	United Kingdom	Europe	26	4618.58	6027	0.770123	138109345
ERR4906356	PRJEB37886	AMPLICON	SAMEA7673322	ERX4773180	COG-UK/CAMC-B7B0BA	Illumina NovaSeq 6000	PAIRED	PCR	VIRAL RNA	Severe acute respiratory syndrome coronavirus 2	Homo sapiens	ILLUMINA	2020-11-12	United Kingdom	Europe	6	1285.96	0	0.234023	38453933
ERR4906357	PRJEB37886	AMPLICON	SAMEA7673323	ERX4773181	COG-UK/CAMC-B78BDA	Illumina NovaSeq 6000	PAIRED	PCR	VIRAL RNA	Severe acute respiratory syndrome coronavirus 2	Homo sapiens	ILLUMINA	2020-11-12	United Kingdom	Europe	57	962.95	415	0.747116	28795089
ERR4906358	PRJEB37886	AMPLICON	SAMEA7673324	ERX4773182	COG-UK/CAMC-B7B0C9	Illumina NovaSeq 6000	PAIRED	PCR	VIRAL RNA	Severe acute respiratory syndrome coronavirus 2	Homo sapiens	ILLUMINA	2020-11-12	United Kingdom	Europe	62	1310.12	592	0.776076	39176538
ERR4906359	PRJEB37886	AMPLICON	SAMEA7673325	ERX4773183	COG-UK/CAMC-B78BE9	Illumina NovaSeq 6000	PAIRED	PCR	VIRAL RNA	Severe acute respiratory syndrome coronavirus 2	Homo sapiens	ILLUMINA	2020-11-12	United Kingdom	Europe	43	4674.8	7505	0.713975	139790539
ERR4906360	PRJEB37886	AMPLICON	SAMEA7673326	ERX4773184	COG-UK/CAMC-B7B0E7	Illumina NovaSeq 6000	PAIRED	PCR	VIRAL RNA	Severe acute respiratory syndrome coronavirus 2	Homo sapiens	ILLUMINA	2020-11-12	United Kingdom	Europe	19	4607.43	5945	0.767649	137775879
ERR4906361	PRJEB37886	AMPLICON	SAMEA7673327	ERX4773185	COG-UK/QEUH-B81761	Illumina NovaSeq 6000	PAIRED	PCR	VIRAL RNA	Severe acute respiratory syndrome coronavirus 2	Homo sapiens	ILLUMINA	2020-11-14	United Kingdom	Europe	88	820.548	410	0.73394	24536851
ERR4906362	PRJEB37886	AMPLICON	SAMEA7673328	ERX4773186	COG-UK/QEUH-B7EE80	Illumina NovaSeq 6000	PAIRED	PCR	VIRAL RNA	Severe acute respiratory syndrome coronavirus 2	Homo sapiens	ILLUMINA	2020-11-14	United Kingdom	Europe	26	4064.78	3928	0.947463	121549027
ERR4906363	PRJEB37886	AMPLICON	SAMEA7673329	ERX4773187	COG-UK/QEUH-B81770	Illumina NovaSeq 6000	PAIRED	PCR	VIRAL RNA	Severe acute respiratory syndrome coronavirus 2	Homo sapiens	ILLUMINA	2020-11-14	United Kingdom	Europe	37	4602.82	5084	0.815269	137637987
ERR4906364	PRJEB37886	AMPLICON	SAMEA7673330	ERX4773188	COG-UK/QEUH-B7EE9F	Illumina NovaSeq 6000	PAIRED	PCR	VIRAL RNA	Severe acute respiratory syndrome coronavirus 2	Homo sapiens	ILLUMINA	2020-11-14	United Kingdom	Europe	22	4449.23	4334	0.954319	133045407
ERR4906365	PRJEB37886	AMPLICON	SAMEA7673331	ERX4773189	COG-UK/QEUH-B816FB	Illumina NovaSeq 6000	PAIRED	PCR	VIRAL RNA	Severe acute respiratory syndrome coronavirus 2	Homo sapiens	ILLUMINA	2020-11-14	United Kingdom	Europe	36	2210.32	1498	0.919005	66095118
ERR4906366	PRJEB37886	AMPLICON	SAMEA7673332	ERX4773190	COG-UK/QEUH-B7EF05	Illumina NovaSeq 6000	PAIRED	PCR	VIRAL RNA	Severe acute respiratory syndrome coronavirus 2	Homo sapiens	ILLUMINA	2020-11-14	United Kingdom	Europe	25	4592.42	5174	0.813363	137327093
ERR4906367	PRJEB37886	AMPLICON	SAMEA7673333	ERX4773191	COG-UK/QEUH-B81716	Illumina NovaSeq 6000	PAIRED	PCR	VIRAL RNA	Severe acute respiratory syndrome coronavirus 2	Homo sapiens	ILLUMINA	2020-11-14	United Kingdom	Europe	24	3995.55	3767	0.972511	119478902
ERR4906368	PRJEB37886	AMPLICON	SAMEA7673334	ERX4773192	COG-UK/QEUH-B7EE62	Illumina NovaSeq 6000	PAIRED	PCR	VIRAL RNA	Severe acute respiratory syndrome coronavirus 2	Homo sapiens	ILLUMINA	2020-11-14	United Kingdom	Europe	80	1072.71	482	0.780958	32077328
ERR4906369	PRJEB37886	AMPLICON	SAMEA7673335	ERX4773193	COG-UK/QEUH-B8178F	Illumina NovaSeq 6000	PAIRED	PCR	VIRAL RNA	Severe acute respiratory syndrome coronavirus 2	Homo sapiens	ILLUMINA	2020-11-14	United Kingdom	Europe	28	4553.03	5607	0.788349	136149256
ERR4906370	PRJEB37886	AMPLICON	SAMEA7673336	ERX4773194	COG-UK/QEUH-B7EE35	Illumina NovaSeq 6000	PAIRED	PCR	VIRAL RNA	Severe acute respiratory syndrome coronavirus 2	Homo sapiens	ILLUMINA	2020-11-14	United Kingdom	Europe	24	4604.55	5576	0.795505	137689909
ERR4906371	PRJEB37886	AMPLICON	SAMEA7673337	ERX4773195	COG-UK/QEUH-B81664	Illumina NovaSeq 6000	PAIRED	PCR	VIRAL RNA	Severe acute respiratory syndrome coronavirus 2	Homo sapiens	ILLUMINA	2020-11-14	United Kingdom	Europe	25	4654.82	6999	0.741498	139193208
ERR4906372	PRJEB37886	AMPLICON	SAMEA7673338	ERX4773196	COG-UK/QEUH-B81691	Illumina NovaSeq 6000	PAIRED	PCR	VIRAL RNA	Severe acute respiratory syndrome coronavirus 2	Homo sapiens	ILLUMINA	2020-11-14	United Kingdom	Europe	37	4646.71	6807	0.722202	138950569
ERR4906373	PRJEB37886	AMPLICON	SAMEA7673339	ERX4773197	COG-UK/CAMC-B78C04	Illumina NovaSeq 6000	PAIRED	PCR	VIRAL RNA	Severe acute respiratory syndrome coronavirus 2	Homo sapiens	ILLUMINA	2020-11-12	United Kingdom	Europe	44	4630.1	5743	0.793633	138453879
ERR4906374	PRJEB37886	AMPLICON	SAMEA7673340	ERX4773198	COG-UK/CAMC-B7B0D8	Illumina NovaSeq 6000	PAIRED	PCR	VIRAL RNA	Severe acute respiratory syndrome coronavirus 2	Homo sapiens	ILLUMINA	2020-11-12	United Kingdom	Europe	62	1384.08	657	0.78671	41388098
ERR4906375	PRJEB37886	AMPLICON	SAMEA7673341	ERX4773199	COG-UK/CAMC-B78BF8	Illumina NovaSeq 6000	PAIRED	PCR	VIRAL RNA	Severe acute respiratory syndrome coronavirus 2	Homo sapiens	ILLUMINA	2020-11-12	United Kingdom	Europe	26	4637.31	6714	0.745577	138669505
ERR4906376	PRJEB37886	AMPLICON	SAMEA7673342	ERX4773200	COG-UK/CAMC-B7B0F6	Illumina NovaSeq 6000	PAIRED	PCR	VIRAL RNA	Severe acute respiratory syndrome coronavirus 2	Homo sapiens	ILLUMINA	2020-11-12	United Kingdom	Europe	128	767.319	259	0.668863	22945126
ERR4906377	PRJEB37886	AMPLICON	SAMEA7673343	ERX4773201	COG-UK/CAMC-B78C13	Illumina NovaSeq 6000	PAIRED	PCR	VIRAL RNA	Severe acute respiratory syndrome coronavirus 2	Homo sapiens	ILLUMINA	2020-11-12	United Kingdom	Europe	29	4568.87	5599	0.802595	136622855
ERR4906378	PRJEB37886	AMPLICON	SAMEA7673344	ERX4773202	COG-UK/CAMC-B7B08D	Illumina NovaSeq 6000	PAIRED	PCR	VIRAL RNA	Severe acute respiratory syndrome coronavirus 2	Homo sapiens	ILLUMINA	2020-11-12	United Kingdom	Europe	24	4335.77	4161	0.939805	129652617
ERR4906379	PRJEB37886	AMPLICON	SAMEA7673345	ERX4773203	COG-UK/CAMC-B78994	Illumina NovaSeq 6000	PAIRED	PCR	VIRAL RNA	Severe acute respiratory syndrome coronavirus 2	Homo sapiens	ILLUMINA	2020-11-12	United Kingdom	Europe	25	4633.96	6352	0.762298	138569175
ERR4906380	PRJEB37886	AMPLICON	SAMEA7673346	ERX4773204	COG-UK/CAMC-B7B09C	Illumina NovaSeq 6000	PAIRED	PCR	VIRAL RNA	Severe acute respiratory syndrome coronavirus 2	Homo sapiens	ILLUMINA	2020-11-12	United Kingdom	Europe	25	4376.2	4120	0.958399	130861505
ERR4906381	PRJEB37886	AMPLICON	SAMEA7673347	ERX4773205	COG-UK/CAMC-B78A46	Illumina NovaSeq 6000	PAIRED	PCR	VIRAL RNA	Severe acute respiratory syndrome coronavirus 2	Homo sapiens	ILLUMINA	2020-11-12	United Kingdom	Europe	20	4538.95	4847	0.849814	135728323
ERR4906382	PRJEB37886	AMPLICON	SAMEA7673348	ERX4773206	COG-UK/CAMC-B78A0A	Illumina NovaSeq 6000	PAIRED	PCR	VIRAL RNA	Severe acute respiratory syndrome coronavirus 2	Homo sapiens	ILLUMINA	2020-11-12	United Kingdom	Europe	32	3116.52	2734	0.939705	93193236
ERR4906383	PRJEB37886	AMPLICON	SAMEA7673349	ERX4773207	COG-UK/CAMC-B79517	Illumina NovaSeq 6000	PAIRED	PCR	VIRAL RNA	Severe acute respiratory syndrome coronavirus 2	Homo sapiens	ILLUMINA	2020-11-12	United Kingdom	Europe	32	4620.21	6322	0.779587	138158089
ERR4906384	PRJEB37886	AMPLICON	SAMEA7673350	ERX4773208	COG-UK/CAMC-B78A28	Illumina NovaSeq 6000	PAIRED	PCR	VIRAL RNA	Severe acute respiratory syndrome coronavirus 2	Homo sapiens	ILLUMINA	2020-11-12	United Kingdom	Europe	30	4621.17	6563	0.748855	138186835
ERR4906385	PRJEB37886	AMPLICON	SAMEA7673351	ERX4773209	COG-UK/QEUH-B81725	Illumina NovaSeq 6000	PAIRED	PCR	VIRAL RNA	Severe acute respiratory syndrome coronavirus 2	Homo sapiens	ILLUMINA	2020-11-14	United Kingdom	Europe	31	4627.66	5388	0.773367	138380914
ERR4906386	PRJEB37886	AMPLICON	SAMEA7673352	ERX4773210	COG-UK/QEUH-B7EEAE	Illumina NovaSeq 6000	PAIRED	PCR	VIRAL RNA	Severe acute respiratory syndrome coronavirus 2	Homo sapiens	ILLUMINA	2020-11-14	United Kingdom	Europe	24	4569.41	5480	0.811959	136639194
ERR4906387	PRJEB37886	AMPLICON	SAMEA7673353	ERX4773211	COG-UK/QEUH-B7EEEA	Illumina NovaSeq 6000	PAIRED	PCR	VIRAL RNA	Severe acute respiratory syndrome coronavirus 2	Homo sapiens	ILLUMINA	2020-11-14	United Kingdom	Europe	23	4343.42	4112	0.952848	129881391
ERR4906388	PRJEB37886	AMPLICON	SAMEA7673354	ERX4773212	COG-UK/QEUH-B81752	Illumina NovaSeq 6000	PAIRED	PCR	VIRAL RNA	Severe acute respiratory syndrome coronavirus 2	Homo sapiens	ILLUMINA	2020-11-14	United Kingdom	Europe	39	3220.77	2981	0.949972	96310775
ERR4906389	PRJEB37886	AMPLICON	SAMEA7673355	ERX4773213	COG-UK/QEUH-B81619	Illumina NovaSeq 6000	PAIRED	PCR	VIRAL RNA	Severe acute respiratory syndrome coronavirus 2	Homo sapiens	ILLUMINA	2020-11-14	United Kingdom	Europe	28	2908.56	2193	0.938802	86974768
ERR4906390	PRJEB37886	AMPLICON	SAMEA7673356	ERX4773214	COG-UK/QEUH-B7EDA1	Illumina NovaSeq 6000	PAIRED	PCR	VIRAL RNA	Severe acute respiratory syndrome coronavirus 2	Homo sapiens	ILLUMINA	2020-11-14	United Kingdom	Europe	27	3179.2	2911	0.965288	95067590
ERR4906391	PRJEB37886	AMPLICON	SAMEA7673357	ERX4773215	COG-UK/QEUH-B816A0	Illumina NovaSeq 6000	PAIRED	PCR	VIRAL RNA	Severe acute respiratory syndrome coronavirus 2	Homo sapiens	ILLUMINA	2020-11-14	United Kingdom	Europe	54	1044.62	482	0.775407	31237407
ERR4906392	PRJEB37886	AMPLICON	SAMEA7673358	ERX4773216	COG-UK/QEUH-B7EF23	Illumina NovaSeq 6000	PAIRED	PCR	VIRAL RNA	Severe acute respiratory syndrome coronavirus 2	Homo sapiens	ILLUMINA	2020-11-14	United Kingdom	Europe	29	2628.47	2182	0.948433	78599128
ERR4906393	PRJEB37886	AMPLICON	SAMEA7673359	ERX4773217	COG-UK/QEUH-B816DD	Illumina NovaSeq 6000	PAIRED	PCR	VIRAL RNA	Severe acute respiratory syndrome coronavirus 2	Homo sapiens	ILLUMINA	2020-11-14	United Kingdom	Europe	29	4650.59	7195	0.736414	139066533
ERR4906394	PRJEB37886	AMPLICON	SAMEA7673360	ERX4773218	COG-UK/QEUH-B7EDB0	Illumina NovaSeq 6000	PAIRED	PCR	VIRAL RNA	Severe acute respiratory syndrome coronavirus 2	Homo sapiens	ILLUMINA	2020-11-14	United Kingdom	Europe	24	4665.13	6808	0.729893	139501249
ERR4906395	PRJEB37886	AMPLICON	SAMEA7673361	ERX4773219	COG-UK/QEUH-B81628	Illumina NovaSeq 6000	PAIRED	PCR	VIRAL RNA	Severe acute respiratory syndrome coronavirus 2	Homo sapiens	ILLUMINA	2020-11-14	United Kingdom	Europe	26	4656.71	6643	0.752667	139249613
ERR4906396	PRJEB37886	AMPLICON	SAMEA7673362	ERX4773220	COG-UK/QEUH-B7EE44	Illumina NovaSeq 6000	PAIRED	PCR	VIRAL RNA	Severe acute respiratory syndrome coronavirus 2	Homo sapiens	ILLUMINA	2020-11-14	United Kingdom	Europe	27	4655	7159	0.724141	139198408
ERR4906397	PRJEB37886	AMPLICON	SAMEA7673363	ERX4773221	COG-UK/QEUH-B816BF	Illumina NovaSeq 6000	PAIRED	PCR	VIRAL RNA	Severe acute respiratory syndrome coronavirus 2	Homo sapiens	ILLUMINA	2020-11-14	United Kingdom	Europe	24	4572.6	5415	0.801291	136734491
ERR4906398	PRJEB37886	AMPLICON	SAMEA7673364	ERX4773222	COG-UK/CAMC-B79526	Illumina NovaSeq 6000	PAIRED	PCR	VIRAL RNA	Severe acute respiratory syndrome coronavirus 2	Homo sapiens	ILLUMINA	2020-11-10	United Kingdom	Europe	32	3497.02	3188	0.961576	104571245
ERR4906399	PRJEB37886	AMPLICON	SAMEA7673365	ERX4773223	COG-UK/CAMC-B78A19	Illumina NovaSeq 6000	PAIRED	PCR	VIRAL RNA	Severe acute respiratory syndrome coronavirus 2	Homo sapiens	ILLUMINA	2020-11-12	United Kingdom	Europe	28	4597.29	6136	0.770926	137472887
ERR4906400	PRJEB37886	AMPLICON	SAMEA7673366	ERX4773224	COG-UK/CAMC-B789A3	Illumina NovaSeq 6000	PAIRED	PCR	VIRAL RNA	Severe acute respiratory syndrome coronavirus 2	Homo sapiens	ILLUMINA	2020-11-12	United Kingdom	Europe	39	4636.52	6309	0.732034	138645820
ERR4906401	PRJEB37886	AMPLICON	SAMEA7673367	ERX4773225	COG-UK/CAMC-B797F3	Illumina NovaSeq 6000	PAIRED	PCR	VIRAL RNA	Severe acute respiratory syndrome coronavirus 2	Homo sapiens	ILLUMINA	2020-11-12	United Kingdom	Europe	36	4563.65	5849	0.78457	136466824
ERR4906402	PRJEB37886	AMPLICON	SAMEA7673368	ERX4773226	COG-UK/CAMC-B789FE	Illumina NovaSeq 6000	PAIRED	PCR	VIRAL RNA	Severe acute respiratory syndrome coronavirus 2	Homo sapiens	ILLUMINA	2020-11-12	United Kingdom	Europe	26	4626.05	6607	0.755911	138332824
ERR4906403	PRJEB37886	AMPLICON	SAMEA7673369	ERX4773227	COG-UK/CAMC-B7980F	Illumina NovaSeq 6000	PAIRED	PCR	VIRAL RNA	Severe acute respiratory syndrome coronavirus 2	Homo sapiens	ILLUMINA	2020-11-12	United Kingdom	Europe	50	1136.04	502	0.800087	33971059
ERR4906404	PRJEB37886	AMPLICON	SAMEA7673370	ERX4773228	COG-UK/CAMC-B78A37	Illumina NovaSeq 6000	PAIRED	PCR	VIRAL RNA	Severe acute respiratory syndrome coronavirus 2	Homo sapiens	ILLUMINA	2020-11-12	United Kingdom	Europe	25	4650.79	6792	0.743437	139072434
ERR4906405	PRJEB37886	AMPLICON	SAMEA7673371	ERX4773229	COG-UK/CAMC-B7981E	Illumina NovaSeq 6000	PAIRED	PCR	VIRAL RNA	Severe acute respiratory syndrome coronavirus 2	Homo sapiens	ILLUMINA	2020-11-12	United Kingdom	Europe	34	4676.94	6983	0.749657	139854480
ERR4906406	PRJEB37886	AMPLICON	SAMEA7673372	ERX4773230	COG-UK/CAMC-B78949	Illumina NovaSeq 6000	PAIRED	PCR	VIRAL RNA	Severe acute respiratory syndrome coronavirus 2	Homo sapiens	ILLUMINA	2020-11-12	United Kingdom	Europe	21	4641.2	6915	0.740996	138785692
ERR4906407	PRJEB37886	AMPLICON	SAMEA7673373	ERX4773231	COG-UK/CAMC-B797E4	Illumina NovaSeq 6000	PAIRED	PCR	VIRAL RNA	Severe acute respiratory syndrome coronavirus 2	Homo sapiens	ILLUMINA	2020-11-10	United Kingdom	Europe	22	4555.86	4551	0.833395	136233964
ERR4906408	PRJEB37886	AMPLICON	SAMEA7673374	ERX4773232	COG-UK/CAMC-B78967	Illumina NovaSeq 6000	PAIRED	PCR	VIRAL RNA	Severe acute respiratory syndrome coronavirus 2	Homo sapiens	ILLUMINA	2020-11-12	United Kingdom	Europe	24	4669.8	7697	0.690399	139641129
ERR4906409	PRJEB37886	AMPLICON	SAMEA7673375	ERX4773233	COG-UK/CAMC-B79535	Illumina NovaSeq 6000	PAIRED	PCR	VIRAL RNA	Severe acute respiratory syndrome coronavirus 2	Homo sapiens	ILLUMINA	2020-11-10	United Kingdom	Europe	205	513.959	160	0.642511	15368909
ERR4906410	PRJEB37886	AMPLICON	SAMEA7673376	ERX4773234	COG-UK/CAMC-B78958	Illumina NovaSeq 6000	PAIRED	PCR	VIRAL RNA	Severe acute respiratory syndrome coronavirus 2	Homo sapiens	ILLUMINA	2020-11-12	United Kingdom	Europe	23	4549.77	5008	0.824332	136051720
ERR4906411	PRJEB37886	AMPLICON	SAMEA7673377	ERX4773235	COG-UK/CAMC-B79544	Illumina NovaSeq 6000	PAIRED	PCR	VIRAL RNA	Severe acute respiratory syndrome coronavirus 2	Homo sapiens	ILLUMINA	2020-11-10	United Kingdom	Europe	26	4558.69	4860	0.843929	136318536
ERR4906412	PRJEB37886	AMPLICON	SAMEA7673378	ERX4773236	COG-UK/QEUH-B81734	Illumina NovaSeq 6000	PAIRED	PCR	VIRAL RNA	Severe acute respiratory syndrome coronavirus 2	Homo sapiens	ILLUMINA	2020-11-14	United Kingdom	Europe	3	7.01689	0	0.0217369	209826
ERR4906413	PRJEB37886	AMPLICON	SAMEA7673379	ERX4773237	COG-UK/QEUH-B7E8EC	Illumina NovaSeq 6000	PAIRED	PCR	VIRAL RNA	Severe acute respiratory syndrome coronavirus 2	Homo sapiens	ILLUMINA	2020-11-14	United Kingdom	Europe	34	4566.7	5380	0.798047	136558077
ERR4906414	PRJEB37886	AMPLICON	SAMEA7673380	ERX4773238	COG-UK/QEUH-B81637	Illumina NovaSeq 6000	PAIRED	PCR	VIRAL RNA	Severe acute respiratory syndrome coronavirus 2	Homo sapiens	ILLUMINA	2020-11-14	United Kingdom	Europe	206	713.953	352	0.711634	21349336
ERR4906415	PRJEB37886	AMPLICON	SAMEA7673381	ERX4773239	COG-UK/QEUH-B7E943	Illumina NovaSeq 6000	PAIRED	PCR	VIRAL RNA	Severe acute respiratory syndrome coronavirus 2	Homo sapiens	ILLUMINA	2020-11-14	United Kingdom	Europe	77	904.475	412	0.729525	27046501
ERR4906416	PRJEB37886	AMPLICON	SAMEA7673382	ERX4773240	COG-UK/QEUH-B816EC	Illumina NovaSeq 6000	PAIRED	PCR	VIRAL RNA	Severe acute respiratory syndrome coronavirus 2	Homo sapiens	ILLUMINA	2020-11-14	United Kingdom	Europe	30	4656.7	6603	0.732234	139249233
ERR4906417	PRJEB37886	AMPLICON	SAMEA7673383	ERX4773241	COG-UK/QEUH-B7E9CB	Illumina NovaSeq 6000	PAIRED	PCR	VIRAL RNA	Severe acute respiratory syndrome coronavirus 2	Homo sapiens	ILLUMINA	2020-11-14	United Kingdom	Europe	23	4566.22	4899	0.826606	136543676
ERR4906418	PRJEB37886	AMPLICON	SAMEA7673384	ERX4773242	COG-UK/QEUH-B8179E	Illumina NovaSeq 6000	PAIRED	PCR	VIRAL RNA	Severe acute respiratory syndrome coronavirus 2	Homo sapiens	ILLUMINA	2020-11-14	United Kingdom	Europe	27	1705.55	1007	0.8763	51001133
ERR4906419	PRJEB37886	AMPLICON	SAMEA7673385	ERX4773243	COG-UK/QEUH-B7E8FB	Illumina NovaSeq 6000	PAIRED	PCR	VIRAL RNA	Severe acute respiratory syndrome coronavirus 2	Homo sapiens	ILLUMINA	2020-11-14	United Kingdom	Europe	20	4557.96	4472	0.954921	136296712
ERR4906420	PRJEB37886	AMPLICON	SAMEA7673386	ERX4773244	COG-UK/QEUH-B81673	Illumina NovaSeq 6000	PAIRED	PCR	VIRAL RNA	Severe acute respiratory syndrome coronavirus 2	Homo sapiens	ILLUMINA	2020-11-14	United Kingdom	Europe	10	2644.16	5	0.413069	79068359
ERR4906421	PRJEB37886	AMPLICON	SAMEA7673387	ERX4773245	COG-UK/QEUH-B7E952	Illumina NovaSeq 6000	PAIRED	PCR	VIRAL RNA	Severe acute respiratory syndrome coronavirus 2	Homo sapiens	ILLUMINA	2020-11-14	United Kingdom	Europe	26	4614.23	6176	0.759623	137979452
ERR4906422	PRJEB37886	AMPLICON	SAMEA7673388	ERX4773246	COG-UK/QEUH-B816CE	Illumina NovaSeq 6000	PAIRED	PCR	VIRAL RNA	Severe acute respiratory syndrome coronavirus 2	Homo sapiens	ILLUMINA	2020-11-14	United Kingdom	Europe	22	4580.54	4899	0.839949	136971795
ERR4906423	PRJEB37886	AMPLICON	SAMEA7673389	ERX4773247	COG-UK/QEUH-B7E907	Illumina NovaSeq 6000	PAIRED	PCR	VIRAL RNA	Severe acute respiratory syndrome coronavirus 2	Homo sapiens	ILLUMINA	2020-11-14	United Kingdom	Europe	69	1212.06	621	0.838678	36244290
ERR4906424	PRJEB37886	AMPLICON	SAMEA7673390	ERX4773248	COG-UK/QEUH-B81646	Illumina NovaSeq 6000	PAIRED	PCR	VIRAL RNA	Severe acute respiratory syndrome coronavirus 2	Homo sapiens	ILLUMINA	2020-11-14	United Kingdom	Europe	25	4654.14	7334	0.73725	139172722
ERR4906425	PRJEB37886	AMPLICON	SAMEA7673391	ERX4773249	COG-UK/QEUH-B7E9F8	Illumina NovaSeq 6000	PAIRED	PCR	VIRAL RNA	Severe acute respiratory syndrome coronavirus 2	Homo sapiens	ILLUMINA	2020-11-14	United Kingdom	Europe	26	4626.19	6221	0.76484	138337019
ERR4906426	PRJEB37886	AMPLICON	SAMEA7673392	ERX4773250	COG-UK/QEUH-B81682	Illumina NovaSeq 6000	PAIRED	PCR	VIRAL RNA	Severe acute respiratory syndrome coronavirus 2	Homo sapiens	ILLUMINA	2020-11-14	United Kingdom	Europe	27	4702.8	7317	0.732535	140627706
ERR4906427	PRJEB37886	AMPLICON	SAMEA7673393	ERX4773251	COG-UK/QEUH-B7E9DA	Illumina NovaSeq 6000	PAIRED	PCR	VIRAL RNA	Severe acute respiratory syndrome coronavirus 2	Homo sapiens	ILLUMINA	2020-11-14	United Kingdom	Europe	26	4612.66	6655	0.733438	137932500
ERR4906428	PRJEB37886	AMPLICON	SAMEA7673394	ERX4773252	COG-UK/CAMC-B7893A	Illumina NovaSeq 6000	PAIRED	PCR	VIRAL RNA	Severe acute respiratory syndrome coronavirus 2	Homo sapiens	ILLUMINA	2020-11-12	United Kingdom	Europe	23	4654.13	6339	0.791626	139172390
ERR4906429	PRJEB37886	AMPLICON	SAMEA7673395	ERX4773253	COG-UK/CAMC-B7A1C7	Illumina NovaSeq 6000	PAIRED	PCR	VIRAL RNA	Severe acute respiratory syndrome coronavirus 2	Homo sapiens	ILLUMINA	2020-11-10	United Kingdom	Europe	44	2257.61	1547	0.912785	67509366
ERR4906430	PRJEB37886	AMPLICON	SAMEA7673396	ERX4773254	COG-UK/CAMC-B78976	Illumina NovaSeq 6000	PAIRED	PCR	VIRAL RNA	Severe acute respiratory syndrome coronavirus 2	Homo sapiens	ILLUMINA	2020-11-12	United Kingdom	Europe	33	4590.27	4848	0.837107	137262822
ERR4906431	PRJEB37886	AMPLICON	SAMEA7673397	ERX4773255	COG-UK/CAMC-B7A1D6	Illumina NovaSeq 6000	PAIRED	PCR	VIRAL RNA	Severe acute respiratory syndrome coronavirus 2	Homo sapiens	ILLUMINA	2020-11-10	United Kingdom	Europe	28	4624.34	6144	0.743504	138281689
ERR4906432	PRJEB37886	AMPLICON	SAMEA7673398	ERX4773256	COG-UK/CAMC-B789C1	Illumina NovaSeq 6000	PAIRED	PCR	VIRAL RNA	Severe acute respiratory syndrome coronavirus 2	Homo sapiens	ILLUMINA	2020-11-12	United Kingdom	Europe	27	4362.88	4137	0.982978	130463073
ERR4906433	PRJEB37886	AMPLICON	SAMEA7673399	ERX4773257	COG-UK/CAMC-B7A1B8	Illumina NovaSeq 6000	PAIRED	PCR	VIRAL RNA	Severe acute respiratory syndrome coronavirus 2	Homo sapiens	ILLUMINA	2020-11-09	United Kingdom	Europe	53	1704.34	984	0.857372	50965020
ERR4906434	PRJEB37886	AMPLICON	SAMEA7673400	ERX4773258	COG-UK/CAMC-B789EF	Illumina NovaSeq 6000	PAIRED	PCR	VIRAL RNA	Severe acute respiratory syndrome coronavirus 2	Homo sapiens	ILLUMINA	2020-11-12	United Kingdom	Europe	46	3731.1	3521	0.952446	111571186
ERR4906435	PRJEB37886	AMPLICON	SAMEA7673401	ERX4773259	COG-UK/CAMC-B796AB	Illumina NovaSeq 6000	PAIRED	PCR	VIRAL RNA	Severe acute respiratory syndrome coronavirus 2	Homo sapiens	ILLUMINA	2020-11-13	United Kingdom	Europe	27	4544.34	4735	0.809317	135889345
ERR4906436	PRJEB37886	AMPLICON	SAMEA7673402	ERX4773260	COG-UK/CAMC-B789D0	Illumina NovaSeq 6000	PAIRED	PCR	VIRAL RNA	Severe acute respiratory syndrome coronavirus 2	Homo sapiens	ILLUMINA	2020-11-12	United Kingdom	Europe	44	4614.09	5809	0.783701	137975008
ERR4906437	PRJEB37886	AMPLICON	SAMEA7673403	ERX4773261	COG-UK/CAMC-B796C9	Illumina NovaSeq 6000	PAIRED	PCR	VIRAL RNA	Severe acute respiratory syndrome coronavirus 2	Homo sapiens	ILLUMINA	2020-11-13	United Kingdom	Europe	95	1006.95	472	0.757315	30110679
ERR4906438	PRJEB37886	AMPLICON	SAMEA7673404	ERX4773262	COG-UK/CAMC-B78AEC	Illumina NovaSeq 6000	PAIRED	PCR	VIRAL RNA	Severe acute respiratory syndrome coronavirus 2	Homo sapiens	ILLUMINA	2020-11-12	United Kingdom	Europe	31	4346.55	4135	0.96599	129974859
ERR4906439	PRJEB37886	AMPLICON	SAMEA7673405	ERX4773263	COG-UK/CAMC-B7967E	Illumina NovaSeq 6000	PAIRED	PCR	VIRAL RNA	Severe acute respiratory syndrome coronavirus 2	Homo sapiens	ILLUMINA	2020-11-13	United Kingdom	Europe	25	4554.87	4778	0.899141	136204179
ERR4906440	PRJEB37886	AMPLICON	SAMEA7673406	ERX4773264	COG-UK/CAMC-B78ADD	Illumina NovaSeq 6000	PAIRED	PCR	VIRAL RNA	Severe acute respiratory syndrome coronavirus 2	Homo sapiens	ILLUMINA	2020-11-12	United Kingdom	Europe	29	4272.5	3982	0.970371	127760483
ERR4906441	PRJEB37886	AMPLICON	SAMEA7673407	ERX4773265	COG-UK/CAMC-B796BA	Illumina NovaSeq 6000	PAIRED	PCR	VIRAL RNA	Severe acute respiratory syndrome coronavirus 2	Homo sapiens	ILLUMINA	2020-11-13	United Kingdom	Europe	27	4385.03	4160	0.933184	131125530
ERR4906442	PRJEB37886	AMPLICON	SAMEA7673408	ERX4773266	COG-UK/CAMC-B78A91	Illumina NovaSeq 6000	PAIRED	PCR	VIRAL RNA	Severe acute respiratory syndrome coronavirus 2	Homo sapiens	ILLUMINA	2020-11-11	United Kingdom	Europe	28	4575.01	4930	0.867137	136806561
ERR4906443	PRJEB37886	AMPLICON	SAMEA7673409	ERX4773267	COG-UK/CAMC-B796D8	Illumina NovaSeq 6000	PAIRED	PCR	VIRAL RNA	Severe acute respiratory syndrome coronavirus 2	Homo sapiens	ILLUMINA	2020-11-13	United Kingdom	Europe	38	3740.83	3530	0.963649	111862111
ERR4906444	PRJEB37886	AMPLICON	SAMEA7673410	ERX4773268	COG-UK/QEUH-B80E8B	Illumina NovaSeq 6000	PAIRED	PCR	VIRAL RNA	Severe acute respiratory syndrome coronavirus 2	Homo sapiens	ILLUMINA	2020-11-14	United Kingdom	Europe	24	4639.25	6123	0.74852	138727442
ERR4906445	PRJEB37886	AMPLICON	SAMEA7673411	ERX4773269	COG-UK/QEUH-B7EA04	Illumina NovaSeq 6000	PAIRED	PCR	VIRAL RNA	Severe acute respiratory syndrome coronavirus 2	Homo sapiens	ILLUMINA	2020-11-14	United Kingdom	Europe	115	751.693	306	0.731967	22477884
ERR4906446	PRJEB37886	AMPLICON	SAMEA7673412	ERX4773270	COG-UK/QEUH-B7E961	Illumina NovaSeq 6000	PAIRED	PCR	VIRAL RNA	Severe acute respiratory syndrome coronavirus 2	Homo sapiens	ILLUMINA	2020-11-14	United Kingdom	Europe	22	4531.84	4351	0.946326	135515537
ERR4906447	PRJEB37886	AMPLICON	SAMEA7673413	ERX4773271	COG-UK/QEUH-B80E9A	Illumina NovaSeq 6000	PAIRED	PCR	VIRAL RNA	Severe acute respiratory syndrome coronavirus 2	Homo sapiens	ILLUMINA	2020-11-14	United Kingdom	Europe	30	4641.62	5842	0.777781	138798219
ERR4906448	PRJEB37886	AMPLICON	SAMEA7673414	ERX4773272	COG-UK/QEUH-B7EA13	Illumina NovaSeq 6000	PAIRED	PCR	VIRAL RNA	Severe acute respiratory syndrome coronavirus 2	Homo sapiens	ILLUMINA	2020-11-14	United Kingdom	Europe	30	4624.88	5299	0.794435	138297828
ERR4906449	PRJEB37886	AMPLICON	SAMEA7673415	ERX4773273	COG-UK/QEUH-B80F79	Illumina NovaSeq 6000	PAIRED	PCR	VIRAL RNA	Severe acute respiratory syndrome coronavirus 2	Homo sapiens	ILLUMINA	2020-11-14	United Kingdom	Europe	24	4572.63	5522	0.793499	136735366
ERR4906450	PRJEB37886	AMPLICON	SAMEA7673416	ERX4773274	COG-UK/QEUH-B7E99E	Illumina NovaSeq 6000	PAIRED	PCR	VIRAL RNA	Severe acute respiratory syndrome coronavirus 2	Homo sapiens	ILLUMINA	2020-11-14	United Kingdom	Europe	36	3422.98	2841	0.932114	102357292
ERR4906451	PRJEB37886	AMPLICON	SAMEA7673417	ERX4773275	COG-UK/QEUH-B80F97	Illumina NovaSeq 6000	PAIRED	PCR	VIRAL RNA	Severe acute respiratory syndrome coronavirus 2	Homo sapiens	ILLUMINA	2020-11-14	United Kingdom	Europe	27	4578.17	5829	0.763937	136900896
ERR4906452	PRJEB37886	AMPLICON	SAMEA7673418	ERX4773276	COG-UK/QEUH-B7EA22	Illumina NovaSeq 6000	PAIRED	PCR	VIRAL RNA	Severe acute respiratory syndrome coronavirus 2	Homo sapiens	ILLUMINA	2020-11-14	United Kingdom	Europe	29	4545.74	4726	0.904491	135931201
ERR4906453	PRJEB37886	AMPLICON	SAMEA7673419	ERX4773277	COG-UK/QEUH-B7E970	Illumina NovaSeq 6000	PAIRED	PCR	VIRAL RNA	Severe acute respiratory syndrome coronavirus 2	Homo sapiens	ILLUMINA	2020-11-14	United Kingdom	Europe	26	4614.24	6525	0.744373	137979585
ERR4906454	PRJEB37886	AMPLICON	SAMEA7673420	ERX4773278	COG-UK/QEUH-B80FA6	Illumina NovaSeq 6000	PAIRED	PCR	VIRAL RNA	Severe acute respiratory syndrome coronavirus 2	Homo sapiens	ILLUMINA	2020-11-14	United Kingdom	Europe	23	4605.31	6596	0.734609	137712605
ERR4906455	PRJEB37886	AMPLICON	SAMEA7673421	ERX4773279	COG-UK/QEUH-B7E9E9	Illumina NovaSeq 6000	PAIRED	PCR	VIRAL RNA	Severe acute respiratory syndrome coronavirus 2	Homo sapiens	ILLUMINA	2020-11-14	United Kingdom	Europe	27	4609.91	5703	0.757215	137849990
ERR4906456	PRJEB37886	AMPLICON	SAMEA7673422	ERX4773280	COG-UK/QEUH-B80ED6	Illumina NovaSeq 6000	PAIRED	PCR	VIRAL RNA	Severe acute respiratory syndrome coronavirus 2	Homo sapiens	ILLUMINA	2020-11-14	United Kingdom	Europe	32	3502.2	3289	0.941778	104726326
ERR4906457	PRJEB37886	AMPLICON	SAMEA7673423	ERX4773281	COG-UK/QEUH-B7EA31	Illumina NovaSeq 6000	PAIRED	PCR	VIRAL RNA	Severe acute respiratory syndrome coronavirus 2	Homo sapiens	ILLUMINA	2020-11-14	United Kingdom	Europe	28	4705.43	7767	0.713975	140706424
ERR4906458	PRJEB37886	AMPLICON	SAMEA7673424	ERX4773282	COG-UK/CAMC-B78ACE	Illumina NovaSeq 6000	PAIRED	PCR	VIRAL RNA	Severe acute respiratory syndrome coronavirus 2	Homo sapiens	ILLUMINA	2020-11-12	United Kingdom	Europe	32	4628.43	6434	0.766779	138403969
ERR4906459	PRJEB37886	AMPLICON	SAMEA7673425	ERX4773283	COG-UK/CAMC-B7966F	Illumina NovaSeq 6000	PAIRED	PCR	VIRAL RNA	Severe acute respiratory syndrome coronavirus 2	Homo sapiens	ILLUMINA	2020-11-13	United Kingdom	Europe	43	4451.24	4326	0.911648	133105533
ERR4906460	PRJEB37886	AMPLICON	SAMEA7673426	ERX4773284	COG-UK/CAMC-B78ABF	Illumina NovaSeq 6000	PAIRED	PCR	VIRAL RNA	Severe acute respiratory syndrome coronavirus 2	Homo sapiens	ILLUMINA	2020-11-12	United Kingdom	Europe	28	4574.88	5031	0.818112	136802509
ERR4906461	PRJEB37886	AMPLICON	SAMEA7673427	ERX4773285	COG-UK/CAMC-B7968D	Illumina NovaSeq 6000	PAIRED	PCR	VIRAL RNA	Severe acute respiratory syndrome coronavirus 2	Homo sapiens	ILLUMINA	2020-11-13	United Kingdom	Europe	24	4551.73	4782	0.900244	136110527
ERR4906462	PRJEB37886	AMPLICON	SAMEA7673428	ERX4773286	COG-UK/CAMC-B78AA0	Illumina NovaSeq 6000	PAIRED	PCR	VIRAL RNA	Severe acute respiratory syndrome coronavirus 2	Homo sapiens	ILLUMINA	2020-11-12	United Kingdom	Europe	22	4667.38	6686	0.773401	139568793
ERR4906463	PRJEB37886	AMPLICON	SAMEA7673429	ERX4773287	COG-UK/CAMC-B79650	Illumina NovaSeq 6000	PAIRED	PCR	VIRAL RNA	Severe acute respiratory syndrome coronavirus 2	Homo sapiens	ILLUMINA	2020-11-13	United Kingdom	Europe	35	4592.77	5972	0.773969	137337566
ERR4906464	PRJEB37886	AMPLICON	SAMEA7673430	ERX4773288	COG-UK/CAMC-B78EFF	Illumina NovaSeq 6000	PAIRED	PCR	VIRAL RNA	Severe acute respiratory syndrome coronavirus 2	Homo sapiens	ILLUMINA	2020-11-13	United Kingdom	Europe	47	4650.4	7183	0.729425	139060966
ERR4906465	PRJEB37886	AMPLICON	SAMEA7673431	ERX4773289	COG-UK/CAMC-B79975	Illumina NovaSeq 6000	PAIRED	PCR	VIRAL RNA	Severe acute respiratory syndrome coronavirus 2	Homo sapiens	ILLUMINA	2020-11-13	United Kingdom	Europe	44	2578.26	2016	0.932281	77097618
ERR4906466	PRJEB37886	AMPLICON	SAMEA7673432	ERX4773290	COG-UK/CAMC-B78F1A	Illumina NovaSeq 6000	PAIRED	PCR	VIRAL RNA	Severe acute respiratory syndrome coronavirus 2	Homo sapiens	ILLUMINA	2020-11-13	United Kingdom	Europe	48	4646.68	6576	0.762164	138949602
ERR4906467	PRJEB37886	AMPLICON	SAMEA7673433	ERX4773291	COG-UK/CAMC-B79966	Illumina NovaSeq 6000	PAIRED	PCR	VIRAL RNA	Severe acute respiratory syndrome coronavirus 2	Homo sapiens	ILLUMINA	2020-11-13	United Kingdom	Europe	30	4639.97	7059	0.730495	138748950
ERR4906468	PRJEB37886	AMPLICON	SAMEA7673434	ERX4773292	COG-UK/CAMC-B78ED1	Illumina NovaSeq 6000	PAIRED	PCR	VIRAL RNA	Severe acute respiratory syndrome coronavirus 2	Homo sapiens	ILLUMINA	2020-11-13	United Kingdom	Europe	28	4602.64	5118	0.796509	137632663
ERR4906469	PRJEB37886	AMPLICON	SAMEA7673435	ERX4773293	COG-UK/CAMC-B79984	Illumina NovaSeq 6000	PAIRED	PCR	VIRAL RNA	Severe acute respiratory syndrome coronavirus 2	Homo sapiens	ILLUMINA	2020-11-13	United Kingdom	Europe	27	4689.72	7211	0.743671	140236749
ERR4906470	PRJEB37886	AMPLICON	SAMEA7673436	ERX4773294	COG-UK/CAMC-B78F0B	Illumina NovaSeq 6000	PAIRED	PCR	VIRAL RNA	Severe acute respiratory syndrome coronavirus 2	Homo sapiens	ILLUMINA	2020-11-13	United Kingdom	Europe	45	4670.27	7800	0.738555	139655040
ERR4906471	PRJEB37886	AMPLICON	SAMEA7673437	ERX4773295	COG-UK/CAMC-B79948	Illumina NovaSeq 6000	PAIRED	PCR	VIRAL RNA	Severe acute respiratory syndrome coronavirus 2	Homo sapiens	ILLUMINA	2020-11-10	United Kingdom	Europe	27	4615.99	5608	0.757783	138031913
ERR4906472	PRJEB37886	AMPLICON	SAMEA7673438	ERX4773296	COG-UK/QEUH-B80EF4	Illumina NovaSeq 6000	PAIRED	PCR	VIRAL RNA	Severe acute respiratory syndrome coronavirus 2	Homo sapiens	ILLUMINA	2020-11-14	United Kingdom	Europe	112	1122.93	569	0.741197	33579003
ERR4906473	PRJEB37886	AMPLICON	SAMEA7673439	ERX4773297	COG-UK/QEUH-B7E916	Illumina NovaSeq 6000	PAIRED	PCR	VIRAL RNA	Severe acute respiratory syndrome coronavirus 2	Homo sapiens	ILLUMINA	2020-11-14	United Kingdom	Europe	38	3555.15	3154	0.956225	106309691
ERR4906474	PRJEB37886	AMPLICON	SAMEA7673440	ERX4773298	COG-UK/QEUH-B7E925	Illumina NovaSeq 6000	PAIRED	PCR	VIRAL RNA	Severe acute respiratory syndrome coronavirus 2	Homo sapiens	ILLUMINA	2020-11-14	United Kingdom	Europe	37	4190.81	4021	0.947731	125317908
ERR4906475	PRJEB37886	AMPLICON	SAMEA7673441	ERX4773299	COG-UK/QEUH-B7E9AD	Illumina NovaSeq 6000	PAIRED	PCR	VIRAL RNA	Severe acute respiratory syndrome coronavirus 2	Homo sapiens	ILLUMINA	2020-11-14	United Kingdom	Europe	27	4028.62	3811	0.962913	120467760
ERR4906476	PRJEB37886	AMPLICON	SAMEA7673442	ERX4773300	COG-UK/QEUH-B7EA40	Illumina NovaSeq 6000	PAIRED	PCR	VIRAL RNA	Severe acute respiratory syndrome coronavirus 2	Homo sapiens	ILLUMINA	2020-11-14	United Kingdom	Europe	29	4604.42	5222	0.80711	137685824
ERR4906477	PRJEB37886	AMPLICON	SAMEA7673443	ERX4773301	COG-UK/QEUH-B80E5E	Illumina NovaSeq 6000	PAIRED	PCR	VIRAL RNA	Severe acute respiratory syndrome coronavirus 2	Homo sapiens	ILLUMINA	2020-11-14	United Kingdom	Europe	27	4643.64	6793	0.737284	138858845
ERR4906478	PRJEB37886	AMPLICON	SAMEA7673444	ERX4773302	COG-UK/QEUH-B7E934	Illumina NovaSeq 6000	PAIRED	PCR	VIRAL RNA	Severe acute respiratory syndrome coronavirus 2	Homo sapiens	ILLUMINA	2020-11-14	United Kingdom	Europe	28	4535.35	4795	0.898438	135620619
ERR4906479	PRJEB37886	AMPLICON	SAMEA7673445	ERX4773303	COG-UK/QEUH-B80EA9	Illumina NovaSeq 6000	PAIRED	PCR	VIRAL RNA	Severe acute respiratory syndrome coronavirus 2	Homo sapiens	ILLUMINA	2020-11-14	United Kingdom	Europe	24	4616.72	6073	0.766478	138053783
ERR4906480	PRJEB37886	AMPLICON	SAMEA7673446	ERX4773304	COG-UK/QEUH-B7E9BC	Illumina NovaSeq 6000	PAIRED	PCR	VIRAL RNA	Severe acute respiratory syndrome coronavirus 2	Homo sapiens	ILLUMINA	2020-11-14	United Kingdom	Europe	44	4229.8	4048	0.951911	126483843
ERR4906481	PRJEB37886	AMPLICON	SAMEA7673447	ERX4773305	COG-UK/QEUH-B80F3D	Illumina NovaSeq 6000	PAIRED	PCR	VIRAL RNA	Severe acute respiratory syndrome coronavirus 2	Homo sapiens	ILLUMINA	2020-11-14	United Kingdom	Europe	97	784.344	381	0.70732	23454232
ERR4906482	PRJEB37886	AMPLICON	SAMEA7673448	ERX4773306	COG-UK/QEUH-B7E57C	Illumina NovaSeq 6000	PAIRED	PCR	VIRAL RNA	Severe acute respiratory syndrome coronavirus 2	Homo sapiens	ILLUMINA	2020-11-14	United Kingdom	Europe	25	4231.15	4023	0.954118	126524137
ERR4906483	PRJEB37886	AMPLICON	SAMEA7673449	ERX4773307	COG-UK/QEUH-B80E6D	Illumina NovaSeq 6000	PAIRED	PCR	VIRAL RNA	Severe acute respiratory syndrome coronavirus 2	Homo sapiens	ILLUMINA	2020-11-14	United Kingdom	Europe	2	2.5472	0	0.0110691	76169
ERR4906484	PRJEB37886	AMPLICON	SAMEA7673450	ERX4773308	COG-UK/CAMC-B78EE0	Illumina NovaSeq 6000	PAIRED	PCR	VIRAL RNA	Severe acute respiratory syndrome coronavirus 2	Homo sapiens	ILLUMINA	2020-11-10	United Kingdom	Europe	24	4621.05	6230	0.747918	138183258
ERR4906485	PRJEB37886	AMPLICON	SAMEA7673451	ERX4773309	COG-UK/CAMC-B79957	Illumina NovaSeq 6000	PAIRED	PCR	VIRAL RNA	Severe acute respiratory syndrome coronavirus 2	Homo sapiens	ILLUMINA	2020-11-13	United Kingdom	Europe	35	3726.88	3492	0.946159	111444827
ERR4906486	PRJEB37886	AMPLICON	SAMEA7673452	ERX4773310	COG-UK/CAMC-B79B42	Illumina NovaSeq 6000	PAIRED	PCR	VIRAL RNA	Severe acute respiratory syndrome coronavirus 2	Homo sapiens	ILLUMINA	2020-11-13	United Kingdom	Europe	31	4648.27	6510	0.754908	138997069
ERR4906487	PRJEB37886	AMPLICON	SAMEA7673453	ERX4773311	COG-UK/CAMC-B78C5F	Illumina NovaSeq 6000	PAIRED	PCR	VIRAL RNA	Severe acute respiratory syndrome coronavirus 2	Homo sapiens	ILLUMINA	2020-11-10	United Kingdom	Europe	33	4666.73	6771	0.752032	139549203
ERR4906488	PRJEB37886	AMPLICON	SAMEA7673454	ERX4773312	COG-UK/CAMC-B79B51	Illumina NovaSeq 6000	PAIRED	PCR	VIRAL RNA	Severe acute respiratory syndrome coronavirus 2	Homo sapiens	ILLUMINA	2020-11-13	United Kingdom	Europe	38	3368.36	3006	0.942681	100724161
ERR4906489	PRJEB37886	AMPLICON	SAMEA7673455	ERX4773313	COG-UK/CAMC-B79DE2	Illumina NovaSeq 6000	PAIRED	PCR	VIRAL RNA	Severe acute respiratory syndrome coronavirus 2	Homo sapiens	ILLUMINA	2020-11-12	United Kingdom	Europe	26	4597.19	5440	0.802562	137469800
ERR4906490	PRJEB37886	AMPLICON	SAMEA7673456	ERX4773314	COG-UK/CAMC-B79DF1	Illumina NovaSeq 6000	PAIRED	PCR	VIRAL RNA	Severe acute respiratory syndrome coronavirus 2	Homo sapiens	ILLUMINA	2020-11-12	United Kingdom	Europe	48	1668.7	920	0.879009	49899161
ERR4906491	PRJEB37886	AMPLICON	SAMEA7673457	ERX4773315	COG-UK/CAMC-B78C7D	Illumina NovaSeq 6000	PAIRED	PCR	VIRAL RNA	Severe acute respiratory syndrome coronavirus 2	Homo sapiens	ILLUMINA	2020-11-13	United Kingdom	Europe	46	4672.79	7195	0.752132	139730342
ERR4906492	PRJEB37886	AMPLICON	SAMEA7673458	ERX4773316	COG-UK/CAMC-B78D89	Illumina NovaSeq 6000	PAIRED	PCR	VIRAL RNA	Severe acute respiratory syndrome coronavirus 2	Homo sapiens	ILLUMINA	2020-11-12	United Kingdom	Europe	35	4726.55	7933	0.752466	141338071
ERR4906493	PRJEB37886	AMPLICON	SAMEA7673459	ERX4773317	COG-UK/CAMC-B79DD3	Illumina NovaSeq 6000	PAIRED	PCR	VIRAL RNA	Severe acute respiratory syndrome coronavirus 2	Homo sapiens	ILLUMINA	2020-11-12	United Kingdom	Europe	71	1302.2	775	0.810119	38939586
ERR4906494	PRJEB37886	AMPLICON	SAMEA7673460	ERX4773318	COG-UK/QEUH-B80F4C	Illumina NovaSeq 6000	PAIRED	PCR	VIRAL RNA	Severe acute respiratory syndrome coronavirus 2	Homo sapiens	ILLUMINA	2020-11-14	United Kingdom	Europe	84	574.674	263	0.652309	17184491
ERR4906495	PRJEB37886	AMPLICON	SAMEA7673461	ERX4773319	COG-UK/QEUH-B7E49D	Illumina NovaSeq 6000	PAIRED	PCR	VIRAL RNA	Severe acute respiratory syndrome coronavirus 2	Homo sapiens	ILLUMINA	2020-11-14	United Kingdom	Europe	26	4619.07	5737	0.797612	138123951
ERR4906496	PRJEB37886	AMPLICON	SAMEA7673462	ERX4773320	COG-UK/QEUH-B7E58B	Illumina NovaSeq 6000	PAIRED	PCR	VIRAL RNA	Severe acute respiratory syndrome coronavirus 2	Homo sapiens	ILLUMINA	2020-11-14	United Kingdom	Europe	26	4614.14	6587	0.762432	137976625
ERR4906497	PRJEB37886	AMPLICON	SAMEA7673463	ERX4773321	COG-UK/QEUH-B80E21	Illumina NovaSeq 6000	PAIRED	PCR	VIRAL RNA	Severe acute respiratory syndrome coronavirus 2	Homo sapiens	ILLUMINA	2020-11-14	United Kingdom	Europe	32	2197.41	1547	0.921546	65709139
ERR4906498	PRJEB37886	AMPLICON	SAMEA7673464	ERX4773322	COG-UK/QEUH-B7E62E	Illumina NovaSeq 6000	PAIRED	PCR	VIRAL RNA	Severe acute respiratory syndrome coronavirus 2	Homo sapiens	ILLUMINA	2020-11-14	United Kingdom	Europe	30	4611.87	5865	0.762231	137908679
ERR4906499	PRJEB37886	AMPLICON	SAMEA7673465	ERX4773323	COG-UK/QEUH-B80E7C	Illumina NovaSeq 6000	PAIRED	PCR	VIRAL RNA	Severe acute respiratory syndrome coronavirus 2	Homo sapiens	ILLUMINA	2020-11-14	United Kingdom	Europe	72	1226.31	659	0.829114	36670371
ERR4906500	PRJEB37886	AMPLICON	SAMEA7673466	ERX4773324	COG-UK/QEUH-B7E521	Illumina NovaSeq 6000	PAIRED	PCR	VIRAL RNA	Severe acute respiratory syndrome coronavirus 2	Homo sapiens	ILLUMINA	2020-11-14	United Kingdom	Europe	28	4567.96	5050	0.803398	136595590
ERR4906501	PRJEB37886	AMPLICON	SAMEA7673467	ERX4773325	COG-UK/QEUH-B80EB8	Illumina NovaSeq 6000	PAIRED	PCR	VIRAL RNA	Severe acute respiratory syndrome coronavirus 2	Homo sapiens	ILLUMINA	2020-11-14	United Kingdom	Europe	26	4220.74	4027	0.948065	126212915
ERR4906502	PRJEB37886	AMPLICON	SAMEA7673468	ERX4773326	COG-UK/QEUH-B7E56D	Illumina NovaSeq 6000	PAIRED	PCR	VIRAL RNA	Severe acute respiratory syndrome coronavirus 2	Homo sapiens	ILLUMINA	2020-11-14	United Kingdom	Europe	68	965.63	358	0.78136	28875240
ERR4906503	PRJEB37886	AMPLICON	SAMEA7673469	ERX4773327	COG-UK/QEUH-B80F1F	Illumina NovaSeq 6000	PAIRED	PCR	VIRAL RNA	Severe acute respiratory syndrome coronavirus 2	Homo sapiens	ILLUMINA	2020-11-14	United Kingdom	Europe	27	4632.47	6787	0.754105	138524690
ERR4906504	PRJEB37886	AMPLICON	SAMEA7673470	ERX4773328	COG-UK/QEUH-B7E5D6	Illumina NovaSeq 6000	PAIRED	PCR	VIRAL RNA	Severe acute respiratory syndrome coronavirus 2	Homo sapiens	ILLUMINA	2020-11-14	United Kingdom	Europe	23	4440.11	4227	0.940875	132772718
ERR4906505	PRJEB37886	AMPLICON	SAMEA7673471	ERX4773329	COG-UK/QEUH-B80F5B	Illumina NovaSeq 6000	PAIRED	PCR	VIRAL RNA	Severe acute respiratory syndrome coronavirus 2	Homo sapiens	ILLUMINA	2020-11-14	United Kingdom	Europe	30	4667.62	6866	0.727987	139575707
ERR4906506	PRJEB37886	AMPLICON	SAMEA7673472	ERX4773330	COG-UK/QEUH-B7E5A9	Illumina NovaSeq 6000	PAIRED	PCR	VIRAL RNA	Severe acute respiratory syndrome coronavirus 2	Homo sapiens	ILLUMINA	2020-11-14	United Kingdom	Europe	45	1854.13	1091	0.867772	55444174
ERR4906507	PRJEB37886	AMPLICON	SAMEA7673473	ERX4773331	COG-UK/QEUH-B80FC4	Illumina NovaSeq 6000	PAIRED	PCR	VIRAL RNA	Severe acute respiratory syndrome coronavirus 2	Homo sapiens	ILLUMINA	2020-11-14	United Kingdom	Europe	5	654.199	0	0.131592	19562516
ERR4906508	PRJEB37886	AMPLICON	SAMEA7673474	ERX4773332	COG-UK/CAMC-B78E0E	Illumina NovaSeq 6000	PAIRED	PCR	VIRAL RNA	Severe acute respiratory syndrome coronavirus 2	Homo sapiens	ILLUMINA	2020-11-12	United Kingdom	Europe	85	915.988	382	0.771829	27390788
ERR4906509	PRJEB37886	AMPLICON	SAMEA7673475	ERX4773333	COG-UK/CAMC-B79E0D	Illumina NovaSeq 6000	PAIRED	PCR	VIRAL RNA	Severe acute respiratory syndrome coronavirus 2	Homo sapiens	ILLUMINA	2020-11-12	United Kingdom	Europe	35	1817.67	1066	0.892252	54353725
ERR4906510	PRJEB37886	AMPLICON	SAMEA7673476	ERX4773334	COG-UK/CAMC-B78DE3	Illumina NovaSeq 6000	PAIRED	PCR	VIRAL RNA	Severe acute respiratory syndrome coronavirus 2	Homo sapiens	ILLUMINA	2020-11-12	United Kingdom	Europe	31	4535.88	4518	0.909741	135636431
ERR4906511	PRJEB37886	AMPLICON	SAMEA7673477	ERX4773335	COG-UK/CAMC-B79E1C	Illumina NovaSeq 6000	PAIRED	PCR	VIRAL RNA	Severe acute respiratory syndrome coronavirus 2	Homo sapiens	ILLUMINA	2020-11-12	United Kingdom	Europe	47	3027.46	2455	0.950406	90530132
ERR4906512	PRJEB37886	AMPLICON	SAMEA7673478	ERX4773336	COG-UK/CAMC-B78D98	Illumina NovaSeq 6000	PAIRED	PCR	VIRAL RNA	Severe acute respiratory syndrome coronavirus 2	Homo sapiens	ILLUMINA	2020-11-12	United Kingdom	Europe	34	4624.53	5369	0.793633	138287468
ERR4906513	PRJEB37886	AMPLICON	SAMEA7673479	ERX4773337	COG-UK/CAMC-B79DB5	Illumina NovaSeq 6000	PAIRED	PCR	VIRAL RNA	Severe acute respiratory syndrome coronavirus 2	Homo sapiens	ILLUMINA	2020-11-12	United Kingdom	Europe	23	4375.05	4277	0.961776	130827028
ERR4906514	PRJEB37886	AMPLICON	SAMEA7673480	ERX4773338	COG-UK/CAMC-B78DC5	Illumina NovaSeq 6000	PAIRED	PCR	VIRAL RNA	Severe acute respiratory syndrome coronavirus 2	Homo sapiens	ILLUMINA	2020-11-12	United Kingdom	Europe	22	4538.61	4575	0.885028	135718075
ERR4906515	PRJEB37886	AMPLICON	SAMEA7673481	ERX4773339	COG-UK/CAMC-B79D97	Illumina NovaSeq 6000	PAIRED	PCR	VIRAL RNA	Severe acute respiratory syndrome coronavirus 2	Homo sapiens	ILLUMINA	2020-11-12	United Kingdom	Europe	34	2709.5	2084	0.929004	81022109
ERR4906516	PRJEB37886	AMPLICON	SAMEA7673482	ERX4773340	COG-UK/CAMC-B78DB6	Illumina NovaSeq 6000	PAIRED	PCR	VIRAL RNA	Severe acute respiratory syndrome coronavirus 2	Homo sapiens	ILLUMINA	2020-11-12	United Kingdom	Europe	31	4535.69	4831	0.848945	135630704
ERR4906517	PRJEB37886	AMPLICON	SAMEA7673483	ERX4773341	COG-UK/CAMC-B79DA6	Illumina NovaSeq 6000	PAIRED	PCR	VIRAL RNA	Severe acute respiratory syndrome coronavirus 2	Homo sapiens	ILLUMINA	2020-11-12	United Kingdom	Europe	33	4586.45	5506	0.788115	137148750
ERR4906518	PRJEB37886	AMPLICON	SAMEA7673484	ERX4773342	COG-UK/CAMC-B79A09	Illumina NovaSeq 6000	PAIRED	PCR	VIRAL RNA	Severe acute respiratory syndrome coronavirus 2	Homo sapiens	ILLUMINA	2020-11-12	United Kingdom	Europe	28	4625.09	6606	0.753269	138304119
ERR4906519	PRJEB37886	AMPLICON	SAMEA7673485	ERX4773343	COG-UK/CAMC-B799FD	Illumina NovaSeq 6000	PAIRED	PCR	VIRAL RNA	Severe acute respiratory syndrome coronavirus 2	Homo sapiens	ILLUMINA	2020-11-12	United Kingdom	Europe	24	4657.78	6510	0.744206	139281630
ERR4906520	PRJEB37886	AMPLICON	SAMEA7673486	ERX4773344	COG-UK/QEUH-B80F6A	Illumina NovaSeq 6000	PAIRED	PCR	VIRAL RNA	Severe acute respiratory syndrome coronavirus 2	Homo sapiens	ILLUMINA	2020-11-14	United Kingdom	Europe	3	81.8165	0	0.0317694	2446558
ERR4906521	PRJEB37886	AMPLICON	SAMEA7673487	ERX4773345	COG-UK/QEUH-B7E4D9	Illumina NovaSeq 6000	PAIRED	PCR	VIRAL RNA	Severe acute respiratory syndrome coronavirus 2	Homo sapiens	ILLUMINA	2020-11-14	United Kingdom	Europe	24	4544.12	4888	0.847674	135882919
ERR4906522	PRJEB37886	AMPLICON	SAMEA7673488	ERX4773346	COG-UK/QEUH-B80F2E	Illumina NovaSeq 6000	PAIRED	PCR	VIRAL RNA	Severe acute respiratory syndrome coronavirus 2	Homo sapiens	ILLUMINA	2020-11-14	United Kingdom	Europe	24	4542.28	4569	0.876902	135827761
ERR4906523	PRJEB37886	AMPLICON	SAMEA7673489	ERX4773347	COG-UK/QEUH-B7E59A	Illumina NovaSeq 6000	PAIRED	PCR	VIRAL RNA	Severe acute respiratory syndrome coronavirus 2	Homo sapiens	ILLUMINA	2020-11-14	United Kingdom	Europe	24	4575.95	5272	0.815704	136834485
ERR4906524	PRJEB37886	AMPLICON	SAMEA7673490	ERX4773348	COG-UK/QEUH-B819D4	Illumina NovaSeq 6000	PAIRED	PCR	VIRAL RNA	Severe acute respiratory syndrome coronavirus 2	Homo sapiens	ILLUMINA	2020-11-14	United Kingdom	Europe	27	4576.35	5237	0.798649	136846699
ERR4906525	PRJEB37886	AMPLICON	SAMEA7673491	ERX4773349	COG-UK/QEUH-B7E5B8	Illumina NovaSeq 6000	PAIRED	PCR	VIRAL RNA	Severe acute respiratory syndrome coronavirus 2	Homo sapiens	ILLUMINA	2020-11-14	United Kingdom	Europe	32	4588.88	5022	0.827108	137221326
ERR4906526	PRJEB37886	AMPLICON	SAMEA7673492	ERX4773350	COG-UK/QEUH-B81AD1	Illumina NovaSeq 6000	PAIRED	PCR	VIRAL RNA	Severe acute respiratory syndrome coronavirus 2	Homo sapiens	ILLUMINA	2020-11-14	United Kingdom	Europe	30	4310.71	4137	0.9795	128903226
ERR4906527	PRJEB37886	AMPLICON	SAMEA7673493	ERX4773351	COG-UK/QEUH-B8197A	Illumina NovaSeq 6000	PAIRED	PCR	VIRAL RNA	Severe acute respiratory syndrome coronavirus 2	Homo sapiens	ILLUMINA	2020-11-14	United Kingdom	Europe	25	4633.72	6054	0.757616	138562175
ERR4906528	PRJEB37886	AMPLICON	SAMEA7673494	ERX4773352	COG-UK/QEUH-B7E4E8	Illumina NovaSeq 6000	PAIRED	PCR	VIRAL RNA	Severe acute respiratory syndrome coronavirus 2	Homo sapiens	ILLUMINA	2020-11-14	United Kingdom	Europe	29	4475.03	4401	0.889677	133816866
ERR4906529	PRJEB37886	AMPLICON	SAMEA7673495	ERX4773353	COG-UK/QEUH-B81A59	Illumina NovaSeq 6000	PAIRED	PCR	VIRAL RNA	Severe acute respiratory syndrome coronavirus 2	Homo sapiens	ILLUMINA	2020-11-14	United Kingdom	Europe	26	4548.04	4799	0.880246	136000065
ERR4906530	PRJEB37886	AMPLICON	SAMEA7673496	ERX4773354	COG-UK/QEUH-B7E5F4	Illumina NovaSeq 6000	PAIRED	PCR	VIRAL RNA	Severe acute respiratory syndrome coronavirus 2	Homo sapiens	ILLUMINA	2020-11-14	United Kingdom	Europe	23	4523.91	4604	0.864596	135278400
ERR4906531	PRJEB37886	AMPLICON	SAMEA7673497	ERX4773355	COG-UK/CAMC-B7AA08	Illumina NovaSeq 6000	PAIRED	PCR	VIRAL RNA	Severe acute respiratory syndrome coronavirus 2	Homo sapiens	ILLUMINA	2020-11-12	United Kingdom	Europe	23	4211.15	3977	0.969568	125926020
ERR4906532	PRJEB37886	AMPLICON	SAMEA7673498	ERX4773356	COG-UK/CAMC-B79A36	Illumina NovaSeq 6000	PAIRED	PCR	VIRAL RNA	Severe acute respiratory syndrome coronavirus 2	Homo sapiens	ILLUMINA	2020-11-12	United Kingdom	Europe	27	4690.07	6747	0.776711	140247294
ERR4906533	PRJEB37886	AMPLICON	SAMEA7673499	ERX4773357	COG-UK/CAMC-B7A9DE	Illumina NovaSeq 6000	PAIRED	PCR	VIRAL RNA	Severe acute respiratory syndrome coronavirus 2	Homo sapiens	ILLUMINA	2020-11-12	United Kingdom	Europe	27	4594.4	5940	0.772531	137386382
ERR4906534	PRJEB37886	AMPLICON	SAMEA7673500	ERX4773358	COG-UK/CAMC-B79A18	Illumina NovaSeq 6000	PAIRED	PCR	VIRAL RNA	Severe acute respiratory syndrome coronavirus 2	Homo sapiens	ILLUMINA	2020-11-12	United Kingdom	Europe	23	4257.11	4077	0.948868	127300217
ERR4906535	PRJEB37886	AMPLICON	SAMEA7673501	ERX4773359	COG-UK/CAMC-B7A9CF	Illumina NovaSeq 6000	PAIRED	PCR	VIRAL RNA	Severe acute respiratory syndrome coronavirus 2	Homo sapiens	ILLUMINA	2020-11-12	United Kingdom	Europe	18	4489	4405	0.919908	134234663
ERR4906536	PRJEB37886	AMPLICON	SAMEA7673502	ERX4773360	COG-UK/CAMC-B799B1	Illumina NovaSeq 6000	PAIRED	PCR	VIRAL RNA	Severe acute respiratory syndrome coronavirus 2	Homo sapiens	ILLUMINA	2020-11-12	United Kingdom	Europe	24	4465.41	4321	0.952747	133529290
ERR4906537	PRJEB37886	AMPLICON	SAMEA7673503	ERX4773361	COG-UK/CAMC-B7A9FC	Illumina NovaSeq 6000	PAIRED	PCR	VIRAL RNA	Severe acute respiratory syndrome coronavirus 2	Homo sapiens	ILLUMINA	2020-11-12	United Kingdom	Europe	42	4526.64	4892	0.817477	135360119
ERR4906538	PRJEB37886	AMPLICON	SAMEA7673504	ERX4773362	COG-UK/CAMC-B799DF	Illumina NovaSeq 6000	PAIRED	PCR	VIRAL RNA	Severe acute respiratory syndrome coronavirus 2	Homo sapiens	ILLUMINA	2020-11-12	United Kingdom	Europe	27	4560.83	4888	0.812126	136382369
ERR4906539	PRJEB37886	AMPLICON	SAMEA7673505	ERX4773363	COG-UK/CAMC-B7A9ED	Illumina NovaSeq 6000	PAIRED	PCR	VIRAL RNA	Severe acute respiratory syndrome coronavirus 2	Homo sapiens	ILLUMINA	2020-11-12	United Kingdom	Europe	30	2752.61	2007	0.928335	82311418
ERR4906540	PRJEB37886	AMPLICON	SAMEA7673506	ERX4773364	COG-UK/CAMC-B799EE	Illumina NovaSeq 6000	PAIRED	PCR	VIRAL RNA	Severe acute respiratory syndrome coronavirus 2	Homo sapiens	ILLUMINA	2020-11-12	United Kingdom	Europe	22	4454.16	4328	0.933284	133192680
ERR4906541	PRJEB37886	AMPLICON	SAMEA7673507	ERX4773365	COG-UK/CAMC-B790DA	Illumina NovaSeq 6000	PAIRED	PCR	VIRAL RNA	Severe acute respiratory syndrome coronavirus 2	Homo sapiens	ILLUMINA	2020-11-10	United Kingdom	Europe	2	4.8557	0	0.0121058	145200
ERR4906542	PRJEB37886	AMPLICON	SAMEA7673508	ERX4773366	COG-UK/CAMC-B799A2	Illumina NovaSeq 6000	PAIRED	PCR	VIRAL RNA	Severe acute respiratory syndrome coronavirus 2	Homo sapiens	ILLUMINA	2020-11-12	United Kingdom	Europe	42	4620.92	5583	0.761395	138179372
ERR4906543	PRJEB37886	AMPLICON	SAMEA7673509	ERX4773367	COG-UK/CAMC-B79140	Illumina NovaSeq 6000	PAIRED	PCR	VIRAL RNA	Severe acute respiratory syndrome coronavirus 2	Homo sapiens	ILLUMINA	2020-11-12	United Kingdom	Europe	26	4640.59	6401	0.751396	138767557
ERR4906544	PRJEB37886	AMPLICON	SAMEA7673510	ERX4773368	COG-UK/CAMC-B799C0	Illumina NovaSeq 6000	PAIRED	PCR	VIRAL RNA	Severe acute respiratory syndrome coronavirus 2	Homo sapiens	ILLUMINA	2020-11-12	United Kingdom	Europe	27	4601.25	5624	0.802528	137591057
ERR4906545	PRJEB37886	AMPLICON	SAMEA7673511	ERX4773369	COG-UK/QEUH-B81A68	Illumina NovaSeq 6000	PAIRED	PCR	VIRAL RNA	Severe acute respiratory syndrome coronavirus 2	Homo sapiens	ILLUMINA	2020-11-14	United Kingdom	Europe	26	4564.38	4908	0.799686	136488713
ERR4906546	PRJEB37886	AMPLICON	SAMEA7673512	ERX4773370	COG-UK/QEUH-B7E4F7	Illumina NovaSeq 6000	PAIRED	PCR	VIRAL RNA	Severe acute respiratory syndrome coronavirus 2	Homo sapiens	ILLUMINA	2020-11-14	United Kingdom	Europe	27	4047.69	3876	0.960071	121038099
ERR4906547	PRJEB37886	AMPLICON	SAMEA7673513	ERX4773371	COG-UK/QEUH-B81AE0	Illumina NovaSeq 6000	PAIRED	PCR	VIRAL RNA	Severe acute respiratory syndrome coronavirus 2	Homo sapiens	ILLUMINA	2020-11-14	United Kingdom	Europe	35	4620.54	5735	0.774772	138168101
ERR4906548	PRJEB37886	AMPLICON	SAMEA7673514	ERX4773372	COG-UK/QEUH-B7E5C7	Illumina NovaSeq 6000	PAIRED	PCR	VIRAL RNA	Severe acute respiratory syndrome coronavirus 2	Homo sapiens	ILLUMINA	2020-11-14	United Kingdom	Europe	30	3247.66	2756	0.960539	97114867
ERR4906549	PRJEB37886	AMPLICON	SAMEA7673515	ERX4773373	COG-UK/QEUH-B81B1A	Illumina NovaSeq 6000	PAIRED	PCR	VIRAL RNA	Severe acute respiratory syndrome coronavirus 2	Homo sapiens	ILLUMINA	2020-11-14	United Kingdom	Europe	25	4609.1	6350	0.766177	137826024
ERR4906550	PRJEB37886	AMPLICON	SAMEA7673516	ERX4773374	COG-UK/QEUH-B7E600	Illumina NovaSeq 6000	PAIRED	PCR	VIRAL RNA	Severe acute respiratory syndrome coronavirus 2	Homo sapiens	ILLUMINA	2020-11-14	United Kingdom	Europe	25	4605.24	5594	0.790991	137710365
ERR4906551	PRJEB37886	AMPLICON	SAMEA7673517	ERX4773375	COG-UK/QEUH-B81A77	Illumina NovaSeq 6000	PAIRED	PCR	VIRAL RNA	Severe acute respiratory syndrome coronavirus 2	Homo sapiens	ILLUMINA	2020-11-14	United Kingdom	Europe	28	4456	4325	0.93596	133247772
ERR4906552	PRJEB37886	AMPLICON	SAMEA7673518	ERX4773376	COG-UK/QEUH-B7E503	Illumina NovaSeq 6000	PAIRED	PCR	VIRAL RNA	Severe acute respiratory syndrome coronavirus 2	Homo sapiens	ILLUMINA	2020-11-14	United Kingdom	Europe	25	4591.83	4922	0.82577	137309610
ERR4906553	PRJEB37886	AMPLICON	SAMEA7673519	ERX4773377	COG-UK/QEUH-B81AA4	Illumina NovaSeq 6000	PAIRED	PCR	VIRAL RNA	Severe acute respiratory syndrome coronavirus 2	Homo sapiens	ILLUMINA	2020-11-14	United Kingdom	Europe	32	2579.23	1735	0.921981	77126679
ERR4906554	PRJEB37886	AMPLICON	SAMEA7673520	ERX4773378	COG-UK/QEUH-B7E530	Illumina NovaSeq 6000	PAIRED	PCR	VIRAL RNA	Severe acute respiratory syndrome coronavirus 2	Homo sapiens	ILLUMINA	2020-11-14	United Kingdom	Europe	5	33.3449	0	0.0221382	997113
ERR4906555	PRJEB37886	AMPLICON	SAMEA7673521	ERX4773379	COG-UK/QEUH-B81B29	Illumina NovaSeq 6000	PAIRED	PCR	VIRAL RNA	Severe acute respiratory syndrome coronavirus 2	Homo sapiens	ILLUMINA	2020-11-14	United Kingdom	Europe	36	2926.16	2116	0.92994	87500937
ERR4906556	PRJEB37886	AMPLICON	SAMEA7673522	ERX4773380	COG-UK/QEUH-B81AFF	Illumina NovaSeq 6000	PAIRED	PCR	VIRAL RNA	Severe acute respiratory syndrome coronavirus 2	Homo sapiens	ILLUMINA	2020-11-14	United Kingdom	Europe	30	4495.16	4776	0.893723	134418657
ERR4906557	PRJEB37886	AMPLICON	SAMEA7673523	ERX4773381	COG-UK/QEUH-B7E4BB	Illumina NovaSeq 6000	PAIRED	PCR	VIRAL RNA	Severe acute respiratory syndrome coronavirus 2	Homo sapiens	ILLUMINA	2020-11-14	United Kingdom	Europe	29	4636.08	6645	0.727787	138632839
ERR4906558	PRJEB37886	AMPLICON	SAMEA7673524	ERX4773382	COG-UK/CAMC-B79131	Illumina NovaSeq 6000	PAIRED	PCR	VIRAL RNA	Severe acute respiratory syndrome coronavirus 2	Homo sapiens	ILLUMINA	2020-11-12	United Kingdom	Europe	43	4592.46	5449	0.7938	137328368
ERR4906559	PRJEB37886	AMPLICON	SAMEA7673525	ERX4773383	COG-UK/CAMC-B790CB	Illumina NovaSeq 6000	PAIRED	PCR	VIRAL RNA	Severe acute respiratory syndrome coronavirus 2	Homo sapiens	ILLUMINA	2020-11-12	United Kingdom	Europe	33	4405.12	4336	0.922249	131726329
ERR4906560	PRJEB37886	AMPLICON	SAMEA7673526	ERX4773384	COG-UK/CAMC-B79993	Illumina NovaSeq 6000	PAIRED	PCR	VIRAL RNA	Severe acute respiratory syndrome coronavirus 2	Homo sapiens	ILLUMINA	2020-11-10	United Kingdom	Europe	73	1518.53	665	0.80527	45408692
ERR4906561	PRJEB37886	AMPLICON	SAMEA7673527	ERX4773385	COG-UK/CAMC-B79122	Illumina NovaSeq 6000	PAIRED	PCR	VIRAL RNA	Severe acute respiratory syndrome coronavirus 2	Homo sapiens	ILLUMINA	2020-11-12	United Kingdom	Europe	29	4562.91	5029	0.830285	136444776
ERR4906562	PRJEB37886	AMPLICON	SAMEA7673528	ERX4773386	COG-UK/CAMC-B79A54	Illumina NovaSeq 6000	PAIRED	PCR	VIRAL RNA	Severe acute respiratory syndrome coronavirus 2	Homo sapiens	ILLUMINA	2020-11-11	United Kingdom	Europe	30	4552.79	5131	0.783634	136141984
ERR4906563	PRJEB37886	AMPLICON	SAMEA7673529	ERX4773387	COG-UK/CAMC-B790F8	Illumina NovaSeq 6000	PAIRED	PCR	VIRAL RNA	Severe acute respiratory syndrome coronavirus 2	Homo sapiens	ILLUMINA	2020-11-12	United Kingdom	Europe	34	2145.94	1261	0.894091	64170132
ERR4906564	PRJEB37886	AMPLICON	SAMEA7673530	ERX4773388	COG-UK/CAMC-B790E9	Illumina NovaSeq 6000	PAIRED	PCR	VIRAL RNA	Severe acute respiratory syndrome coronavirus 2	Homo sapiens	ILLUMINA	2020-11-12	United Kingdom	Europe	47	2291.84	1403	0.911313	68532914
ERR4906565	PRJEB37886	AMPLICON	SAMEA7673531	ERX4773389	COG-UK/CAMC-B7915F	Illumina NovaSeq 6000	PAIRED	PCR	VIRAL RNA	Severe acute respiratory syndrome coronavirus 2	Homo sapiens	ILLUMINA	2020-11-12	United Kingdom	Europe	52	3721.3	3370	0.942146	111278011
ERR4906566	PRJEB37886	AMPLICON	SAMEA7673532	ERX4773390	COG-UK/CAMC-B79104	Illumina NovaSeq 6000	PAIRED	PCR	VIRAL RNA	Severe acute respiratory syndrome coronavirus 2	Homo sapiens	ILLUMINA	2020-11-12	United Kingdom	Europe	37	4574.94	5830	0.767816	136804570
ERR4906567	PRJEB37886	AMPLICON	SAMEA7673533	ERX4773391	COG-UK/CAMC-B79BAC	Illumina NovaSeq 6000	PAIRED	PCR	VIRAL RNA	Severe acute respiratory syndrome coronavirus 2	Homo sapiens	ILLUMINA	2020-11-12	United Kingdom	Europe	28	4579.19	4873	0.823095	136931385
ERR4906568	PRJEB37886	AMPLICON	SAMEA7673534	ERX4773392	COG-UK/CAMC-B79113	Illumina NovaSeq 6000	PAIRED	PCR	VIRAL RNA	Severe acute respiratory syndrome coronavirus 2	Homo sapiens	ILLUMINA	2020-11-12	United Kingdom	Europe	24	4488.26	4479	0.905093	134212422
ERR4906569	PRJEB37886	AMPLICON	SAMEA7673535	ERX4773393	COG-UK/CAMC-B79BCA	Illumina NovaSeq 6000	PAIRED	PCR	VIRAL RNA	Severe acute respiratory syndrome coronavirus 2	Homo sapiens	ILLUMINA	2020-11-12	United Kingdom	Europe	29	4595.8	5868	0.788081	137428262
ERR4906570	PRJEB37886	AMPLICON	SAMEA7673536	ERX4773394	COG-UK/QEUH-B819E3	Illumina NovaSeq 6000	PAIRED	PCR	VIRAL RNA	Severe acute respiratory syndrome coronavirus 2	Homo sapiens	ILLUMINA	2020-11-14	United Kingdom	Europe	93	1171.02	497	0.716985	35016903
ERR4906571	PRJEB37886	AMPLICON	SAMEA7673537	ERX4773395	COG-UK/QEUH-B7E4CA	Illumina NovaSeq 6000	PAIRED	PCR	VIRAL RNA	Severe acute respiratory syndrome coronavirus 2	Homo sapiens	ILLUMINA	2020-11-14	United Kingdom	Europe	25	4601.44	5610	0.7836	137596799
ERR4906572	PRJEB37886	AMPLICON	SAMEA7673538	ERX4773396	COG-UK/QEUH-B81B0B	Illumina NovaSeq 6000	PAIRED	PCR	VIRAL RNA	Severe acute respiratory syndrome coronavirus 2	Homo sapiens	ILLUMINA	2020-11-14	United Kingdom	Europe	2	5.4833	0	0.0110691	163967
ERR4906573	PRJEB37886	AMPLICON	SAMEA7673539	ERX4773397	COG-UK/QEUH-B7E54F	Illumina NovaSeq 6000	PAIRED	PCR	VIRAL RNA	Severe acute respiratory syndrome coronavirus 2	Homo sapiens	ILLUMINA	2020-11-14	United Kingdom	Europe	25	4560.77	5241	0.805571	136380617
ERR4906574	PRJEB37886	AMPLICON	SAMEA7673540	ERX4773398	COG-UK/QEUH-B819F2	Illumina NovaSeq 6000	PAIRED	PCR	VIRAL RNA	Severe acute respiratory syndrome coronavirus 2	Homo sapiens	ILLUMINA	2020-11-14	United Kingdom	Europe	18	4229.6	4041	0.943651	126477823
ERR4906575	PRJEB37886	AMPLICON	SAMEA7673541	ERX4773399	COG-UK/QEUH-B7EB89	Illumina NovaSeq 6000	PAIRED	PCR	VIRAL RNA	Severe acute respiratory syndrome coronavirus 2	Homo sapiens	ILLUMINA	2020-11-14	United Kingdom	Europe	27	4570.92	5165	0.802361	136684101
ERR4906576	PRJEB37886	AMPLICON	SAMEA7673542	ERX4773400	COG-UK/QEUH-B81A3B	Illumina NovaSeq 6000	PAIRED	PCR	VIRAL RNA	Severe acute respiratory syndrome coronavirus 2	Homo sapiens	ILLUMINA	2020-11-14	United Kingdom	Europe	45	3506.26	3233	0.961208	104847618
ERR4906577	PRJEB37886	AMPLICON	SAMEA7673543	ERX4773401	COG-UK/QEUH-B7EA9B	Illumina NovaSeq 6000	PAIRED	PCR	VIRAL RNA	Severe acute respiratory syndrome coronavirus 2	Homo sapiens	ILLUMINA	2020-11-14	United Kingdom	Europe	26	4625.82	6167	0.734843	138325987
ERR4906578	PRJEB37886	AMPLICON	SAMEA7673544	ERX4773402	COG-UK/QEUH-B7EBB6	Illumina NovaSeq 6000	PAIRED	PCR	VIRAL RNA	Severe acute respiratory syndrome coronavirus 2	Homo sapiens	ILLUMINA	2020-11-14	United Kingdom	Europe	27	4576.43	5515	0.77728	136848984
ERR4906579	PRJEB37886	AMPLICON	SAMEA7673545	ERX4773403	COG-UK/QEUH-B81A95	Illumina NovaSeq 6000	PAIRED	PCR	VIRAL RNA	Severe acute respiratory syndrome coronavirus 2	Homo sapiens	ILLUMINA	2020-11-14	United Kingdom	Europe	29	4439.22	4367	0.936762	132745878
ERR4906580	PRJEB37886	AMPLICON	SAMEA7673546	ERX4773404	COG-UK/QEUH-B81B38	Illumina NovaSeq 6000	PAIRED	PCR	VIRAL RNA	Severe acute respiratory syndrome coronavirus 2	Homo sapiens	ILLUMINA	2020-11-14	United Kingdom	Europe	9	188.405	0	0.0524697	5633879
ERR4906581	PRJEB37886	AMPLICON	SAMEA7673547	ERX4773405	COG-UK/QEUH-B7EA5F	Illumina NovaSeq 6000	PAIRED	PCR	VIRAL RNA	Severe acute respiratory syndrome coronavirus 2	Homo sapiens	ILLUMINA	2020-11-14	United Kingdom	Europe	27	4611.52	5890	0.763535	137898309
ERR4906582	PRJEB37886	AMPLICON	SAMEA7673548	ERX4773406	COG-UK/CAMC-B79BBB	Illumina NovaSeq 6000	PAIRED	PCR	VIRAL RNA	Severe acute respiratory syndrome coronavirus 2	Homo sapiens	ILLUMINA	2020-11-12	United Kingdom	Europe	44	4603.68	5581	0.788784	137663777
ERR4906583	PRJEB37886	AMPLICON	SAMEA7673549	ERX4773407	COG-UK/CAMC-B7AE84	Illumina NovaSeq 6000	PAIRED	PCR	VIRAL RNA	Severe acute respiratory syndrome coronavirus 2	Homo sapiens	ILLUMINA	2020-11-12	United Kingdom	Europe	2	167.011	0	0.0317694	4994125
ERR4906584	PRJEB37886	AMPLICON	SAMEA7673550	ERX4773408	COG-UK/CAMC-B79BD9	Illumina NovaSeq 6000	PAIRED	PCR	VIRAL RNA	Severe acute respiratory syndrome coronavirus 2	Homo sapiens	ILLUMINA	2020-11-12	United Kingdom	Europe	32	4503.77	4446	0.909173	134676169
ERR4906585	PRJEB37886	AMPLICON	SAMEA7673551	ERX4773409	COG-UK/CAMC-B7AE66	Illumina NovaSeq 6000	PAIRED	PCR	VIRAL RNA	Severe acute respiratory syndrome coronavirus 2	Homo sapiens	ILLUMINA	2020-11-12	United Kingdom	Europe	38	2655.86	2033	0.923118	79418154
ERR4906586	PRJEB37886	AMPLICON	SAMEA7673552	ERX4773410	COG-UK/CAMC-B79B9D	Illumina NovaSeq 6000	PAIRED	PCR	VIRAL RNA	Severe acute respiratory syndrome coronavirus 2	Homo sapiens	ILLUMINA	2020-11-12	United Kingdom	Europe	27	4605.77	5539	0.804903	137726397
ERR4906587	PRJEB37886	AMPLICON	SAMEA7673553	ERX4773411	COG-UK/CAMC-B7AE75	Illumina NovaSeq 6000	PAIRED	PCR	VIRAL RNA	Severe acute respiratory syndrome coronavirus 2	Homo sapiens	ILLUMINA	2020-11-12	United Kingdom	Europe	37	3804.86	3457	0.96385	113776684
ERR4906588	PRJEB37886	AMPLICON	SAMEA7673554	ERX4773412	COG-UK/CAMC-B7AE57	Illumina NovaSeq 6000	PAIRED	PCR	VIRAL RNA	Severe acute respiratory syndrome coronavirus 2	Homo sapiens	ILLUMINA	2020-11-12	United Kingdom	Europe	29	3879.12	3650	0.961409	115997266
ERR4906589	PRJEB37886	AMPLICON	SAMEA7673555	ERX4773413	COG-UK/CAMC-B79CF4	Illumina NovaSeq 6000	PAIRED	PCR	VIRAL RNA	Severe acute respiratory syndrome coronavirus 2	Homo sapiens	ILLUMINA	2020-11-12	United Kingdom	Europe	34	3356.28	2981	0.953684	100362856
ERR4906590	PRJEB37886	AMPLICON	SAMEA7673556	ERX4773414	COG-UK/CAMC-B7AE2A	Illumina NovaSeq 6000	PAIRED	PCR	VIRAL RNA	Severe acute respiratory syndrome coronavirus 2	Homo sapiens	ILLUMINA	2020-11-12	United Kingdom	Europe	44	4566.17	5136	0.82169	136542289
ERR4906591	PRJEB37886	AMPLICON	SAMEA7673557	ERX4773415	COG-UK/CAMC-B79D88	Illumina NovaSeq 6000	PAIRED	PCR	VIRAL RNA	Severe acute respiratory syndrome coronavirus 2	Homo sapiens	ILLUMINA	2020-11-12	United Kingdom	Europe	27	4579.86	5085	0.793466	136951700
ERR4906592	PRJEB37886	AMPLICON	SAMEA7673558	ERX4773416	COG-UK/CAMC-B7AE39	Illumina NovaSeq 6000	PAIRED	PCR	VIRAL RNA	Severe acute respiratory syndrome coronavirus 2	Homo sapiens	ILLUMINA	2020-11-12	United Kingdom	Europe	43	4143.57	3970	0.96385	123905217
ERR4906593	PRJEB37886	AMPLICON	SAMEA7673559	ERX4773417	COG-UK/CAMC-B79D4C	Illumina NovaSeq 6000	PAIRED	PCR	VIRAL RNA	Severe acute respiratory syndrome coronavirus 2	Homo sapiens	ILLUMINA	2020-11-12	United Kingdom	Europe	34	4634.66	5745	0.776578	138590216
ERR4906594	PRJEB37886	AMPLICON	SAMEA7673560	ERX4773418	COG-UK/CAMC-B7AE48	Illumina NovaSeq 6000	PAIRED	PCR	VIRAL RNA	Severe acute respiratory syndrome coronavirus 2	Homo sapiens	ILLUMINA	2020-11-12	United Kingdom	Europe	45	4611.5	6348	0.750025	137897650
ERR4906595	PRJEB37886	AMPLICON	SAMEA7673561	ERX4773419	COG-UK/CAMC-B79D5B	Illumina NovaSeq 6000	PAIRED	PCR	VIRAL RNA	Severe acute respiratory syndrome coronavirus 2	Homo sapiens	ILLUMINA	2020-11-12	United Kingdom	Europe	31	4342.59	4267	0.937632	129856452
ERR4906596	PRJEB37886	AMPLICON	SAMEA7673562	ERX4773420	COG-UK/QEUH-B7EB4D	Illumina NovaSeq 6000	PAIRED	PCR	VIRAL RNA	Severe acute respiratory syndrome coronavirus 2	Homo sapiens	ILLUMINA	2020-11-14	United Kingdom	Europe	36	4574.6	5730	0.761261	136794173
ERR4906597	PRJEB37886	AMPLICON	SAMEA7673563	ERX4773421	COG-UK/QEUH-B81A0E	Illumina NovaSeq 6000	PAIRED	PCR	VIRAL RNA	Severe acute respiratory syndrome coronavirus 2	Homo sapiens	ILLUMINA	2020-11-14	United Kingdom	Europe	30	4190.08	3834	0.962044	125295833
ERR4906598	PRJEB37886	AMPLICON	SAMEA7673564	ERX4773422	COG-UK/QEUH-B7EA6E	Illumina NovaSeq 6000	PAIRED	PCR	VIRAL RNA	Severe acute respiratory syndrome coronavirus 2	Homo sapiens	ILLUMINA	2020-11-14	United Kingdom	Europe	27	4583.07	4840	0.820152	137047480
ERR4906599	PRJEB37886	AMPLICON	SAMEA7673565	ERX4773423	COG-UK/QEUH-B7EAC8	Illumina NovaSeq 6000	PAIRED	PCR	VIRAL RNA	Severe acute respiratory syndrome coronavirus 2	Homo sapiens	ILLUMINA	2020-11-14	United Kingdom	Europe	39	2838.25	2209	0.929171	84872218
ERR4906600	PRJEB37886	AMPLICON	SAMEA7673566	ERX4773424	COG-UK/QEUH-B81B47	Illumina NovaSeq 6000	PAIRED	PCR	VIRAL RNA	Severe acute respiratory syndrome coronavirus 2	Homo sapiens	ILLUMINA	2020-11-14	United Kingdom	Europe	37	3004.32	2432	0.935124	89838300
ERR4906601	PRJEB37886	AMPLICON	SAMEA7673567	ERX4773425	COG-UK/QEUH-B819A7	Illumina NovaSeq 6000	PAIRED	PCR	VIRAL RNA	Severe acute respiratory syndrome coronavirus 2	Homo sapiens	ILLUMINA	2020-11-14	United Kingdom	Europe	31	4657.49	6854	0.742568	139272947
ERR4906602	PRJEB37886	AMPLICON	SAMEA7673568	ERX4773426	COG-UK/QEUH-B7EB5C	Illumina NovaSeq 6000	PAIRED	PCR	VIRAL RNA	Severe acute respiratory syndrome coronavirus 2	Homo sapiens	ILLUMINA	2020-11-14	United Kingdom	Europe	23	4521.96	4499	0.873123	135220314
ERR4906603	PRJEB37886	AMPLICON	SAMEA7673569	ERX4773427	COG-UK/QEUH-B819B6	Illumina NovaSeq 6000	PAIRED	PCR	VIRAL RNA	Severe acute respiratory syndrome coronavirus 2	Homo sapiens	ILLUMINA	2020-11-14	United Kingdom	Europe	31	4636.89	6183	0.797345	138656898
ERR4906604	PRJEB37886	AMPLICON	SAMEA7673570	ERX4773428	COG-UK/QEUH-B7EB98	Illumina NovaSeq 6000	PAIRED	PCR	VIRAL RNA	Severe acute respiratory syndrome coronavirus 2	Homo sapiens	ILLUMINA	2020-11-14	United Kingdom	Europe	17	4556.68	5006	0.80838	136258305
ERR4906605	PRJEB37886	AMPLICON	SAMEA7673571	ERX4773429	COG-UK/QEUH-B81A4A	Illumina NovaSeq 6000	PAIRED	PCR	VIRAL RNA	Severe acute respiratory syndrome coronavirus 2	Homo sapiens	ILLUMINA	2020-11-14	United Kingdom	Europe	50	3822.44	3549	0.931713	114302357
ERR4906606	PRJEB37886	AMPLICON	SAMEA7673572	ERX4773430	COG-UK/QEUH-B7EAF5	Illumina NovaSeq 6000	PAIRED	PCR	VIRAL RNA	Severe acute respiratory syndrome coronavirus 2	Homo sapiens	ILLUMINA	2020-11-14	United Kingdom	Europe	47	4589.02	6021	0.769388	137225446
ERR4906607	PRJEB37886	AMPLICON	SAMEA7673573	ERX4773431	COG-UK/QEUH-B81A1D	Illumina NovaSeq 6000	PAIRED	PCR	VIRAL RNA	Severe acute respiratory syndrome coronavirus 2	Homo sapiens	ILLUMINA	2020-11-14	United Kingdom	Europe	30	3799.88	3392	0.940909	113627959
ERR4906608	PRJEB37886	AMPLICON	SAMEA7673574	ERX4773432	COG-UK/CAMC-B7AE1B	Illumina NovaSeq 6000	PAIRED	PCR	VIRAL RNA	Severe acute respiratory syndrome coronavirus 2	Homo sapiens	ILLUMINA	2020-11-12	United Kingdom	Europe	25	4572.02	4746	0.838812	136716969
ERR4906609	PRJEB37886	AMPLICON	SAMEA7673575	ERX4773433	COG-UK/CAMC-B79D79	Illumina NovaSeq 6000	PAIRED	PCR	VIRAL RNA	Severe acute respiratory syndrome coronavirus 2	Homo sapiens	ILLUMINA	2020-11-12	United Kingdom	Europe	46	1479.18	570	0.765809	44231824
ERR4906610	PRJEB37886	AMPLICON	SAMEA7673576	ERX4773434	COG-UK/CAMC-B78E68	Illumina NovaSeq 6000	PAIRED	PCR	VIRAL RNA	Severe acute respiratory syndrome coronavirus 2	Homo sapiens	ILLUMINA	2020-11-12	United Kingdom	Europe	50	3388.56	3070	0.940608	101327987
ERR4906611	PRJEB37886	AMPLICON	SAMEA7673577	ERX4773435	COG-UK/CAMC-B79D6A	Illumina NovaSeq 6000	PAIRED	PCR	VIRAL RNA	Severe acute respiratory syndrome coronavirus 2	Homo sapiens	ILLUMINA	2020-11-12	United Kingdom	Europe	25	4614.74	5466	0.773835	137994448
ERR4906612	PRJEB37886	AMPLICON	SAMEA7673578	ERX4773436	COG-UK/CAMC-B78E77	Illumina NovaSeq 6000	PAIRED	PCR	VIRAL RNA	Severe acute respiratory syndrome coronavirus 2	Homo sapiens	ILLUMINA	2020-11-12	United Kingdom	Europe	26	4621.58	6028	0.75872	138199237
ERR4906613	PRJEB37886	AMPLICON	SAMEA7673579	ERX4773437	COG-UK/CAMC-B78E2C	Illumina NovaSeq 6000	PAIRED	PCR	VIRAL RNA	Severe acute respiratory syndrome coronavirus 2	Homo sapiens	ILLUMINA	2020-11-12	United Kingdom	Europe	33	3042.02	2562	0.929171	90965546
ERR4906614	PRJEB37886	AMPLICON	SAMEA7673580	ERX4773438	COG-UK/CAMC-B79D1F	Illumina NovaSeq 6000	PAIRED	PCR	VIRAL RNA	Severe acute respiratory syndrome coronavirus 2	Homo sapiens	ILLUMINA	2020-11-12	United Kingdom	Europe	31	4612.27	5433	0.783901	137920777
ERR4906615	PRJEB37886	AMPLICON	SAMEA7673581	ERX4773439	COG-UK/CAMC-B78E1D	Illumina NovaSeq 6000	PAIRED	PCR	VIRAL RNA	Severe acute respiratory syndrome coronavirus 2	Homo sapiens	ILLUMINA	2020-11-12	United Kingdom	Europe	34	2079.77	1159	0.819082	62191435
ERR4906616	PRJEB37886	AMPLICON	SAMEA7673582	ERX4773440	COG-UK/CAMC-B79D00	Illumina NovaSeq 6000	PAIRED	PCR	VIRAL RNA	Severe acute respiratory syndrome coronavirus 2	Homo sapiens	ILLUMINA	2020-11-10	United Kingdom	Europe	25	3461	3232	0.944955	103494432
ERR4906617	PRJEB37886	AMPLICON	SAMEA7673583	ERX4773441	COG-UK/CAMC-B78E3B	Illumina NovaSeq 6000	PAIRED	PCR	VIRAL RNA	Severe acute respiratory syndrome coronavirus 2	Homo sapiens	ILLUMINA	2020-11-12	United Kingdom	Europe	29	3077.02	2315	0.93305	92012131
ERR4906618	PRJEB37886	AMPLICON	SAMEA7673584	ERX4773442	COG-UK/CAMC-B79B33	Illumina NovaSeq 6000	PAIRED	PCR	VIRAL RNA	Severe acute respiratory syndrome coronavirus 2	Homo sapiens	ILLUMINA	2020-11-12	United Kingdom	Europe	51	4644.38	5785	0.810922	138880906
ERR4906619	PRJEB37886	AMPLICON	SAMEA7673585	ERX4773443	COG-UK/CAMC-B78E4A	Illumina NovaSeq 6000	PAIRED	PCR	VIRAL RNA	Severe acute respiratory syndrome coronavirus 2	Homo sapiens	ILLUMINA	2020-11-12	United Kingdom	Europe	29	4572.34	5677	0.790355	136726591
ERR4906620	PRJEB37886	AMPLICON	SAMEA7673586	ERX4773444	COG-UK/CAMC-B79B24	Illumina NovaSeq 6000	PAIRED	PCR	VIRAL RNA	Severe acute respiratory syndrome coronavirus 2	Homo sapiens	ILLUMINA	2020-11-12	United Kingdom	Europe	25	4274.68	4054	0.933017	127825794
ERR4906621	PRJEB37886	AMPLICON	SAMEA7673587	ERX4773445	COG-UK/QEUH-B81AC2	Illumina NovaSeq 6000	PAIRED	PCR	VIRAL RNA	Severe acute respiratory syndrome coronavirus 2	Homo sapiens	ILLUMINA	2020-11-14	United Kingdom	Europe	25	4587.19	5024	0.814902	137170733
ERR4906622	PRJEB37886	AMPLICON	SAMEA7673588	ERX4773446	COG-UK/QEUH-B7EB6B	Illumina NovaSeq 6000	PAIRED	PCR	VIRAL RNA	Severe acute respiratory syndrome coronavirus 2	Homo sapiens	ILLUMINA	2020-11-14	United Kingdom	Europe	36	3605.18	3218	0.944822	107805842
ERR4906623	PRJEB37886	AMPLICON	SAMEA7673589	ERX4773447	COG-UK/QEUH-B819C5	Illumina NovaSeq 6000	PAIRED	PCR	VIRAL RNA	Severe acute respiratory syndrome coronavirus 2	Homo sapiens	ILLUMINA	2020-11-14	United Kingdom	Europe	38	3946.91	3690	0.94626	118024576
ERR4906624	PRJEB37886	AMPLICON	SAMEA7673590	ERX4773448	COG-UK/QEUH-B7EAAA	Illumina NovaSeq 6000	PAIRED	PCR	VIRAL RNA	Severe acute respiratory syndrome coronavirus 2	Homo sapiens	ILLUMINA	2020-11-14	United Kingdom	Europe	36	3746.1	3448	0.961074	112019589
ERR4906625	PRJEB37886	AMPLICON	SAMEA7673591	ERX4773449	COG-UK/QEUH-B81A2C	Illumina NovaSeq 6000	PAIRED	PCR	VIRAL RNA	Severe acute respiratory syndrome coronavirus 2	Homo sapiens	ILLUMINA	2020-11-14	United Kingdom	Europe	35	4573.32	5418	0.760793	136756137
ERR4906626	PRJEB37886	AMPLICON	SAMEA7673592	ERX4773450	COG-UK/QEUH-B7EB2F	Illumina NovaSeq 6000	PAIRED	PCR	VIRAL RNA	Severe acute respiratory syndrome coronavirus 2	Homo sapiens	ILLUMINA	2020-11-14	United Kingdom	Europe	27	3914.45	3712	0.9382	117053708
ERR4906627	PRJEB37886	AMPLICON	SAMEA7673593	ERX4773451	COG-UK/QEUH-B7EDCF	Illumina NovaSeq 6000	PAIRED	PCR	VIRAL RNA	Severe acute respiratory syndrome coronavirus 2	Homo sapiens	ILLUMINA	2020-11-14	United Kingdom	Europe	34	4569.75	4580	0.846872	136649245
ERR4906628	PRJEB37886	AMPLICON	SAMEA7673594	ERX4773452	COG-UK/QEUH-B7EB7A	Illumina NovaSeq 6000	PAIRED	PCR	VIRAL RNA	Severe acute respiratory syndrome coronavirus 2	Homo sapiens	ILLUMINA	2020-11-14	United Kingdom	Europe	29	2843.02	2235	0.920342	85014695
ERR4906629	PRJEB37886	AMPLICON	SAMEA7673595	ERX4773453	COG-UK/QEUH-B7EA7D	Illumina NovaSeq 6000	PAIRED	PCR	VIRAL RNA	Severe acute respiratory syndrome coronavirus 2	Homo sapiens	ILLUMINA	2020-11-14	United Kingdom	Europe	30	808.615	6	0.373374	24180013
ERR4906630	PRJEB37886	AMPLICON	SAMEA7673596	ERX4773454	COG-UK/QEUH-B7EEBD	Illumina NovaSeq 6000	PAIRED	PCR	VIRAL RNA	Severe acute respiratory syndrome coronavirus 2	Homo sapiens	ILLUMINA	2020-11-14	United Kingdom	Europe	34	4487.42	4561	0.847975	134187392
ERR4906631	PRJEB37886	AMPLICON	SAMEA7673597	ERX4773455	COG-UK/QEUH-B7EBA7	Illumina NovaSeq 6000	PAIRED	PCR	VIRAL RNA	Severe acute respiratory syndrome coronavirus 2	Homo sapiens	ILLUMINA	2020-11-14	United Kingdom	Europe	28	4613.81	5526	0.783834	137966761
ERR4906632	PRJEB37886	AMPLICON	SAMEA7673598	ERX4773456	COG-UK/QEUH-B7EEF9	Illumina NovaSeq 6000	PAIRED	PCR	VIRAL RNA	Severe acute respiratory syndrome coronavirus 2	Homo sapiens	ILLUMINA	2020-11-14	United Kingdom	Europe	29	4582.88	5028	0.788683	137041958
ERR4906633	PRJEB37886	AMPLICON	SAMEA7673599	ERX4773457	COG-UK/QEUH-B7EE08	Illumina NovaSeq 6000	PAIRED	PCR	VIRAL RNA	Severe acute respiratory syndrome coronavirus 2	Homo sapiens	ILLUMINA	2020-11-14	United Kingdom	Europe	25	4618.31	5555	0.766712	138101197
ERR4906634	PRJEB37886	AMPLICON	SAMEA7673600	ERX4773458	COG-UK/MILK-B89B21	Illumina NovaSeq 6000	PAIRED	PCR	VIRAL RNA	Severe acute respiratory syndrome coronavirus 2	Homo sapiens	ILLUMINA	2020-11-13	United Kingdom	Europe	39	3042.8	1702	0.824098	90988768
ERR4906635	PRJEB37886	AMPLICON	SAMEA7673601	ERX4773459	COG-UK/ALDP-B85660	Illumina NovaSeq 6000	PAIRED	PCR	VIRAL RNA	Severe acute respiratory syndrome coronavirus 2	Homo sapiens	ILLUMINA	2020-11-14	United Kingdom	Europe	37	3305.18	1806	0.834498	98834847
ERR4906636	PRJEB37886	AMPLICON	SAMEA7673602	ERX4773460	COG-UK/ALDP-B82E3E	Illumina NovaSeq 6000	PAIRED	PCR	VIRAL RNA	Severe acute respiratory syndrome coronavirus 2	Homo sapiens	ILLUMINA	2020-11-14	United Kingdom	Europe	41	3242.84	1716	0.821088	96970622
ERR4906637	PRJEB37886	AMPLICON	SAMEA7673603	ERX4773461	COG-UK/ALDP-B828D6	Illumina NovaSeq 6000	PAIRED	PCR	VIRAL RNA	Severe acute respiratory syndrome coronavirus 2	Homo sapiens	ILLUMINA	2020-11-14	United Kingdom	Europe	34	3397.15	2047	0.870314	101585048
ERR4906638	PRJEB37886	AMPLICON	SAMEA7673604	ERX4773462	COG-UK/ALDP-B82E4D	Illumina NovaSeq 6000	PAIRED	PCR	VIRAL RNA	Severe acute respiratory syndrome coronavirus 2	Homo sapiens	ILLUMINA	2020-11-14	United Kingdom	Europe	31	3802.66	3218	0.930776	113711039
ERR4906639	PRJEB37886	AMPLICON	SAMEA7673605	ERX4773463	COG-UK/ALDP-B82EE3	Illumina NovaSeq 6000	PAIRED	PCR	VIRAL RNA	Severe acute respiratory syndrome coronavirus 2	Homo sapiens	ILLUMINA	2020-11-14	United Kingdom	Europe	24	4023.42	3614	0.902819	120312441
ERR4906640	PRJEB37886	AMPLICON	SAMEA7673606	ERX4773464	COG-UK/ALDP-B8296A	Illumina NovaSeq 6000	PAIRED	PCR	VIRAL RNA	Severe acute respiratory syndrome coronavirus 2	Homo sapiens	ILLUMINA	2020-11-14	United Kingdom	Europe	33	3583.57	2736	0.90914	107159440
ERR4906641	PRJEB37886	AMPLICON	SAMEA7673607	ERX4773465	COG-UK/ALDP-B82E5C	Illumina NovaSeq 6000	PAIRED	PCR	VIRAL RNA	Severe acute respiratory syndrome coronavirus 2	Homo sapiens	ILLUMINA	2020-11-14	United Kingdom	Europe	22	3815.97	3223	0.920443	114109096
ERR4906642	PRJEB37886	AMPLICON	SAMEA7673608	ERX4773466	COG-UK/ALDP-B82EB6	Illumina NovaSeq 6000	PAIRED	PCR	VIRAL RNA	Severe acute respiratory syndrome coronavirus 2	Homo sapiens	ILLUMINA	2020-11-14	United Kingdom	Europe	37	3693.14	2871	0.886065	110436001
ERR4906643	PRJEB37886	AMPLICON	SAMEA7673609	ERX4773467	COG-UK/MILK-B89CD3	Illumina NovaSeq 6000	PAIRED	PCR	VIRAL RNA	Severe acute respiratory syndrome coronavirus 2	Homo sapiens	ILLUMINA	2020-11-13	United Kingdom	Europe	27	3409.71	2566	0.891817	101960581
ERR4906644	PRJEB37886	AMPLICON	SAMEA7673610	ERX4773468	COG-UK/ALDP-B852A8	Illumina NovaSeq 6000	PAIRED	PCR	VIRAL RNA	Severe acute respiratory syndrome coronavirus 2	Homo sapiens	ILLUMINA	2020-11-15	United Kingdom	Europe	49	1493.45	729	0.720597	44658664
ERR4906645	PRJEB37886	AMPLICON	SAMEA7673611	ERX4773469	COG-UK/MILK-B89C88	Illumina NovaSeq 6000	PAIRED	PCR	VIRAL RNA	Severe acute respiratory syndrome coronavirus 2	Homo sapiens	ILLUMINA	2020-11-13	United Kingdom	Europe	28	3970.94	3699	0.925927	118742949
ERR4906646	PRJEB37886	AMPLICON	SAMEA7673612	ERX4773470	COG-UK/ALDP-B852C6	Illumina NovaSeq 6000	PAIRED	PCR	VIRAL RNA	Severe acute respiratory syndrome coronavirus 2	Homo sapiens	ILLUMINA	2020-11-15	United Kingdom	Europe	25	4133.88	3877	0.959369	123615329
ERR4906647	PRJEB37886	AMPLICON	SAMEA7673613	ERX4773471	COG-UK/MILK-B89D0D	Illumina NovaSeq 6000	PAIRED	PCR	VIRAL RNA	Severe acute respiratory syndrome coronavirus 2	Homo sapiens	ILLUMINA	2020-11-13	United Kingdom	Europe	50	1989.74	1084	0.801358	59499154
ERR4906648	PRJEB37886	AMPLICON	SAMEA7673614	ERX4773472	COG-UK/ALDP-B8535A	Illumina NovaSeq 6000	PAIRED	PCR	VIRAL RNA	Severe acute respiratory syndrome coronavirus 2	Homo sapiens	ILLUMINA	2020-11-15	United Kingdom	Europe	24	3879.83	3737	0.916329	116018613
ERR4906649	PRJEB37886	AMPLICON	SAMEA7673615	ERX4773473	COG-UK/MILK-B89CB5	Illumina NovaSeq 6000	PAIRED	PCR	VIRAL RNA	Severe acute respiratory syndrome coronavirus 2	Homo sapiens	ILLUMINA	2020-11-13	United Kingdom	Europe	28	3299.6	2789	0.925191	98667921
ERR4906650	PRJEB37886	AMPLICON	SAMEA7673616	ERX4773474	COG-UK/ALDP-B852B7	Illumina NovaSeq 6000	PAIRED	PCR	VIRAL RNA	Severe acute respiratory syndrome coronavirus 2	Homo sapiens	ILLUMINA	2020-11-15	United Kingdom	Europe	23	3782.79	3524	0.923519	113116772
ERR4906651	PRJEB37886	AMPLICON	SAMEA7673617	ERX4773475	COG-UK/MILK-B89CA6	Illumina NovaSeq 6000	PAIRED	PCR	VIRAL RNA	Severe acute respiratory syndrome coronavirus 2	Homo sapiens	ILLUMINA	2020-11-13	United Kingdom	Europe	19	4153.03	3971	0.948199	124188158
ERR4906652	PRJEB37886	AMPLICON	SAMEA7673618	ERX4773476	COG-UK/ALDP-B852D5	Illumina NovaSeq 6000	PAIRED	PCR	VIRAL RNA	Severe acute respiratory syndrome coronavirus 2	Homo sapiens	ILLUMINA	2020-11-15	United Kingdom	Europe	28	3351.53	2932	0.927867	100220741
ERR4906653	PRJEB37886	AMPLICON	SAMEA7673619	ERX4773477	COG-UK/ALDP-B852E4	Illumina NovaSeq 6000	PAIRED	PCR	VIRAL RNA	Severe acute respiratory syndrome coronavirus 2	Homo sapiens	ILLUMINA	2020-11-15	United Kingdom	Europe	30	3380.48	2091	0.90215	101086367
ERR4906654	PRJEB37886	AMPLICON	SAMEA7673620	ERX4773478	COG-UK/MILK-B89BE5	Illumina NovaSeq 6000	PAIRED	PCR	VIRAL RNA	Severe acute respiratory syndrome coronavirus 2	Homo sapiens	ILLUMINA	2020-11-13	United Kingdom	Europe	43	2746.71	1942	0.817543	82135001
ERR4906655	PRJEB37886	AMPLICON	SAMEA7673621	ERX4773479	COG-UK/ALDP-B83547	Illumina NovaSeq 6000	PAIRED	PCR	VIRAL RNA	Severe acute respiratory syndrome coronavirus 2	Homo sapiens	ILLUMINA	2020-11-14	United Kingdom	Europe	35	4121.54	4041	0.906799	123246435
ERR4906656	PRJEB37886	AMPLICON	SAMEA7673622	ERX4773480	COG-UK/ALDP-B82988	Illumina NovaSeq 6000	PAIRED	PCR	VIRAL RNA	Severe acute respiratory syndrome coronavirus 2	Homo sapiens	ILLUMINA	2020-11-14	United Kingdom	Europe	32	3907.37	3846	0.907233	116842042
ERR4906657	PRJEB37886	AMPLICON	SAMEA7673623	ERX4773481	COG-UK/ALDP-B83538	Illumina NovaSeq 6000	PAIRED	PCR	VIRAL RNA	Severe acute respiratory syndrome coronavirus 2	Homo sapiens	ILLUMINA	2020-11-14	United Kingdom	Europe	61	1218.94	479	0.741899	36449825
ERR4906658	PRJEB37886	AMPLICON	SAMEA7673624	ERX4773482	COG-UK/ALDP-B82997	Illumina NovaSeq 6000	PAIRED	PCR	VIRAL RNA	Severe acute respiratory syndrome coronavirus 2	Homo sapiens	ILLUMINA	2020-11-14	United Kingdom	Europe	22	4320.28	4539	0.868575	129189200
ERR4906659	PRJEB37886	AMPLICON	SAMEA7673625	ERX4773483	COG-UK/ALDP-B83556	Illumina NovaSeq 6000	PAIRED	PCR	VIRAL RNA	Severe acute respiratory syndrome coronavirus 2	Homo sapiens	ILLUMINA	2020-11-14	United Kingdom	Europe	30	3544.2	3429	0.978296	105982332
ERR4906660	PRJEB37886	AMPLICON	SAMEA7673626	ERX4773484	COG-UK/ALDP-B82B55	Illumina NovaSeq 6000	PAIRED	PCR	VIRAL RNA	Severe acute respiratory syndrome coronavirus 2	Homo sapiens	ILLUMINA	2020-11-14	United Kingdom	Europe	22	4461.34	4586	0.849614	133407434
ERR4906661	PRJEB37886	AMPLICON	SAMEA7673627	ERX4773485	COG-UK/ALDP-B83574	Illumina NovaSeq 6000	PAIRED	PCR	VIRAL RNA	Severe acute respiratory syndrome coronavirus 2	Homo sapiens	ILLUMINA	2020-11-14	United Kingdom	Europe	42	1962.33	940	0.864361	58679476
ERR4906662	PRJEB37886	AMPLICON	SAMEA7673628	ERX4773486	COG-UK/ALDP-B82A67	Illumina NovaSeq 6000	PAIRED	PCR	VIRAL RNA	Severe acute respiratory syndrome coronavirus 2	Homo sapiens	ILLUMINA	2020-11-14	United Kingdom	Europe	51	2018.6	962	0.863091	60362325
ERR4906663	PRJEB37886	AMPLICON	SAMEA7673629	ERX4773487	COG-UK/ALDP-B8351A	Illumina NovaSeq 6000	PAIRED	PCR	VIRAL RNA	Severe acute respiratory syndrome coronavirus 2	Homo sapiens	ILLUMINA	2020-11-14	United Kingdom	Europe	28	4448.36	4874	0.875932	133019418
ERR4906664	PRJEB37886	AMPLICON	SAMEA7673630	ERX4773488	COG-UK/ALDP-B82AC1	Illumina NovaSeq 6000	PAIRED	PCR	VIRAL RNA	Severe acute respiratory syndrome coronavirus 2	Homo sapiens	ILLUMINA	2020-11-14	United Kingdom	Europe	30	3632.32	3389	0.959803	108617374
ERR4906665	PRJEB37886	AMPLICON	SAMEA7673631	ERX4773489	COG-UK/ALDP-B83592	Illumina NovaSeq 6000	PAIRED	PCR	VIRAL RNA	Severe acute respiratory syndrome coronavirus 2	Homo sapiens	ILLUMINA	2020-11-14	United Kingdom	Europe	26	4271.27	4088	0.928134	127723652
ERR4906666	PRJEB37886	AMPLICON	SAMEA7673632	ERX4773490	COG-UK/ALDP-B82B19	Illumina NovaSeq 6000	PAIRED	PCR	VIRAL RNA	Severe acute respiratory syndrome coronavirus 2	Homo sapiens	ILLUMINA	2020-11-14	United Kingdom	Europe	32	3178.7	2911	0.919272	95052749
ERR4906667	PRJEB37886	AMPLICON	SAMEA7673633	ERX4773491	COG-UK/ALDP-B834FF	Illumina NovaSeq 6000	PAIRED	PCR	VIRAL RNA	Severe acute respiratory syndrome coronavirus 2	Homo sapiens	ILLUMINA	2020-11-14	United Kingdom	Europe	24	4326.56	4396	0.924857	129377110
ERR4906668	PRJEB37886	AMPLICON	SAMEA7673634	ERX4773492	COG-UK/ALDP-B82A49	Illumina NovaSeq 6000	PAIRED	PCR	VIRAL RNA	Severe acute respiratory syndrome coronavirus 2	Homo sapiens	ILLUMINA	2020-11-14	United Kingdom	Europe	29	3639.64	2729	0.919607	108836034
ERR4906669	PRJEB37886	AMPLICON	SAMEA7673635	ERX4773493	COG-UK/ALDP-B83583	Illumina NovaSeq 6000	PAIRED	PCR	VIRAL RNA	Severe acute respiratory syndrome coronavirus 2	Homo sapiens	ILLUMINA	2020-11-14	United Kingdom	Europe	20	1957.43	1215	0.786978	58533036
ERR4906670	PRJEB37886	AMPLICON	SAMEA7673636	ERX4773494	COG-UK/ALDP-B85369	Illumina NovaSeq 6000	PAIRED	PCR	VIRAL RNA	Severe acute respiratory syndrome coronavirus 2	Homo sapiens	ILLUMINA	2020-11-15	United Kingdom	Europe	23	4193.93	4059	0.956225	125411039
ERR4906671	PRJEB37886	AMPLICON	SAMEA7673637	ERX4773495	COG-UK/MILK-B89C2E	Illumina NovaSeq 6000	PAIRED	PCR	VIRAL RNA	Severe acute respiratory syndrome coronavirus 2	Homo sapiens	ILLUMINA	2020-11-13	United Kingdom	Europe	20	4326.78	4436	0.916497	129383848
ERR4906672	PRJEB37886	AMPLICON	SAMEA7673638	ERX4773496	COG-UK/ALDP-B85396	Illumina NovaSeq 6000	PAIRED	PCR	VIRAL RNA	Severe acute respiratory syndrome coronavirus 2	Homo sapiens	ILLUMINA	2020-11-15	United Kingdom	Europe	23	4569.97	4875	0.801859	136655841
ERR4906673	PRJEB37886	AMPLICON	SAMEA7673639	ERX4773497	COG-UK/MILK-B89C79	Illumina NovaSeq 6000	PAIRED	PCR	VIRAL RNA	Severe acute respiratory syndrome coronavirus 2	Homo sapiens	ILLUMINA	2020-11-13	United Kingdom	Europe	39	4546.26	4786	0.853058	135946775
ERR4906674	PRJEB37886	AMPLICON	SAMEA7673640	ERX4773498	COG-UK/ALDP-B8532D	Illumina NovaSeq 6000	PAIRED	PCR	VIRAL RNA	Severe acute respiratory syndrome coronavirus 2	Homo sapiens	ILLUMINA	2020-11-15	United Kingdom	Europe	25	4477.69	4787	0.920944	133896493
ERR4906675	PRJEB37886	AMPLICON	SAMEA7673641	ERX4773499	COG-UK/MILK-B89BC7	Illumina NovaSeq 6000	PAIRED	PCR	VIRAL RNA	Severe acute respiratory syndrome coronavirus 2	Homo sapiens	ILLUMINA	2020-11-13	United Kingdom	Europe	21	3142.79	2650	0.959937	93978980
ERR4906676	PRJEB37886	AMPLICON	SAMEA7673642	ERX4773500	COG-UK/ALDP-B85378	Illumina NovaSeq 6000	PAIRED	PCR	VIRAL RNA	Severe acute respiratory syndrome coronavirus 2	Homo sapiens	ILLUMINA	2020-11-15	United Kingdom	Europe	23	4599.39	5082	0.758887	137535429
ERR4906677	PRJEB37886	AMPLICON	SAMEA7673643	ERX4773501	COG-UK/ALDP-B852F3	Illumina NovaSeq 6000	PAIRED	PCR	VIRAL RNA	Severe acute respiratory syndrome coronavirus 2	Homo sapiens	ILLUMINA	2020-11-15	United Kingdom	Europe	22	4469.64	4706	0.866602	133655608
ERR4906678	PRJEB37886	AMPLICON	SAMEA7673644	ERX4773502	COG-UK/MILK-B89C1F	Illumina NovaSeq 6000	PAIRED	PCR	VIRAL RNA	Severe acute respiratory syndrome coronavirus 2	Homo sapiens	ILLUMINA	2020-11-13	United Kingdom	Europe	22	4507.34	4439	0.918971	134783070
ERR4906679	PRJEB37886	AMPLICON	SAMEA7673645	ERX4773503	COG-UK/ALDP-B85387	Illumina NovaSeq 6000	PAIRED	PCR	VIRAL RNA	Severe acute respiratory syndrome coronavirus 2	Homo sapiens	ILLUMINA	2020-11-15	United Kingdom	Europe	24	4460.42	4613	0.882319	133379934
ERR4906680	PRJEB37886	AMPLICON	SAMEA7673646	ERX4773504	COG-UK/MILK-B89C5B	Illumina NovaSeq 6000	PAIRED	PCR	VIRAL RNA	Severe acute respiratory syndrome coronavirus 2	Homo sapiens	ILLUMINA	2020-11-13	United Kingdom	Europe	63	1376.3	590	0.82888	41155358
ERR4906681	PRJEB37886	AMPLICON	SAMEA7673647	ERX4773505	COG-UK/ALDP-B8530F	Illumina NovaSeq 6000	PAIRED	PCR	VIRAL RNA	Severe acute respiratory syndrome coronavirus 2	Homo sapiens	ILLUMINA	2020-11-15	United Kingdom	Europe	25	4280.21	4155	0.929673	127991213
ERR4906682	PRJEB37886	AMPLICON	SAMEA7673648	ERX4773506	COG-UK/MILK-B89C00	Illumina NovaSeq 6000	PAIRED	PCR	VIRAL RNA	Severe acute respiratory syndrome coronavirus 2	Homo sapiens	ILLUMINA	2020-11-13	United Kingdom	Europe	39	4325.11	4235	0.928837	129333734
ERR4906683	PRJEB37886	AMPLICON	SAMEA7673649	ERX4773507	COG-UK/ALDP-B8533C	Illumina NovaSeq 6000	PAIRED	PCR	VIRAL RNA	Severe acute respiratory syndrome coronavirus 2	Homo sapiens	ILLUMINA	2020-11-15	United Kingdom	Europe	29	3959.6	3542	0.900813	118403824
ERR4906684	PRJEB37886	AMPLICON	SAMEA7673650	ERX4773508	COG-UK/MILK-B89C4C	Illumina NovaSeq 6000	PAIRED	PCR	VIRAL RNA	Severe acute respiratory syndrome coronavirus 2	Homo sapiens	ILLUMINA	2020-11-13	United Kingdom	Europe	33	3121.83	2419	0.865097	93352130
ERR4906685	PRJEB37886	AMPLICON	SAMEA7673651	ERX4773509	COG-UK/ALDP-B83565	Illumina NovaSeq 6000	PAIRED	PCR	VIRAL RNA	Severe acute respiratory syndrome coronavirus 2	Homo sapiens	ILLUMINA	2020-11-14	United Kingdom	Europe	30	3947.91	3576	0.874093	118054331
ERR4906686	PRJEB37886	AMPLICON	SAMEA7673652	ERX4773510	COG-UK/ALDP-B82B28	Illumina NovaSeq 6000	PAIRED	PCR	VIRAL RNA	Severe acute respiratory syndrome coronavirus 2	Homo sapiens	ILLUMINA	2020-11-14	United Kingdom	Europe	20	4581.21	5294	0.769923	136991905
ERR4906687	PRJEB37886	AMPLICON	SAMEA7673653	ERX4773511	COG-UK/ALDP-B8350B	Illumina NovaSeq 6000	PAIRED	PCR	VIRAL RNA	Severe acute respiratory syndrome coronavirus 2	Homo sapiens	ILLUMINA	2020-11-14	United Kingdom	Europe	26	4607.94	6558	0.695315	137791259
ERR4906688	PRJEB37886	AMPLICON	SAMEA7673654	ERX4773512	COG-UK/ALDP-B82AA3	Illumina NovaSeq 6000	PAIRED	PCR	VIRAL RNA	Severe acute respiratory syndrome coronavirus 2	Homo sapiens	ILLUMINA	2020-11-14	United Kingdom	Europe	21	4462.84	4362	0.881417	133452393
ERR4906689	PRJEB37886	AMPLICON	SAMEA7673655	ERX4773513	COG-UK/ALDP-B83529	Illumina NovaSeq 6000	PAIRED	PCR	VIRAL RNA	Severe acute respiratory syndrome coronavirus 2	Homo sapiens	ILLUMINA	2020-11-14	United Kingdom	Europe	23	4605.67	6321	0.713373	137723217
ERR4906690	PRJEB37886	AMPLICON	SAMEA7673656	ERX4773514	COG-UK/ALDP-B82AEF	Illumina NovaSeq 6000	PAIRED	PCR	VIRAL RNA	Severe acute respiratory syndrome coronavirus 2	Homo sapiens	ILLUMINA	2020-11-14	United Kingdom	Europe	18	4574.61	5358	0.786443	136794486
ERR4906691	PRJEB37886	AMPLICON	SAMEA7673657	ERX4773515	COG-UK/ALDP-B830EC	Illumina NovaSeq 6000	PAIRED	PCR	VIRAL RNA	Severe acute respiratory syndrome coronavirus 2	Homo sapiens	ILLUMINA	2020-11-14	United Kingdom	Europe	21	4591.74	5476	0.736983	137306735
ERR4906692	PRJEB37886	AMPLICON	SAMEA7673658	ERX4773516	COG-UK/ALDP-B82B37	Illumina NovaSeq 6000	PAIRED	PCR	VIRAL RNA	Severe acute respiratory syndrome coronavirus 2	Homo sapiens	ILLUMINA	2020-11-14	United Kingdom	Europe	25	4013.87	3738	0.986523	120026691
ERR4906693	PRJEB37886	AMPLICON	SAMEA7673659	ERX4773517	COG-UK/ALDP-B83170	Illumina NovaSeq 6000	PAIRED	PCR	VIRAL RNA	Severe acute respiratory syndrome coronavirus 2	Homo sapiens	ILLUMINA	2020-11-14	United Kingdom	Europe	25	4628.93	7408	0.673678	138418913
ERR4906694	PRJEB37886	AMPLICON	SAMEA7673660	ERX4773518	COG-UK/ALDP-B82A58	Illumina NovaSeq 6000	PAIRED	PCR	VIRAL RNA	Severe acute respiratory syndrome coronavirus 2	Homo sapiens	ILLUMINA	2020-11-14	United Kingdom	Europe	27	3915.77	3603	0.99592	117093171
ERR4906695	PRJEB37886	AMPLICON	SAMEA7673661	ERX4773519	COG-UK/ALDP-B83134	Illumina NovaSeq 6000	PAIRED	PCR	VIRAL RNA	Severe acute respiratory syndrome coronavirus 2	Homo sapiens	ILLUMINA	2020-11-14	United Kingdom	Europe	27	4592.39	5775	0.708959	137326295
ERR4906696	PRJEB37886	AMPLICON	SAMEA7673662	ERX4773520	COG-UK/ALDP-B82A76	Illumina NovaSeq 6000	PAIRED	PCR	VIRAL RNA	Severe acute respiratory syndrome coronavirus 2	Homo sapiens	ILLUMINA	2020-11-14	United Kingdom	Europe	25	4332.12	4249	0.923787	129543302
ERR4906697	PRJEB37886	AMPLICON	SAMEA7673663	ERX4773521	COG-UK/ALDP-B830FB	Illumina NovaSeq 6000	PAIRED	PCR	VIRAL RNA	Severe acute respiratory syndrome coronavirus 2	Homo sapiens	ILLUMINA	2020-11-14	United Kingdom	Europe	27	4586.89	5432	0.764371	137161673
ERR4906698	PRJEB37886	AMPLICON	SAMEA7673664	ERX4773522	COG-UK/ALDP-B82AB2	Illumina NovaSeq 6000	PAIRED	PCR	VIRAL RNA	Severe acute respiratory syndrome coronavirus 2	Homo sapiens	ILLUMINA	2020-11-14	United Kingdom	Europe	21	4478.41	4787	0.849748	133917873
ERR4906699	PRJEB37886	AMPLICON	SAMEA7673665	ERX4773523	COG-UK/ALDP-B82AD0	Illumina NovaSeq 6000	PAIRED	PCR	VIRAL RNA	Severe acute respiratory syndrome coronavirus 2	Homo sapiens	ILLUMINA	2020-11-14	United Kingdom	Europe	44	2753.93	2131	0.885229	82350906
ERR4906700	PRJEB37886	AMPLICON	SAMEA7673666	ERX4773524	COG-UK/ALDP-B854B1	Illumina NovaSeq 6000	PAIRED	PCR	VIRAL RNA	Severe acute respiratory syndrome coronavirus 2	Homo sapiens	ILLUMINA	2020-11-12	United Kingdom	Europe	25	3786.79	3617	0.959369	113236379
ERR4906701	PRJEB37886	AMPLICON	SAMEA7673667	ERX4773525	COG-UK/MILK-B89C6A	Illumina NovaSeq 6000	PAIRED	PCR	VIRAL RNA	Severe acute respiratory syndrome coronavirus 2	Homo sapiens	ILLUMINA	2020-11-13	United Kingdom	Europe	25	4625.57	5493	0.73297	138318296
ERR4906702	PRJEB37886	AMPLICON	SAMEA7673669	ERX4773526	COG-UK/ALDP-B854DF	Illumina NovaSeq 6000	PAIRED	PCR	VIRAL RNA	Severe acute respiratory syndrome coronavirus 2	Homo sapiens	ILLUMINA	2020-11-12	United Kingdom	Europe	23	4596.85	5209	0.740896	137459508
ERR4906703	PRJEB37886	AMPLICON	SAMEA7673670	ERX4773527	COG-UK/MILK-B89BF4	Illumina NovaSeq 6000	PAIRED	PCR	VIRAL RNA	Severe acute respiratory syndrome coronavirus 2	Homo sapiens	ILLUMINA	2020-11-13	United Kingdom	Europe	31	2366.26	1619	0.9485	70758221
ERR4906704	PRJEB37886	AMPLICON	SAMEA7673671	ERX4773528	COG-UK/ALDP-B854C0	Illumina NovaSeq 6000	PAIRED	PCR	VIRAL RNA	Severe acute respiratory syndrome coronavirus 2	Homo sapiens	ILLUMINA	2020-11-12	United Kingdom	Europe	23	4593.27	5791	0.737852	137352699
ERR4906705	PRJEB37886	AMPLICON	SAMEA7673672	ERX4773529	COG-UK/ALDP-B8582E	Illumina NovaSeq 6000	PAIRED	PCR	VIRAL RNA	Severe acute respiratory syndrome coronavirus 2	Homo sapiens	ILLUMINA	2020-11-13	United Kingdom	Europe	22	4578.49	5148	0.789018	136910452
ERR4906706	PRJEB37886	AMPLICON	SAMEA7673673	ERX4773530	COG-UK/MILK-B89D67	Illumina NovaSeq 6000	PAIRED	PCR	VIRAL RNA	Severe acute respiratory syndrome coronavirus 2	Homo sapiens	ILLUMINA	2020-11-13	United Kingdom	Europe	23	4599.16	6709	0.705648	137528722
ERR4906707	PRJEB37886	AMPLICON	SAMEA7673674	ERX4773531	COG-UK/ALDP-B8583D	Illumina NovaSeq 6000	PAIRED	PCR	VIRAL RNA	Severe acute respiratory syndrome coronavirus 2	Homo sapiens	ILLUMINA	2020-11-13	United Kingdom	Europe	21	4595.26	4712	0.797612	137411936
ERR4906708	PRJEB37886	AMPLICON	SAMEA7673675	ERX4773532	COG-UK/MILK-B89DFE	Illumina NovaSeq 6000	PAIRED	PCR	VIRAL RNA	Severe acute respiratory syndrome coronavirus 2	Homo sapiens	ILLUMINA	2020-11-13	United Kingdom	Europe	25	4590.1	5307	0.767515	137257621
ERR4906709	PRJEB37886	AMPLICON	SAMEA7673676	ERX4773533	COG-UK/ALDP-B8581F	Illumina NovaSeq 6000	PAIRED	PCR	VIRAL RNA	Severe acute respiratory syndrome coronavirus 2	Homo sapiens	ILLUMINA	2020-11-13	United Kingdom	Europe	60	955.297	294	0.717955	28566244
ERR4906710	PRJEB37886	AMPLICON	SAMEA7673677	ERX4773534	COG-UK/MILK-B89DEF	Illumina NovaSeq 6000	PAIRED	PCR	VIRAL RNA	Severe acute respiratory syndrome coronavirus 2	Homo sapiens	ILLUMINA	2020-11-13	United Kingdom	Europe	2	56.3593	0	0.0110691	1685312
ERR4906711	PRJEB37886	AMPLICON	SAMEA7673678	ERX4773535	COG-UK/ALDP-B8584C	Illumina NovaSeq 6000	PAIRED	PCR	VIRAL RNA	Severe acute respiratory syndrome coronavirus 2	Homo sapiens	ILLUMINA	2020-11-13	United Kingdom	Europe	70	1495.89	703	0.839983	44731624
ERR4906712	PRJEB37886	AMPLICON	SAMEA7673679	ERX4773536	COG-UK/MILK-B89D76	Illumina NovaSeq 6000	PAIRED	PCR	VIRAL RNA	Severe acute respiratory syndrome coronavirus 2	Homo sapiens	ILLUMINA	2020-11-13	United Kingdom	Europe	29	4561.89	5232	0.777447	136414298
ERR4906713	PRJEB37886	AMPLICON	SAMEA7673680	ERX4773537	COG-UK/ALDP-B8585B	Illumina NovaSeq 6000	PAIRED	PCR	VIRAL RNA	Severe acute respiratory syndrome coronavirus 2	Homo sapiens	ILLUMINA	2020-11-13	United Kingdom	Europe	20	4172.99	4012	0.926964	124784968
ERR4906714	PRJEB37886	AMPLICON	SAMEA7673681	ERX4773538	COG-UK/MILK-B89D2B	Illumina NovaSeq 6000	PAIRED	PCR	VIRAL RNA	Severe acute respiratory syndrome coronavirus 2	Homo sapiens	ILLUMINA	2020-11-13	United Kingdom	Europe	30	4452.76	4504	0.827576	133150759
ERR4906715	PRJEB37886	AMPLICON	SAMEA7673682	ERX4773539	COG-UK/ALDP-B83152	Illumina NovaSeq 6000	PAIRED	PCR	VIRAL RNA	Severe acute respiratory syndrome coronavirus 2	Homo sapiens	ILLUMINA	2020-11-14	United Kingdom	Europe	29	4509.1	4774	0.839682	134835713
ERR4906716	PRJEB37886	AMPLICON	SAMEA7673683	ERX4773540	COG-UK/ALDP-B82AFE	Illumina NovaSeq 6000	PAIRED	PCR	VIRAL RNA	Severe acute respiratory syndrome coronavirus 2	Homo sapiens	ILLUMINA	2020-11-14	United Kingdom	Europe	25	3598.76	3100	0.986356	107613807
ERR4906717	PRJEB37886	AMPLICON	SAMEA7673684	ERX4773541	COG-UK/ALDP-B83107	Illumina NovaSeq 6000	PAIRED	PCR	VIRAL RNA	Severe acute respiratory syndrome coronavirus 2	Homo sapiens	ILLUMINA	2020-11-14	United Kingdom	Europe	26	4642.6	7907	0.651339	138827744
ERR4906718	PRJEB37886	AMPLICON	SAMEA7673685	ERX4773542	COG-UK/ALDP-B8318F	Illumina NovaSeq 6000	PAIRED	PCR	VIRAL RNA	Severe acute respiratory syndrome coronavirus 2	Homo sapiens	ILLUMINA	2020-11-14	United Kingdom	Europe	22	4571.99	5351	0.777313	136716171
ERR4906719	PRJEB37886	AMPLICON	SAMEA7673686	ERX4773543	COG-UK/ALDP-B82B46	Illumina NovaSeq 6000	PAIRED	PCR	VIRAL RNA	Severe acute respiratory syndrome coronavirus 2	Homo sapiens	ILLUMINA	2020-11-14	United Kingdom	Europe	29	4548.23	4840	0.837374	136005783
ERR4906720	PRJEB37886	AMPLICON	SAMEA7673687	ERX4773544	COG-UK/ALDP-B83161	Illumina NovaSeq 6000	PAIRED	PCR	VIRAL RNA	Severe acute respiratory syndrome coronavirus 2	Homo sapiens	ILLUMINA	2020-11-14	United Kingdom	Europe	2	57.6686	0	0.0110691	1724465
ERR4906721	PRJEB37886	AMPLICON	SAMEA7673688	ERX4773545	COG-UK/ALDP-B82B64	Illumina NovaSeq 6000	PAIRED	PCR	VIRAL RNA	Severe acute respiratory syndrome coronavirus 2	Homo sapiens	ILLUMINA	2020-11-14	United Kingdom	Europe	22	4587.9	5667	0.778383	137191846
ERR4906722	PRJEB37886	AMPLICON	SAMEA7673689	ERX4773546	COG-UK/ALDP-B83116	Illumina NovaSeq 6000	PAIRED	PCR	VIRAL RNA	Severe acute respiratory syndrome coronavirus 2	Homo sapiens	ILLUMINA	2020-11-14	United Kingdom	Europe	23	4637.11	6987	0.688861	138663637
ERR4906723	PRJEB37886	AMPLICON	SAMEA7673690	ERX4773547	COG-UK/ALDP-B82B0A	Illumina NovaSeq 6000	PAIRED	PCR	VIRAL RNA	Severe acute respiratory syndrome coronavirus 2	Homo sapiens	ILLUMINA	2020-11-14	United Kingdom	Europe	33	4460.24	4454	0.898238	133374569
ERR4906724	PRJEB37886	AMPLICON	SAMEA7673691	ERX4773548	COG-UK/ALDP-B83143	Illumina NovaSeq 6000	PAIRED	PCR	VIRAL RNA	Severe acute respiratory syndrome coronavirus 2	Homo sapiens	ILLUMINA	2020-11-14	United Kingdom	Europe	42	4591.15	5981	0.730562	137289247
ERR4906725	PRJEB37886	AMPLICON	SAMEA7673692	ERX4773549	COG-UK/ALDP-B82B73	Illumina NovaSeq 6000	PAIRED	PCR	VIRAL RNA	Severe acute respiratory syndrome coronavirus 2	Homo sapiens	ILLUMINA	2020-11-14	United Kingdom	Europe	31	2858.12	2249	0.976859	85466244
ERR4906726	PRJEB37886	AMPLICON	SAMEA7673693	ERX4773550	COG-UK/ALDP-B83125	Illumina NovaSeq 6000	PAIRED	PCR	VIRAL RNA	Severe acute respiratory syndrome coronavirus 2	Homo sapiens	ILLUMINA	2020-11-14	United Kingdom	Europe	21	3840.25	3567	0.957998	114835083
ERR4906727	PRJEB37886	AMPLICON	SAMEA7673694	ERX4773551	COG-UK/ALDP-B82A85	Illumina NovaSeq 6000	PAIRED	PCR	VIRAL RNA	Severe acute respiratory syndrome coronavirus 2	Homo sapiens	ILLUMINA	2020-11-14	United Kingdom	Europe	22	4597.26	5340	0.739859	137471878
ERR4906728	PRJEB37886	AMPLICON	SAMEA7673695	ERX4773552	COG-UK/ALDP-B83BBE	Illumina NovaSeq 6000	PAIRED	PCR	VIRAL RNA	Severe acute respiratory syndrome coronavirus 2	Homo sapiens	ILLUMINA	2020-11-14	United Kingdom	Europe	20	4592.85	5706	0.734843	137339930
ERR4906729	PRJEB37886	AMPLICON	SAMEA7673696	ERX4773553	COG-UK/ALDP-B8586A	Illumina NovaSeq 6000	PAIRED	PCR	VIRAL RNA	Severe acute respiratory syndrome coronavirus 2	Homo sapiens	ILLUMINA	2020-11-14	United Kingdom	Europe	22	4563.84	4976	0.828245	136472460
ERR4906730	PRJEB37886	AMPLICON	SAMEA7673697	ERX4773554	COG-UK/MILK-B89DD0	Illumina NovaSeq 6000	PAIRED	PCR	VIRAL RNA	Severe acute respiratory syndrome coronavirus 2	Homo sapiens	ILLUMINA	2020-11-13	United Kingdom	Europe	21	4584.52	5242	0.746146	137090984
ERR4906731	PRJEB37886	AMPLICON	SAMEA7673698	ERX4773555	COG-UK/ALDP-B8591C	Illumina NovaSeq 6000	PAIRED	PCR	VIRAL RNA	Severe acute respiratory syndrome coronavirus 2	Homo sapiens	ILLUMINA	2020-11-14	United Kingdom	Europe	15	4532.52	4749	0.823864	135535998
ERR4906732	PRJEB37886	AMPLICON	SAMEA7673699	ERX4773556	COG-UK/MILK-B89DB2	Illumina NovaSeq 6000	PAIRED	PCR	VIRAL RNA	Severe acute respiratory syndrome coronavirus 2	Homo sapiens	ILLUMINA	2020-11-13	United Kingdom	Europe	22	4523.65	4619	0.828746	135270820
ERR4906733	PRJEB37886	AMPLICON	SAMEA7673700	ERX4773557	COG-UK/ALDP-B8593A	Illumina NovaSeq 6000	PAIRED	PCR	VIRAL RNA	Severe acute respiratory syndrome coronavirus 2	Homo sapiens	ILLUMINA	2020-11-14	United Kingdom	Europe	21	4629.22	7046	0.679363	138427432
ERR4906734	PRJEB37886	AMPLICON	SAMEA7673701	ERX4773558	COG-UK/MILK-B89D85	Illumina NovaSeq 6000	PAIRED	PCR	VIRAL RNA	Severe acute respiratory syndrome coronavirus 2	Homo sapiens	ILLUMINA	2020-11-13	United Kingdom	Europe	22	4638.87	6813	0.697321	138716120
ERR4906735	PRJEB37886	AMPLICON	SAMEA7673702	ERX4773559	COG-UK/ALDP-B858D3	Illumina NovaSeq 6000	PAIRED	PCR	VIRAL RNA	Severe acute respiratory syndrome coronavirus 2	Homo sapiens	ILLUMINA	2020-11-14	United Kingdom	Europe	15	4601.28	7027	0.682574	137592140
ERR4906736	PRJEB37886	AMPLICON	SAMEA7673703	ERX4773560	COG-UK/ALDP-B85949	Illumina NovaSeq 6000	PAIRED	PCR	VIRAL RNA	Severe acute respiratory syndrome coronavirus 2	Homo sapiens	ILLUMINA	2020-11-14	United Kingdom	Europe	15	4603.17	6618	0.690332	137648555
ERR4906737	PRJEB37886	AMPLICON	SAMEA7673704	ERX4773561	COG-UK/ALDP-B858B5	Illumina NovaSeq 6000	PAIRED	PCR	VIRAL RNA	Severe acute respiratory syndrome coronavirus 2	Homo sapiens	ILLUMINA	2020-11-14	United Kingdom	Europe	16	4589.53	6539	0.711233	137240841
ERR4906738	PRJEB37886	AMPLICON	SAMEA7673705	ERX4773562	COG-UK/MILK-B89E0A	Illumina NovaSeq 6000	PAIRED	PCR	VIRAL RNA	Severe acute respiratory syndrome coronavirus 2	Homo sapiens	ILLUMINA	2020-11-13	United Kingdom	Europe	29	4536.18	5091	0.815704	135645446
ERR4906739	PRJEB37886	AMPLICON	SAMEA7673706	ERX4773563	COG-UK/ALDP-B858E2	Illumina NovaSeq 6000	PAIRED	PCR	VIRAL RNA	Severe acute respiratory syndrome coronavirus 2	Homo sapiens	ILLUMINA	2020-11-14	United Kingdom	Europe	15	4595.88	5219	0.745143	137430558
ERR4906740	PRJEB37886	AMPLICON	SAMEA7673707	ERX4773564	COG-UK/MILK-B89D1C	Illumina NovaSeq 6000	PAIRED	PCR	VIRAL RNA	Severe acute respiratory syndrome coronavirus 2	Homo sapiens	ILLUMINA	2020-11-13	United Kingdom	Europe	19	4648.38	7881	0.663646	139000442
ERR4906741	PRJEB37886	AMPLICON	SAMEA7673708	ERX4773565	COG-UK/ALDP-B82FFF	Illumina NovaSeq 6000	PAIRED	PCR	VIRAL RNA	Severe acute respiratory syndrome coronavirus 2	Homo sapiens	ILLUMINA	2020-11-14	United Kingdom	Europe	26	4686.63	8004	0.635889	140144396
ERR4906742	PRJEB37886	AMPLICON	SAMEA7673709	ERX4773566	COG-UK/ALDP-B83B45	Illumina NovaSeq 6000	PAIRED	PCR	VIRAL RNA	Severe acute respiratory syndrome coronavirus 2	Homo sapiens	ILLUMINA	2020-11-14	United Kingdom	Europe	30	4643.04	7438	0.682607	138840757
ERR4906743	PRJEB37886	AMPLICON	SAMEA7673710	ERX4773567	COG-UK/ALDP-B83028	Illumina NovaSeq 6000	PAIRED	PCR	VIRAL RNA	Severe acute respiratory syndrome coronavirus 2	Homo sapiens	ILLUMINA	2020-11-14	United Kingdom	Europe	23	3925.46	3693	0.991339	117382979
ERR4906744	PRJEB37886	AMPLICON	SAMEA7673711	ERX4773568	COG-UK/ALDP-B83BCD	Illumina NovaSeq 6000	PAIRED	PCR	VIRAL RNA	Severe acute respiratory syndrome coronavirus 2	Homo sapiens	ILLUMINA	2020-11-14	United Kingdom	Europe	29	4515.12	4546	0.878842	135015718
ERR4906745	PRJEB37886	AMPLICON	SAMEA7673712	ERX4773569	COG-UK/ALDP-B82FA4	Illumina NovaSeq 6000	PAIRED	PCR	VIRAL RNA	Severe acute respiratory syndrome coronavirus 2	Homo sapiens	ILLUMINA	2020-11-14	United Kingdom	Europe	23	4616.33	7184	0.673243	138042262
ERR4906746	PRJEB37886	AMPLICON	SAMEA7673713	ERX4773570	COG-UK/ALDP-B83B09	Illumina NovaSeq 6000	PAIRED	PCR	VIRAL RNA	Severe acute respiratory syndrome coronavirus 2	Homo sapiens	ILLUMINA	2020-11-14	United Kingdom	Europe	40	4651	7892	0.65679	139078911
ERR4906747	PRJEB37886	AMPLICON	SAMEA7673714	ERX4773571	COG-UK/ALDP-B83037	Illumina NovaSeq 6000	PAIRED	PCR	VIRAL RNA	Severe acute respiratory syndrome coronavirus 2	Homo sapiens	ILLUMINA	2020-11-14	United Kingdom	Europe	25	4626.28	7255	0.685851	138339746
ERR4906748	PRJEB37886	AMPLICON	SAMEA7673715	ERX4773572	COG-UK/ALDP-B83AFD	Illumina NovaSeq 6000	PAIRED	PCR	VIRAL RNA	Severe acute respiratory syndrome coronavirus 2	Homo sapiens	ILLUMINA	2020-11-14	United Kingdom	Europe	29	4501.5	4647	0.849848	134608391
ERR4906749	PRJEB37886	AMPLICON	SAMEA7673716	ERX4773573	COG-UK/ALDP-B83055	Illumina NovaSeq 6000	PAIRED	PCR	VIRAL RNA	Severe acute respiratory syndrome coronavirus 2	Homo sapiens	ILLUMINA	2020-11-14	United Kingdom	Europe	26	4616.33	6189	0.731264	138042215
ERR4906750	PRJEB37886	AMPLICON	SAMEA7673717	ERX4773574	COG-UK/ALDP-B83B54	Illumina NovaSeq 6000	PAIRED	PCR	VIRAL RNA	Severe acute respiratory syndrome coronavirus 2	Homo sapiens	ILLUMINA	2020-11-14	United Kingdom	Europe	17	4618.58	6567	0.725345	138109282
ERR4906751	PRJEB37886	AMPLICON	SAMEA7673718	ERX4773575	COG-UK/ALDP-B83064	Illumina NovaSeq 6000	PAIRED	PCR	VIRAL RNA	Severe acute respiratory syndrome coronavirus 2	Homo sapiens	ILLUMINA	2020-11-14	United Kingdom	Europe	24	4684.69	8006	0.620841	140086168
ERR4906752	PRJEB37886	AMPLICON	SAMEA7673719	ERX4773576	COG-UK/ALDP-B83B18	Illumina NovaSeq 6000	PAIRED	PCR	VIRAL RNA	Severe acute respiratory syndrome coronavirus 2	Homo sapiens	ILLUMINA	2020-11-14	United Kingdom	Europe	27	4268.39	4013	0.973648	127637526
ERR4906753	PRJEB37886	AMPLICON	SAMEA7673720	ERX4773577	COG-UK/ALDP-B8300A	Illumina NovaSeq 6000	PAIRED	PCR	VIRAL RNA	Severe acute respiratory syndrome coronavirus 2	Homo sapiens	ILLUMINA	2020-11-14	United Kingdom	Europe	22	4647.81	7986	0.650169	138983573
ERR4906754	PRJEB37886	AMPLICON	SAMEA7673721	ERX4773578	COG-UK/ALDP-B83B63	Illumina NovaSeq 6000	PAIRED	PCR	VIRAL RNA	Severe acute respiratory syndrome coronavirus 2	Homo sapiens	ILLUMINA	2020-11-14	United Kingdom	Europe	23	4637.15	6935	0.68147	138664617
ERR4906755	PRJEB37886	AMPLICON	SAMEA7673722	ERX4773579	COG-UK/ALDP-B82FE0	Illumina NovaSeq 6000	PAIRED	PCR	VIRAL RNA	Severe acute respiratory syndrome coronavirus 2	Homo sapiens	ILLUMINA	2020-11-14	United Kingdom	Europe	23	4664.6	7998	0.645621	139485565
ERR4906756	PRJEB37886	AMPLICON	SAMEA7673723	ERX4773580	COG-UK/ALDP-B83B27	Illumina NovaSeq 6000	PAIRED	PCR	VIRAL RNA	Severe acute respiratory syndrome coronavirus 2	Homo sapiens	ILLUMINA	2020-11-14	United Kingdom	Europe	22	4647.16	7582	0.676688	138963988
ERR4906757	PRJEB37886	AMPLICON	SAMEA7673724	ERX4773581	COG-UK/ALDP-B858F1	Illumina NovaSeq 6000	PAIRED	PCR	VIRAL RNA	Severe acute respiratory syndrome coronavirus 2	Homo sapiens	ILLUMINA	2020-11-14	United Kingdom	Europe	14	4480.78	4339	0.898004	133988913
ERR4906758	PRJEB37886	AMPLICON	SAMEA7673725	ERX4773582	COG-UK/MILK-B89D3A	Illumina NovaSeq 6000	PAIRED	PCR	VIRAL RNA	Severe acute respiratory syndrome coronavirus 2	Homo sapiens	ILLUMINA	2020-11-13	United Kingdom	Europe	17	4603.95	5806	0.763402	137671913
ERR4906759	PRJEB37886	AMPLICON	SAMEA7673726	ERX4773583	COG-UK/ALDP-B8592B	Illumina NovaSeq 6000	PAIRED	PCR	VIRAL RNA	Severe acute respiratory syndrome coronavirus 2	Homo sapiens	ILLUMINA	2020-11-14	United Kingdom	Europe	15	4635.56	7375	0.671672	138617167
ERR4906760	PRJEB37886	AMPLICON	SAMEA7673727	ERX4773584	COG-UK/MILK-B89DA3	Illumina NovaSeq 6000	PAIRED	PCR	VIRAL RNA	Severe acute respiratory syndrome coronavirus 2	Homo sapiens	ILLUMINA	2020-11-13	United Kingdom	Europe	45	577.263	131	0.569642	17261897
ERR4906761	PRJEB37886	AMPLICON	SAMEA7673728	ERX4773585	COG-UK/ALDP-B858C4	Illumina NovaSeq 6000	PAIRED	PCR	VIRAL RNA	Severe acute respiratory syndrome coronavirus 2	Homo sapiens	ILLUMINA	2020-11-14	United Kingdom	Europe	15	4447.04	4345	0.890412	132979912
ERR4906762	PRJEB37886	AMPLICON	SAMEA7673729	ERX4773586	COG-UK/MILK-B89D94	Illumina NovaSeq 6000	PAIRED	PCR	VIRAL RNA	Severe acute respiratory syndrome coronavirus 2	Homo sapiens	ILLUMINA	2020-11-13	United Kingdom	Europe	22	4329.5	4072	0.950841	129464929
ERR4906763	PRJEB37886	AMPLICON	SAMEA7673730	ERX4773587	COG-UK/ALDP-B8590D	Illumina NovaSeq 6000	PAIRED	PCR	VIRAL RNA	Severe acute respiratory syndrome coronavirus 2	Homo sapiens	ILLUMINA	2020-11-14	United Kingdom	Europe	8	3919.08	2524	0.543491	117192292
ERR4906764	PRJEB37886	AMPLICON	SAMEA7673731	ERX4773588	COG-UK/MILK-B89E46	Illumina NovaSeq 6000	PAIRED	PCR	VIRAL RNA	Severe acute respiratory syndrome coronavirus 2	Homo sapiens	ILLUMINA	2020-11-13	United Kingdom	Europe	33	4580.04	5194	0.790088	136956944
ERR4906765	PRJEB37886	AMPLICON	SAMEA7673732	ERX4773589	COG-UK/ALDP-B85958	Illumina NovaSeq 6000	PAIRED	PCR	VIRAL RNA	Severe acute respiratory syndrome coronavirus 2	Homo sapiens	ILLUMINA	2020-11-14	United Kingdom	Europe	21	4674.27	8005	0.624386	139774642
ERR4906766	PRJEB37886	AMPLICON	SAMEA7673733	ERX4773590	COG-UK/MILK-B89E19	Illumina NovaSeq 6000	PAIRED	PCR	VIRAL RNA	Severe acute respiratory syndrome coronavirus 2	Homo sapiens	ILLUMINA	2020-11-13	United Kingdom	Europe	29	1909.91	984	0.914156	57111959
ERR4906767	PRJEB37886	AMPLICON	SAMEA7673734	ERX4773591	COG-UK/ALDP-B85967	Illumina NovaSeq 6000	PAIRED	PCR	VIRAL RNA	Severe acute respiratory syndrome coronavirus 2	Homo sapiens	ILLUMINA	2020-11-14	United Kingdom	Europe	20	4550.86	4367	0.908905	136084241
ERR4906768	PRJEB37886	AMPLICON	SAMEA7673735	ERX4773592	COG-UK/MILK-B89E55	Illumina NovaSeq 6000	PAIRED	PCR	VIRAL RNA	Severe acute respiratory syndrome coronavirus 2	Homo sapiens	ILLUMINA	2020-11-13	United Kingdom	Europe	18	4592.67	5533	0.766579	137334669
ERR4906769	PRJEB37886	AMPLICON	SAMEA7673736	ERX4773593	COG-UK/MILK-B89EEC	Illumina NovaSeq 6000	PAIRED	PCR	VIRAL RNA	Severe acute respiratory syndrome coronavirus 2	Homo sapiens	ILLUMINA	2020-11-13	United Kingdom	Europe	24	2455.43	1614	0.965187	73424774
ERR4906770	PRJEB37886	AMPLICON	SAMEA7673737	ERX4773594	COG-UK/ALDP-B92396	Illumina NovaSeq 6000	PAIRED	PCR	VIRAL RNA	Severe acute respiratory syndrome coronavirus 2	Homo sapiens	ILLUMINA	2020-11-06	United Kingdom	Europe	24	4649.35	7904	0.659332	139029532
ERR4906771	PRJEB37886	AMPLICON	SAMEA7673738	ERX4773595	COG-UK/ALDP-B83046	Illumina NovaSeq 6000	PAIRED	PCR	VIRAL RNA	Severe acute respiratory syndrome coronavirus 2	Homo sapiens	ILLUMINA	2020-11-14	United Kingdom	Europe	24	4655.48	8000	0.637528	139212804
ERR4906772	PRJEB37886	AMPLICON	SAMEA7673739	ERX4773596	COG-UK/ALDP-B83B81	Illumina NovaSeq 6000	PAIRED	PCR	VIRAL RNA	Severe acute respiratory syndrome coronavirus 2	Homo sapiens	ILLUMINA	2020-11-14	United Kingdom	Europe	27	4626.93	6714	0.691937	138359095
ERR4906773	PRJEB37886	AMPLICON	SAMEA7673740	ERX4773597	COG-UK/ALDP-B82FB3	Illumina NovaSeq 6000	PAIRED	PCR	VIRAL RNA	Severe acute respiratory syndrome coronavirus 2	Homo sapiens	ILLUMINA	2020-11-14	United Kingdom	Europe	27	4701.49	8008	0.622245	140588548
ERR4906774	PRJEB37886	AMPLICON	SAMEA7673741	ERX4773598	COG-UK/ALDP-B83BAF	Illumina NovaSeq 6000	PAIRED	PCR	VIRAL RNA	Severe acute respiratory syndrome coronavirus 2	Homo sapiens	ILLUMINA	2020-11-14	United Kingdom	Europe	24	4587.49	5855	0.736582	137179764
ERR4906775	PRJEB37886	AMPLICON	SAMEA7673742	ERX4773599	COG-UK/ALDP-B82FC2	Illumina NovaSeq 6000	PAIRED	PCR	VIRAL RNA	Severe acute respiratory syndrome coronavirus 2	Homo sapiens	ILLUMINA	2020-11-14	United Kingdom	Europe	18	4663.57	8003	0.633482	139454688
ERR4906776	PRJEB37886	AMPLICON	SAMEA7673743	ERX4773600	COG-UK/ALDP-B83B72	Illumina NovaSeq 6000	PAIRED	PCR	VIRAL RNA	Severe acute respiratory syndrome coronavirus 2	Homo sapiens	ILLUMINA	2020-11-14	United Kingdom	Europe	49	1747.1	821	0.897602	52243539
ERR4906777	PRJEB37886	AMPLICON	SAMEA7673744	ERX4773601	COG-UK/ALDP-B83019	Illumina NovaSeq 6000	PAIRED	PCR	VIRAL RNA	Severe acute respiratory syndrome coronavirus 2	Homo sapiens	ILLUMINA	2020-11-14	United Kingdom	Europe	23	4644.42	7993	0.639735	138882237
ERR4906778	PRJEB37886	AMPLICON	SAMEA7673745	ERX4773602	COG-UK/ALDP-B83B90	Illumina NovaSeq 6000	PAIRED	PCR	VIRAL RNA	Severe acute respiratory syndrome coronavirus 2	Homo sapiens	ILLUMINA	2020-11-14	United Kingdom	Europe	22	4686.36	8007	0.621041	140136254
ERR4906779	PRJEB37886	AMPLICON	SAMEA7673746	ERX4773603	COG-UK/ALDP-B831E9	Illumina NovaSeq 6000	PAIRED	PCR	VIRAL RNA	Severe acute respiratory syndrome coronavirus 2	Homo sapiens	ILLUMINA	2020-11-14	United Kingdom	Europe	23	4697.54	8008	0.620807	140470590
ERR4906780	PRJEB37886	AMPLICON	SAMEA7673747	ERX4773604	COG-UK/ALDP-B83BDC	Illumina NovaSeq 6000	PAIRED	PCR	VIRAL RNA	Severe acute respiratory syndrome coronavirus 2	Homo sapiens	ILLUMINA	2020-11-14	United Kingdom	Europe	25	4663.87	8005	0.624018	139463803
ERR4906781	PRJEB37886	AMPLICON	SAMEA7673748	ERX4773605	COG-UK/ALDP-B8319E	Illumina NovaSeq 6000	PAIRED	PCR	VIRAL RNA	Severe acute respiratory syndrome coronavirus 2	Homo sapiens	ILLUMINA	2020-11-14	United Kingdom	Europe	27	4673.58	8006	0.622245	139754174
ERR4906782	PRJEB37886	AMPLICON	SAMEA7673749	ERX4773606	COG-UK/ALDP-B83B36	Illumina NovaSeq 6000	PAIRED	PCR	VIRAL RNA	Severe acute respiratory syndrome coronavirus 2	Homo sapiens	ILLUMINA	2020-11-14	United Kingdom	Europe	23	4656.56	8000	0.637428	139245065
ERR4906783	PRJEB37886	AMPLICON	SAMEA7673750	ERX4773607	COG-UK/ALDP-B831BC	Illumina NovaSeq 6000	PAIRED	PCR	VIRAL RNA	Severe acute respiratory syndrome coronavirus 2	Homo sapiens	ILLUMINA	2020-11-14	United Kingdom	Europe	26	4650.97	7983	0.649467	139077948
ERR4906784	PRJEB37886	AMPLICON	SAMEA7673751	ERX4773608	COG-UK/ALDP-B83082	Illumina NovaSeq 6000	PAIRED	PCR	VIRAL RNA	Severe acute respiratory syndrome coronavirus 2	Homo sapiens	ILLUMINA	2020-11-14	United Kingdom	Europe	20	4655.67	7925	0.659432	139218465
ERR4906785	PRJEB37886	AMPLICON	SAMEA7673752	ERX4773609	COG-UK/ALDP-B831F8	Illumina NovaSeq 6000	PAIRED	PCR	VIRAL RNA	Severe acute respiratory syndrome coronavirus 2	Homo sapiens	ILLUMINA	2020-11-14	United Kingdom	Europe	22	4615.76	6598	0.689295	138024942
ERR4906786	PRJEB37886	AMPLICON	SAMEA7673753	ERX4773610	COG-UK/ALDP-B830BF	Illumina NovaSeq 6000	PAIRED	PCR	VIRAL RNA	Severe acute respiratory syndrome coronavirus 2	Homo sapiens	ILLUMINA	2020-11-14	United Kingdom	Europe	24	4649.62	7920	0.656356	139037580
ERR4906787	PRJEB37886	AMPLICON	SAMEA7673754	ERX4773611	COG-UK/ALDP-B92493	Illumina NovaSeq 6000	PAIRED	PCR	VIRAL RNA	Severe acute respiratory syndrome coronavirus 2	Homo sapiens	ILLUMINA	2020-11-07	United Kingdom	Europe	26	4681.29	8001	0.639902	139984496
ERR4906788	PRJEB37886	AMPLICON	SAMEA7673755	ERX4773612	COG-UK/MILK-B89E64	Illumina NovaSeq 6000	PAIRED	PCR	VIRAL RNA	Severe acute respiratory syndrome coronavirus 2	Homo sapiens	ILLUMINA	2020-11-13	United Kingdom	Europe	25	3064.14	2055	0.990703	91626936
ERR4906789	PRJEB37886	AMPLICON	SAMEA7673756	ERX4773613	COG-UK/ALDP-B92466	Illumina NovaSeq 6000	PAIRED	PCR	VIRAL RNA	Severe acute respiratory syndrome coronavirus 2	Homo sapiens	ILLUMINA	2020-11-07	United Kingdom	Europe	32	4649.93	7825	0.680266	139046826
ERR4906790	PRJEB37886	AMPLICON	SAMEA7673757	ERX4773614	COG-UK/MILK-B89ECE	Illumina NovaSeq 6000	PAIRED	PCR	VIRAL RNA	Severe acute respiratory syndrome coronavirus 2	Homo sapiens	ILLUMINA	2020-11-13	United Kingdom	Europe	18	4600.44	5612	0.758954	137566888
ERR4906791	PRJEB37886	AMPLICON	SAMEA7673758	ERX4773615	COG-UK/ALDP-B92448	Illumina NovaSeq 6000	PAIRED	PCR	VIRAL RNA	Severe acute respiratory syndrome coronavirus 2	Homo sapiens	ILLUMINA	2020-11-07	United Kingdom	Europe	3	275.301	0	0.0491255	8232325
ERR4906792	PRJEB37886	AMPLICON	SAMEA7673759	ERX4773616	COG-UK/MILK-B89E91	Illumina NovaSeq 6000	PAIRED	PCR	VIRAL RNA	Severe acute respiratory syndrome coronavirus 2	Homo sapiens	ILLUMINA	2020-11-13	United Kingdom	Europe	18	4665.53	7993	0.651206	139513419
ERR4906793	PRJEB37886	AMPLICON	SAMEA7673760	ERX4773617	COG-UK/ALDP-B92545	Illumina NovaSeq 6000	PAIRED	PCR	VIRAL RNA	Severe acute respiratory syndrome coronavirus 2	Homo sapiens	ILLUMINA	2020-11-06	United Kingdom	Europe	25	4684.53	8003	0.635856	140081442
ERR4906794	PRJEB37886	AMPLICON	SAMEA7673761	ERX4773618	COG-UK/MILK-B89E73	Illumina NovaSeq 6000	PAIRED	PCR	VIRAL RNA	Severe acute respiratory syndrome coronavirus 2	Homo sapiens	ILLUMINA	2020-11-13	United Kingdom	Europe	35	1479.12	392	0.705046	44230093
ERR4906795	PRJEB37886	AMPLICON	SAMEA7673762	ERX4773619	COG-UK/ALDP-B925DC	Illumina NovaSeq 6000	PAIRED	PCR	VIRAL RNA	Severe acute respiratory syndrome coronavirus 2	Homo sapiens	ILLUMINA	2020-11-06	United Kingdom	Europe	36	4643.9	7860	0.649834	138866451
ERR4906796	PRJEB37886	AMPLICON	SAMEA7673763	ERX4773620	COG-UK/MILK-B89E37	Illumina NovaSeq 6000	PAIRED	PCR	VIRAL RNA	Severe acute respiratory syndrome coronavirus 2	Homo sapiens	ILLUMINA	2020-11-13	United Kingdom	Europe	20	3961.13	3535	0.978497	118449700
ERR4906797	PRJEB37886	AMPLICON	SAMEA7673764	ERX4773621	COG-UK/ALDP-B92651	Illumina NovaSeq 6000	PAIRED	PCR	VIRAL RNA	Severe acute respiratory syndrome coronavirus 2	Homo sapiens	ILLUMINA	2020-11-06	United Kingdom	Europe	27	4693.89	8003	0.628432	140361378
ERR4906798	PRJEB37886	AMPLICON	SAMEA7673765	ERX4773622	COG-UK/ALDP-B92703	Illumina NovaSeq 6000	PAIRED	PCR	VIRAL RNA	Severe acute respiratory syndrome coronavirus 2	Homo sapiens	ILLUMINA	2020-11-06	United Kingdom	Europe	19	4659.64	7997	0.641842	139337285
ERR4906799	PRJEB37886	AMPLICON	SAMEA7673766	ERX4773623	COG-UK/MILK-B89EA0	Illumina NovaSeq 6000	PAIRED	PCR	VIRAL RNA	Severe acute respiratory syndrome coronavirus 2	Homo sapiens	ILLUMINA	2020-11-13	United Kingdom	Europe	16	4585.94	5127	0.813263	137133411
ERR4906800	PRJEB37886	AMPLICON	SAMEA7673767	ERX4773624	COG-UK/ALDP-B9274F	Illumina NovaSeq 6000	PAIRED	PCR	VIRAL RNA	Severe acute respiratory syndrome coronavirus 2	Homo sapiens	ILLUMINA	2020-11-06	United Kingdom	Europe	26	4680.69	8002	0.640538	139966617
ERR4906801	PRJEB37886	AMPLICON	SAMEA7673768	ERX4773625	COG-UK/MILK-B89F16	Illumina NovaSeq 6000	PAIRED	PCR	VIRAL RNA	Severe acute respiratory syndrome coronavirus 2	Homo sapiens	ILLUMINA	2020-11-13	United Kingdom	Europe	47	1799.51	852	0.926663	53810627
ERR4906802	PRJEB37886	AMPLICON	SAMEA7673769	ERX4773626	COG-UK/ALDP-B83222	Illumina NovaSeq 6000	PAIRED	PCR	VIRAL RNA	Severe acute respiratory syndrome coronavirus 2	Homo sapiens	ILLUMINA	2020-11-14	United Kingdom	Europe	23	4688.04	8002	0.643447	140186580
ERR4906803	PRJEB37886	AMPLICON	SAMEA7673770	ERX4773627	COG-UK/ALDP-B83091	Illumina NovaSeq 6000	PAIRED	PCR	VIRAL RNA	Severe acute respiratory syndrome coronavirus 2	Homo sapiens	ILLUMINA	2020-11-14	United Kingdom	Europe	25	4245.06	4003	0.965154	126940055
ERR4906804	PRJEB37886	AMPLICON	SAMEA7673771	ERX4773628	COG-UK/ALDP-B83213	Illumina NovaSeq 6000	PAIRED	PCR	VIRAL RNA	Severe acute respiratory syndrome coronavirus 2	Homo sapiens	ILLUMINA	2020-11-14	United Kingdom	Europe	4	370.499	0	0.0554794	11079026
ERR4906805	PRJEB37886	AMPLICON	SAMEA7673772	ERX4773629	COG-UK/ALDP-B830CE	Illumina NovaSeq 6000	PAIRED	PCR	VIRAL RNA	Severe acute respiratory syndrome coronavirus 2	Homo sapiens	ILLUMINA	2020-11-14	United Kingdom	Europe	21	4591.73	6342	0.688326	137306446
ERR4906806	PRJEB37886	AMPLICON	SAMEA7673773	ERX4773630	COG-UK/ALDP-B831CB	Illumina NovaSeq 6000	PAIRED	PCR	VIRAL RNA	Severe acute respiratory syndrome coronavirus 2	Homo sapiens	ILLUMINA	2020-11-14	United Kingdom	Europe	25	4590.13	5829	0.738187	137258511
ERR4906807	PRJEB37886	AMPLICON	SAMEA7673774	ERX4773631	COG-UK/ALDP-B830A0	Illumina NovaSeq 6000	PAIRED	PCR	VIRAL RNA	Severe acute respiratory syndrome coronavirus 2	Homo sapiens	ILLUMINA	2020-11-14	United Kingdom	Europe	28	1834.26	716	0.774003	54849898
ERR4906808	PRJEB37886	AMPLICON	SAMEA7673775	ERX4773632	COG-UK/ALDP-B831DA	Illumina NovaSeq 6000	PAIRED	PCR	VIRAL RNA	Severe acute respiratory syndrome coronavirus 2	Homo sapiens	ILLUMINA	2020-11-14	United Kingdom	Europe	23	4200.05	3989	0.939605	125593968
ERR4906809	PRJEB37886	AMPLICON	SAMEA7673776	ERX4773633	COG-UK/ALDP-B830DD	Illumina NovaSeq 6000	PAIRED	PCR	VIRAL RNA	Severe acute respiratory syndrome coronavirus 2	Homo sapiens	ILLUMINA	2020-11-14	United Kingdom	Europe	24	4657.83	7607	0.670769	139283198
ERR4906810	PRJEB37886	AMPLICON	SAMEA7673777	ERX4773634	COG-UK/ALDP-B83204	Illumina NovaSeq 6000	PAIRED	PCR	VIRAL RNA	Severe acute respiratory syndrome coronavirus 2	Homo sapiens	ILLUMINA	2020-11-14	United Kingdom	Europe	29	4086.65	3798	0.973381	122203161
ERR4906811	PRJEB37886	AMPLICON	SAMEA7673778	ERX4773635	COG-UK/ALDP-B83073	Illumina NovaSeq 6000	PAIRED	PCR	VIRAL RNA	Severe acute respiratory syndrome coronavirus 2	Homo sapiens	ILLUMINA	2020-11-14	United Kingdom	Europe	21	4601.86	5195	0.745577	137609484
ERR4906812	PRJEB37886	AMPLICON	SAMEA7673779	ERX4773636	COG-UK/ALDP-B831AD	Illumina NovaSeq 6000	PAIRED	PCR	VIRAL RNA	Severe acute respiratory syndrome coronavirus 2	Homo sapiens	ILLUMINA	2020-11-14	United Kingdom	Europe	22	4663.41	7995	0.65251	139449983
ERR4906813	PRJEB37886	AMPLICON	SAMEA7673780	ERX4773637	COG-UK/ALDP-B832AA	Illumina NovaSeq 6000	PAIRED	PCR	VIRAL RNA	Severe acute respiratory syndrome coronavirus 2	Homo sapiens	ILLUMINA	2020-11-14	United Kingdom	Europe	23	2939.77	2259	0.98261	87907807
ERR4906814	PRJEB37886	AMPLICON	SAMEA7673781	ERX4773638	COG-UK/ALDP-B85A55	Illumina NovaSeq 6000	PAIRED	PCR	VIRAL RNA	Severe acute respiratory syndrome coronavirus 2	Homo sapiens	ILLUMINA	2020-11-14	United Kingdom	Europe	23	4571.18	4809	0.796676	136691976
ERR4906815	PRJEB37886	AMPLICON	SAMEA7673782	ERX4773639	COG-UK/ALDP-B832C8	Illumina NovaSeq 6000	PAIRED	PCR	VIRAL RNA	Severe acute respiratory syndrome coronavirus 2	Homo sapiens	ILLUMINA	2020-11-14	United Kingdom	Europe	30	4668.17	8006	0.618232	139592337
ERR4906816	PRJEB37886	AMPLICON	SAMEA7673783	ERX4773640	COG-UK/ALDP-B85AFB	Illumina NovaSeq 6000	PAIRED	PCR	VIRAL RNA	Severe acute respiratory syndrome coronavirus 2	Homo sapiens	ILLUMINA	2020-11-14	United Kingdom	Europe	23	4697.32	8011	0.622546	140463940
ERR4906817	PRJEB37886	AMPLICON	SAMEA7673784	ERX4773641	COG-UK/ALDP-B8328C	Illumina NovaSeq 6000	PAIRED	PCR	VIRAL RNA	Severe acute respiratory syndrome coronavirus 2	Homo sapiens	ILLUMINA	2020-11-14	United Kingdom	Europe	30	4550.62	5282	0.755476	136077338
ERR4906818	PRJEB37886	AMPLICON	SAMEA7673785	ERX4773642	COG-UK/ALDP-B927F4	Illumina NovaSeq 6000	PAIRED	PCR	VIRAL RNA	Severe acute respiratory syndrome coronavirus 2	Homo sapiens	ILLUMINA	2020-11-06	United Kingdom	Europe	23	4665.32	8000	0.635187	139506954
ERR4906819	PRJEB37886	AMPLICON	SAMEA7673786	ERX4773643	COG-UK/MILK-B89EDD	Illumina NovaSeq 6000	PAIRED	PCR	VIRAL RNA	Severe acute respiratory syndrome coronavirus 2	Homo sapiens	ILLUMINA	2020-11-13	United Kingdom	Europe	16	4665.74	7996	0.64853	139519550
ERR4906820	PRJEB37886	AMPLICON	SAMEA7673787	ERX4773644	COG-UK/ALDP-B92949	Illumina NovaSeq 6000	PAIRED	PCR	VIRAL RNA	Severe acute respiratory syndrome coronavirus 2	Homo sapiens	ILLUMINA	2020-11-06	United Kingdom	Europe	24	4629	6585	0.714577	138420936
ERR4906821	PRJEB37886	AMPLICON	SAMEA7673788	ERX4773645	COG-UK/MILK-B89EBF	Illumina NovaSeq 6000	PAIRED	PCR	VIRAL RNA	Severe acute respiratory syndrome coronavirus 2	Homo sapiens	ILLUMINA	2020-11-13	United Kingdom	Europe	61	653.749	169	0.569475	19549057
ERR4906822	PRJEB37886	AMPLICON	SAMEA7673789	ERX4773646	COG-UK/ALDP-B9291C	Illumina NovaSeq 6000	PAIRED	PCR	VIRAL RNA	Severe acute respiratory syndrome coronavirus 2	Homo sapiens	ILLUMINA	2020-11-06	United Kingdom	Europe	26	4674.66	8006	0.626726	139786275
ERR4906823	PRJEB37886	AMPLICON	SAMEA7673790	ERX4773647	COG-UK/ALDP-B92A28	Illumina NovaSeq 6000	PAIRED	PCR	VIRAL RNA	Severe acute respiratory syndrome coronavirus 2	Homo sapiens	ILLUMINA	2020-11-06	United Kingdom	Europe	24	4616.62	7177	0.684446	138050885
ERR4906824	PRJEB37886	AMPLICON	SAMEA7673791	ERX4773648	COG-UK/MILK-B89E82	Illumina NovaSeq 6000	PAIRED	PCR	VIRAL RNA	Severe acute respiratory syndrome coronavirus 2	Homo sapiens	ILLUMINA	2020-11-13	United Kingdom	Europe	19	4502.61	4494	0.851888	134641672
ERR4906825	PRJEB37886	AMPLICON	SAMEA7673792	ERX4773649	COG-UK/ALDP-B92A73	Illumina NovaSeq 6000	PAIRED	PCR	VIRAL RNA	Severe acute respiratory syndrome coronavirus 2	Homo sapiens	ILLUMINA	2020-11-06	United Kingdom	Europe	24	4648.79	7619	0.663077	139012731
ERR4906826	PRJEB37886	AMPLICON	SAMEA7673793	ERX4773650	COG-UK/ALDP-B85B25	Illumina NovaSeq 6000	PAIRED	PCR	VIRAL RNA	Severe acute respiratory syndrome coronavirus 2	Homo sapiens	ILLUMINA	2020-11-14	United Kingdom	Europe	26	3651.31	3097	0.976758	109185180
ERR4906827	PRJEB37886	AMPLICON	SAMEA7673794	ERX4773651	COG-UK/ALDP-B832D7	Illumina NovaSeq 6000	PAIRED	PCR	VIRAL RNA	Severe acute respiratory syndrome coronavirus 2	Homo sapiens	ILLUMINA	2020-11-14	United Kingdom	Europe	29	4673.42	8004	0.641508	139749303
ERR4906828	PRJEB37886	AMPLICON	SAMEA7673795	ERX4773652	COG-UK/ALDP-B85B70	Illumina NovaSeq 6000	PAIRED	PCR	VIRAL RNA	Severe acute respiratory syndrome coronavirus 2	Homo sapiens	ILLUMINA	2020-11-14	United Kingdom	Europe	29	4643.96	7321	0.689329	138868328
ERR4906829	PRJEB37886	AMPLICON	SAMEA7673796	ERX4773653	COG-UK/ALDP-B8329B	Illumina NovaSeq 6000	PAIRED	PCR	VIRAL RNA	Severe acute respiratory syndrome coronavirus 2	Homo sapiens	ILLUMINA	2020-11-14	United Kingdom	Europe	17	4602.99	5702	0.740929	137643293
ERR4906830	PRJEB37886	AMPLICON	SAMEA7673797	ERX4773654	COG-UK/ALDP-B85A82	Illumina NovaSeq 6000	PAIRED	PCR	VIRAL RNA	Severe acute respiratory syndrome coronavirus 2	Homo sapiens	ILLUMINA	2020-11-14	United Kingdom	Europe	23	4641.59	7568	0.668261	138797347
ERR4906831	PRJEB37886	AMPLICON	SAMEA7673798	ERX4773655	COG-UK/ALDP-B832E6	Illumina NovaSeq 6000	PAIRED	PCR	VIRAL RNA	Severe acute respiratory syndrome coronavirus 2	Homo sapiens	ILLUMINA	2020-11-14	United Kingdom	Europe	30	3101.68	2495	0.952714	92749677
ERR4906832	PRJEB37886	AMPLICON	SAMEA7673799	ERX4773656	COG-UK/ALDP-B85B07	Illumina NovaSeq 6000	PAIRED	PCR	VIRAL RNA	Severe acute respiratory syndrome coronavirus 2	Homo sapiens	ILLUMINA	2020-11-14	United Kingdom	Europe	53	1326.42	458	0.811791	39663813
ERR4906833	PRJEB37886	AMPLICON	SAMEA7673800	ERX4773657	COG-UK/ALDP-B8332F	Illumina NovaSeq 6000	PAIRED	PCR	VIRAL RNA	Severe acute respiratory syndrome coronavirus 2	Homo sapiens	ILLUMINA	2020-11-14	United Kingdom	Europe	17	4509.54	4422	0.848945	134848881
ERR4906834	PRJEB37886	AMPLICON	SAMEA7673801	ERX4773658	COG-UK/ALDP-B85B34	Illumina NovaSeq 6000	PAIRED	PCR	VIRAL RNA	Severe acute respiratory syndrome coronavirus 2	Homo sapiens	ILLUMINA	2020-11-14	United Kingdom	Europe	28	4657.58	7980	0.651306	139275618
ERR4906835	PRJEB37886	AMPLICON	SAMEA7673802	ERX4773659	COG-UK/ALDP-B83231	Illumina NovaSeq 6000	PAIRED	PCR	VIRAL RNA	Severe acute respiratory syndrome coronavirus 2	Homo sapiens	ILLUMINA	2020-11-14	United Kingdom	Europe	24	4667.56	8000	0.636692	139574052
ERR4906836	PRJEB37886	AMPLICON	SAMEA7673803	ERX4773660	COG-UK/ALDP-B832F5	Illumina NovaSeq 6000	PAIRED	PCR	VIRAL RNA	Severe acute respiratory syndrome coronavirus 2	Homo sapiens	ILLUMINA	2020-11-14	United Kingdom	Europe	29	4598.78	5496	0.74133	137517184
ERR4906837	PRJEB37886	AMPLICON	SAMEA7673804	ERX4773661	COG-UK/ALDP-B85ACE	Illumina NovaSeq 6000	PAIRED	PCR	VIRAL RNA	Severe acute respiratory syndrome coronavirus 2	Homo sapiens	ILLUMINA	2020-11-14	United Kingdom	Europe	22	4595.5	5654	0.738856	137419303
ERR4906838	PRJEB37886	AMPLICON	SAMEA7673805	ERX4773662	COG-UK/MILK-B89F8F	Illumina NovaSeq 6000	PAIRED	PCR	VIRAL RNA	Severe acute respiratory syndrome coronavirus 2	Homo sapiens	ILLUMINA	2020-11-13	United Kingdom	Europe	22	4355.97	4064	0.920944	130256659
ERR4906839	PRJEB37886	AMPLICON	SAMEA7673806	ERX4773663	COG-UK/MILK-B89F61	Illumina NovaSeq 6000	PAIRED	PCR	VIRAL RNA	Severe acute respiratory syndrome coronavirus 2	Homo sapiens	ILLUMINA	2020-11-13	United Kingdom	Europe	97	923.754	201	0.661104	27623024
ERR4906840	PRJEB37886	AMPLICON	SAMEA7673807	ERX4773664	COG-UK/MILK-B89FCB	Illumina NovaSeq 6000	PAIRED	PCR	VIRAL RNA	Severe acute respiratory syndrome coronavirus 2	Homo sapiens	ILLUMINA	2020-11-13	United Kingdom	Europe	21	4144.19	4026	0.953951	123923798
ERR4906841	PRJEB37886	AMPLICON	SAMEA7673808	ERX4773665	COG-UK/MILK-B89FE9	Illumina NovaSeq 6000	PAIRED	PCR	VIRAL RNA	Severe acute respiratory syndrome coronavirus 2	Homo sapiens	ILLUMINA	2020-11-13	United Kingdom	Europe	23	4639.57	7539	0.66689	138737010
ERR4906842	PRJEB37886	AMPLICON	SAMEA7673809	ERX4773666	COG-UK/MILK-B89F9E	Illumina NovaSeq 6000	PAIRED	PCR	VIRAL RNA	Severe acute respiratory syndrome coronavirus 2	Homo sapiens	ILLUMINA	2020-11-13	United Kingdom	Europe	22	4188	3960	0.902351	125233641
ERR4906843	PRJEB37886	AMPLICON	SAMEA7673810	ERX4773667	COG-UK/MILK-B89FBC	Illumina NovaSeq 6000	PAIRED	PCR	VIRAL RNA	Severe acute respiratory syndrome coronavirus 2	Homo sapiens	ILLUMINA	2020-11-13	United Kingdom	Europe	24	4626.49	6672	0.698559	138345932
ERR4906844	PRJEB37886	AMPLICON	SAMEA7673811	ERX4773668	COG-UK/ALDP-B85B8F	Illumina NovaSeq 6000	PAIRED	PCR	VIRAL RNA	Severe acute respiratory syndrome coronavirus 2	Homo sapiens	ILLUMINA	2020-11-14	United Kingdom	Europe	21	4631.15	7756	0.678126	138485194
ERR4906845	PRJEB37886	AMPLICON	SAMEA7673812	ERX4773669	COG-UK/ALDP-B83301	Illumina NovaSeq 6000	PAIRED	PCR	VIRAL RNA	Severe acute respiratory syndrome coronavirus 2	Homo sapiens	ILLUMINA	2020-11-14	United Kingdom	Europe	25	4492.3	4621	0.833261	134333184
ERR4906846	PRJEB37886	AMPLICON	SAMEA7673813	ERX4773670	COG-UK/ALDP-B85A91	Illumina NovaSeq 6000	PAIRED	PCR	VIRAL RNA	Severe acute respiratory syndrome coronavirus 2	Homo sapiens	ILLUMINA	2020-11-14	United Kingdom	Europe	24	4620.85	7548	0.668595	138177342
ERR4906847	PRJEB37886	AMPLICON	SAMEA7673814	ERX4773671	COG-UK/ALDP-B8326E	Illumina NovaSeq 6000	PAIRED	PCR	VIRAL RNA	Severe acute respiratory syndrome coronavirus 2	Homo sapiens	ILLUMINA	2020-11-14	United Kingdom	Europe	26	4669.39	8000	0.652276	139628713
ERR4906848	PRJEB37886	AMPLICON	SAMEA7673815	ERX4773672	COG-UK/ALDP-B85ADD	Illumina NovaSeq 6000	PAIRED	PCR	VIRAL RNA	Severe acute respiratory syndrome coronavirus 2	Homo sapiens	ILLUMINA	2020-11-14	United Kingdom	Europe	22	4671.89	8000	0.657794	139703547
ERR4906849	PRJEB37886	AMPLICON	SAMEA7673816	ERX4773673	COG-UK/ALDP-B832B9	Illumina NovaSeq 6000	PAIRED	PCR	VIRAL RNA	Severe acute respiratory syndrome coronavirus 2	Homo sapiens	ILLUMINA	2020-11-14	United Kingdom	Europe	21	4520.69	4720	0.798749	135182222
ERR4906850	PRJEB37886	AMPLICON	SAMEA7673817	ERX4773674	COG-UK/ALDP-B85B52	Illumina NovaSeq 6000	PAIRED	PCR	VIRAL RNA	Severe acute respiratory syndrome coronavirus 2	Homo sapiens	ILLUMINA	2020-11-14	United Kingdom	Europe	28	2745.33	1926	0.970572	82093632
ERR4906851	PRJEB37886	AMPLICON	SAMEA7673818	ERX4773675	COG-UK/ALDP-B8333E	Illumina NovaSeq 6000	PAIRED	PCR	VIRAL RNA	Severe acute respiratory syndrome coronavirus 2	Homo sapiens	ILLUMINA	2020-11-14	United Kingdom	Europe	47	3892.46	3593	0.963582	116396260
ERR4906852	PRJEB37886	AMPLICON	SAMEA7673819	ERX4773676	COG-UK/ALDP-B85AEC	Illumina NovaSeq 6000	PAIRED	PCR	VIRAL RNA	Severe acute respiratory syndrome coronavirus 2	Homo sapiens	ILLUMINA	2020-11-14	United Kingdom	Europe	21	4433.33	4434	0.820085	132570013
ERR4906853	PRJEB37886	AMPLICON	SAMEA7673820	ERX4773677	COG-UK/ALDP-B83310	Illumina NovaSeq 6000	PAIRED	PCR	VIRAL RNA	Severe acute respiratory syndrome coronavirus 2	Homo sapiens	ILLUMINA	2020-11-14	United Kingdom	Europe	23	4661	7993	0.651005	139377796
ERR4906854	PRJEB37886	AMPLICON	SAMEA7673821	ERX4773678	COG-UK/ALDP-B85B61	Illumina NovaSeq 6000	PAIRED	PCR	VIRAL RNA	Severe acute respiratory syndrome coronavirus 2	Homo sapiens	ILLUMINA	2020-11-14	United Kingdom	Europe	23	4393.19	4189	0.915192	131369520
ERR4906855	PRJEB37886	AMPLICON	SAMEA7673822	ERX4773679	COG-UK/ALDP-B8325F	Illumina NovaSeq 6000	PAIRED	PCR	VIRAL RNA	Severe acute respiratory syndrome coronavirus 2	Homo sapiens	ILLUMINA	2020-11-14	United Kingdom	Europe	23	4667.58	7999	0.654249	139574735
ERR4906856	PRJEB37886	AMPLICON	SAMEA7673823	ERX4773680	COG-UK/ALDP-B85A73	Illumina NovaSeq 6000	PAIRED	PCR	VIRAL RNA	Severe acute respiratory syndrome coronavirus 2	Homo sapiens	ILLUMINA	2020-11-14	United Kingdom	Europe	28	4667.14	7999	0.646992	139561533
ERR4906857	PRJEB37886	AMPLICON	SAMEA7673824	ERX4773681	COG-UK/ALDP-B8327D	Illumina NovaSeq 6000	PAIRED	PCR	VIRAL RNA	Severe acute respiratory syndrome coronavirus 2	Homo sapiens	ILLUMINA	2020-11-14	United Kingdom	Europe	24	4650.15	7893	0.666221	139053359
ERR4906858	PRJEB37886	AMPLICON	SAMEA7673825	ERX4773682	COG-UK/ALDP-B85B43	Illumina NovaSeq 6000	PAIRED	PCR	VIRAL RNA	Severe acute respiratory syndrome coronavirus 2	Homo sapiens	ILLUMINA	2020-11-14	United Kingdom	Europe	22	4602.45	5648	0.733003	137627116
ERR4906859	PRJEB37886	AMPLICON	SAMEA7673826	ERX4773683	COG-UK/ALDP-B82D22	Illumina NovaSeq 6000	PAIRED	PCR	VIRAL RNA	Severe acute respiratory syndrome coronavirus 2	Homo sapiens	ILLUMINA	2020-11-14	United Kingdom	Europe	15	4683.07	8008	0.62258	140037795
ERR4906860	PRJEB37886	AMPLICON	SAMEA7673827	ERX4773684	COG-UK/MILK-B89F70	Illumina NovaSeq 6000	PAIRED	PCR	VIRAL RNA	Severe acute respiratory syndrome coronavirus 2	Homo sapiens	ILLUMINA	2020-11-13	United Kingdom	Europe	39	4489.99	4509	0.872588	134264200
ERR4906861	PRJEB37886	AMPLICON	SAMEA7673828	ERX4773685	COG-UK/MILK-B89FDA	Illumina NovaSeq 6000	PAIRED	PCR	VIRAL RNA	Severe acute respiratory syndrome coronavirus 2	Homo sapiens	ILLUMINA	2020-11-13	United Kingdom	Europe	56	1246.95	347	0.733204	37287431
ERR4906862	PRJEB37886	AMPLICON	SAMEA7673829	ERX4773686	COG-UK/MILK-B8BF50	Illumina NovaSeq 6000	PAIRED	PCR	VIRAL RNA	Severe acute respiratory syndrome coronavirus 2	Homo sapiens	ILLUMINA	2020-11-13	United Kingdom	Europe	44	1342.13	509	0.844163	40133615
ERR4906863	PRJEB37886	AMPLICON	SAMEA7673830	ERX4773687	COG-UK/MILK-B8BF05	Illumina NovaSeq 6000	PAIRED	PCR	VIRAL RNA	Severe acute respiratory syndrome coronavirus 2	Homo sapiens	ILLUMINA	2020-11-13	United Kingdom	Europe	21	4539.05	4747	0.854296	135731210
ERR4906864	PRJEB37886	AMPLICON	SAMEA7673831	ERX4773688	COG-UK/MILK-B8BFAB	Illumina NovaSeq 6000	PAIRED	PCR	VIRAL RNA	Severe acute respiratory syndrome coronavirus 2	Homo sapiens	ILLUMINA	2020-11-13	United Kingdom	Europe	63	786.379	193	0.625054	23515079
ERR4906865	PRJEB37886	AMPLICON	SAMEA7673832	ERX4773689	COG-UK/MILK-B8BFBA	Illumina NovaSeq 6000	PAIRED	PCR	VIRAL RNA	Severe acute respiratory syndrome coronavirus 2	Homo sapiens	ILLUMINA	2020-11-13	United Kingdom	Europe	20	4591.36	5579	0.747584	137295532
ERR4906866	PRJEB37886	AMPLICON	SAMEA7673833	ERX4773690	COG-UK/MILK-B8BF9C	Illumina NovaSeq 6000	PAIRED	PCR	VIRAL RNA	Severe acute respiratory syndrome coronavirus 2	Homo sapiens	ILLUMINA	2020-11-13	United Kingdom	Europe	17	4641.25	7997	0.664582	138787314
ERR4906867	PRJEB37886	AMPLICON	SAMEA7673834	ERX4773691	COG-UK/ALDP-B85AA0	Illumina NovaSeq 6000	PAIRED	PCR	VIRAL RNA	Severe acute respiratory syndrome coronavirus 2	Homo sapiens	ILLUMINA	2020-11-14	United Kingdom	Europe	34	4515.06	4853	0.796275	135013981
ERR4906868	PRJEB37886	AMPLICON	SAMEA7673835	ERX4773692	COG-UK/ALDP-B82D5F	Illumina NovaSeq 6000	PAIRED	PCR	VIRAL RNA	Severe acute respiratory syndrome coronavirus 2	Homo sapiens	ILLUMINA	2020-11-14	United Kingdom	Europe	21	4597.81	5478	0.765876	137488389
ERR4906869	PRJEB37886	AMPLICON	SAMEA7673836	ERX4773693	COG-UK/ALDP-B85B16	Illumina NovaSeq 6000	PAIRED	PCR	VIRAL RNA	Severe acute respiratory syndrome coronavirus 2	Homo sapiens	ILLUMINA	2020-11-14	United Kingdom	Europe	27	4647.62	6357	0.69187	138977765
ERR4906870	PRJEB37886	AMPLICON	SAMEA7673837	ERX4773694	COG-UK/ALDP-B82CCB	Illumina NovaSeq 6000	PAIRED	PCR	VIRAL RNA	Severe acute respiratory syndrome coronavirus 2	Homo sapiens	ILLUMINA	2020-11-14	United Kingdom	Europe	25	4550.45	4637	0.83082	136072064
ERR4906871	PRJEB37886	AMPLICON	SAMEA7673838	ERX4773695	COG-UK/ALDP-B85ABF	Illumina NovaSeq 6000	PAIRED	PCR	VIRAL RNA	Severe acute respiratory syndrome coronavirus 2	Homo sapiens	ILLUMINA	2020-11-14	United Kingdom	Europe	27	4465.35	4600	0.890078	133527255
ERR4906872	PRJEB37886	AMPLICON	SAMEA7673839	ERX4773696	COG-UK/ALDP-B82CF8	Illumina NovaSeq 6000	PAIRED	PCR	VIRAL RNA	Severe acute respiratory syndrome coronavirus 2	Homo sapiens	ILLUMINA	2020-11-14	United Kingdom	Europe	28	4025.48	3738	0.987459	120373978
ERR4906873	PRJEB37886	AMPLICON	SAMEA7673840	ERX4773697	COG-UK/ALDP-B82F0E	Illumina NovaSeq 6000	PAIRED	PCR	VIRAL RNA	Severe acute respiratory syndrome coronavirus 2	Homo sapiens	ILLUMINA	2020-11-14	United Kingdom	Europe	30	4536.22	4759	0.811825	135646442
ERR4906874	PRJEB37886	AMPLICON	SAMEA7673841	ERX4773698	COG-UK/ALDP-B82D40	Illumina NovaSeq 6000	PAIRED	PCR	VIRAL RNA	Severe acute respiratory syndrome coronavirus 2	Homo sapiens	ILLUMINA	2020-11-14	United Kingdom	Europe	24	4471.36	4443	0.908437	133707063
ERR4906875	PRJEB37886	AMPLICON	SAMEA7673842	ERX4773699	COG-UK/ALDP-B82F2C	Illumina NovaSeq 6000	PAIRED	PCR	VIRAL RNA	Severe acute respiratory syndrome coronavirus 2	Homo sapiens	ILLUMINA	2020-11-14	United Kingdom	Europe	22	4546.91	4811	0.81246	135966302
ERR4906876	PRJEB37886	AMPLICON	SAMEA7673843	ERX4773700	COG-UK/ALDP-B82D6E	Illumina NovaSeq 6000	PAIRED	PCR	VIRAL RNA	Severe acute respiratory syndrome coronavirus 2	Homo sapiens	ILLUMINA	2020-11-14	United Kingdom	Europe	24	4627.54	5996	0.717319	138377284
ERR4906877	PRJEB37886	AMPLICON	SAMEA7673844	ERX4773701	COG-UK/ALDP-B82F1D	Illumina NovaSeq 6000	PAIRED	PCR	VIRAL RNA	Severe acute respiratory syndrome coronavirus 2	Homo sapiens	ILLUMINA	2020-11-14	United Kingdom	Europe	30	4219.88	3976	0.971842	126187195
ERR4906878	PRJEB37886	AMPLICON	SAMEA7673845	ERX4773702	COG-UK/ALDP-B82D7D	Illumina NovaSeq 6000	PAIRED	PCR	VIRAL RNA	Severe acute respiratory syndrome coronavirus 2	Homo sapiens	ILLUMINA	2020-11-14	United Kingdom	Europe	25	4630.95	6582	0.705314	138479263
ERR4906879	PRJEB37886	AMPLICON	SAMEA7673846	ERX4773703	COG-UK/ALDP-B82F77	Illumina NovaSeq 6000	PAIRED	PCR	VIRAL RNA	Severe acute respiratory syndrome coronavirus 2	Homo sapiens	ILLUMINA	2020-11-14	United Kingdom	Europe	24	4486.61	4420	0.898773	134163139
ERR4906880	PRJEB37886	AMPLICON	SAMEA7673847	ERX4773704	COG-UK/ALDP-B82D9B	Illumina NovaSeq 6000	PAIRED	PCR	VIRAL RNA	Severe acute respiratory syndrome coronavirus 2	Homo sapiens	ILLUMINA	2020-11-14	United Kingdom	Europe	25	3188.15	2566	0.977695	95335333
ERR4906881	PRJEB37886	AMPLICON	SAMEA7673848	ERX4773705	COG-UK/ALDP-B82F3B	Illumina NovaSeq 6000	PAIRED	PCR	VIRAL RNA	Severe acute respiratory syndrome coronavirus 2	Homo sapiens	ILLUMINA	2020-11-14	United Kingdom	Europe	40	1612.54	619	0.821556	48219765
ERR4906882	PRJEB37886	AMPLICON	SAMEA7673849	ERX4773706	COG-UK/ALDP-B82D04	Illumina NovaSeq 6000	PAIRED	PCR	VIRAL RNA	Severe acute respiratory syndrome coronavirus 2	Homo sapiens	ILLUMINA	2020-11-14	United Kingdom	Europe	19	2776.74	1825	0.954185	83032980
ERR4906883	PRJEB37886	AMPLICON	SAMEA7673850	ERX4773707	COG-UK/ALDP-B84142	Illumina NovaSeq 6000	PAIRED	PCR	VIRAL RNA	Severe acute respiratory syndrome coronavirus 2	Homo sapiens	ILLUMINA	2020-11-14	United Kingdom	Europe	26	3484.49	3161	0.975922	104196736
ERR4906884	PRJEB37886	AMPLICON	SAMEA7673851	ERX4773708	COG-UK/MILK-B8EEC9	Illumina NovaSeq 6000	PAIRED	PCR	VIRAL RNA	Severe acute respiratory syndrome coronavirus 2	Homo sapiens	ILLUMINA	2020-11-13	United Kingdom	Europe	30	3467.5	3243	0.963047	103688773
ERR4906885	PRJEB37886	AMPLICON	SAMEA7673852	ERX4773709	COG-UK/MILK-B8EE6F	Illumina NovaSeq 6000	PAIRED	PCR	VIRAL RNA	Severe acute respiratory syndrome coronavirus 2	Homo sapiens	ILLUMINA	2020-11-13	United Kingdom	Europe	25	4584.62	5205	0.777046	137093923
ERR4906886	PRJEB37886	AMPLICON	SAMEA7673853	ERX4773710	COG-UK/ALDP-B84133	Illumina NovaSeq 6000	PAIRED	PCR	VIRAL RNA	Severe acute respiratory syndrome coronavirus 2	Homo sapiens	ILLUMINA	2020-11-14	United Kingdom	Europe	23	3739.91	3301	0.990804	111834456
ERR4906887	PRJEB37886	AMPLICON	SAMEA7673854	ERX4773711	COG-UK/MILK-B8EE41	Illumina NovaSeq 6000	PAIRED	PCR	VIRAL RNA	Severe acute respiratory syndrome coronavirus 2	Homo sapiens	ILLUMINA	2020-11-13	United Kingdom	Europe	29	3992.5	3712	0.982778	119387686
ERR4906888	PRJEB37886	AMPLICON	SAMEA7673855	ERX4773712	COG-UK/ALDP-B840FA	Illumina NovaSeq 6000	PAIRED	PCR	VIRAL RNA	Severe acute respiratory syndrome coronavirus 2	Homo sapiens	ILLUMINA	2020-11-14	United Kingdom	Europe	51	908.197	193	0.582416	27157814
ERR4906889	PRJEB37886	AMPLICON	SAMEA7673856	ERX4773713	COG-UK/MILK-B8EDBD	Illumina NovaSeq 6000	PAIRED	PCR	VIRAL RNA	Severe acute respiratory syndrome coronavirus 2	Homo sapiens	ILLUMINA	2020-11-13	United Kingdom	Europe	29	4497.59	4616	0.845032	134491344
ERR4906890	PRJEB37886	AMPLICON	SAMEA7673857	ERX4773714	COG-UK/ALDP-B84106	Illumina NovaSeq 6000	PAIRED	PCR	VIRAL RNA	Severe acute respiratory syndrome coronavirus 2	Homo sapiens	ILLUMINA	2020-11-14	United Kingdom	Europe	24	4543.26	4719	0.7938	135857013
ERR4906891	PRJEB37886	AMPLICON	SAMEA7673858	ERX4773715	COG-UK/ALDP-B84124	Illumina NovaSeq 6000	PAIRED	PCR	VIRAL RNA	Severe acute respiratory syndrome coronavirus 2	Homo sapiens	ILLUMINA	2020-11-14	United Kingdom	Europe	21	4588.09	4844	0.826104	137197801
ERR4906892	PRJEB37886	AMPLICON	SAMEA7673859	ERX4773716	COG-UK/MILK-B8EE14	Illumina NovaSeq 6000	PAIRED	PCR	VIRAL RNA	Severe acute respiratory syndrome coronavirus 2	Homo sapiens	ILLUMINA	2020-11-13	United Kingdom	Europe	43	4560.96	4772	0.820553	136386418
ERR4906893	PRJEB37886	AMPLICON	SAMEA7673860	ERX4773717	COG-UK/ALDP-B84151	Illumina NovaSeq 6000	PAIRED	PCR	VIRAL RNA	Severe acute respiratory syndrome coronavirus 2	Homo sapiens	ILLUMINA	2020-11-14	United Kingdom	Europe	19	4546.91	5251	0.816473	135966228
ERR4906894	PRJEB37886	AMPLICON	SAMEA7673861	ERX4773718	COG-UK/ALDP-B856F7	Illumina NovaSeq 6000	PAIRED	PCR	VIRAL RNA	Severe acute respiratory syndrome coronavirus 2	Homo sapiens	ILLUMINA	2020-11-14	United Kingdom	Europe	25	4438.44	4400	0.936294	132722541
ERR4906895	PRJEB37886	AMPLICON	SAMEA7673862	ERX4773719	COG-UK/MILK-B8EE32	Illumina NovaSeq 6000	PAIRED	PCR	VIRAL RNA	Severe acute respiratory syndrome coronavirus 2	Homo sapiens	ILLUMINA	2020-11-13	United Kingdom	Europe	21	2534.1	1557	0.916329	75777043
ERR4906896	PRJEB37886	AMPLICON	SAMEA7673863	ERX4773720	COG-UK/ALDP-B82F59	Illumina NovaSeq 6000	PAIRED	PCR	VIRAL RNA	Severe acute respiratory syndrome coronavirus 2	Homo sapiens	ILLUMINA	2020-11-14	United Kingdom	Europe	31	4533.32	4782	0.859479	135559902
ERR4906897	PRJEB37886	AMPLICON	SAMEA7673864	ERX4773721	COG-UK/ALDP-B82DAA	Illumina NovaSeq 6000	PAIRED	PCR	VIRAL RNA	Severe acute respiratory syndrome coronavirus 2	Homo sapiens	ILLUMINA	2020-11-14	United Kingdom	Europe	23	3144.37	2562	0.978631	94026240
ERR4906898	PRJEB37886	AMPLICON	SAMEA7673865	ERX4773722	COG-UK/ALDP-B82F4A	Illumina NovaSeq 6000	PAIRED	PCR	VIRAL RNA	Severe acute respiratory syndrome coronavirus 2	Homo sapiens	ILLUMINA	2020-11-14	United Kingdom	Europe	23	4529.06	4781	0.846437	135432403
ERR4906899	PRJEB37886	AMPLICON	SAMEA7673866	ERX4773723	COG-UK/ALDP-B82D31	Illumina NovaSeq 6000	PAIRED	PCR	VIRAL RNA	Severe acute respiratory syndrome coronavirus 2	Homo sapiens	ILLUMINA	2020-11-14	United Kingdom	Europe	26	4549.14	4753	0.821456	136032885
ERR4906900	PRJEB37886	AMPLICON	SAMEA7673867	ERX4773724	COG-UK/ALDP-B82F68	Illumina NovaSeq 6000	PAIRED	PCR	VIRAL RNA	Severe acute respiratory syndrome coronavirus 2	Homo sapiens	ILLUMINA	2020-11-14	United Kingdom	Europe	29	3170.14	2703	0.986256	94796834
ERR4906901	PRJEB37886	AMPLICON	SAMEA7673868	ERX4773725	COG-UK/ALDP-B82DB9	Illumina NovaSeq 6000	PAIRED	PCR	VIRAL RNA	Severe acute respiratory syndrome coronavirus 2	Homo sapiens	ILLUMINA	2020-11-14	United Kingdom	Europe	26	4583.27	4742	0.850316	137053547
ERR4906902	PRJEB37886	AMPLICON	SAMEA7673869	ERX4773726	COG-UK/ALDP-B82F86	Illumina NovaSeq 6000	PAIRED	PCR	VIRAL RNA	Severe acute respiratory syndrome coronavirus 2	Homo sapiens	ILLUMINA	2020-11-14	United Kingdom	Europe	25	4456.19	4337	0.886366	133253318
ERR4906903	PRJEB37886	AMPLICON	SAMEA7673870	ERX4773727	COG-UK/ALDP-B82CE9	Illumina NovaSeq 6000	PAIRED	PCR	VIRAL RNA	Severe acute respiratory syndrome coronavirus 2	Homo sapiens	ILLUMINA	2020-11-14	United Kingdom	Europe	23	3619.77	3248	0.990804	108242049
ERR4906904	PRJEB37886	AMPLICON	SAMEA7673871	ERX4773728	COG-UK/ALDP-B82EF2	Illumina NovaSeq 6000	PAIRED	PCR	VIRAL RNA	Severe acute respiratory syndrome coronavirus 2	Homo sapiens	ILLUMINA	2020-11-14	United Kingdom	Europe	23	4558.28	4760	0.838311	136306213
ERR4906905	PRJEB37886	AMPLICON	SAMEA7673872	ERX4773729	COG-UK/ALDP-B82CDA	Illumina NovaSeq 6000	PAIRED	PCR	VIRAL RNA	Severe acute respiratory syndrome coronavirus 2	Homo sapiens	ILLUMINA	2020-11-14	United Kingdom	Europe	26	4573.7	4518	0.8661	136767456
ERR4906906	PRJEB37886	AMPLICON	SAMEA7673873	ERX4773730	COG-UK/ALDP-B82CAD	Illumina NovaSeq 6000	PAIRED	PCR	VIRAL RNA	Severe acute respiratory syndrome coronavirus 2	Homo sapiens	ILLUMINA	2020-11-14	United Kingdom	Europe	25	4219.87	4017	0.975621	126186756
ERR4906907	PRJEB37886	AMPLICON	SAMEA7673874	ERX4773731	COG-UK/ALDP-B82D13	Illumina NovaSeq 6000	PAIRED	PCR	VIRAL RNA	Severe acute respiratory syndrome coronavirus 2	Homo sapiens	ILLUMINA	2020-11-14	United Kingdom	Europe	54	1147.98	309	0.685851	34328008
ERR4906908	PRJEB37886	AMPLICON	SAMEA7673875	ERX4773732	COG-UK/ALDP-B82CBC	Illumina NovaSeq 6000	PAIRED	PCR	VIRAL RNA	Severe acute respiratory syndrome coronavirus 2	Homo sapiens	ILLUMINA	2020-11-14	United Kingdom	Europe	22	4585.42	4908	0.828011	137117723
ERR4906909	PRJEB37886	AMPLICON	SAMEA7673876	ERX4773733	COG-UK/ALDP-B83FEF	Illumina NovaSeq 6000	PAIRED	PCR	VIRAL RNA	Severe acute respiratory syndrome coronavirus 2	Homo sapiens	ILLUMINA	2020-11-14	United Kingdom	Europe	36	1445.86	522	0.777581	43235404
ERR4906910	PRJEB37886	AMPLICON	SAMEA7673877	ERX4773734	COG-UK/ALDP-B8575E	Illumina NovaSeq 6000	PAIRED	PCR	VIRAL RNA	Severe acute respiratory syndrome coronavirus 2	Homo sapiens	ILLUMINA	2020-11-14	United Kingdom	Europe	15	4587.14	4995	0.789453	137169310
ERR4906911	PRJEB37886	AMPLICON	SAMEA7673878	ERX4773735	COG-UK/MILK-B8ED71	Illumina NovaSeq 6000	PAIRED	PCR	VIRAL RNA	Severe acute respiratory syndrome coronavirus 2	Homo sapiens	ILLUMINA	2020-11-13	United Kingdom	Europe	45	4538.29	4775	0.87416	135708533
ERR4906912	PRJEB37886	AMPLICON	SAMEA7673879	ERX4773736	COG-UK/ALDP-B8577C	Illumina NovaSeq 6000	PAIRED	PCR	VIRAL RNA	Severe acute respiratory syndrome coronavirus 2	Homo sapiens	ILLUMINA	2020-11-14	United Kingdom	Europe	20	4483.58	4421	0.943283	134072476
ERR4906913	PRJEB37886	AMPLICON	SAMEA7673880	ERX4773737	COG-UK/MILK-B8EE7E	Illumina NovaSeq 6000	PAIRED	PCR	VIRAL RNA	Severe acute respiratory syndrome coronavirus 2	Homo sapiens	ILLUMINA	2020-11-13	United Kingdom	Europe	22	4601.34	5173	0.786376	137593931
ERR4906914	PRJEB37886	AMPLICON	SAMEA7673881	ERX4773738	COG-UK/ALDP-B857B8	Illumina NovaSeq 6000	PAIRED	PCR	VIRAL RNA	Severe acute respiratory syndrome coronavirus 2	Homo sapiens	ILLUMINA	2020-11-14	United Kingdom	Europe	26	4598.45	4770	0.81149	137507552
ERR4906915	PRJEB37886	AMPLICON	SAMEA7673882	ERX4773739	COG-UK/MILK-B8EDF9	Illumina NovaSeq 6000	PAIRED	PCR	VIRAL RNA	Severe acute respiratory syndrome coronavirus 2	Homo sapiens	ILLUMINA	2020-11-13	United Kingdom	Europe	26	4584.95	5019	0.797813	137103678
ERR4906916	PRJEB37886	AMPLICON	SAMEA7673883	ERX4773740	COG-UK/ALDP-B857E5	Illumina NovaSeq 6000	PAIRED	PCR	VIRAL RNA	Severe acute respiratory syndrome coronavirus 2	Homo sapiens	ILLUMINA	2020-11-14	United Kingdom	Europe	27	4329.51	4045	0.977628	129465293
ERR4906917	PRJEB37886	AMPLICON	SAMEA7673884	ERX4773741	COG-UK/ALDP-B85703	Illumina NovaSeq 6000	PAIRED	PCR	VIRAL RNA	Severe acute respiratory syndrome coronavirus 2	Homo sapiens	ILLUMINA	2020-11-14	United Kingdom	Europe	30	4442.22	4339	0.940006	132835799
ERR4906918	PRJEB37886	AMPLICON	SAMEA7673885	ERX4773742	COG-UK/MILK-B8EF20	Illumina NovaSeq 6000	PAIRED	PCR	VIRAL RNA	Severe acute respiratory syndrome coronavirus 2	Homo sapiens	ILLUMINA	2020-11-13	United Kingdom	Europe	52	1418.66	504	0.771494	42422227
ERR4906919	PRJEB37886	AMPLICON	SAMEA7673886	ERX4773743	COG-UK/ALDP-B857C7	Illumina NovaSeq 6000	PAIRED	PCR	VIRAL RNA	Severe acute respiratory syndrome coronavirus 2	Homo sapiens	ILLUMINA	2020-11-14	United Kingdom	Europe	3	219.738	0	0.0420694	6570813
ERR4906920	PRJEB37886	AMPLICON	SAMEA7673887	ERX4773744	COG-UK/MILK-B8EF7B	Illumina NovaSeq 6000	PAIRED	PCR	VIRAL RNA	Severe acute respiratory syndrome coronavirus 2	Homo sapiens	ILLUMINA	2020-11-13	United Kingdom	Europe	31	2163.12	1217	0.935592	64683659
ERR4906921	PRJEB37886	AMPLICON	SAMEA7673888	ERX4773745	COG-UK/ALDP-B857F4	Illumina NovaSeq 6000	PAIRED	PCR	VIRAL RNA	Severe acute respiratory syndrome coronavirus 2	Homo sapiens	ILLUMINA	2020-11-14	United Kingdom	Europe	30	3062.76	2335	0.986222	91585793
ERR4906922	PRJEB37886	AMPLICON	SAMEA7673889	ERX4773746	COG-UK/MILK-B8EF99	Illumina NovaSeq 6000	PAIRED	PCR	VIRAL RNA	Severe acute respiratory syndrome coronavirus 2	Homo sapiens	ILLUMINA	2020-11-13	United Kingdom	Europe	24	4307.62	4156	0.953383	128810703
ERR4906923	PRJEB37886	AMPLICON	SAMEA7673890	ERX4773747	COG-UK/ALDP-B857D6	Illumina NovaSeq 6000	PAIRED	PCR	VIRAL RNA	Severe acute respiratory syndrome coronavirus 2	Homo sapiens	ILLUMINA	2020-11-14	United Kingdom	Europe	26	2121.99	1084	0.907668	63454003
ERR4906924	PRJEB37886	AMPLICON	SAMEA7673891	ERX4773748	COG-UK/MILK-B8EF3F	Illumina NovaSeq 6000	PAIRED	PCR	VIRAL RNA	Severe acute respiratory syndrome coronavirus 2	Homo sapiens	ILLUMINA	2020-11-13	United Kingdom	Europe	25	4293.37	4095	0.985687	128384594
ERR4906925	PRJEB37886	AMPLICON	SAMEA7673892	ERX4773749	COG-UK/ALDP-B82C16	Illumina NovaSeq 6000	PAIRED	PCR	VIRAL RNA	Severe acute respiratory syndrome coronavirus 2	Homo sapiens	ILLUMINA	2020-11-14	United Kingdom	Europe	20	4606.81	4979	0.801759	137757453
ERR4906926	PRJEB37886	AMPLICON	SAMEA7673893	ERX4773750	COG-UK/ALDP-B84009	Illumina NovaSeq 6000	PAIRED	PCR	VIRAL RNA	Severe acute respiratory syndrome coronavirus 2	Homo sapiens	ILLUMINA	2020-11-14	United Kingdom	Europe	24	4581.12	4786	0.87018	136989320
ERR4906927	PRJEB37886	AMPLICON	SAMEA7673894	ERX4773751	COG-UK/ALDP-B83FFE	Illumina NovaSeq 6000	PAIRED	PCR	VIRAL RNA	Severe acute respiratory syndrome coronavirus 2	Homo sapiens	ILLUMINA	2020-11-14	United Kingdom	Europe	34	4546.62	4838	0.839481	135957558
ERR4906928	PRJEB37886	AMPLICON	SAMEA7673895	ERX4773752	COG-UK/ALDP-B82BFB	Illumina NovaSeq 6000	PAIRED	PCR	VIRAL RNA	Severe acute respiratory syndrome coronavirus 2	Homo sapiens	ILLUMINA	2020-11-14	United Kingdom	Europe	23	4545.98	4781	0.8246	135938474
ERR4906929	PRJEB37886	AMPLICON	SAMEA7673896	ERX4773753	COG-UK/ALDP-B84018	Illumina NovaSeq 6000	PAIRED	PCR	VIRAL RNA	Severe acute respiratory syndrome coronavirus 2	Homo sapiens	ILLUMINA	2020-11-14	United Kingdom	Europe	29	2338.18	1334	0.91653	69918574
ERR4906930	PRJEB37886	AMPLICON	SAMEA7673897	ERX4773754	COG-UK/ALDP-B83FB2	Illumina NovaSeq 6000	PAIRED	PCR	VIRAL RNA	Severe acute respiratory syndrome coronavirus 2	Homo sapiens	ILLUMINA	2020-11-14	United Kingdom	Europe	86	927.398	220	0.621877	27731974
ERR4906931	PRJEB37886	AMPLICON	SAMEA7673898	ERX4773755	COG-UK/ALDP-B82BCE	Illumina NovaSeq 6000	PAIRED	PCR	VIRAL RNA	Severe acute respiratory syndrome coronavirus 2	Homo sapiens	ILLUMINA	2020-11-14	United Kingdom	Europe	33	2252.96	1233	0.916329	67370344
ERR4906932	PRJEB37886	AMPLICON	SAMEA7673899	ERX4773756	COG-UK/ALDP-B83FC1	Illumina NovaSeq 6000	PAIRED	PCR	VIRAL RNA	Severe acute respiratory syndrome coronavirus 2	Homo sapiens	ILLUMINA	2020-11-14	United Kingdom	Europe	27	4573.12	4684	0.859178	136749960
ERR4906933	PRJEB37886	AMPLICON	SAMEA7673900	ERX4773757	COG-UK/ALDP-B82B91	Illumina NovaSeq 6000	PAIRED	PCR	VIRAL RNA	Severe acute respiratory syndrome coronavirus 2	Homo sapiens	ILLUMINA	2020-11-14	United Kingdom	Europe	43	4553.84	4683	0.835167	136173510
ERR4906934	PRJEB37886	AMPLICON	SAMEA7673901	ERX4773758	COG-UK/ALDP-B83FD0	Illumina NovaSeq 6000	PAIRED	PCR	VIRAL RNA	Severe acute respiratory syndrome coronavirus 2	Homo sapiens	ILLUMINA	2020-11-14	United Kingdom	Europe	27	4275.44	4006	0.952981	127848431
ERR4906935	PRJEB37886	AMPLICON	SAMEA7673902	ERX4773759	COG-UK/ALDP-B82C25	Illumina NovaSeq 6000	PAIRED	PCR	VIRAL RNA	Severe acute respiratory syndrome coronavirus 2	Homo sapiens	ILLUMINA	2020-11-14	United Kingdom	Europe	25	4664.18	8000	0.641608	139473010
ERR4906936	PRJEB37886	AMPLICON	SAMEA7673903	ERX4773760	COG-UK/ALDP-B8379C	Illumina NovaSeq 6000	PAIRED	PCR	VIRAL RNA	Severe acute respiratory syndrome coronavirus 2	Homo sapiens	ILLUMINA	2020-11-14	United Kingdom	Europe	38	4600.26	5512	0.777614	137561468
ERR4906937	PRJEB37886	AMPLICON	SAMEA7673904	ERX4773761	COG-UK/ALDP-B82BA0	Illumina NovaSeq 6000	PAIRED	PCR	VIRAL RNA	Severe acute respiratory syndrome coronavirus 2	Homo sapiens	ILLUMINA	2020-11-14	United Kingdom	Europe	38	4595.99	5225	0.795204	137433978
ERR4906938	PRJEB37886	AMPLICON	SAMEA7673905	ERX4773762	COG-UK/ALDP-B837E7	Illumina NovaSeq 6000	PAIRED	PCR	VIRAL RNA	Severe acute respiratory syndrome coronavirus 2	Homo sapiens	ILLUMINA	2020-11-14	United Kingdom	Europe	23	4628.37	5335	0.755209	138402175
ERR4906939	PRJEB37886	AMPLICON	SAMEA7673906	ERX4773763	COG-UK/ALDP-B8578B	Illumina NovaSeq 6000	PAIRED	PCR	VIRAL RNA	Severe acute respiratory syndrome coronavirus 2	Homo sapiens	ILLUMINA	2020-11-14	United Kingdom	Europe	25	4558.96	4990	0.884159	136326524
ERR4906940	PRJEB37886	AMPLICON	SAMEA7673907	ERX4773764	COG-UK/MILK-B8EF6C	Illumina NovaSeq 6000	PAIRED	PCR	VIRAL RNA	Severe acute respiratory syndrome coronavirus 2	Homo sapiens	ILLUMINA	2020-11-13	United Kingdom	Europe	23	3924.81	3749	0.991339	117363559
ERR4906941	PRJEB37886	AMPLICON	SAMEA7673908	ERX4773765	COG-UK/ALDP-B85712	Illumina NovaSeq 6000	PAIRED	PCR	VIRAL RNA	Severe acute respiratory syndrome coronavirus 2	Homo sapiens	ILLUMINA	2020-11-14	United Kingdom	Europe	24	4004.56	3831	0.990804	119748221
ERR4906942	PRJEB37886	AMPLICON	SAMEA7673909	ERX4773766	COG-UK/MILK-B8EF4E	Illumina NovaSeq 6000	PAIRED	PCR	VIRAL RNA	Severe acute respiratory syndrome coronavirus 2	Homo sapiens	ILLUMINA	2020-11-13	United Kingdom	Europe	23	4409.03	4205	0.977561	131843097
ERR4906943	PRJEB37886	AMPLICON	SAMEA7673910	ERX4773767	COG-UK/ALDP-B8576D	Illumina NovaSeq 6000	PAIRED	PCR	VIRAL RNA	Severe acute respiratory syndrome coronavirus 2	Homo sapiens	ILLUMINA	2020-11-14	United Kingdom	Europe	22	4601.2	5147	0.775273	137589602
ERR4906944	PRJEB37886	AMPLICON	SAMEA7673911	ERX4773768	COG-UK/MILK-B8EF8A	Illumina NovaSeq 6000	PAIRED	PCR	VIRAL RNA	Severe acute respiratory syndrome coronavirus 2	Homo sapiens	ILLUMINA	2020-11-13	United Kingdom	Europe	49	1020.79	305	0.725278	30524742
ERR4906945	PRJEB37886	AMPLICON	SAMEA7673912	ERX4773769	COG-UK/ALDP-B856E8	Illumina NovaSeq 6000	PAIRED	PCR	VIRAL RNA	Severe acute respiratory syndrome coronavirus 2	Homo sapiens	ILLUMINA	2020-11-14	United Kingdom	Europe	23	4652.89	7165	0.680768	139135278
ERR4906946	PRJEB37886	AMPLICON	SAMEA7673913	ERX4773770	COG-UK/MILK-B8EF02	Illumina NovaSeq 6000	PAIRED	PCR	VIRAL RNA	Severe acute respiratory syndrome coronavirus 2	Homo sapiens	ILLUMINA	2020-11-13	United Kingdom	Europe	23	3382.11	2957	0.98261	101135143
ERR4906947	PRJEB37886	AMPLICON	SAMEA7673914	ERX4773771	COG-UK/ALDP-B85721	Illumina NovaSeq 6000	PAIRED	PCR	VIRAL RNA	Severe acute respiratory syndrome coronavirus 2	Homo sapiens	ILLUMINA	2020-11-14	United Kingdom	Europe	23	4554.49	4744	0.816975	136192911
ERR4906948	PRJEB37886	AMPLICON	SAMEA7673915	ERX4773772	COG-UK/MILK-B8EF11	Illumina NovaSeq 6000	PAIRED	PCR	VIRAL RNA	Severe acute respiratory syndrome coronavirus 2	Homo sapiens	ILLUMINA	2020-11-13	United Kingdom	Europe	22	3700.45	3338	0.982376	110654447
ERR4906949	PRJEB37886	AMPLICON	SAMEA7673916	ERX4773773	COG-UK/ALDP-B8574F	Illumina NovaSeq 6000	PAIRED	PCR	VIRAL RNA	Severe acute respiratory syndrome coronavirus 2	Homo sapiens	ILLUMINA	2020-11-14	United Kingdom	Europe	26	4376.09	4149	0.970772	130858170
ERR4906950	PRJEB37886	AMPLICON	SAMEA7673917	ERX4773774	COG-UK/MILK-B8EFE4	Illumina NovaSeq 6000	PAIRED	PCR	VIRAL RNA	Severe acute respiratory syndrome coronavirus 2	Homo sapiens	ILLUMINA	2020-11-13	United Kingdom	Europe	28	3827.97	3577	0.991339	114467915
ERR4906951	PRJEB37886	AMPLICON	SAMEA7673918	ERX4773775	COG-UK/ALDP-B857A9	Illumina NovaSeq 6000	PAIRED	PCR	VIRAL RNA	Severe acute respiratory syndrome coronavirus 2	Homo sapiens	ILLUMINA	2020-11-14	United Kingdom	Europe	23	4607.58	4917	0.779855	137780422
ERR4906952	PRJEB37886	AMPLICON	SAMEA7673919	ERX4773776	COG-UK/MILK-B8F086	Illumina NovaSeq 6000	PAIRED	PCR	VIRAL RNA	Severe acute respiratory syndrome coronavirus 2	Homo sapiens	ILLUMINA	2020-11-13	United Kingdom	Europe	23	4578.16	5004	0.841989	136900628
ERR4906953	PRJEB37886	AMPLICON	SAMEA7673920	ERX4773777	COG-UK/ALDP-B85800	Illumina NovaSeq 6000	PAIRED	PCR	VIRAL RNA	Severe acute respiratory syndrome coronavirus 2	Homo sapiens	ILLUMINA	2020-11-14	United Kingdom	Europe	23	4640.6	6642	0.697856	138767860
ERR4906954	PRJEB37886	AMPLICON	SAMEA7673921	ERX4773778	COG-UK/MILK-B8F059	Illumina NovaSeq 6000	PAIRED	PCR	VIRAL RNA	Severe acute respiratory syndrome coronavirus 2	Homo sapiens	ILLUMINA	2020-11-13	United Kingdom	Europe	27	2154.53	1262	0.940173	64427006
ERR4906955	PRJEB37886	AMPLICON	SAMEA7673922	ERX4773779	COG-UK/ALDP-B82BBF	Illumina NovaSeq 6000	PAIRED	PCR	VIRAL RNA	Severe acute respiratory syndrome coronavirus 2	Homo sapiens	ILLUMINA	2020-11-14	United Kingdom	Europe	24	4617.4	5124	0.747952	138074050
ERR4906956	PRJEB37886	AMPLICON	SAMEA7673923	ERX4773780	COG-UK/ALDP-B82BDD	Illumina NovaSeq 6000	PAIRED	PCR	VIRAL RNA	Severe acute respiratory syndrome coronavirus 2	Homo sapiens	ILLUMINA	2020-11-14	United Kingdom	Europe	22	4531.9	4734	0.86279	135517460
ERR4906957	PRJEB37886	AMPLICON	SAMEA7673924	ERX4773781	COG-UK/ALDP-B837C9	Illumina NovaSeq 6000	PAIRED	PCR	VIRAL RNA	Severe acute respiratory syndrome coronavirus 2	Homo sapiens	ILLUMINA	2020-11-14	United Kingdom	Europe	2	51.843	0	0.0110691	1550260
ERR4906958	PRJEB37886	AMPLICON	SAMEA7673925	ERX4773782	COG-UK/ALDP-B82C07	Illumina NovaSeq 6000	PAIRED	PCR	VIRAL RNA	Severe acute respiratory syndrome coronavirus 2	Homo sapiens	ILLUMINA	2020-11-14	United Kingdom	Europe	2	164.541	0	0.0317694	4920276
ERR4906959	PRJEB37886	AMPLICON	SAMEA7673926	ERX4773783	COG-UK/ALDP-B83802	Illumina NovaSeq 6000	PAIRED	PCR	VIRAL RNA	Severe acute respiratory syndrome coronavirus 2	Homo sapiens	ILLUMINA	2020-11-14	United Kingdom	Europe	39	1491.36	576	0.836906	44596022
ERR4906960	PRJEB37886	AMPLICON	SAMEA7673927	ERX4773784	COG-UK/ALDP-B83AA2	Illumina NovaSeq 6000	PAIRED	PCR	VIRAL RNA	Severe acute respiratory syndrome coronavirus 2	Homo sapiens	ILLUMINA	2020-11-14	United Kingdom	Europe	25	4646.06	5398	0.730596	138930988
ERR4906961	PRJEB37886	AMPLICON	SAMEA7673928	ERX4773785	COG-UK/ALDP-B837D8	Illumina NovaSeq 6000	PAIRED	PCR	VIRAL RNA	Severe acute respiratory syndrome coronavirus 2	Homo sapiens	ILLUMINA	2020-11-14	United Kingdom	Europe	22	4597.17	4747	0.842725	137469230
ERR4906962	PRJEB37886	AMPLICON	SAMEA7673929	ERX4773786	COG-UK/ALDP-B83AB1	Illumina NovaSeq 6000	PAIRED	PCR	VIRAL RNA	Severe acute respiratory syndrome coronavirus 2	Homo sapiens	ILLUMINA	2020-11-14	United Kingdom	Europe	25	4634.61	5868	0.723205	138588743
ERR4906963	PRJEB37886	AMPLICON	SAMEA7673930	ERX4773787	COG-UK/ALDP-B837AB	Illumina NovaSeq 6000	PAIRED	PCR	VIRAL RNA	Severe acute respiratory syndrome coronavirus 2	Homo sapiens	ILLUMINA	2020-11-14	United Kingdom	Europe	24	4541.98	4793	0.862489	135818862
ERR4906964	PRJEB37886	AMPLICON	SAMEA7673931	ERX4773788	COG-UK/ALDP-B83A2A	Illumina NovaSeq 6000	PAIRED	PCR	VIRAL RNA	Severe acute respiratory syndrome coronavirus 2	Homo sapiens	ILLUMINA	2020-11-14	United Kingdom	Europe	24	4486.75	4271	0.946193	134167365
ERR4906965	PRJEB37886	AMPLICON	SAMEA7673932	ERX4773789	COG-UK/ALDP-B8386C	Illumina NovaSeq 6000	PAIRED	PCR	VIRAL RNA	Severe acute respiratory syndrome coronavirus 2	Homo sapiens	ILLUMINA	2020-11-14	United Kingdom	Europe	23	3131.6	2415	0.979434	93644123
ERR4906966	PRJEB37886	AMPLICON	SAMEA7673933	ERX4773790	COG-UK/ALDP-B83A66	Illumina NovaSeq 6000	PAIRED	PCR	VIRAL RNA	Severe acute respiratory syndrome coronavirus 2	Homo sapiens	ILLUMINA	2020-11-14	United Kingdom	Europe	24	4626.1	5509	0.742267	138334413
ERR4906967	PRJEB37886	AMPLICON	SAMEA7673934	ERX4773791	COG-UK/ALDP-B83811	Illumina NovaSeq 6000	PAIRED	PCR	VIRAL RNA	Severe acute respiratory syndrome coronavirus 2	Homo sapiens	ILLUMINA	2020-11-14	United Kingdom	Europe	21	4367.67	4230	0.918202	130606577
ERR4906968	PRJEB37886	AMPLICON	SAMEA7673935	ERX4773792	COG-UK/ALDP-B83ADF	Illumina NovaSeq 6000	PAIRED	PCR	VIRAL RNA	Severe acute respiratory syndrome coronavirus 2	Homo sapiens	ILLUMINA	2020-11-14	United Kingdom	Europe	40	4687.57	8005	0.623583	140172323
ERR4906969	PRJEB37886	AMPLICON	SAMEA7673936	ERX4773793	COG-UK/ALDP-B83820	Illumina NovaSeq 6000	PAIRED	PCR	VIRAL RNA	Severe acute respiratory syndrome coronavirus 2	Homo sapiens	ILLUMINA	2020-11-14	United Kingdom	Europe	1	53.4835	0	0.0110691	1599318
ERR4906970	PRJEB37886	AMPLICON	SAMEA7673937	ERX4773794	COG-UK/ALDP-B8579A	Illumina NovaSeq 6000	PAIRED	PCR	VIRAL RNA	Severe acute respiratory syndrome coronavirus 2	Homo sapiens	ILLUMINA	2020-11-14	United Kingdom	Europe	24	4606.64	5121	0.786577	137752241
ERR4906971	PRJEB37886	AMPLICON	SAMEA7673938	ERX4773795	COG-UK/MILK-B8F00E	Illumina NovaSeq 6000	PAIRED	PCR	VIRAL RNA	Severe acute respiratory syndrome coronavirus 2	Homo sapiens	ILLUMINA	2020-11-13	United Kingdom	Europe	29	2049.72	1065	0.94529	61292639
ERR4906972	PRJEB37886	AMPLICON	SAMEA7673939	ERX4773796	COG-UK/ALDP-B85730	Illumina NovaSeq 6000	PAIRED	PCR	VIRAL RNA	Severe acute respiratory syndrome coronavirus 2	Homo sapiens	ILLUMINA	2020-11-14	United Kingdom	Europe	35	1659.01	773	0.867873	49609449
ERR4906973	PRJEB37886	AMPLICON	SAMEA7673940	ERX4773797	COG-UK/MILK-B8EFA8	Illumina NovaSeq 6000	PAIRED	PCR	VIRAL RNA	Severe acute respiratory syndrome coronavirus 2	Homo sapiens	ILLUMINA	2020-11-13	United Kingdom	Europe	23	2814.85	1938	0.972411	84172438
ERR4906974	PRJEB37886	AMPLICON	SAMEA7673941	ERX4773798	COG-UK/ALDP-B851BA	Illumina NovaSeq 6000	PAIRED	PCR	VIRAL RNA	Severe acute respiratory syndrome coronavirus 2	Homo sapiens	ILLUMINA	2020-11-15	United Kingdom	Europe	32	4632.73	5755	0.731733	138532384
ERR4906975	PRJEB37886	AMPLICON	SAMEA7673942	ERX4773799	COG-UK/ALDP-B84616	Illumina NovaSeq 6000	PAIRED	PCR	VIRAL RNA	Severe acute respiratory syndrome coronavirus 2	Homo sapiens	ILLUMINA	2020-11-15	United Kingdom	Europe	20	4589.16	4867	0.86406	137229650
ERR4906976	PRJEB37886	AMPLICON	SAMEA7673943	ERX4773800	COG-UK/MILK-B8F04A	Illumina NovaSeq 6000	PAIRED	PCR	VIRAL RNA	Severe acute respiratory syndrome coronavirus 2	Homo sapiens	ILLUMINA	2020-11-13	United Kingdom	Europe	35	1974.8	1057	0.897234	59052409
ERR4906977	PRJEB37886	AMPLICON	SAMEA7673944	ERX4773801	COG-UK/ALDP-B845EC	Illumina NovaSeq 6000	PAIRED	PCR	VIRAL RNA	Severe acute respiratory syndrome coronavirus 2	Homo sapiens	ILLUMINA	2020-11-15	United Kingdom	Europe	21	4564.31	4696	0.835802	136486615
ERR4906978	PRJEB37886	AMPLICON	SAMEA7673945	ERX4773802	COG-UK/ALDP-B8468F	Illumina NovaSeq 6000	PAIRED	PCR	VIRAL RNA	Severe acute respiratory syndrome coronavirus 2	Homo sapiens	ILLUMINA	2020-11-15	United Kingdom	Europe	23	4613.22	4913	0.783099	137949225
ERR4906979	PRJEB37886	AMPLICON	SAMEA7673946	ERX4773803	COG-UK/MILK-B8F03B	Illumina NovaSeq 6000	PAIRED	PCR	VIRAL RNA	Severe acute respiratory syndrome coronavirus 2	Homo sapiens	ILLUMINA	2020-11-13	United Kingdom	Europe	24	4589.5	5008	0.861552	137239966
ERR4906980	PRJEB37886	AMPLICON	SAMEA7673947	ERX4773804	COG-UK/ALDP-B84643	Illumina NovaSeq 6000	PAIRED	PCR	VIRAL RNA	Severe acute respiratory syndrome coronavirus 2	Homo sapiens	ILLUMINA	2020-11-15	United Kingdom	Europe	2	51.4116	0	0.0110691	1537361
ERR4906981	PRJEB37886	AMPLICON	SAMEA7673948	ERX4773805	COG-UK/ALDP-B8469E	Illumina NovaSeq 6000	PAIRED	PCR	VIRAL RNA	Severe acute respiratory syndrome coronavirus 2	Homo sapiens	ILLUMINA	2020-11-15	United Kingdom	Europe	23	4476.82	4342	0.957128	133870289
ERR4906982	PRJEB37886	AMPLICON	SAMEA7673949	ERX4773806	COG-UK/MILK-B8F01D	Illumina NovaSeq 6000	PAIRED	PCR	VIRAL RNA	Severe acute respiratory syndrome coronavirus 2	Homo sapiens	ILLUMINA	2020-11-13	United Kingdom	Europe	32	1959.48	954	0.907267	58594272
ERR4906983	PRJEB37886	AMPLICON	SAMEA7673950	ERX4773807	COG-UK/ALDP-B83A39	Illumina NovaSeq 6000	PAIRED	PCR	VIRAL RNA	Severe acute respiratory syndrome coronavirus 2	Homo sapiens	ILLUMINA	2020-11-14	United Kingdom	Europe	23	4617.62	5038	0.770057	138080749
ERR4906984	PRJEB37886	AMPLICON	SAMEA7673951	ERX4773808	COG-UK/ALDP-B8385D	Illumina NovaSeq 6000	PAIRED	PCR	VIRAL RNA	Severe acute respiratory syndrome coronavirus 2	Homo sapiens	ILLUMINA	2020-11-14	United Kingdom	Europe	23	4616.89	4655	0.867605	138058853
ERR4906985	PRJEB37886	AMPLICON	SAMEA7673952	ERX4773809	COG-UK/ALDP-B83AC0	Illumina NovaSeq 6000	PAIRED	PCR	VIRAL RNA	Severe acute respiratory syndrome coronavirus 2	Homo sapiens	ILLUMINA	2020-11-14	United Kingdom	Europe	27	4643.91	6382	0.703006	138866876
ERR4906986	PRJEB37886	AMPLICON	SAMEA7673953	ERX4773810	COG-UK/ALDP-B837BA	Illumina NovaSeq 6000	PAIRED	PCR	VIRAL RNA	Severe acute respiratory syndrome coronavirus 2	Homo sapiens	ILLUMINA	2020-11-14	United Kingdom	Europe	27	3037.3	2376	0.978731	90824403
ERR4906987	PRJEB37886	AMPLICON	SAMEA7673954	ERX4773811	COG-UK/ALDP-B83A57	Illumina NovaSeq 6000	PAIRED	PCR	VIRAL RNA	Severe acute respiratory syndrome coronavirus 2	Homo sapiens	ILLUMINA	2020-11-14	United Kingdom	Europe	25	4593.52	4621	0.890981	137360061
ERR4906988	PRJEB37886	AMPLICON	SAMEA7673955	ERX4773812	COG-UK/ALDP-B8383F	Illumina NovaSeq 6000	PAIRED	PCR	VIRAL RNA	Severe acute respiratory syndrome coronavirus 2	Homo sapiens	ILLUMINA	2020-11-14	United Kingdom	Europe	30	3092.46	2394	0.973381	92473700
ERR4906989	PRJEB37886	AMPLICON	SAMEA7673956	ERX4773813	COG-UK/ALDP-B83A75	Illumina NovaSeq 6000	PAIRED	PCR	VIRAL RNA	Severe acute respiratory syndrome coronavirus 2	Homo sapiens	ILLUMINA	2020-11-14	United Kingdom	Europe	25	4653.19	5623	0.73608	139144291
ERR4906990	PRJEB37886	AMPLICON	SAMEA7673957	ERX4773814	COG-UK/ALDP-B8387B	Illumina NovaSeq 6000	PAIRED	PCR	VIRAL RNA	Severe acute respiratory syndrome coronavirus 2	Homo sapiens	ILLUMINA	2020-11-14	United Kingdom	Europe	29	4604.91	5049	0.744507	137700700
ERR4906991	PRJEB37886	AMPLICON	SAMEA7673958	ERX4773815	COG-UK/ALDP-B83A84	Illumina NovaSeq 6000	PAIRED	PCR	VIRAL RNA	Severe acute respiratory syndrome coronavirus 2	Homo sapiens	ILLUMINA	2020-11-14	United Kingdom	Europe	21	4619.18	5249	0.744507	138127376
ERR4906992	PRJEB37886	AMPLICON	SAMEA7673959	ERX4773816	COG-UK/ALDP-B8384E	Illumina NovaSeq 6000	PAIRED	PCR	VIRAL RNA	Severe acute respiratory syndrome coronavirus 2	Homo sapiens	ILLUMINA	2020-11-14	United Kingdom	Europe	19	4507.15	4700	0.933953	134777407
ERR4906993	PRJEB37886	AMPLICON	SAMEA7673960	ERX4773817	COG-UK/ALDP-B83AEE	Illumina NovaSeq 6000	PAIRED	PCR	VIRAL RNA	Severe acute respiratory syndrome coronavirus 2	Homo sapiens	ILLUMINA	2020-11-14	United Kingdom	Europe	27	4586.35	5098	0.813229	137145652
ERR4906994	PRJEB37886	AMPLICON	SAMEA7673961	ERX4773818	COG-UK/ALDP-B8378D	Illumina NovaSeq 6000	PAIRED	PCR	VIRAL RNA	Severe acute respiratory syndrome coronavirus 2	Homo sapiens	ILLUMINA	2020-11-14	United Kingdom	Europe	25	4643.52	5750	0.732301	138855275
ERR4906995	PRJEB37886	AMPLICON	SAMEA7673962	ERX4773819	COG-UK/ALDP-B83A93	Illumina NovaSeq 6000	PAIRED	PCR	VIRAL RNA	Severe acute respiratory syndrome coronavirus 2	Homo sapiens	ILLUMINA	2020-11-14	United Kingdom	Europe	26	2374	1506	0.962713	70989618
ERR4906996	PRJEB37886	AMPLICON	SAMEA7673963	ERX4773820	COG-UK/ALDP-B8377E	Illumina NovaSeq 6000	PAIRED	PCR	VIRAL RNA	Severe acute respiratory syndrome coronavirus 2	Homo sapiens	ILLUMINA	2020-11-14	United Kingdom	Europe	25	4587.95	5004	0.840451	137193341
ERR4906997	PRJEB37886	AMPLICON	SAMEA7673964	ERX4773821	COG-UK/ALDP-B83A48	Illumina NovaSeq 6000	PAIRED	PCR	VIRAL RNA	Severe acute respiratory syndrome coronavirus 2	Homo sapiens	ILLUMINA	2020-11-14	United Kingdom	Europe	29	3901.12	3598	0.990235	116655213
ERR4906998	PRJEB37886	AMPLICON	SAMEA7673965	ERX4773822	COG-UK/ALDP-B83C15	Illumina NovaSeq 6000	PAIRED	PCR	VIRAL RNA	Severe acute respiratory syndrome coronavirus 2	Homo sapiens	ILLUMINA	2020-11-14	United Kingdom	Europe	39	4498.7	4473	0.940106	134524742
ERR4906999	PRJEB37886	AMPLICON	SAMEA7673966	ERX4773823	COG-UK/ALDP-B84625	Illumina NovaSeq 6000	PAIRED	PCR	VIRAL RNA	Severe acute respiratory syndrome coronavirus 2	Homo sapiens	ILLUMINA	2020-11-15	United Kingdom	Europe	22	4575	4833	0.80507	136806111
ERR4907000	PRJEB37886	AMPLICON	SAMEA7673967	ERX4773824	COG-UK/MILK-B8F02C	Illumina NovaSeq 6000	PAIRED	PCR	VIRAL RNA	Severe acute respiratory syndrome coronavirus 2	Homo sapiens	ILLUMINA	2020-11-13	United Kingdom	Europe	22	4608.18	4930	0.79992	137798478
ERR4907001	PRJEB37886	AMPLICON	SAMEA7673968	ERX4773825	COG-UK/ALDP-B846AD	Illumina NovaSeq 6000	PAIRED	PCR	VIRAL RNA	Severe acute respiratory syndrome coronavirus 2	Homo sapiens	ILLUMINA	2020-11-15	United Kingdom	Europe	22	4578.42	5264	0.74521	136908380
ERR4907002	PRJEB37886	AMPLICON	SAMEA7673969	ERX4773826	COG-UK/MILK-B8EFD5	Illumina NovaSeq 6000	PAIRED	PCR	VIRAL RNA	Severe acute respiratory syndrome coronavirus 2	Homo sapiens	ILLUMINA	2020-11-13	United Kingdom	Europe	25	4481.57	4494	0.931044	134012448
ERR4907003	PRJEB37886	AMPLICON	SAMEA7673970	ERX4773827	COG-UK/ALDP-B846CB	Illumina NovaSeq 6000	PAIRED	PCR	VIRAL RNA	Severe acute respiratory syndrome coronavirus 2	Homo sapiens	ILLUMINA	2020-11-15	United Kingdom	Europe	17	3830.28	3330	0.819249	114536919
ERR4907004	PRJEB37886	AMPLICON	SAMEA7673971	ERX4773828	COG-UK/MILK-B8EFB7	Illumina NovaSeq 6000	PAIRED	PCR	VIRAL RNA	Severe acute respiratory syndrome coronavirus 2	Homo sapiens	ILLUMINA	2020-11-13	United Kingdom	Europe	49	948.387	263	0.716818	28359620
ERR4907005	PRJEB37886	AMPLICON	SAMEA7673972	ERX4773829	COG-UK/ALDP-B846E9	Illumina NovaSeq 6000	PAIRED	PCR	VIRAL RNA	Severe acute respiratory syndrome coronavirus 2	Homo sapiens	ILLUMINA	2020-11-15	United Kingdom	Europe	20	4611.5	5568	0.736582	137897670
ERR4907006	PRJEB37886	AMPLICON	SAMEA7673973	ERX4773830	COG-UK/MILK-B8EFF3	Illumina NovaSeq 6000	PAIRED	PCR	VIRAL RNA	Severe acute respiratory syndrome coronavirus 2	Homo sapiens	ILLUMINA	2020-11-13	United Kingdom	Europe	31	4584.94	5119	0.819149	137103403
ERR4907007	PRJEB37886	AMPLICON	SAMEA7673974	ERX4773831	COG-UK/ALDP-B845FB	Illumina NovaSeq 6000	PAIRED	PCR	VIRAL RNA	Severe acute respiratory syndrome coronavirus 2	Homo sapiens	ILLUMINA	2020-11-15	United Kingdom	Europe	28	2731.31	1980	0.933987	81674331
ERR4907008	PRJEB37886	AMPLICON	SAMEA7673975	ERX4773832	COG-UK/MILK-B8F095	Illumina NovaSeq 6000	PAIRED	PCR	VIRAL RNA	Severe acute respiratory syndrome coronavirus 2	Homo sapiens	ILLUMINA	2020-11-13	United Kingdom	Europe	24	4392.22	4136	0.977226	131340679
ERR4907009	PRJEB37886	AMPLICON	SAMEA7673976	ERX4773833	COG-UK/ALDP-B84634	Illumina NovaSeq 6000	PAIRED	PCR	VIRAL RNA	Severe acute respiratory syndrome coronavirus 2	Homo sapiens	ILLUMINA	2020-11-15	United Kingdom	Europe	59	985.46	339	0.765642	29468214
ERR4907010	PRJEB37886	AMPLICON	SAMEA7673977	ERX4773834	COG-UK/MILK-B8F077	Illumina NovaSeq 6000	PAIRED	PCR	VIRAL RNA	Severe acute respiratory syndrome coronavirus 2	Homo sapiens	ILLUMINA	2020-11-13	United Kingdom	Europe	24	4521.56	4512	0.936996	135208346
ERR4907011	PRJEB37886	AMPLICON	SAMEA7673978	ERX4773835	COG-UK/ALDP-B84652	Illumina NovaSeq 6000	PAIRED	PCR	VIRAL RNA	Severe acute respiratory syndrome coronavirus 2	Homo sapiens	ILLUMINA	2020-11-15	United Kingdom	Europe	22	4583.66	5008	0.813263	137065202
ERR4907012	PRJEB37886	AMPLICON	SAMEA7673979	ERX4773836	COG-UK/MILK-B8F10B	Illumina NovaSeq 6000	PAIRED	PCR	VIRAL RNA	Severe acute respiratory syndrome coronavirus 2	Homo sapiens	ILLUMINA	2020-11-13	United Kingdom	Europe	25	4638.42	5516	0.742467	138702582
ERR4907013	PRJEB37886	AMPLICON	SAMEA7673980	ERX4773837	COG-UK/ALDP-B84661	Illumina NovaSeq 6000	PAIRED	PCR	VIRAL RNA	Severe acute respiratory syndrome coronavirus 2	Homo sapiens	ILLUMINA	2020-11-15	United Kingdom	Europe	25	4628.18	5859	0.730261	138396341
ERR4907014	PRJEB37886	AMPLICON	SAMEA7673981	ERX4773838	COG-UK/ALDP-B84591	Illumina NovaSeq 6000	PAIRED	PCR	VIRAL RNA	Severe acute respiratory syndrome coronavirus 2	Homo sapiens	ILLUMINA	2020-11-14	United Kingdom	Europe	24	4291.09	4129	0.977226	128316388
ERR4907015	PRJEB37886	AMPLICON	SAMEA7673982	ERX4773839	COG-UK/ALDP-B83BFA	Illumina NovaSeq 6000	PAIRED	PCR	VIRAL RNA	Severe acute respiratory syndrome coronavirus 2	Homo sapiens	ILLUMINA	2020-11-14	United Kingdom	Europe	46	4621.46	5039	0.790857	138195442
ERR4907016	PRJEB37886	AMPLICON	SAMEA7673983	ERX4773840	COG-UK/ALDP-B845CE	Illumina NovaSeq 6000	PAIRED	PCR	VIRAL RNA	Severe acute respiratory syndrome coronavirus 2	Homo sapiens	ILLUMINA	2020-11-14	United Kingdom	Europe	23	4626.38	6099	0.704177	138342775
ERR4907017	PRJEB37886	AMPLICON	SAMEA7673984	ERX4773841	COG-UK/ALDP-B83C33	Illumina NovaSeq 6000	PAIRED	PCR	VIRAL RNA	Severe acute respiratory syndrome coronavirus 2	Homo sapiens	ILLUMINA	2020-11-14	United Kingdom	Europe	31	2522.57	1723	0.917868	75432324
ERR4907018	PRJEB37886	AMPLICON	SAMEA7673985	ERX4773842	COG-UK/ALDP-B84537	Illumina NovaSeq 6000	PAIRED	PCR	VIRAL RNA	Severe acute respiratory syndrome coronavirus 2	Homo sapiens	ILLUMINA	2020-11-14	United Kingdom	Europe	20	3478.35	2984	0.98261	104013044
ERR4907019	PRJEB37886	AMPLICON	SAMEA7673986	ERX4773843	COG-UK/ALDP-B83C24	Illumina NovaSeq 6000	PAIRED	PCR	VIRAL RNA	Severe acute respiratory syndrome coronavirus 2	Homo sapiens	ILLUMINA	2020-11-14	United Kingdom	Europe	27	4637.42	5887	0.724543	138672646
ERR4907020	PRJEB37886	AMPLICON	SAMEA7673987	ERX4773844	COG-UK/ALDP-B84582	Illumina NovaSeq 6000	PAIRED	PCR	VIRAL RNA	Severe acute respiratory syndrome coronavirus 2	Homo sapiens	ILLUMINA	2020-11-14	United Kingdom	Europe	18	4586.62	5060	0.859446	137153840
ERR4907021	PRJEB37886	AMPLICON	SAMEA7673988	ERX4773845	COG-UK/ALDP-B83C42	Illumina NovaSeq 6000	PAIRED	PCR	VIRAL RNA	Severe acute respiratory syndrome coronavirus 2	Homo sapiens	ILLUMINA	2020-11-14	United Kingdom	Europe	24	4534.59	4674	0.897937	135597994
ERR4907022	PRJEB37886	AMPLICON	SAMEA7673989	ERX4773846	COG-UK/ALDP-B845A0	Illumina NovaSeq 6000	PAIRED	PCR	VIRAL RNA	Severe acute respiratory syndrome coronavirus 2	Homo sapiens	ILLUMINA	2020-11-14	United Kingdom	Europe	2	43.3773	0	0.0110691	1297111
ERR4907023	PRJEB37886	AMPLICON	SAMEA7673990	ERX4773847	COG-UK/ALDP-B83C60	Illumina NovaSeq 6000	PAIRED	PCR	VIRAL RNA	Severe acute respiratory syndrome coronavirus 2	Homo sapiens	ILLUMINA	2020-11-14	United Kingdom	Europe	1	52.7138	0	0.0110691	1576300
ERR4907024	PRJEB37886	AMPLICON	SAMEA7673991	ERX4773848	COG-UK/ALDP-B84546	Illumina NovaSeq 6000	PAIRED	PCR	VIRAL RNA	Severe acute respiratory syndrome coronavirus 2	Homo sapiens	ILLUMINA	2020-11-14	United Kingdom	Europe	4	918.786	0	0.15557	27474456
ERR4907025	PRJEB37886	AMPLICON	SAMEA7673992	ERX4773849	COG-UK/ALDP-B83C7F	Illumina NovaSeq 6000	PAIRED	PCR	VIRAL RNA	Severe acute respiratory syndrome coronavirus 2	Homo sapiens	ILLUMINA	2020-11-14	United Kingdom	Europe	23	4634.6	5015	0.772832	138588491
ERR4907026	PRJEB37886	AMPLICON	SAMEA7673993	ERX4773850	COG-UK/ALDP-B84555	Illumina NovaSeq 6000	PAIRED	PCR	VIRAL RNA	Severe acute respiratory syndrome coronavirus 2	Homo sapiens	ILLUMINA	2020-11-14	United Kingdom	Europe	29	3145.62	2585	0.98261	94063398
ERR4907027	PRJEB37886	AMPLICON	SAMEA7673994	ERX4773851	COG-UK/ALDP-B83C51	Illumina NovaSeq 6000	PAIRED	PCR	VIRAL RNA	Severe acute respiratory syndrome coronavirus 2	Homo sapiens	ILLUMINA	2020-11-14	United Kingdom	Europe	25	4654.2	7866	0.657426	139174535
ERR4907028	PRJEB37886	AMPLICON	SAMEA7673995	ERX4773852	COG-UK/ALDP-B83C06	Illumina NovaSeq 6000	PAIRED	PCR	VIRAL RNA	Severe acute respiratory syndrome coronavirus 2	Homo sapiens	ILLUMINA	2020-11-14	United Kingdom	Europe	32	4572.22	5033	0.814835	136723126
ERR4907029	PRJEB37886	AMPLICON	SAMEA7673996	ERX4773853	COG-UK/ALDP-B846DA	Illumina NovaSeq 6000	PAIRED	PCR	VIRAL RNA	Severe acute respiratory syndrome coronavirus 2	Homo sapiens	ILLUMINA	2020-11-15	United Kingdom	Europe	39	3877.69	3562	0.991205	115954462
ERR4907030	PRJEB37886	AMPLICON	SAMEA7673997	ERX4773854	COG-UK/MILK-B8F138	Illumina NovaSeq 6000	PAIRED	PCR	VIRAL RNA	Severe acute respiratory syndrome coronavirus 2	Homo sapiens	ILLUMINA	2020-11-13	United Kingdom	Europe	28	4452.6	4281	0.958967	133146185
ERR4907031	PRJEB37886	AMPLICON	SAMEA7673998	ERX4773855	COG-UK/ALDP-B846F8	Illumina NovaSeq 6000	PAIRED	PCR	VIRAL RNA	Severe acute respiratory syndrome coronavirus 2	Homo sapiens	ILLUMINA	2020-11-15	United Kingdom	Europe	22	4626.87	5717	0.749055	138357351
ERR4907032	PRJEB37886	AMPLICON	SAMEA7673999	ERX4773856	COG-UK/MILK-B8F1DE	Illumina NovaSeq 6000	PAIRED	PCR	VIRAL RNA	Severe acute respiratory syndrome coronavirus 2	Homo sapiens	ILLUMINA	2020-11-13	United Kingdom	Europe	26	3401.32	2959	0.977394	101709704
ERR4907033	PRJEB37886	AMPLICON	SAMEA7674000	ERX4773857	COG-UK/ALDP-B846BC	Illumina NovaSeq 6000	PAIRED	PCR	VIRAL RNA	Severe acute respiratory syndrome coronavirus 2	Homo sapiens	ILLUMINA	2020-11-15	United Kingdom	Europe	40	2499.61	1558	0.924924	74745778
ERR4907034	PRJEB37886	AMPLICON	SAMEA7674001	ERX4773858	COG-UK/MILK-B8F0C2	Illumina NovaSeq 6000	PAIRED	PCR	VIRAL RNA	Severe acute respiratory syndrome coronavirus 2	Homo sapiens	ILLUMINA	2020-11-13	United Kingdom	Europe	23	4642.78	5296	0.743203	138832929
ERR4907035	PRJEB37886	AMPLICON	SAMEA7674002	ERX4773859	COG-UK/ALDP-B84607	Illumina NovaSeq 6000	PAIRED	PCR	VIRAL RNA	Severe acute respiratory syndrome coronavirus 2	Homo sapiens	ILLUMINA	2020-11-15	United Kingdom	Europe	28	4454.2	4190	0.952446	133193823
ERR4907036	PRJEB37886	AMPLICON	SAMEA7674003	ERX4773860	COG-UK/MILK-B8F11A	Illumina NovaSeq 6000	PAIRED	PCR	VIRAL RNA	Severe acute respiratory syndrome coronavirus 2	Homo sapiens	ILLUMINA	2020-11-13	United Kingdom	Europe	24	4476.82	4618	0.910477	133870278
ERR4907037	PRJEB37886	AMPLICON	SAMEA7674004	ERX4773861	COG-UK/ALDP-B84670	Illumina NovaSeq 6000	PAIRED	PCR	VIRAL RNA	Severe acute respiratory syndrome coronavirus 2	Homo sapiens	ILLUMINA	2020-11-15	United Kingdom	Europe	44	2306.68	1281	0.936461	68976722
ERR4907038	PRJEB37886	AMPLICON	SAMEA7674005	ERX4773862	COG-UK/MILK-B8F0D1	Illumina NovaSeq 6000	PAIRED	PCR	VIRAL RNA	Severe acute respiratory syndrome coronavirus 2	Homo sapiens	ILLUMINA	2020-11-13	United Kingdom	Europe	23	3921.39	3645	0.982778	117261301
ERR4907039	PRJEB37886	AMPLICON	SAMEA7674006	ERX4773863	COG-UK/ALDP-B85879	Illumina NovaSeq 6000	PAIRED	PCR	VIRAL RNA	Severe acute respiratory syndrome coronavirus 2	Homo sapiens	ILLUMINA	2020-11-14	United Kingdom	Europe	20	4601.14	4960	0.783333	137587927
ERR4907040	PRJEB37886	AMPLICON	SAMEA7674007	ERX4773864	COG-UK/MILK-B8F0B3	Illumina NovaSeq 6000	PAIRED	PCR	VIRAL RNA	Severe acute respiratory syndrome coronavirus 2	Homo sapiens	ILLUMINA	2020-11-13	United Kingdom	Europe	25	4657.8	6359	0.71441	139282161
ERR4907041	PRJEB37886	AMPLICON	SAMEA7674008	ERX4773865	COG-UK/ALDP-B85888	Illumina NovaSeq 6000	PAIRED	PCR	VIRAL RNA	Severe acute respiratory syndrome coronavirus 2	Homo sapiens	ILLUMINA	2020-11-14	United Kingdom	Europe	31	2183.53	1155	0.946895	65294070
ERR4907042	PRJEB37886	AMPLICON	SAMEA7674009	ERX4773866	COG-UK/MILK-B8F0E0	Illumina NovaSeq 6000	PAIRED	PCR	VIRAL RNA	Severe acute respiratory syndrome coronavirus 2	Homo sapiens	ILLUMINA	2020-11-13	United Kingdom	Europe	23	3857.07	3497	0.991339	115338046
ERR4907043	PRJEB37886	AMPLICON	SAMEA7674010	ERX4773867	COG-UK/ALDP-B85897	Illumina NovaSeq 6000	PAIRED	PCR	VIRAL RNA	Severe acute respiratory syndrome coronavirus 2	Homo sapiens	ILLUMINA	2020-11-13	United Kingdom	Europe	29	4547.7	4904	0.776578	135989809
ERR4907044	PRJEB37886	AMPLICON	SAMEA7674011	ERX4773868	COG-UK/MILK-B8F147	Illumina NovaSeq 6000	PAIRED	PCR	VIRAL RNA	Severe acute respiratory syndrome coronavirus 2	Homo sapiens	ILLUMINA	2020-11-13	United Kingdom	Europe	26	4662.35	7052	0.689162	139418283
ERR4907045	PRJEB37886	AMPLICON	SAMEA7674012	ERX4773869	COG-UK/ALDP-B83BEB	Illumina NovaSeq 6000	PAIRED	PCR	VIRAL RNA	Severe acute respiratory syndrome coronavirus 2	Homo sapiens	ILLUMINA	2020-11-14	United Kingdom	Europe	3	178.174	0	0.0631375	5327924
ERR4907046	PRJEB37886	AMPLICON	SAMEA7674013	ERX4773870	COG-UK/ALDP-B845DD	Illumina NovaSeq 6000	PAIRED	PCR	VIRAL RNA	Severe acute respiratory syndrome coronavirus 2	Homo sapiens	ILLUMINA	2020-11-14	United Kingdom	Europe	21	2938.89	2129	0.96278	87881616
ERR4907047	PRJEB37886	AMPLICON	SAMEA7674014	ERX4773871	COG-UK/ALDP-B83714	Illumina NovaSeq 6000	PAIRED	PCR	VIRAL RNA	Severe acute respiratory syndrome coronavirus 2	Homo sapiens	ILLUMINA	2020-11-14	United Kingdom	Europe	19	3641.49	3319	0.982008	108891499
ERR4907048	PRJEB37886	AMPLICON	SAMEA7674015	ERX4773872	COG-UK/ALDP-B845BF	Illumina NovaSeq 6000	PAIRED	PCR	VIRAL RNA	Severe acute respiratory syndrome coronavirus 2	Homo sapiens	ILLUMINA	2020-11-14	United Kingdom	Europe	32	4452.18	4341	0.968799	133133546
ERR4907049	PRJEB37886	AMPLICON	SAMEA7674016	ERX4773873	COG-UK/ALDP-B84564	Illumina NovaSeq 6000	PAIRED	PCR	VIRAL RNA	Severe acute respiratory syndrome coronavirus 2	Homo sapiens	ILLUMINA	2020-11-14	United Kingdom	Europe	27	4081.45	3768	0.986657	122047698
ERR4907050	PRJEB37886	AMPLICON	SAMEA7674017	ERX4773874	COG-UK/ALDP-B83741	Illumina NovaSeq 6000	PAIRED	PCR	VIRAL RNA	Severe acute respiratory syndrome coronavirus 2	Homo sapiens	ILLUMINA	2020-11-14	United Kingdom	Europe	22	4613.76	5407	0.768585	137965170
ERR4907051	PRJEB37886	AMPLICON	SAMEA7674018	ERX4773875	COG-UK/ALDP-B84528	Illumina NovaSeq 6000	PAIRED	PCR	VIRAL RNA	Severe acute respiratory syndrome coronavirus 2	Homo sapiens	ILLUMINA	2020-11-14	United Kingdom	Europe	22	4654.22	5821	0.718256	139175072
ERR4907052	PRJEB37886	AMPLICON	SAMEA7674019	ERX4773876	COG-UK/ALDP-B83723	Illumina NovaSeq 6000	PAIRED	PCR	VIRAL RNA	Severe acute respiratory syndrome coronavirus 2	Homo sapiens	ILLUMINA	2020-11-14	United Kingdom	Europe	20	4613.95	5206	0.762867	137970862
ERR4907053	PRJEB37886	AMPLICON	SAMEA7674020	ERX4773877	COG-UK/ALDP-B8388A	Illumina NovaSeq 6000	PAIRED	PCR	VIRAL RNA	Severe acute respiratory syndrome coronavirus 2	Homo sapiens	ILLUMINA	2020-11-14	United Kingdom	Europe	19	4591.17	5109	0.766244	137289886
ERR4907054	PRJEB37886	AMPLICON	SAMEA7674021	ERX4773878	COG-UK/ALDP-B836BD	Illumina NovaSeq 6000	PAIRED	PCR	VIRAL RNA	Severe acute respiratory syndrome coronavirus 2	Homo sapiens	ILLUMINA	2020-11-14	United Kingdom	Europe	25	4301.98	4052	0.975956	128642049
ERR4907055	PRJEB37886	AMPLICON	SAMEA7674022	ERX4773879	COG-UK/ALDP-B8390F	Illumina NovaSeq 6000	PAIRED	PCR	VIRAL RNA	Severe acute respiratory syndrome coronavirus 2	Homo sapiens	ILLUMINA	2020-11-14	United Kingdom	Europe	20	4472.22	4385	0.912149	133732674
ERR4907056	PRJEB37886	AMPLICON	SAMEA7674023	ERX4773880	COG-UK/ALDP-B83732	Illumina NovaSeq 6000	PAIRED	PCR	VIRAL RNA	Severe acute respiratory syndrome coronavirus 2	Homo sapiens	ILLUMINA	2020-11-14	United Kingdom	Europe	40	4076.62	3855	0.976056	121903292
ERR4907057	PRJEB37886	AMPLICON	SAMEA7674024	ERX4773881	COG-UK/ALDP-B838B7	Illumina NovaSeq 6000	PAIRED	PCR	VIRAL RNA	Severe acute respiratory syndrome coronavirus 2	Homo sapiens	ILLUMINA	2020-11-14	United Kingdom	Europe	26	4610.99	5348	0.760793	137882407
ERR4907058	PRJEB37886	AMPLICON	SAMEA7674025	ERX4773882	COG-UK/ALDP-B83750	Illumina NovaSeq 6000	PAIRED	PCR	VIRAL RNA	Severe acute respiratory syndrome coronavirus 2	Homo sapiens	ILLUMINA	2020-11-14	United Kingdom	Europe	27	4489.99	4680	0.861887	134264274
ERR4907059	PRJEB37886	AMPLICON	SAMEA7674026	ERX4773883	COG-UK/ALDP-B858A6	Illumina NovaSeq 6000	PAIRED	PCR	VIRAL RNA	Severe acute respiratory syndrome coronavirus 2	Homo sapiens	ILLUMINA	2020-11-14	United Kingdom	Europe	32	4374.36	4199	0.954018	130806383
ERR4907060	PRJEB37886	AMPLICON	SAMEA7674027	ERX4773884	COG-UK/MILK-B8F1A1	Illumina NovaSeq 6000	PAIRED	PCR	VIRAL RNA	Severe acute respiratory syndrome coronavirus 2	Homo sapiens	ILLUMINA	2020-11-13	United Kingdom	Europe	24	4358.1	4174	0.975956	130320212
ERR4907061	PRJEB37886	AMPLICON	SAMEA7674028	ERX4773885	COG-UK/ALDP-B8476E	Illumina NovaSeq 6000	PAIRED	PCR	VIRAL RNA	Severe acute respiratory syndrome coronavirus 2	Homo sapiens	ILLUMINA	2020-11-14	United Kingdom	Europe	26	4585.74	5019	0.813631	137127425
ERR4907062	PRJEB37886	AMPLICON	SAMEA7674029	ERX4773886	COG-UK/MILK-B8F192	Illumina NovaSeq 6000	PAIRED	PCR	VIRAL RNA	Severe acute respiratory syndrome coronavirus 2	Homo sapiens	ILLUMINA	2020-11-13	United Kingdom	Europe	66	1277.63	368	0.77835	38204896
ERR4907063	PRJEB37886	AMPLICON	SAMEA7674030	ERX4773887	COG-UK/ALDP-B8477D	Illumina NovaSeq 6000	PAIRED	PCR	VIRAL RNA	Severe acute respiratory syndrome coronavirus 2	Homo sapiens	ILLUMINA	2020-11-14	United Kingdom	Europe	2	121.415	0	0.0317694	3630684
ERR4907064	PRJEB37886	AMPLICON	SAMEA7674031	ERX4773888	COG-UK/ALDP-B847E6	Illumina NovaSeq 6000	PAIRED	PCR	VIRAL RNA	Severe acute respiratory syndrome coronavirus 2	Homo sapiens	ILLUMINA	2020-11-14	United Kingdom	Europe	24	4591.52	5147	0.772665	137300229
ERR4907065	PRJEB37886	AMPLICON	SAMEA7674032	ERX4773889	COG-UK/MILK-B8F1ED	Illumina NovaSeq 6000	PAIRED	PCR	VIRAL RNA	Severe acute respiratory syndrome coronavirus 2	Homo sapiens	ILLUMINA	2020-11-13	United Kingdom	Europe	21	4636.14	5841	0.714042	138634521
ERR4907066	PRJEB37886	AMPLICON	SAMEA7674033	ERX4773890	COG-UK/ALDP-B847AA	Illumina NovaSeq 6000	PAIRED	PCR	VIRAL RNA	Severe acute respiratory syndrome coronavirus 2	Homo sapiens	ILLUMINA	2020-11-14	United Kingdom	Europe	39	4608.71	5060	0.756245	137814252
ERR4907067	PRJEB37886	AMPLICON	SAMEA7674034	ERX4773891	COG-UK/MILK-B8F165	Illumina NovaSeq 6000	PAIRED	PCR	VIRAL RNA	Severe acute respiratory syndrome coronavirus 2	Homo sapiens	ILLUMINA	2020-11-13	United Kingdom	Europe	51	1789.89	817	0.883189	53523090
ERR4907068	PRJEB37886	AMPLICON	SAMEA7674035	ERX4773892	COG-UK/ALDP-B8478C	Illumina NovaSeq 6000	PAIRED	PCR	VIRAL RNA	Severe acute respiratory syndrome coronavirus 2	Homo sapiens	ILLUMINA	2020-11-14	United Kingdom	Europe	39	4448.21	4329	0.952647	133014727
ERR4907069	PRJEB37886	AMPLICON	SAMEA7674036	ERX4773893	COG-UK/MILK-B8F129	Illumina NovaSeq 6000	PAIRED	PCR	VIRAL RNA	Severe acute respiratory syndrome coronavirus 2	Homo sapiens	ILLUMINA	2020-11-13	United Kingdom	Europe	43	4615.93	5737	0.757583	138030056
ERR4907070	PRJEB37886	AMPLICON	SAMEA7674037	ERX4773894	COG-UK/ALDP-B847B9	Illumina NovaSeq 6000	PAIRED	PCR	VIRAL RNA	Severe acute respiratory syndrome coronavirus 2	Homo sapiens	ILLUMINA	2020-11-14	United Kingdom	Europe	40	4160.52	3845	0.966893	124412099
ERR4907071	PRJEB37886	AMPLICON	SAMEA7674038	ERX4773895	COG-UK/ALDP-B83899	Illumina NovaSeq 6000	PAIRED	PCR	VIRAL RNA	Severe acute respiratory syndrome coronavirus 2	Homo sapiens	ILLUMINA	2020-11-14	United Kingdom	Europe	56	894.267	220	0.661405	26741270
ERR4907072	PRJEB37886	AMPLICON	SAMEA7674039	ERX4773896	COG-UK/ALDP-B836CC	Illumina NovaSeq 6000	PAIRED	PCR	VIRAL RNA	Severe acute respiratory syndrome coronavirus 2	Homo sapiens	ILLUMINA	2020-11-14	United Kingdom	Europe	37	2357.83	1308	0.927298	70506289
ERR4907073	PRJEB37886	AMPLICON	SAMEA7674040	ERX4773897	COG-UK/ALDP-B8392D	Illumina NovaSeq 6000	PAIRED	PCR	VIRAL RNA	Severe acute respiratory syndrome coronavirus 2	Homo sapiens	ILLUMINA	2020-11-14	United Kingdom	Europe	27	4578.2	4827	0.803632	136901950
ERR4907074	PRJEB37886	AMPLICON	SAMEA7674041	ERX4773898	COG-UK/ALDP-B836EA	Illumina NovaSeq 6000	PAIRED	PCR	VIRAL RNA	Severe acute respiratory syndrome coronavirus 2	Homo sapiens	ILLUMINA	2020-11-14	United Kingdom	Europe	25	4281.24	4084	0.982978	128021906
ERR4907075	PRJEB37886	AMPLICON	SAMEA7674042	ERX4773899	COG-UK/ALDP-B838C6	Illumina NovaSeq 6000	PAIRED	PCR	VIRAL RNA	Severe acute respiratory syndrome coronavirus 2	Homo sapiens	ILLUMINA	2020-11-14	United Kingdom	Europe	23	4375.36	4242	0.945524	130836534
ERR4907076	PRJEB37886	AMPLICON	SAMEA7674043	ERX4773900	COG-UK/ALDP-B83705	Illumina NovaSeq 6000	PAIRED	PCR	VIRAL RNA	Severe acute respiratory syndrome coronavirus 2	Homo sapiens	ILLUMINA	2020-11-14	United Kingdom	Europe	25	4513.82	4805	0.868107	134976786
ERR4907077	PRJEB37886	AMPLICON	SAMEA7674044	ERX4773901	COG-UK/ALDP-B838E4	Illumina NovaSeq 6000	PAIRED	PCR	VIRAL RNA	Severe acute respiratory syndrome coronavirus 2	Homo sapiens	ILLUMINA	2020-11-14	United Kingdom	Europe	5	90.8896	0	0.0420694	2717873
ERR4907078	PRJEB37886	AMPLICON	SAMEA7674045	ERX4773902	COG-UK/ALDP-B8376F	Illumina NovaSeq 6000	PAIRED	PCR	VIRAL RNA	Severe acute respiratory syndrome coronavirus 2	Homo sapiens	ILLUMINA	2020-11-14	United Kingdom	Europe	24	4480.12	4631	0.915326	133969048
ERR4907079	PRJEB37886	AMPLICON	SAMEA7674046	ERX4773903	COG-UK/ALDP-B8394B	Illumina NovaSeq 6000	PAIRED	PCR	VIRAL RNA	Severe acute respiratory syndrome coronavirus 2	Homo sapiens	ILLUMINA	2020-11-14	United Kingdom	Europe	2	10.9574	0	0.0110691	327658
ERR4907080	PRJEB37886	AMPLICON	SAMEA7674047	ERX4773904	COG-UK/ALDP-B836DB	Illumina NovaSeq 6000	PAIRED	PCR	VIRAL RNA	Severe acute respiratory syndrome coronavirus 2	Homo sapiens	ILLUMINA	2020-11-14	United Kingdom	Europe	27	4073.63	3786	0.986657	121813610
ERR4907081	PRJEB37886	AMPLICON	SAMEA7674048	ERX4773905	COG-UK/ALDP-B838A8	Illumina NovaSeq 6000	PAIRED	PCR	VIRAL RNA	Severe acute respiratory syndrome coronavirus 2	Homo sapiens	ILLUMINA	2020-11-14	United Kingdom	Europe	31	2998.01	2356	0.978196	89649560
ERR4907082	PRJEB37886	AMPLICON	SAMEA7674049	ERX4773906	COG-UK/ALDP-B836F9	Illumina NovaSeq 6000	PAIRED	PCR	VIRAL RNA	Severe acute respiratory syndrome coronavirus 2	Homo sapiens	ILLUMINA	2020-11-14	United Kingdom	Europe	27	4121.73	3907	0.990335	123251960
ERR4907083	PRJEB37886	AMPLICON	SAMEA7674050	ERX4773907	COG-UK/ALDP-B8391E	Illumina NovaSeq 6000	PAIRED	PCR	VIRAL RNA	Severe acute respiratory syndrome coronavirus 2	Homo sapiens	ILLUMINA	2020-11-14	United Kingdom	Europe	24	4553.33	4906	0.818145	136158148
ERR4907084	PRJEB37886	AMPLICON	SAMEA7674051	ERX4773908	COG-UK/ALDP-B83E00	Illumina NovaSeq 6000	PAIRED	PCR	VIRAL RNA	Severe acute respiratory syndrome coronavirus 2	Homo sapiens	ILLUMINA	2020-11-14	United Kingdom	Europe	23	4609.33	4940	0.780223	137832873
ERR4907085	PRJEB37886	AMPLICON	SAMEA7674052	ERX4773909	COG-UK/ALDP-B8395A	Illumina NovaSeq 6000	PAIRED	PCR	VIRAL RNA	Severe acute respiratory syndrome coronavirus 2	Homo sapiens	ILLUMINA	2020-11-14	United Kingdom	Europe	32	4639.13	6039	0.700197	138723933
ERR4907086	PRJEB37886	AMPLICON	SAMEA7674053	ERX4773910	COG-UK/ALDP-B835ED	Illumina NovaSeq 6000	PAIRED	PCR	VIRAL RNA	Severe acute respiratory syndrome coronavirus 2	Homo sapiens	ILLUMINA	2020-11-15	United Kingdom	Europe	24	4639.18	5565	0.744373	138725517
ERR4907087	PRJEB37886	AMPLICON	SAMEA7674054	ERX4773911	COG-UK/ALDP-B8479B	Illumina NovaSeq 6000	PAIRED	PCR	VIRAL RNA	Severe acute respiratory syndrome coronavirus 2	Homo sapiens	ILLUMINA	2020-11-14	United Kingdom	Europe	22	4475.68	4702	0.902919	133836361
ERR4907088	PRJEB37886	AMPLICON	SAMEA7674055	ERX4773912	COG-UK/ALDP-B847C8	Illumina NovaSeq 6000	PAIRED	PCR	VIRAL RNA	Severe acute respiratory syndrome coronavirus 2	Homo sapiens	ILLUMINA	2020-11-14	United Kingdom	Europe	18	3380.65	3008	0.971876	101091634
ERR4907089	PRJEB37886	AMPLICON	SAMEA7674056	ERX4773913	COG-UK/ALDP-B847D7	Illumina NovaSeq 6000	PAIRED	PCR	VIRAL RNA	Severe acute respiratory syndrome coronavirus 2	Homo sapiens	ILLUMINA	2020-11-14	United Kingdom	Europe	41	4500.46	4705	0.886399	134577298
ERR4907090	PRJEB37886	AMPLICON	SAMEA7674057	ERX4773914	COG-UK/ALDP-B842A9	Illumina NovaSeq 6000	PAIRED	PCR	VIRAL RNA	Severe acute respiratory syndrome coronavirus 2	Homo sapiens	ILLUMINA	2020-11-14	United Kingdom	Europe	10	57.5389	0	0.0217369	1720585
ERR4907091	PRJEB37886	AMPLICON	SAMEA7674058	ERX4773915	COG-UK/MILK-B8F235	Illumina NovaSeq 6000	PAIRED	PCR	VIRAL RNA	Severe acute respiratory syndrome coronavirus 2	Homo sapiens	ILLUMINA	2020-11-13	United Kingdom	Europe	24	4029.31	3830	0.991339	120488459
ERR4907092	PRJEB37886	AMPLICON	SAMEA7674059	ERX4773916	COG-UK/ALDP-B8427C	Illumina NovaSeq 6000	PAIRED	PCR	VIRAL RNA	Severe acute respiratory syndrome coronavirus 2	Homo sapiens	ILLUMINA	2020-11-14	United Kingdom	Europe	30	4576.91	4883	0.792864	136863444
ERR4907093	PRJEB37886	AMPLICON	SAMEA7674060	ERX4773917	COG-UK/ALDP-B8429A	Illumina NovaSeq 6000	PAIRED	PCR	VIRAL RNA	Severe acute respiratory syndrome coronavirus 2	Homo sapiens	ILLUMINA	2020-11-14	United Kingdom	Europe	26	3760.57	3406	0.982644	112452219
ERR4907094	PRJEB37886	AMPLICON	SAMEA7674061	ERX4773918	COG-UK/MILK-B8F332	Illumina NovaSeq 6000	PAIRED	PCR	VIRAL RNA	Severe acute respiratory syndrome coronavirus 2	Homo sapiens	ILLUMINA	2020-11-13	United Kingdom	Europe	25	4604.86	5068	0.776143	137699156
ERR4907095	PRJEB37886	AMPLICON	SAMEA7674062	ERX4773919	COG-UK/ALDP-B842B8	Illumina NovaSeq 6000	PAIRED	PCR	VIRAL RNA	Severe acute respiratory syndrome coronavirus 2	Homo sapiens	ILLUMINA	2020-11-14	United Kingdom	Europe	19	3867.27	3598	0.986122	115643037
ERR4907096	PRJEB37886	AMPLICON	SAMEA7674063	ERX4773920	COG-UK/MILK-B8F2CC	Illumina NovaSeq 6000	PAIRED	PCR	VIRAL RNA	Severe acute respiratory syndrome coronavirus 2	Homo sapiens	ILLUMINA	2020-11-13	United Kingdom	Europe	2	45.2455	0	0.0110691	1352976
ERR4907097	PRJEB37886	AMPLICON	SAMEA7674064	ERX4773921	COG-UK/ALDP-B842E5	Illumina NovaSeq 6000	PAIRED	PCR	VIRAL RNA	Severe acute respiratory syndrome coronavirus 2	Homo sapiens	ILLUMINA	2020-11-14	United Kingdom	Europe	60	2201.77	1216	0.915895	65839552
ERR4907098	PRJEB37886	AMPLICON	SAMEA7674065	ERX4773922	COG-UK/MILK-B8F1FC	Illumina NovaSeq 6000	PAIRED	PCR	VIRAL RNA	Severe acute respiratory syndrome coronavirus 2	Homo sapiens	ILLUMINA	2020-11-13	United Kingdom	Europe	32	4188.72	4084	0.963315	125255230
ERR4907099	PRJEB37886	AMPLICON	SAMEA7674066	ERX4773923	COG-UK/ALDP-B838F3	Illumina NovaSeq 6000	PAIRED	PCR	VIRAL RNA	Severe acute respiratory syndrome coronavirus 2	Homo sapiens	ILLUMINA	2020-11-14	United Kingdom	Europe	24	4646.28	6067	0.710196	138937748
ERR4907100	PRJEB37886	AMPLICON	SAMEA7674067	ERX4773924	COG-UK/ALDP-B835FC	Illumina NovaSeq 6000	PAIRED	PCR	VIRAL RNA	Severe acute respiratory syndrome coronavirus 2	Homo sapiens	ILLUMINA	2020-11-15	United Kingdom	Europe	1	52.7614	0	0.0121393	1577724
ERR4907101	PRJEB37886	AMPLICON	SAMEA7674068	ERX4773925	COG-UK/ALDP-B8393C	Illumina NovaSeq 6000	PAIRED	PCR	VIRAL RNA	Severe acute respiratory syndrome coronavirus 2	Homo sapiens	ILLUMINA	2020-11-14	United Kingdom	Europe	51	1699.27	701	0.846303	50813179
ERR4907102	PRJEB37886	AMPLICON	SAMEA7674069	ERX4773926	COG-UK/ALDP-B83671	Illumina NovaSeq 6000	PAIRED	PCR	VIRAL RNA	Severe acute respiratory syndrome coronavirus 2	Homo sapiens	ILLUMINA	2020-11-15	United Kingdom	Europe	29	4598.49	4997	0.745778	137508586
ERR4907103	PRJEB37886	AMPLICON	SAMEA7674070	ERX4773927	COG-UK/ALDP-B838D5	Illumina NovaSeq 6000	PAIRED	PCR	VIRAL RNA	Severe acute respiratory syndrome coronavirus 2	Homo sapiens	ILLUMINA	2020-11-14	United Kingdom	Europe	77	1247.17	412	0.776678	37294250
ERR4907104	PRJEB37886	AMPLICON	SAMEA7674071	ERX4773928	COG-UK/ALDP-B83680	Illumina NovaSeq 6000	PAIRED	PCR	VIRAL RNA	Severe acute respiratory syndrome coronavirus 2	Homo sapiens	ILLUMINA	2020-11-15	United Kingdom	Europe	21	4604.18	5243	0.793633	137678747
ERR4907105	PRJEB37886	AMPLICON	SAMEA7674072	ERX4773929	COG-UK/ALDP-B8418E	Illumina NovaSeq 6000	PAIRED	PCR	VIRAL RNA	Severe acute respiratory syndrome coronavirus 2	Homo sapiens	ILLUMINA	2020-11-14	United Kingdom	Europe	25	4526.46	4960	0.817242	135354791
ERR4907106	PRJEB37886	AMPLICON	SAMEA7674073	ERX4773930	COG-UK/ALDP-B8369F	Illumina NovaSeq 6000	PAIRED	PCR	VIRAL RNA	Severe acute respiratory syndrome coronavirus 2	Homo sapiens	ILLUMINA	2020-11-15	United Kingdom	Europe	24	2852.04	2163	0.95044	85284518
ERR4907107	PRJEB37886	AMPLICON	SAMEA7674074	ERX4773931	COG-UK/ALDP-B841F7	Illumina NovaSeq 6000	PAIRED	PCR	VIRAL RNA	Severe acute respiratory syndrome coronavirus 2	Homo sapiens	ILLUMINA	2020-11-14	United Kingdom	Europe	44	1885.76	911	0.898371	56389837
ERR4907108	PRJEB37886	AMPLICON	SAMEA7674075	ERX4773932	COG-UK/ALDP-B835A1	Illumina NovaSeq 6000	PAIRED	PCR	VIRAL RNA	Severe acute respiratory syndrome coronavirus 2	Homo sapiens	ILLUMINA	2020-11-15	United Kingdom	Europe	24	4634.92	6101	0.726549	138597928
ERR4907109	PRJEB37886	AMPLICON	SAMEA7674076	ERX4773933	COG-UK/ALDP-B84221	Illumina NovaSeq 6000	PAIRED	PCR	VIRAL RNA	Severe acute respiratory syndrome coronavirus 2	Homo sapiens	ILLUMINA	2020-11-14	United Kingdom	Europe	1	5.7121	0	0.0110691	170809
ERR4907110	PRJEB37886	AMPLICON	SAMEA7674077	ERX4773934	COG-UK/ALDP-B835CF	Illumina NovaSeq 6000	PAIRED	PCR	VIRAL RNA	Severe acute respiratory syndrome coronavirus 2	Homo sapiens	ILLUMINA	2020-11-15	United Kingdom	Europe	25	4624.47	5072	0.74531	138285504
ERR4907111	PRJEB37886	AMPLICON	SAMEA7674078	ERX4773935	COG-UK/ALDP-B8425E	Illumina NovaSeq 6000	PAIRED	PCR	VIRAL RNA	Severe acute respiratory syndrome coronavirus 2	Homo sapiens	ILLUMINA	2020-11-14	United Kingdom	Europe	22	4580.28	5020	0.757616	136964234
ERR4907112	PRJEB37886	AMPLICON	SAMEA7674079	ERX4773936	COG-UK/ALDP-B83608	Illumina NovaSeq 6000	PAIRED	PCR	VIRAL RNA	Severe acute respiratory syndrome coronavirus 2	Homo sapiens	ILLUMINA	2020-11-15	United Kingdom	Europe	29	4619.9	5560	0.752767	138148840
ERR4907113	PRJEB37886	AMPLICON	SAMEA7674080	ERX4773937	COG-UK/ALDP-B84203	Illumina NovaSeq 6000	PAIRED	PCR	VIRAL RNA	Severe acute respiratory syndrome coronavirus 2	Homo sapiens	ILLUMINA	2020-11-14	United Kingdom	Europe	49	1357.99	451	0.79788	40607846
ERR4907114	PRJEB37886	AMPLICON	SAMEA7674081	ERX4773938	COG-UK/ALDP-B842F4	Illumina NovaSeq 6000	PAIRED	PCR	VIRAL RNA	Severe acute respiratory syndrome coronavirus 2	Homo sapiens	ILLUMINA	2020-11-14	United Kingdom	Europe	41	4594.38	4934	0.791125	137385799
ERR4907115	PRJEB37886	AMPLICON	SAMEA7674082	ERX4773939	COG-UK/MILK-B8F208	Illumina NovaSeq 6000	PAIRED	PCR	VIRAL RNA	Severe acute respiratory syndrome coronavirus 2	Homo sapiens	ILLUMINA	2020-11-13	United Kingdom	Europe	25	4576.91	4944	0.787045	136863347
ERR4907116	PRJEB37886	AMPLICON	SAMEA7674083	ERX4773940	COG-UK/ALDP-B842C7	Illumina NovaSeq 6000	PAIRED	PCR	VIRAL RNA	Severe acute respiratory syndrome coronavirus 2	Homo sapiens	ILLUMINA	2020-11-14	United Kingdom	Europe	28	4623.38	5552	0.73929	138252948
ERR4907117	PRJEB37886	AMPLICON	SAMEA7674084	ERX4773941	COG-UK/MILK-B8F2AE	Illumina NovaSeq 6000	PAIRED	PCR	VIRAL RNA	Severe acute respiratory syndrome coronavirus 2	Homo sapiens	ILLUMINA	2020-11-13	United Kingdom	Europe	23	4510.41	4643	0.857673	134874781
ERR4907118	PRJEB37886	AMPLICON	SAMEA7674085	ERX4773942	COG-UK/ALDP-B8428B	Illumina NovaSeq 6000	PAIRED	PCR	VIRAL RNA	Severe acute respiratory syndrome coronavirus 2	Homo sapiens	ILLUMINA	2020-11-14	United Kingdom	Europe	20	3391.93	2943	0.974083	101428797
ERR4907119	PRJEB37886	AMPLICON	SAMEA7674086	ERX4773943	COG-UK/MILK-B8F323	Illumina NovaSeq 6000	PAIRED	PCR	VIRAL RNA	Severe acute respiratory syndrome coronavirus 2	Homo sapiens	ILLUMINA	2020-11-13	United Kingdom	Europe	22	4626.94	5600	0.746514	138359312
ERR4907120	PRJEB37886	AMPLICON	SAMEA7674087	ERX4773944	COG-UK/ALDP-B842D6	Illumina NovaSeq 6000	PAIRED	PCR	VIRAL RNA	Severe acute respiratory syndrome coronavirus 2	Homo sapiens	ILLUMINA	2020-11-14	United Kingdom	Europe	21	4307.1	4148	0.967796	128795222
ERR4907121	PRJEB37886	AMPLICON	SAMEA7674088	ERX4773945	COG-UK/MILK-B8F271	Illumina NovaSeq 6000	PAIRED	PCR	VIRAL RNA	Severe acute respiratory syndrome coronavirus 2	Homo sapiens	ILLUMINA	2020-11-13	United Kingdom	Europe	40	3857.51	3607	0.919874	115351064
ERR4907122	PRJEB37886	AMPLICON	SAMEA7674089	ERX4773946	COG-UK/ALDP-B84300	Illumina NovaSeq 6000	PAIRED	PCR	VIRAL RNA	Severe acute respiratory syndrome coronavirus 2	Homo sapiens	ILLUMINA	2020-11-14	United Kingdom	Europe	24	4134.49	3842	0.979367	123633668
ERR4907123	PRJEB37886	AMPLICON	SAMEA7674090	ERX4773947	COG-UK/MILK-B8F262	Illumina NovaSeq 6000	PAIRED	PCR	VIRAL RNA	Severe acute respiratory syndrome coronavirus 2	Homo sapiens	ILLUMINA	2020-11-13	United Kingdom	Europe	18	4522.15	4565	0.860917	135225724
ERR4907124	PRJEB37886	AMPLICON	SAMEA7674091	ERX4773948	COG-UK/ALDP-B8431F	Illumina NovaSeq 6000	PAIRED	PCR	VIRAL RNA	Severe acute respiratory syndrome coronavirus 2	Homo sapiens	ILLUMINA	2020-11-14	United Kingdom	Europe	26	3570.22	3206	0.98261	106760232
ERR4907125	PRJEB37886	AMPLICON	SAMEA7674092	ERX4773949	COG-UK/MILK-B8F244	Illumina NovaSeq 6000	PAIRED	PCR	VIRAL RNA	Severe acute respiratory syndrome coronavirus 2	Homo sapiens	ILLUMINA	2020-11-13	United Kingdom	Europe	44	2942.81	2199	0.970036	87998983
ERR4907126	PRJEB37886	AMPLICON	SAMEA7674093	ERX4773950	COG-UK/ALDP-B8493B	Illumina NovaSeq 6000	PAIRED	PCR	VIRAL RNA	Severe acute respiratory syndrome coronavirus 2	Homo sapiens	ILLUMINA	2020-11-14	United Kingdom	Europe	25	4645.76	5836	0.736214	138922187
ERR4907127	PRJEB37886	AMPLICON	SAMEA7674094	ERX4773951	COG-UK/MILK-B8F217	Illumina NovaSeq 6000	PAIRED	PCR	VIRAL RNA	Severe acute respiratory syndrome coronavirus 2	Homo sapiens	ILLUMINA	2020-11-13	United Kingdom	Europe	31	4302.62	4026	0.97328	128661201
ERR4907128	PRJEB37886	AMPLICON	SAMEA7674095	ERX4773952	COG-UK/ALDP-B849A4	Illumina NovaSeq 6000	PAIRED	PCR	VIRAL RNA	Severe acute respiratory syndrome coronavirus 2	Homo sapiens	ILLUMINA	2020-11-14	United Kingdom	Europe	20	4625.14	6007	0.712872	138305537
ERR4907129	PRJEB37886	AMPLICON	SAMEA7674096	ERX4773953	COG-UK/MILK-B8F314	Illumina NovaSeq 6000	PAIRED	PCR	VIRAL RNA	Severe acute respiratory syndrome coronavirus 2	Homo sapiens	ILLUMINA	2020-11-13	United Kingdom	Europe	56	1058.82	321	0.703006	31661951
ERR4907130	PRJEB37886	AMPLICON	SAMEA7674097	ERX4773954	COG-UK/ALDP-B83617	Illumina NovaSeq 6000	PAIRED	PCR	VIRAL RNA	Severe acute respiratory syndrome coronavirus 2	Homo sapiens	ILLUMINA	2020-11-15	United Kingdom	Europe	26	2601.14	1665	0.928201	77782015
ERR4907131	PRJEB37886	AMPLICON	SAMEA7674098	ERX4773955	COG-UK/ALDP-B84160	Illumina NovaSeq 6000	PAIRED	PCR	VIRAL RNA	Severe acute respiratory syndrome coronavirus 2	Homo sapiens	ILLUMINA	2020-11-14	United Kingdom	Europe	27	4635.6	6104	0.713173	138618451
ERR4907132	PRJEB37886	AMPLICON	SAMEA7674099	ERX4773956	COG-UK/ALDP-B83626	Illumina NovaSeq 6000	PAIRED	PCR	VIRAL RNA	Severe acute respiratory syndrome coronavirus 2	Homo sapiens	ILLUMINA	2020-11-15	United Kingdom	Europe	25	4572.94	5415	0.761796	136744528
ERR4907133	PRJEB37886	AMPLICON	SAMEA7674100	ERX4773957	COG-UK/ALDP-B841BB	Illumina NovaSeq 6000	PAIRED	PCR	VIRAL RNA	Severe acute respiratory syndrome coronavirus 2	Homo sapiens	ILLUMINA	2020-11-14	United Kingdom	Europe	25	4621.4	5268	0.761863	138193803
ERR4907134	PRJEB37886	AMPLICON	SAMEA7674101	ERX4773958	COG-UK/ALDP-B83644	Illumina NovaSeq 6000	PAIRED	PCR	VIRAL RNA	Severe acute respiratory syndrome coronavirus 2	Homo sapiens	ILLUMINA	2020-11-15	United Kingdom	Europe	30	4524.09	4979	0.82159	135283865
ERR4907135	PRJEB37886	AMPLICON	SAMEA7674102	ERX4773959	COG-UK/ALDP-B835DE	Illumina NovaSeq 6000	PAIRED	PCR	VIRAL RNA	Severe acute respiratory syndrome coronavirus 2	Homo sapiens	ILLUMINA	2020-11-15	United Kingdom	Europe	51	1447.36	526	0.783366	43280406
ERR4907136	PRJEB37886	AMPLICON	SAMEA7674103	ERX4773960	COG-UK/ALDP-B841D9	Illumina NovaSeq 6000	PAIRED	PCR	VIRAL RNA	Severe acute respiratory syndrome coronavirus 2	Homo sapiens	ILLUMINA	2020-11-14	United Kingdom	Europe	26	3223.05	2670	0.965488	96378844
ERR4907137	PRJEB37886	AMPLICON	SAMEA7674104	ERX4773961	COG-UK/ALDP-B83635	Illumina NovaSeq 6000	PAIRED	PCR	VIRAL RNA	Severe acute respiratory syndrome coronavirus 2	Homo sapiens	ILLUMINA	2020-11-15	United Kingdom	Europe	64	1142.86	317	0.695984	34175007
ERR4907138	PRJEB37886	AMPLICON	SAMEA7674105	ERX4773962	COG-UK/ALDP-B84230	Illumina NovaSeq 6000	PAIRED	PCR	VIRAL RNA	Severe acute respiratory syndrome coronavirus 2	Homo sapiens	ILLUMINA	2020-11-14	United Kingdom	Europe	63	1188.51	368	0.775541	35540053
ERR4907139	PRJEB37886	AMPLICON	SAMEA7674106	ERX4773963	COG-UK/ALDP-B83653	Illumina NovaSeq 6000	PAIRED	PCR	VIRAL RNA	Severe acute respiratory syndrome coronavirus 2	Homo sapiens	ILLUMINA	2020-11-15	United Kingdom	Europe	21	4444.28	4318	0.952547	132897430
ERR4907140	PRJEB37886	AMPLICON	SAMEA7674107	ERX4773964	COG-UK/ALDP-B841E8	Illumina NovaSeq 6000	PAIRED	PCR	VIRAL RNA	Severe acute respiratory syndrome coronavirus 2	Homo sapiens	ILLUMINA	2020-11-14	United Kingdom	Europe	25	4499.45	4535	0.886868	134547012
ERR4907141	PRJEB37886	AMPLICON	SAMEA7674108	ERX4773965	COG-UK/ALDP-B83662	Illumina NovaSeq 6000	PAIRED	PCR	VIRAL RNA	Severe acute respiratory syndrome coronavirus 2	Homo sapiens	ILLUMINA	2020-11-15	United Kingdom	Europe	25	4666.76	7665	0.674113	139550025
ERR4907142	PRJEB37886	AMPLICON	SAMEA7674109	ERX4773966	COG-UK/ALDP-B841AC	Illumina NovaSeq 6000	PAIRED	PCR	VIRAL RNA	Severe acute respiratory syndrome coronavirus 2	Homo sapiens	ILLUMINA	2020-11-14	United Kingdom	Europe	26	4642.2	6081	0.701267	138815562
ERR4907143	PRJEB37886	AMPLICON	SAMEA7674110	ERX4773967	COG-UK/ALDP-B836AE	Illumina NovaSeq 6000	PAIRED	PCR	VIRAL RNA	Severe acute respiratory syndrome coronavirus 2	Homo sapiens	ILLUMINA	2020-11-15	United Kingdom	Europe	26	4629.55	6044	0.725479	138437443
ERR4907144	PRJEB37886	AMPLICON	SAMEA7674111	ERX4773968	COG-UK/ALDP-B8492C	Illumina NovaSeq 6000	PAIRED	PCR	VIRAL RNA	Severe acute respiratory syndrome coronavirus 2	Homo sapiens	ILLUMINA	2020-11-14	United Kingdom	Europe	22	4597.81	5041	0.775039	137488420
ERR4907145	PRJEB37886	AMPLICON	SAMEA7674112	ERX4773969	COG-UK/MILK-B8F341	Illumina NovaSeq 6000	PAIRED	PCR	VIRAL RNA	Severe acute respiratory syndrome coronavirus 2	Homo sapiens	ILLUMINA	2020-11-13	United Kingdom	Europe	25	4564.29	4909	0.813999	136486081
ERR4907146	PRJEB37886	AMPLICON	SAMEA7674113	ERX4773970	COG-UK/ALDP-B8494A	Illumina NovaSeq 6000	PAIRED	PCR	VIRAL RNA	Severe acute respiratory syndrome coronavirus 2	Homo sapiens	ILLUMINA	2020-11-14	United Kingdom	Europe	20	4375.46	4201	0.969535	130839520
ERR4907147	PRJEB37886	AMPLICON	SAMEA7674114	ERX4773971	COG-UK/MILK-B8F305	Illumina NovaSeq 6000	PAIRED	PCR	VIRAL RNA	Severe acute respiratory syndrome coronavirus 2	Homo sapiens	ILLUMINA	2020-11-13	United Kingdom	Europe	26	4552.3	4994	0.786744	136127428
ERR4907148	PRJEB37886	AMPLICON	SAMEA7674115	ERX4773972	COG-UK/ALDP-B84959	Illumina NovaSeq 6000	PAIRED	PCR	VIRAL RNA	Severe acute respiratory syndrome coronavirus 2	Homo sapiens	ILLUMINA	2020-11-14	United Kingdom	Europe	27	3206.82	2516	0.966258	95893537
ERR4907149	PRJEB37886	AMPLICON	SAMEA7674116	ERX4773973	COG-UK/ALDP-B84977	Illumina NovaSeq 6000	PAIRED	PCR	VIRAL RNA	Severe acute respiratory syndrome coronavirus 2	Homo sapiens	ILLUMINA	2020-11-14	United Kingdom	Europe	28	4276.02	4117	0.972912	127865861
ERR4907150	PRJEB37886	AMPLICON	SAMEA7674117	ERX4773974	COG-UK/MILK-B8F226	Illumina NovaSeq 6000	PAIRED	PCR	VIRAL RNA	Severe acute respiratory syndrome coronavirus 2	Homo sapiens	ILLUMINA	2020-11-13	United Kingdom	Europe	26	4062.98	3741	0.986657	121495349
ERR4907151	PRJEB37886	AMPLICON	SAMEA7674118	ERX4773975	COG-UK/ALDP-B84968	Illumina NovaSeq 6000	PAIRED	PCR	VIRAL RNA	Severe acute respiratory syndrome coronavirus 2	Homo sapiens	ILLUMINA	2020-11-14	United Kingdom	Europe	42	1428.94	499	0.787613	42729592
ERR4907152	PRJEB37886	AMPLICON	SAMEA7674119	ERX4773976	COG-UK/MILK-B8F253	Illumina NovaSeq 6000	PAIRED	PCR	VIRAL RNA	Severe acute respiratory syndrome coronavirus 2	Homo sapiens	ILLUMINA	2020-11-13	United Kingdom	Europe	28	3486.15	2984	0.973481	104246250
ERR4907153	PRJEB37886	AMPLICON	SAMEA7674120	ERX4773977	COG-UK/ALDP-B84995	Illumina NovaSeq 6000	PAIRED	PCR	VIRAL RNA	Severe acute respiratory syndrome coronavirus 2	Homo sapiens	ILLUMINA	2020-11-14	United Kingdom	Europe	31	4621.65	6013	0.720095	138201179
ERR4907154	PRJEB37886	AMPLICON	SAMEA7674121	ERX4773978	COG-UK/ALDP-B84986	Illumina NovaSeq 6000	PAIRED	PCR	VIRAL RNA	Severe acute respiratory syndrome coronavirus 2	Homo sapiens	ILLUMINA	2020-11-14	United Kingdom	Europe	28	4499.33	4401	0.918938	134543358
ERR4907155	PRJEB37886	AMPLICON	SAMEA7674122	ERX4773979	COG-UK/MILK-B8F2F9	Illumina NovaSeq 6000	PAIRED	PCR	VIRAL RNA	Severe acute respiratory syndrome coronavirus 2	Homo sapiens	ILLUMINA	2020-11-13	United Kingdom	Europe	21	4571.18	5064	0.811357	136692016
ERR4907156	PRJEB37886	AMPLICON	SAMEA7674123	ERX4773980	COG-UK/ALDP-B8432E	Illumina NovaSeq 6000	PAIRED	PCR	VIRAL RNA	Severe acute respiratory syndrome coronavirus 2	Homo sapiens	ILLUMINA	2020-11-13	United Kingdom	Europe	31	4440.08	4392	0.887302	132771765
ERR4907157	PRJEB37886	AMPLICON	SAMEA7674124	ERX4773981	COG-UK/MILK-B8F29F	Illumina NovaSeq 6000	PAIRED	PCR	VIRAL RNA	Severe acute respiratory syndrome coronavirus 2	Homo sapiens	ILLUMINA	2020-11-13	United Kingdom	Europe	37	3382.14	2775	0.974752	101136084
ERR4907158	PRJEB37886	AMPLICON	SAMEA7674125	ERX4773982	COG-UK/ALDP-B841CA	Illumina NovaSeq 6000	PAIRED	PCR	VIRAL RNA	Severe acute respiratory syndrome coronavirus 2	Homo sapiens	ILLUMINA	2020-11-14	United Kingdom	Europe	25	4671.65	7999	0.647126	139696273
ERR4907159	PRJEB37886	AMPLICON	SAMEA7674126	ERX4773983	COG-UK/ALDP-B83CBB	Illumina NovaSeq 6000	PAIRED	PCR	VIRAL RNA	Severe acute respiratory syndrome coronavirus 2	Homo sapiens	ILLUMINA	2020-11-14	United Kingdom	Europe	23	3468.24	3028	0.985185	103710780
ERR4907160	PRJEB37886	AMPLICON	SAMEA7674127	ERX4773984	COG-UK/ALDP-B8426D	Illumina NovaSeq 6000	PAIRED	PCR	VIRAL RNA	Severe acute respiratory syndrome coronavirus 2	Homo sapiens	ILLUMINA	2020-11-14	United Kingdom	Europe	21	4560.74	5088	0.822827	136379884
ERR4907161	PRJEB37886	AMPLICON	SAMEA7674128	ERX4773985	COG-UK/ALDP-B83C9D	Illumina NovaSeq 6000	PAIRED	PCR	VIRAL RNA	Severe acute respiratory syndrome coronavirus 2	Homo sapiens	ILLUMINA	2020-11-14	United Kingdom	Europe	24	4245.45	4016	0.969936	126951760
ERR4907162	PRJEB37886	AMPLICON	SAMEA7674129	ERX4773986	COG-UK/ALDP-B8424F	Illumina NovaSeq 6000	PAIRED	PCR	VIRAL RNA	Severe acute respiratory syndrome coronavirus 2	Homo sapiens	ILLUMINA	2020-11-14	United Kingdom	Europe	26	3229.89	2808	0.944019	96583397
ERR4907163	PRJEB37886	AMPLICON	SAMEA7674130	ERX4773987	COG-UK/ALDP-B83CE8	Illumina NovaSeq 6000	PAIRED	PCR	VIRAL RNA	Severe acute respiratory syndrome coronavirus 2	Homo sapiens	ILLUMINA	2020-11-14	United Kingdom	Europe	22	4451.34	4467	0.918938	133108272
ERR4907164	PRJEB37886	AMPLICON	SAMEA7674131	ERX4773988	COG-UK/ALDP-B8417F	Illumina NovaSeq 6000	PAIRED	PCR	VIRAL RNA	Severe acute respiratory syndrome coronavirus 2	Homo sapiens	ILLUMINA	2020-11-14	United Kingdom	Europe	22	4653.53	7356	0.666221	139154619
ERR4907165	PRJEB37886	AMPLICON	SAMEA7674132	ERX4773989	COG-UK/ALDP-B83CAC	Illumina NovaSeq 6000	PAIRED	PCR	VIRAL RNA	Severe acute respiratory syndrome coronavirus 2	Homo sapiens	ILLUMINA	2020-11-14	United Kingdom	Europe	37	2258.54	1146	0.923018	67537165
ERR4907166	PRJEB37886	AMPLICON	SAMEA7674133	ERX4773990	COG-UK/ALDP-B82A0D	Illumina NovaSeq 6000	PAIRED	PCR	VIRAL RNA	Severe acute respiratory syndrome coronavirus 2	Homo sapiens	ILLUMINA	2020-11-14	United Kingdom	Europe	30	4202.73	4017	0.972511	125674230
ERR4907167	PRJEB37886	AMPLICON	SAMEA7674134	ERX4773991	COG-UK/ALDP-B83CCA	Illumina NovaSeq 6000	PAIRED	PCR	VIRAL RNA	Severe acute respiratory syndrome coronavirus 2	Homo sapiens	ILLUMINA	2020-11-14	United Kingdom	Europe	25	4211.61	3986	0.975655	125939757
ERR4907168	PRJEB37886	AMPLICON	SAMEA7674135	ERX4773992	COG-UK/ALDP-B829A6	Illumina NovaSeq 6000	PAIRED	PCR	VIRAL RNA	Severe acute respiratory syndrome coronavirus 2	Homo sapiens	ILLUMINA	2020-11-14	United Kingdom	Europe	1	37.7176	0	0.0110691	1127868
ERR4907169	PRJEB37886	AMPLICON	SAMEA7674136	ERX4773993	COG-UK/ALDP-B83C8E	Illumina NovaSeq 6000	PAIRED	PCR	VIRAL RNA	Severe acute respiratory syndrome coronavirus 2	Homo sapiens	ILLUMINA	2020-11-14	United Kingdom	Europe	24	4652.22	5998	0.724777	139115345
ERR4907170	PRJEB37886	AMPLICON	SAMEA7674137	ERX4773994	COG-UK/ALDP-B83CD9	Illumina NovaSeq 6000	PAIRED	PCR	VIRAL RNA	Severe acute respiratory syndrome coronavirus 2	Homo sapiens	ILLUMINA	2020-11-14	United Kingdom	Europe	25	4394.83	4142	0.963114	131418588
ERR4907171	PRJEB37886	AMPLICON	SAMEA7674138	ERX4773995	COG-UK/ALDP-B829E2	Illumina NovaSeq 6000	PAIRED	PCR	VIRAL RNA	Severe acute respiratory syndrome coronavirus 2	Homo sapiens	ILLUMINA	2020-11-14	United Kingdom	Europe	25	4645.76	6865	0.687356	138922078
ERR4907172	PRJEB37886	AMPLICON	SAMEA7674139	ERX4773996	COG-UK/ALDP-B83EB5	Illumina NovaSeq 6000	PAIRED	PCR	VIRAL RNA	Severe acute respiratory syndrome coronavirus 2	Homo sapiens	ILLUMINA	2020-11-14	United Kingdom	Europe	20	3142.72	2535	0.921881	93976868
ERR4907173	PRJEB37886	AMPLICON	SAMEA7674140	ERX4773997	COG-UK/ALDP-B844D0	Illumina NovaSeq 6000	PAIRED	PCR	VIRAL RNA	Severe acute respiratory syndrome coronavirus 2	Homo sapiens	ILLUMINA	2020-11-14	United Kingdom	Europe	28	4529.15	4917	0.806341	135435300
ERR4907174	PRJEB37886	AMPLICON	SAMEA7674141	ERX4773998	COG-UK/MILK-B8F2DB	Illumina NovaSeq 6000	PAIRED	PCR	VIRAL RNA	Severe acute respiratory syndrome coronavirus 2	Homo sapiens	ILLUMINA	2020-11-13	United Kingdom	Europe	21	4655.11	5157	0.737451	139201698
ERR4907175	PRJEB37886	AMPLICON	SAMEA7674142	ERX4773999	COG-UK/MILK-B8F2BD	Illumina NovaSeq 6000	PAIRED	PCR	VIRAL RNA	Severe acute respiratory syndrome coronavirus 2	Homo sapiens	ILLUMINA	2020-11-13	United Kingdom	Europe	20	4641.09	5508	0.760492	138782520
ERR4907176	PRJEB37886	AMPLICON	SAMEA7674143	ERX4774000	COG-UK/ALDP-B844A3	Illumina NovaSeq 6000	PAIRED	PCR	VIRAL RNA	Severe acute respiratory syndrome coronavirus 2	Homo sapiens	ILLUMINA	2020-11-14	United Kingdom	Europe	40	3183.59	2506	0.972277	95198865
ERR4907177	PRJEB37886	AMPLICON	SAMEA7674144	ERX4774001	COG-UK/ALDP-B844B2	Illumina NovaSeq 6000	PAIRED	PCR	VIRAL RNA	Severe acute respiratory syndrome coronavirus 2	Homo sapiens	ILLUMINA	2020-11-14	United Kingdom	Europe	21	4536.1	4806	0.846872	135643095
ERR4907178	PRJEB37886	AMPLICON	SAMEA7674145	ERX4774002	COG-UK/MILK-B8F39C	Illumina NovaSeq 6000	PAIRED	PCR	VIRAL RNA	Severe acute respiratory syndrome coronavirus 2	Homo sapiens	ILLUMINA	2020-11-13	United Kingdom	Europe	32	2727.88	1875	0.970438	81571831
ERR4907179	PRJEB37886	AMPLICON	SAMEA7674146	ERX4774003	COG-UK/ALDP-B84485	Illumina NovaSeq 6000	PAIRED	PCR	VIRAL RNA	Severe acute respiratory syndrome coronavirus 2	Homo sapiens	ILLUMINA	2020-11-14	United Kingdom	Europe	45	4542.63	4884	0.819884	135838286
ERR4907180	PRJEB37886	AMPLICON	SAMEA7674147	ERX4774004	COG-UK/MILK-B8F3E7	Illumina NovaSeq 6000	PAIRED	PCR	VIRAL RNA	Severe acute respiratory syndrome coronavirus 2	Homo sapiens	ILLUMINA	2020-11-13	United Kingdom	Europe	25	4282.21	4022	0.991272	128050898
ERR4907181	PRJEB37886	AMPLICON	SAMEA7674148	ERX4774005	COG-UK/ALDP-B84519	Illumina NovaSeq 6000	PAIRED	PCR	VIRAL RNA	Severe acute respiratory syndrome coronavirus 2	Homo sapiens	ILLUMINA	2020-11-14	United Kingdom	Europe	41	4644.44	6272	0.703274	138882703
ERR4907182	PRJEB37886	AMPLICON	SAMEA7674149	ERX4774006	COG-UK/MILK-B8F402	Illumina NovaSeq 6000	PAIRED	PCR	VIRAL RNA	Severe acute respiratory syndrome coronavirus 2	Homo sapiens	ILLUMINA	2020-11-13	United Kingdom	Europe	28	4519.54	4637	0.837508	135147877
ERR4907183	PRJEB37886	AMPLICON	SAMEA7674150	ERX4774007	COG-UK/ALDP-B84476	Illumina NovaSeq 6000	PAIRED	PCR	VIRAL RNA	Severe acute respiratory syndrome coronavirus 2	Homo sapiens	ILLUMINA	2020-11-14	United Kingdom	Europe	22	4650.56	7599	0.662241	139065632
ERR4907184	PRJEB37886	AMPLICON	SAMEA7674151	ERX4774008	COG-UK/MILK-B8F3BA	Illumina NovaSeq 6000	PAIRED	PCR	VIRAL RNA	Severe acute respiratory syndrome coronavirus 2	Homo sapiens	ILLUMINA	2020-11-13	United Kingdom	Europe	23	4653.97	5715	0.724242	139167542
ERR4907185	PRJEB37886	AMPLICON	SAMEA7674152	ERX4774009	COG-UK/ALDP-B84494	Illumina NovaSeq 6000	PAIRED	PCR	VIRAL RNA	Severe acute respiratory syndrome coronavirus 2	Homo sapiens	ILLUMINA	2020-11-14	United Kingdom	Europe	21	4609.85	4887	0.798381	137848464
ERR4907186	PRJEB37886	AMPLICON	SAMEA7674153	ERX4774010	COG-UK/MILK-B8F3AB	Illumina NovaSeq 6000	PAIRED	PCR	VIRAL RNA	Severe acute respiratory syndrome coronavirus 2	Homo sapiens	ILLUMINA	2020-11-13	United Kingdom	Europe	33	4539	4740	0.774237	135729746
ERR4907187	PRJEB37886	AMPLICON	SAMEA7674154	ERX4774011	COG-UK/ALDP-B82A1C	Illumina NovaSeq 6000	PAIRED	PCR	VIRAL RNA	Severe acute respiratory syndrome coronavirus 2	Homo sapiens	ILLUMINA	2020-11-14	United Kingdom	Europe	21	4660.71	5855	0.722001	139369339
ERR4907188	PRJEB37886	AMPLICON	SAMEA7674155	ERX4774012	COG-UK/ALDP-B829B5	Illumina NovaSeq 6000	PAIRED	PCR	VIRAL RNA	Severe acute respiratory syndrome coronavirus 2	Homo sapiens	ILLUMINA	2020-11-14	United Kingdom	Europe	36	2388.18	1534	0.907601	71413714
ERR4907189	PRJEB37886	AMPLICON	SAMEA7674156	ERX4774013	COG-UK/ALDP-B83ED3	Illumina NovaSeq 6000	PAIRED	PCR	VIRAL RNA	Severe acute respiratory syndrome coronavirus 2	Homo sapiens	ILLUMINA	2020-11-14	United Kingdom	Europe	24	4481.96	4492	0.881216	134023993
ERR4907190	PRJEB37886	AMPLICON	SAMEA7674157	ERX4774014	COG-UK/ALDP-B829F1	Illumina NovaSeq 6000	PAIRED	PCR	VIRAL RNA	Severe acute respiratory syndrome coronavirus 2	Homo sapiens	ILLUMINA	2020-11-14	United Kingdom	Europe	26	4647.76	6684	0.690533	138982112
ERR4907191	PRJEB37886	AMPLICON	SAMEA7674158	ERX4774015	COG-UK/ALDP-B83EC4	Illumina NovaSeq 6000	PAIRED	PCR	VIRAL RNA	Severe acute respiratory syndrome coronavirus 2	Homo sapiens	ILLUMINA	2020-11-14	United Kingdom	Europe	17	4635.84	5821	0.724944	138625501
ERR4907192	PRJEB37886	AMPLICON	SAMEA7674159	ERX4774016	COG-UK/ALDP-B82A2B	Illumina NovaSeq 6000	PAIRED	PCR	VIRAL RNA	Severe acute respiratory syndrome coronavirus 2	Homo sapiens	ILLUMINA	2020-11-14	United Kingdom	Europe	14	4641.9	6281	0.718289	138806816
ERR4907193	PRJEB37886	AMPLICON	SAMEA7674160	ERX4774017	COG-UK/ALDP-B83E88	Illumina NovaSeq 6000	PAIRED	PCR	VIRAL RNA	Severe acute respiratory syndrome coronavirus 2	Homo sapiens	ILLUMINA	2020-11-14	United Kingdom	Europe	22	4152.3	3948	0.980571	124166091
ERR4907194	PRJEB37886	AMPLICON	SAMEA7674161	ERX4774018	COG-UK/ALDP-B829C4	Illumina NovaSeq 6000	PAIRED	PCR	VIRAL RNA	Severe acute respiratory syndrome coronavirus 2	Homo sapiens	ILLUMINA	2020-11-14	United Kingdom	Europe	25	4644.19	6728	0.692706	138875104
ERR4907195	PRJEB37886	AMPLICON	SAMEA7674162	ERX4774019	COG-UK/ALDP-B83E97	Illumina NovaSeq 6000	PAIRED	PCR	VIRAL RNA	Severe acute respiratory syndrome coronavirus 2	Homo sapiens	ILLUMINA	2020-11-14	United Kingdom	Europe	17	4167.57	3949	0.990335	124622831
ERR4907196	PRJEB37886	AMPLICON	SAMEA7674163	ERX4774020	COG-UK/ALDP-B82A3A	Illumina NovaSeq 6000	PAIRED	PCR	VIRAL RNA	Severe acute respiratory syndrome coronavirus 2	Homo sapiens	ILLUMINA	2020-11-14	United Kingdom	Europe	31	4534.91	4679	0.90108	135607487
ERR4907197	PRJEB37886	AMPLICON	SAMEA7674164	ERX4774021	COG-UK/ALDP-B83E5B	Illumina NovaSeq 6000	PAIRED	PCR	VIRAL RNA	Severe acute respiratory syndrome coronavirus 2	Homo sapiens	ILLUMINA	2020-11-14	United Kingdom	Europe	28	4653.38	6601	0.693542	139149950
ERR4907198	PRJEB37886	AMPLICON	SAMEA7674165	ERX4774022	COG-UK/ALDP-B829D3	Illumina NovaSeq 6000	PAIRED	PCR	VIRAL RNA	Severe acute respiratory syndrome coronavirus 2	Homo sapiens	ILLUMINA	2020-11-14	United Kingdom	Europe	25	4653.34	6836	0.692974	139148913
ERR4907199	PRJEB37886	AMPLICON	SAMEA7674166	ERX4774023	COG-UK/ALDP-B83E6A	Illumina NovaSeq 6000	PAIRED	PCR	VIRAL RNA	Severe acute respiratory syndrome coronavirus 2	Homo sapiens	ILLUMINA	2020-11-14	United Kingdom	Europe	15	4645.53	7059	0.670869	138915322
ERR4907200	PRJEB37886	AMPLICON	SAMEA7674167	ERX4774024	COG-UK/ALDP-B82DC8	Illumina NovaSeq 6000	PAIRED	PCR	VIRAL RNA	Severe acute respiratory syndrome coronavirus 2	Homo sapiens	ILLUMINA	2020-11-14	United Kingdom	Europe	24	4529.17	4683	0.868542	135435686
ERR4907201	PRJEB37886	AMPLICON	SAMEA7674168	ERX4774025	COG-UK/ALDP-B83EA6	Illumina NovaSeq 6000	PAIRED	PCR	VIRAL RNA	Severe acute respiratory syndrome coronavirus 2	Homo sapiens	ILLUMINA	2020-11-14	United Kingdom	Europe	24	4503.18	4413	0.911781	134658452
ERR4907202	PRJEB37886	AMPLICON	SAMEA7674169	ERX4774026	COG-UK/ALDP-B844C1	Illumina NovaSeq 6000	PAIRED	PCR	VIRAL RNA	Severe acute respiratory syndrome coronavirus 2	Homo sapiens	ILLUMINA	2020-11-14	United Kingdom	Europe	43	4644.76	6310	0.701869	138892322
ERR4907203	PRJEB37886	AMPLICON	SAMEA7674170	ERX4774027	COG-UK/MILK-B8F3F6	Illumina NovaSeq 6000	PAIRED	PCR	VIRAL RNA	Severe acute respiratory syndrome coronavirus 2	Homo sapiens	ILLUMINA	2020-11-13	United Kingdom	Europe	23	4459.84	4340	0.904391	133362534
ERR4907204	PRJEB37886	AMPLICON	SAMEA7674171	ERX4774028	COG-UK/ALDP-B844EF	Illumina NovaSeq 6000	PAIRED	PCR	VIRAL RNA	Severe acute respiratory syndrome coronavirus 2	Homo sapiens	ILLUMINA	2020-11-14	United Kingdom	Europe	40	4523.31	4675	0.888172	135260477
ERR4907205	PRJEB37886	AMPLICON	SAMEA7674172	ERX4774029	COG-UK/MILK-B8F38D	Illumina NovaSeq 6000	PAIRED	PCR	VIRAL RNA	Severe acute respiratory syndrome coronavirus 2	Homo sapiens	ILLUMINA	2020-11-13	United Kingdom	Europe	26	4548.5	4764	0.815336	136013836
ERR4907206	PRJEB37886	AMPLICON	SAMEA7674173	ERX4774030	COG-UK/MILK-B8F3D8	Illumina NovaSeq 6000	PAIRED	PCR	VIRAL RNA	Severe acute respiratory syndrome coronavirus 2	Homo sapiens	ILLUMINA	2020-11-13	United Kingdom	Europe	25	3542.49	3022	0.990804	105931209
ERR4907207	PRJEB37886	AMPLICON	SAMEA7674174	ERX4774031	COG-UK/ALDP-B844FE	Illumina NovaSeq 6000	PAIRED	PCR	VIRAL RNA	Severe acute respiratory syndrome coronavirus 2	Homo sapiens	ILLUMINA	2020-11-14	United Kingdom	Europe	22	4371.85	4144	0.959135	130731492
ERR4907208	PRJEB37886	AMPLICON	SAMEA7674175	ERX4774032	COG-UK/ALDP-B84713	Illumina NovaSeq 6000	PAIRED	PCR	VIRAL RNA	Severe acute respiratory syndrome coronavirus 2	Homo sapiens	ILLUMINA	2020-11-15	United Kingdom	Europe	25	4634.4	6595	0.705682	138582436
ERR4907209	PRJEB37886	AMPLICON	SAMEA7674176	ERX4774033	COG-UK/MILK-B8F37E	Illumina NovaSeq 6000	PAIRED	PCR	VIRAL RNA	Severe acute respiratory syndrome coronavirus 2	Homo sapiens	ILLUMINA	2020-11-13	United Kingdom	Europe	24	4428.84	4271	0.933151	132435656
ERR4907210	PRJEB37886	AMPLICON	SAMEA7674177	ERX4774034	COG-UK/ALDP-B84722	Illumina NovaSeq 6000	PAIRED	PCR	VIRAL RNA	Severe acute respiratory syndrome coronavirus 2	Homo sapiens	ILLUMINA	2020-11-15	United Kingdom	Europe	33	4604.59	5441	0.7319	137691149
ERR4907211	PRJEB37886	AMPLICON	SAMEA7674178	ERX4774035	COG-UK/MILK-B8F350	Illumina NovaSeq 6000	PAIRED	PCR	VIRAL RNA	Severe acute respiratory syndrome coronavirus 2	Homo sapiens	ILLUMINA	2020-11-13	United Kingdom	Europe	19	4346.46	4226	0.977226	129972150
ERR4907212	PRJEB37886	AMPLICON	SAMEA7674179	ERX4774036	COG-UK/ALDP-B84731	Illumina NovaSeq 6000	PAIRED	PCR	VIRAL RNA	Severe acute respiratory syndrome coronavirus 2	Homo sapiens	ILLUMINA	2020-11-15	United Kingdom	Europe	23	4640.69	6040	0.721667	138770627
ERR4907213	PRJEB37886	AMPLICON	SAMEA7674180	ERX4774037	COG-UK/MILK-B8F420	Illumina NovaSeq 6000	PAIRED	PCR	VIRAL RNA	Severe acute respiratory syndrome coronavirus 2	Homo sapiens	ILLUMINA	2020-11-13	United Kingdom	Europe	23	2016.76	862	0.852456	60307086
ERR4907214	PRJEB37886	AMPLICON	SAMEA7674181	ERX4774038	COG-UK/ALDP-B84740	Illumina NovaSeq 6000	PAIRED	PCR	VIRAL RNA	Severe acute respiratory syndrome coronavirus 2	Homo sapiens	ILLUMINA	2020-11-15	United Kingdom	Europe	40	1734.62	685	0.854396	51870353
ERR4907224	PRJEB37886	AMPLICON	SAMEA7674191	ERX4774048	COG-UK/ALDP-B83E79	Illumina NovaSeq 6000	PAIRED	PCR	VIRAL RNA	Severe acute respiratory syndrome coronavirus 2	Homo sapiens	ILLUMINA	2020-11-14	United Kingdom	Europe	27	3361.82	3030	0.895663	100528416
ERR4907225	PRJEB37886	AMPLICON	SAMEA7674192	ERX4774049	COG-UK/ALDP-B84CC9	Illumina NovaSeq 6000	PAIRED	PCR	VIRAL RNA	Severe acute respiratory syndrome coronavirus 2	Homo sapiens	ILLUMINA	2020-11-15	United Kingdom	Europe	27	3575.6	3246	0.960004	106921193
ERR4907226	PRJEB37886	AMPLICON	SAMEA7674193	ERX4774050	COG-UK/ALDP-B84CAB	Illumina NovaSeq 6000	PAIRED	PCR	VIRAL RNA	Severe acute respiratory syndrome coronavirus 2	Homo sapiens	ILLUMINA	2020-11-15	United Kingdom	Europe	58	1633.03	662	0.809451	48832588
ERR4907227	PRJEB37886	AMPLICON	SAMEA7674194	ERX4774051	COG-UK/ALDP-B83996	Illumina NovaSeq 6000	PAIRED	PCR	VIRAL RNA	Severe acute respiratory syndrome coronavirus 2	Homo sapiens	ILLUMINA	2020-11-14	United Kingdom	Europe	32	1723.11	723	0.824633	51526131
ERR4907228	PRJEB37886	AMPLICON	SAMEA7674195	ERX4774052	COG-UK/ALDP-B84C14	Illumina NovaSeq 6000	PAIRED	PCR	VIRAL RNA	Severe acute respiratory syndrome coronavirus 2	Homo sapiens	ILLUMINA	2020-11-15	United Kingdom	Europe	37	2594.55	1677	0.918135	77584976
ERR4907229	PRJEB37886	AMPLICON	SAMEA7674196	ERX4774053	COG-UK/ALDP-B84C41	Illumina NovaSeq 6000	PAIRED	PCR	VIRAL RNA	Severe acute respiratory syndrome coronavirus 2	Homo sapiens	ILLUMINA	2020-11-15	United Kingdom	Europe	25	4424.87	4425	0.904725	132316922
ERR4907230	PRJEB37886	AMPLICON	SAMEA7674197	ERX4774054	COG-UK/ALDP-B83A0C	Illumina NovaSeq 6000	PAIRED	PCR	VIRAL RNA	Severe acute respiratory syndrome coronavirus 2	Homo sapiens	ILLUMINA	2020-11-14	United Kingdom	Europe	26	4005.01	3723	0.923921	119761839
ERR4907231	PRJEB37886	AMPLICON	SAMEA7674198	ERX4774055	COG-UK/ALDP-B84D02	Illumina NovaSeq 6000	PAIRED	PCR	VIRAL RNA	Severe acute respiratory syndrome coronavirus 2	Homo sapiens	ILLUMINA	2020-11-15	United Kingdom	Europe	19	3512.36	3154	0.959937	105030032
ERR4907232	PRJEB37886	AMPLICON	SAMEA7674199	ERX4774056	COG-UK/ALDP-B83A1B	Illumina NovaSeq 6000	PAIRED	PCR	VIRAL RNA	Severe acute respiratory syndrome coronavirus 2	Homo sapiens	ILLUMINA	2020-11-14	United Kingdom	Europe	44	2681.82	1725	0.931746	80194459
ERR4907233	PRJEB37886	AMPLICON	SAMEA7674200	ERX4774057	COG-UK/ALDP-B84BEA	Illumina NovaSeq 6000	PAIRED	PCR	VIRAL RNA	Severe acute respiratory syndrome coronavirus 2	Homo sapiens	ILLUMINA	2020-11-15	United Kingdom	Europe	23	4495.2	4737	0.776477	134420103
ERR4907234	PRJEB37886	AMPLICON	SAMEA7674201	ERX4774058	COG-UK/ALDP-B83978	Illumina NovaSeq 6000	PAIRED	PCR	VIRAL RNA	Severe acute respiratory syndrome coronavirus 2	Homo sapiens	ILLUMINA	2020-11-14	United Kingdom	Europe	17	3907.51	3686	0.950373	116846324
ERR4907235	PRJEB37886	AMPLICON	SAMEA7674202	ERX4774059	COG-UK/ALDP-B84CBA	Illumina NovaSeq 6000	PAIRED	PCR	VIRAL RNA	Severe acute respiratory syndrome coronavirus 2	Homo sapiens	ILLUMINA	2020-11-15	United Kingdom	Europe	24	4456.93	4430	0.806742	133275584
ERR4907236	PRJEB37886	AMPLICON	SAMEA7674203	ERX4774060	COG-UK/ALDP-B83987	Illumina NovaSeq 6000	PAIRED	PCR	VIRAL RNA	Severe acute respiratory syndrome coronavirus 2	Homo sapiens	ILLUMINA	2020-11-14	United Kingdom	Europe	26	3001.53	2322	0.953784	89754663
ERR4907237	PRJEB37886	AMPLICON	SAMEA7674204	ERX4774061	COG-UK/ALDP-B84C6F	Illumina NovaSeq 6000	PAIRED	PCR	VIRAL RNA	Severe acute respiratory syndrome coronavirus 2	Homo sapiens	ILLUMINA	2020-11-15	United Kingdom	Europe	25	4522.76	5144	0.774906	135244239
ERR4907238	PRJEB37886	AMPLICON	SAMEA7674205	ERX4774062	COG-UK/MILK-B8BEEA	Illumina NovaSeq 6000	PAIRED	PCR	VIRAL RNA	Severe acute respiratory syndrome coronavirus 2	Homo sapiens	ILLUMINA	2020-11-13	United Kingdom	Europe	41	4331.81	4368	0.897	129534155
ERR4907239	PRJEB37886	AMPLICON	SAMEA7674206	ERX4774063	COG-UK/MILK-B8BF8D	Illumina NovaSeq 6000	PAIRED	PCR	VIRAL RNA	Severe acute respiratory syndrome coronavirus 2	Homo sapiens	ILLUMINA	2020-11-13	United Kingdom	Europe	40	4499.97	4663	0.803832	134562636
ERR4907240	PRJEB37886	AMPLICON	SAMEA7674207	ERX4774064	COG-UK/MILK-B8BF14	Illumina NovaSeq 6000	PAIRED	PCR	VIRAL RNA	Severe acute respiratory syndrome coronavirus 2	Homo sapiens	ILLUMINA	2020-11-13	United Kingdom	Europe	17	4477.36	4620	0.815738	133886607
ERR4907241	PRJEB37886	AMPLICON	SAMEA7674208	ERX4774065	COG-UK/MILK-B881A8	Illumina NovaSeq 6000	PAIRED	PCR	VIRAL RNA	Severe acute respiratory syndrome coronavirus 2	Homo sapiens	ILLUMINA	2020-11-13	United Kingdom	Europe	27	4154.77	4073	0.942146	124240182
ERR4907242	PRJEB37886	AMPLICON	SAMEA7674209	ERX4774066	COG-UK/MILK-B8BF32	Illumina NovaSeq 6000	PAIRED	PCR	VIRAL RNA	Severe acute respiratory syndrome coronavirus 2	Homo sapiens	ILLUMINA	2020-11-13	United Kingdom	Europe	39	3988.31	3834	0.947196	119262479
ERR4907243	PRJEB37886	AMPLICON	SAMEA7674210	ERX4774067	COG-UK/MILK-B88120	Illumina NovaSeq 6000	PAIRED	PCR	VIRAL RNA	Severe acute respiratory syndrome coronavirus 2	Homo sapiens	ILLUMINA	2020-11-13	United Kingdom	Europe	33	2222.35	1056	0.90205	66454949
ERR4907244	PRJEB37886	AMPLICON	SAMEA7674211	ERX4774068	COG-UK/MILK-B8BFC9	Illumina NovaSeq 6000	PAIRED	PCR	VIRAL RNA	Severe acute respiratory syndrome coronavirus 2	Homo sapiens	ILLUMINA	2020-11-13	United Kingdom	Europe	44	1682.75	580	0.787546	50319384
ERR4907245	PRJEB37886	AMPLICON	SAMEA7674212	ERX4774069	COG-UK/MILK-B881B7	Illumina NovaSeq 6000	PAIRED	PCR	VIRAL RNA	Severe acute respiratory syndrome coronavirus 2	Homo sapiens	ILLUMINA	2020-11-13	United Kingdom	Europe	41	4271.53	3994	0.969836	127731554
ERR4907246	PRJEB37886	AMPLICON	SAMEA7674213	ERX4774070	COG-UK/MILK-B8BF41	Illumina NovaSeq 6000	PAIRED	PCR	VIRAL RNA	Severe acute respiratory syndrome coronavirus 2	Homo sapiens	ILLUMINA	2020-11-13	United Kingdom	Europe	41	4383.63	4276	0.901682	131083815
ERR4907247	PRJEB37886	AMPLICON	SAMEA7674214	ERX4774071	COG-UK/ALDP-B839B4	Illumina NovaSeq 6000	PAIRED	PCR	VIRAL RNA	Severe acute respiratory syndrome coronavirus 2	Homo sapiens	ILLUMINA	2020-11-14	United Kingdom	Europe	26	4170.55	3986	0.927934	124712024
ERR4907248	PRJEB37886	AMPLICON	SAMEA7674215	ERX4774072	COG-UK/ALDP-B84CD8	Illumina NovaSeq 6000	PAIRED	PCR	VIRAL RNA	Severe acute respiratory syndrome coronavirus 2	Homo sapiens	ILLUMINA	2020-11-15	United Kingdom	Europe	23	4312.8	4154	0.901013	128965563
ERR4907249	PRJEB37886	AMPLICON	SAMEA7674216	ERX4774073	COG-UK/ALDP-B839D2	Illumina NovaSeq 6000	PAIRED	PCR	VIRAL RNA	Severe acute respiratory syndrome coronavirus 2	Homo sapiens	ILLUMINA	2020-11-14	United Kingdom	Europe	30	4399.09	4332	0.823697	131545937
ERR4907250	PRJEB37886	AMPLICON	SAMEA7674217	ERX4774074	COG-UK/ALDP-B84BF9	Illumina NovaSeq 6000	PAIRED	PCR	VIRAL RNA	Severe acute respiratory syndrome coronavirus 2	Homo sapiens	ILLUMINA	2020-11-15	United Kingdom	Europe	23	4498.08	4765	0.813932	134506079
ERR4907251	PRJEB37886	AMPLICON	SAMEA7674218	ERX4774075	COG-UK/ALDP-B839C3	Illumina NovaSeq 6000	PAIRED	PCR	VIRAL RNA	Severe acute respiratory syndrome coronavirus 2	Homo sapiens	ILLUMINA	2020-11-14	United Kingdom	Europe	28	4593.63	6445	0.685349	137363342
ERR4907252	PRJEB37886	AMPLICON	SAMEA7674219	ERX4774076	COG-UK/ALDP-B84C23	Illumina NovaSeq 6000	PAIRED	PCR	VIRAL RNA	Severe acute respiratory syndrome coronavirus 2	Homo sapiens	ILLUMINA	2020-11-15	United Kingdom	Europe	23	4240.04	4118	0.909006	126789877
ERR4907253	PRJEB37886	AMPLICON	SAMEA7674220	ERX4774077	COG-UK/ALDP-B839E1	Illumina NovaSeq 6000	PAIRED	PCR	VIRAL RNA	Severe acute respiratory syndrome coronavirus 2	Homo sapiens	ILLUMINA	2020-11-14	United Kingdom	Europe	32	3334.5	2889	0.940508	99711630
ERR4907254	PRJEB37886	AMPLICON	SAMEA7674221	ERX4774078	COG-UK/ALDP-B84C7E	Illumina NovaSeq 6000	PAIRED	PCR	VIRAL RNA	Severe acute respiratory syndrome coronavirus 2	Homo sapiens	ILLUMINA	2020-11-15	United Kingdom	Europe	27	4465.51	4633	0.837374	133532055
ERR4907255	PRJEB37886	AMPLICON	SAMEA7674222	ERX4774079	COG-UK/ALDP-B839F0	Illumina NovaSeq 6000	PAIRED	PCR	VIRAL RNA	Severe acute respiratory syndrome coronavirus 2	Homo sapiens	ILLUMINA	2020-11-14	United Kingdom	Europe	30	4456.36	4511	0.805438	133258546
ERR4907256	PRJEB37886	AMPLICON	SAMEA7674223	ERX4774080	COG-UK/ALDP-B84D11	Illumina NovaSeq 6000	PAIRED	PCR	VIRAL RNA	Severe acute respiratory syndrome coronavirus 2	Homo sapiens	ILLUMINA	2020-11-15	United Kingdom	Europe	34	4442.61	4377	0.854496	132847407
ERR4907257	PRJEB37886	AMPLICON	SAMEA7674224	ERX4774081	COG-UK/ALDP-B840BE	Illumina NovaSeq 6000	PAIRED	PCR	VIRAL RNA	Severe acute respiratory syndrome coronavirus 2	Homo sapiens	ILLUMINA	2020-11-14	United Kingdom	Europe	19	4528.49	5205	0.769956	135415560
ERR4907258	PRJEB37886	AMPLICON	SAMEA7674225	ERX4774082	COG-UK/ALDP-B84C8D	Illumina NovaSeq 6000	PAIRED	PCR	VIRAL RNA	Severe acute respiratory syndrome coronavirus 2	Homo sapiens	ILLUMINA	2020-11-15	United Kingdom	Europe	22	4032.51	3795	0.927198	120584190
ERR4907259	PRJEB37886	AMPLICON	SAMEA7674226	ERX4774083	COG-UK/ALDP-B84054	Illumina NovaSeq 6000	PAIRED	PCR	VIRAL RNA	Severe acute respiratory syndrome coronavirus 2	Homo sapiens	ILLUMINA	2020-11-14	United Kingdom	Europe	30	4081.3	3874	0.924021	122043152
ERR4907260	PRJEB37886	AMPLICON	SAMEA7674227	ERX4774084	COG-UK/ALDP-B84CE7	Illumina NovaSeq 6000	PAIRED	PCR	VIRAL RNA	Severe acute respiratory syndrome coronavirus 2	Homo sapiens	ILLUMINA	2020-11-15	United Kingdom	Europe	21	4539.45	5555	0.754941	135743035
ERR4907261	PRJEB37886	AMPLICON	SAMEA7674228	ERX4774085	COG-UK/ALDP-B84072	Illumina NovaSeq 6000	PAIRED	PCR	VIRAL RNA	Severe acute respiratory syndrome coronavirus 2	Homo sapiens	ILLUMINA	2020-11-14	United Kingdom	Europe	26	4040.23	3798	0.928569	120814862
ERR4907262	PRJEB37886	AMPLICON	SAMEA7674229	ERX4774086	COG-UK/ALDP-B84D20	Illumina NovaSeq 6000	PAIRED	PCR	VIRAL RNA	Severe acute respiratory syndrome coronavirus 2	Homo sapiens	ILLUMINA	2020-11-15	United Kingdom	Europe	17	4528.2	5048	0.769722	135406894
ERR4907263	PRJEB37886	AMPLICON	SAMEA7674230	ERX4774087	COG-UK/MILK-B881D5	Illumina NovaSeq 6000	PAIRED	PCR	VIRAL RNA	Severe acute respiratory syndrome coronavirus 2	Homo sapiens	ILLUMINA	2020-11-13	United Kingdom	Europe	42	4355.62	4244	0.916329	130246207
ERR4907264	PRJEB37886	AMPLICON	SAMEA7674231	ERX4774088	COG-UK/MILK-B8BF6F	Illumina NovaSeq 6000	PAIRED	PCR	VIRAL RNA	Severe acute respiratory syndrome coronavirus 2	Homo sapiens	ILLUMINA	2020-11-13	United Kingdom	Europe	38	4542.04	5071	0.800288	135820745
ERR4907265	PRJEB37886	AMPLICON	SAMEA7674232	ERX4774089	COG-UK/MILK-B88199	Illumina NovaSeq 6000	PAIRED	PCR	VIRAL RNA	Severe acute respiratory syndrome coronavirus 2	Homo sapiens	ILLUMINA	2020-11-13	United Kingdom	Europe	28	2058.75	1073	0.906732	61562775
ERR4907266	PRJEB37886	AMPLICON	SAMEA7674233	ERX4774090	COG-UK/MILK-B8817B	Illumina NovaSeq 6000	PAIRED	PCR	VIRAL RNA	Severe acute respiratory syndrome coronavirus 2	Homo sapiens	ILLUMINA	2020-11-13	United Kingdom	Europe	43	4480.21	4376	0.872655	133971769
ERR4907267	PRJEB37886	AMPLICON	SAMEA7674234	ERX4774091	COG-UK/MILK-B881C6	Illumina NovaSeq 6000	PAIRED	PCR	VIRAL RNA	Severe acute respiratory syndrome coronavirus 2	Homo sapiens	ILLUMINA	2020-11-13	United Kingdom	Europe	39	3785.27	3338	0.968364	113190869
ERR4907268	PRJEB37886	AMPLICON	SAMEA7674235	ERX4774092	COG-UK/MILK-B8BFF6	Illumina NovaSeq 6000	PAIRED	PCR	VIRAL RNA	Severe acute respiratory syndrome coronavirus 2	Homo sapiens	ILLUMINA	2020-11-12	United Kingdom	Europe	32	4380.87	4310	0.840585	131001011
ERR4907269	PRJEB37886	AMPLICON	SAMEA7674236	ERX4774093	COG-UK/MILK-B8813F	Illumina NovaSeq 6000	PAIRED	PCR	VIRAL RNA	Severe acute respiratory syndrome coronavirus 2	Homo sapiens	ILLUMINA	2020-11-13	United Kingdom	Europe	26	4447.44	4519	0.881617	132991896
ERR4907270	PRJEB37886	AMPLICON	SAMEA7674237	ERX4774094	COG-UK/MILK-B8BFD8	Illumina NovaSeq 6000	PAIRED	PCR	VIRAL RNA	Severe acute respiratory syndrome coronavirus 2	Homo sapiens	ILLUMINA	2020-11-12	United Kingdom	Europe	18	4285.01	4181	0.934154	128134789
ERR4907271	PRJEB37886	AMPLICON	SAMEA7674238	ERX4774095	COG-UK/MILK-B8C010	Illumina NovaSeq 6000	PAIRED	PCR	VIRAL RNA	Severe acute respiratory syndrome coronavirus 2	Homo sapiens	ILLUMINA	2020-11-12	United Kingdom	Europe	17	3943.19	3657	0.941645	117913316
ERR4907272	PRJEB37886	AMPLICON	SAMEA7674239	ERX4774096	COG-UK/MILK-B8BFE7	Illumina NovaSeq 6000	PAIRED	PCR	VIRAL RNA	Severe acute respiratory syndrome coronavirus 2	Homo sapiens	ILLUMINA	2020-11-12	United Kingdom	Europe	82	751.715	143	0.593051	22478542
ERR4907273	PRJEB37886	AMPLICON	SAMEA7674240	ERX4774097	COG-UK/ALDP-B84027	Illumina NovaSeq 6000	PAIRED	PCR	VIRAL RNA	Severe acute respiratory syndrome coronavirus 2	Homo sapiens	ILLUMINA	2020-11-14	United Kingdom	Europe	31	4456.12	4632	0.827776	133251286
ERR4907274	PRJEB37886	AMPLICON	SAMEA7674241	ERX4774098	COG-UK/ALDP-B84C05	Illumina NovaSeq 6000	PAIRED	PCR	VIRAL RNA	Severe acute respiratory syndrome coronavirus 2	Homo sapiens	ILLUMINA	2020-11-15	United Kingdom	Europe	28	1876.08	941	0.900846	56100380
ERR4907275	PRJEB37886	AMPLICON	SAMEA7674242	ERX4774099	COG-UK/ALDP-B84090	Illumina NovaSeq 6000	PAIRED	PCR	VIRAL RNA	Severe acute respiratory syndrome coronavirus 2	Homo sapiens	ILLUMINA	2020-11-14	United Kingdom	Europe	22	4309.15	4123	0.895429	128856598
ERR4907276	PRJEB37886	AMPLICON	SAMEA7674243	ERX4774100	COG-UK/ALDP-B84C9C	Illumina NovaSeq 6000	PAIRED	PCR	VIRAL RNA	Severe acute respiratory syndrome coronavirus 2	Homo sapiens	ILLUMINA	2020-11-15	United Kingdom	Europe	22	4499.49	4780	0.797144	134548133
ERR4907277	PRJEB37886	AMPLICON	SAMEA7674244	ERX4774101	COG-UK/ALDP-B840CD	Illumina NovaSeq 6000	PAIRED	PCR	VIRAL RNA	Severe acute respiratory syndrome coronavirus 2	Homo sapiens	ILLUMINA	2020-11-14	United Kingdom	Europe	41	4576.6	6232	0.706317	136854219
ERR4907278	PRJEB37886	AMPLICON	SAMEA7674245	ERX4774102	COG-UK/ALDP-B8526C	Illumina NovaSeq 6000	PAIRED	PCR	VIRAL RNA	Severe acute respiratory syndrome coronavirus 2	Homo sapiens	ILLUMINA	2020-11-15	United Kingdom	Europe	26	4533.7	5454	0.766311	135571130
ERR4907279	PRJEB37886	AMPLICON	SAMEA7674246	ERX4774103	COG-UK/ALDP-B84036	Illumina NovaSeq 6000	PAIRED	PCR	VIRAL RNA	Severe acute respiratory syndrome coronavirus 2	Homo sapiens	ILLUMINA	2020-11-14	United Kingdom	Europe	19	4543.92	5600	0.754406	135876819
ERR4907280	PRJEB37886	AMPLICON	SAMEA7674247	ERX4774104	COG-UK/ALDP-B8523F	Illumina NovaSeq 6000	PAIRED	PCR	VIRAL RNA	Severe acute respiratory syndrome coronavirus 2	Homo sapiens	ILLUMINA	2020-11-15	United Kingdom	Europe	25	4213.13	4038	0.932281	125985157
ERR4907281	PRJEB37886	AMPLICON	SAMEA7674248	ERX4774105	COG-UK/ALDP-B84063	Illumina NovaSeq 6000	PAIRED	PCR	VIRAL RNA	Severe acute respiratory syndrome coronavirus 2	Homo sapiens	ILLUMINA	2020-11-14	United Kingdom	Europe	60	1264.46	447	0.752266	37811061
ERR4907282	PRJEB37886	AMPLICON	SAMEA7674249	ERX4774106	COG-UK/ALDP-B85211	Illumina NovaSeq 6000	PAIRED	PCR	VIRAL RNA	Severe acute respiratory syndrome coronavirus 2	Homo sapiens	ILLUMINA	2020-11-15	United Kingdom	Europe	40	4254.51	4203	0.931278	127222480
ERR4907283	PRJEB37886	AMPLICON	SAMEA7674250	ERX4774107	COG-UK/ALDP-B8524E	Illumina NovaSeq 6000	PAIRED	PCR	VIRAL RNA	Severe acute respiratory syndrome coronavirus 2	Homo sapiens	ILLUMINA	2020-11-15	United Kingdom	Europe	24	4447.24	4286	0.848945	132985828
ERR4907284	PRJEB37886	AMPLICON	SAMEA7674251	ERX4774108	COG-UK/ALDP-B840DC	Illumina NovaSeq 6000	PAIRED	PCR	VIRAL RNA	Severe acute respiratory syndrome coronavirus 2	Homo sapiens	ILLUMINA	2020-11-14	United Kingdom	Europe	22	4546.71	5626	0.760593	135960240
ERR4907285	PRJEB37886	AMPLICON	SAMEA7674252	ERX4774109	COG-UK/ALDP-B8525D	Illumina NovaSeq 6000	PAIRED	PCR	VIRAL RNA	Severe acute respiratory syndrome coronavirus 2	Homo sapiens	ILLUMINA	2020-11-15	United Kingdom	Europe	31	3611.49	3364	0.950741	107994480
ERR4907286	PRJEB37886	AMPLICON	SAMEA7674253	ERX4774110	COG-UK/ALDP-B84045	Illumina NovaSeq 6000	PAIRED	PCR	VIRAL RNA	Severe acute respiratory syndrome coronavirus 2	Homo sapiens	ILLUMINA	2020-11-14	United Kingdom	Europe	16	4597.82	6468	0.681136	137488640
ERR4907287	PRJEB37886	AMPLICON	SAMEA7674254	ERX4774111	COG-UK/ALDP-B85299	Illumina NovaSeq 6000	PAIRED	PCR	VIRAL RNA	Severe acute respiratory syndrome coronavirus 2	Homo sapiens	ILLUMINA	2020-11-15	United Kingdom	Europe	25	4572.97	5620	0.74735	136745430
ERR4907288	PRJEB37886	AMPLICON	SAMEA7674255	ERX4774112	COG-UK/MILK-B8815D	Illumina NovaSeq 6000	PAIRED	PCR	VIRAL RNA	Severe acute respiratory syndrome coronavirus 2	Homo sapiens	ILLUMINA	2020-11-13	United Kingdom	Europe	41	4548.11	4930	0.803531	136002082
ERR4907289	PRJEB37886	AMPLICON	SAMEA7674256	ERX4774113	COG-UK/MILK-B882B4	Illumina NovaSeq 6000	PAIRED	PCR	VIRAL RNA	Severe acute respiratory syndrome coronavirus 2	Homo sapiens	ILLUMINA	2020-11-13	United Kingdom	Europe	28	3617.46	3400	0.974484	108172801
ERR4907290	PRJEB37886	AMPLICON	SAMEA7674257	ERX4774114	COG-UK/MILK-B8C12C	Illumina NovaSeq 6000	PAIRED	PCR	VIRAL RNA	Severe acute respiratory syndrome coronavirus 2	Homo sapiens	ILLUMINA	2020-11-13	United Kingdom	Europe	28	2826.16	2108	0.967261	84510713
ERR4907291	PRJEB37886	AMPLICON	SAMEA7674258	ERX4774115	COG-UK/MILK-B88287	Illumina NovaSeq 6000	PAIRED	PCR	VIRAL RNA	Severe acute respiratory syndrome coronavirus 2	Homo sapiens	ILLUMINA	2020-11-13	United Kingdom	Europe	24	4584.99	6085	0.722503	137105074
ERR4907292	PRJEB37886	AMPLICON	SAMEA7674259	ERX4774116	COG-UK/MILK-B8C14A	Illumina NovaSeq 6000	PAIRED	PCR	VIRAL RNA	Severe acute respiratory syndrome coronavirus 2	Homo sapiens	ILLUMINA	2020-11-13	United Kingdom	Europe	31	4224.38	4135	0.925325	126321514
ERR4907293	PRJEB37886	AMPLICON	SAMEA7674260	ERX4774117	COG-UK/MILK-B88278	Illumina NovaSeq 6000	PAIRED	PCR	VIRAL RNA	Severe acute respiratory syndrome coronavirus 2	Homo sapiens	ILLUMINA	2020-11-13	United Kingdom	Europe	33	2018.18	923	0.941812	60349703
ERR4907294	PRJEB37886	AMPLICON	SAMEA7674261	ERX4774118	COG-UK/MILK-B8C089	Illumina NovaSeq 6000	PAIRED	PCR	VIRAL RNA	Severe acute respiratory syndrome coronavirus 2	Homo sapiens	ILLUMINA	2020-11-13	United Kingdom	Europe	20	4565.32	4833	0.796442	136516710
ERR4907295	PRJEB37886	AMPLICON	SAMEA7674262	ERX4774119	COG-UK/MILK-B882C3	Illumina NovaSeq 6000	PAIRED	PCR	VIRAL RNA	Severe acute respiratory syndrome coronavirus 2	Homo sapiens	ILLUMINA	2020-11-13	United Kingdom	Europe	24	4337.33	4152	0.92362	129699316
ERR4907296	PRJEB37886	AMPLICON	SAMEA7674263	ERX4774120	COG-UK/MILK-B8C10E	Illumina NovaSeq 6000	PAIRED	PCR	VIRAL RNA	Severe acute respiratory syndrome coronavirus 2	Homo sapiens	ILLUMINA	2020-11-13	United Kingdom	Europe	23	4525.32	5004	0.78758	135320606
ERR4907297	PRJEB37886	AMPLICON	SAMEA7674264	ERX4774121	COG-UK/MILK-B88296	Illumina NovaSeq 6000	PAIRED	PCR	VIRAL RNA	Severe acute respiratory syndrome coronavirus 2	Homo sapiens	ILLUMINA	2020-11-13	United Kingdom	Europe	34	3619.61	3324	0.9486	108237330
ERR4907298	PRJEB37886	AMPLICON	SAMEA7674265	ERX4774122	COG-UK/MILK-B8C0F2	Illumina NovaSeq 6000	PAIRED	PCR	VIRAL RNA	Severe acute respiratory syndrome coronavirus 2	Homo sapiens	ILLUMINA	2020-11-13	United Kingdom	Europe	33	2548.86	2029	0.949403	76218560
ERR4907299	PRJEB37886	AMPLICON	SAMEA7674266	ERX4774123	COG-UK/MILK-B882A5	Illumina NovaSeq 6000	PAIRED	PCR	VIRAL RNA	Severe acute respiratory syndrome coronavirus 2	Homo sapiens	ILLUMINA	2020-11-13	United Kingdom	Europe	31	3747.49	3573	0.951109	112061096
ERR4907300	PRJEB37886	AMPLICON	SAMEA7674267	ERX4774124	COG-UK/MILK-B8C0D4	Illumina NovaSeq 6000	PAIRED	PCR	VIRAL RNA	Severe acute respiratory syndrome coronavirus 2	Homo sapiens	ILLUMINA	2020-11-13	United Kingdom	Europe	25	3725.02	3443	0.972009	111389365
ERR4907301	PRJEB37886	AMPLICON	SAMEA7674268	ERX4774125	COG-UK/MILK-B8C177	Illumina NovaSeq 6000	PAIRED	PCR	VIRAL RNA	Severe acute respiratory syndrome coronavirus 2	Homo sapiens	ILLUMINA	2020-11-13	United Kingdom	Europe	23	4562.11	5616	0.743404	136420823
ERR4907302	PRJEB37886	AMPLICON	SAMEA7674269	ERX4774126	COG-UK/ALDP-B840EB	Illumina NovaSeq 6000	PAIRED	PCR	VIRAL RNA	Severe acute respiratory syndrome coronavirus 2	Homo sapiens	ILLUMINA	2020-11-14	United Kingdom	Europe	30	4639.3	7758	0.657192	138729061
ERR4907303	PRJEB37886	AMPLICON	SAMEA7674270	ERX4774127	COG-UK/ALDP-B85220	Illumina NovaSeq 6000	PAIRED	PCR	VIRAL RNA	Severe acute respiratory syndrome coronavirus 2	Homo sapiens	ILLUMINA	2020-11-15	United Kingdom	Europe	28	4549.48	5475	0.767047	136043000
ERR4907304	PRJEB37886	AMPLICON	SAMEA7674271	ERX4774128	COG-UK/ALDP-B840AF	Illumina NovaSeq 6000	PAIRED	PCR	VIRAL RNA	Severe acute respiratory syndrome coronavirus 2	Homo sapiens	ILLUMINA	2020-11-14	United Kingdom	Europe	27	4591.64	6688	0.681136	137303873
ERR4907305	PRJEB37886	AMPLICON	SAMEA7674272	ERX4774129	COG-UK/ALDP-B851E7	Illumina NovaSeq 6000	PAIRED	PCR	VIRAL RNA	Severe acute respiratory syndrome coronavirus 2	Homo sapiens	ILLUMINA	2020-11-15	United Kingdom	Europe	24	4229.54	3997	0.948935	126476000
ERR4907306	PRJEB37886	AMPLICON	SAMEA7674273	ERX4774130	COG-UK/ALDP-B83E2E	Illumina NovaSeq 6000	PAIRED	PCR	VIRAL RNA	Severe acute respiratory syndrome coronavirus 2	Homo sapiens	ILLUMINA	2020-11-14	United Kingdom	Europe	25	4565.82	6011	0.710029	136531573
ERR4907307	PRJEB37886	AMPLICON	SAMEA7674274	ERX4774131	COG-UK/ALDP-B8527B	Illumina NovaSeq 6000	PAIRED	PCR	VIRAL RNA	Severe acute respiratory syndrome coronavirus 2	Homo sapiens	ILLUMINA	2020-11-15	United Kingdom	Europe	23	4489.99	4691	0.854128	134264316
ERR4907308	PRJEB37886	AMPLICON	SAMEA7674275	ERX4774132	COG-UK/ALDP-B83E3D	Illumina NovaSeq 6000	PAIRED	PCR	VIRAL RNA	Severe acute respiratory syndrome coronavirus 2	Homo sapiens	ILLUMINA	2020-11-14	United Kingdom	Europe	21	4659.73	8000	0.636926	139339855
ERR4907309	PRJEB37886	AMPLICON	SAMEA7674276	ERX4774133	COG-UK/ALDP-B851D8	Illumina NovaSeq 6000	PAIRED	PCR	VIRAL RNA	Severe acute respiratory syndrome coronavirus 2	Homo sapiens	ILLUMINA	2020-11-15	United Kingdom	Europe	23	4490.47	4613	0.876634	134278595
ERR4907310	PRJEB37886	AMPLICON	SAMEA7674277	ERX4774134	COG-UK/ALDP-B83E1F	Illumina NovaSeq 6000	PAIRED	PCR	VIRAL RNA	Severe acute respiratory syndrome coronavirus 2	Homo sapiens	ILLUMINA	2020-11-14	United Kingdom	Europe	44	1651.91	847	0.896432	49396930
ERR4907311	PRJEB37886	AMPLICON	SAMEA7674278	ERX4774135	COG-UK/ALDP-B851F6	Illumina NovaSeq 6000	PAIRED	PCR	VIRAL RNA	Severe acute respiratory syndrome coronavirus 2	Homo sapiens	ILLUMINA	2020-11-15	United Kingdom	Europe	24	4520.08	4756	0.823061	135164052
ERR4907312	PRJEB37886	AMPLICON	SAMEA7674279	ERX4774136	COG-UK/ALDP-B83E4C	Illumina NovaSeq 6000	PAIRED	PCR	VIRAL RNA	Severe acute respiratory syndrome coronavirus 2	Homo sapiens	ILLUMINA	2020-11-14	United Kingdom	Europe	21	4565.68	6101	0.721132	136527638
ERR4907313	PRJEB37886	AMPLICON	SAMEA7674280	ERX4774137	COG-UK/ALDP-B8528A	Illumina NovaSeq 6000	PAIRED	PCR	VIRAL RNA	Severe acute respiratory syndrome coronavirus 2	Homo sapiens	ILLUMINA	2020-11-15	United Kingdom	Europe	26	3571.58	3310	0.977159	106801032
ERR4907314	PRJEB37886	AMPLICON	SAMEA7674281	ERX4774138	COG-UK/ALDP-B83D8B	Illumina NovaSeq 6000	PAIRED	PCR	VIRAL RNA	Severe acute respiratory syndrome coronavirus 2	Homo sapiens	ILLUMINA	2020-11-14	United Kingdom	Europe	2	188.063	0	0.0420694	5623636
ERR4907315	PRJEB37886	AMPLICON	SAMEA7674282	ERX4774139	COG-UK/ALDP-B85202	Illumina NovaSeq 6000	PAIRED	PCR	VIRAL RNA	Severe acute respiratory syndrome coronavirus 2	Homo sapiens	ILLUMINA	2020-11-15	United Kingdom	Europe	39	4538.13	5239	0.762231	135703839
ERR4907316	PRJEB37886	AMPLICON	SAMEA7674283	ERX4774140	COG-UK/ALDP-B83DA9	Illumina NovaSeq 6000	PAIRED	PCR	VIRAL RNA	Severe acute respiratory syndrome coronavirus 2	Homo sapiens	ILLUMINA	2020-11-14	United Kingdom	Europe	24	4537.09	5718	0.729592	135672535
ERR4907317	PRJEB37886	AMPLICON	SAMEA7674284	ERX4774141	COG-UK/ALDP-B851C9	Illumina NovaSeq 6000	PAIRED	PCR	VIRAL RNA	Severe acute respiratory syndrome coronavirus 2	Homo sapiens	ILLUMINA	2020-11-15	United Kingdom	Europe	33	3397	2902	0.968431	101580588
ERR4907318	PRJEB37886	AMPLICON	SAMEA7674285	ERX4774142	COG-UK/MILK-B88269	Illumina NovaSeq 6000	PAIRED	PCR	VIRAL RNA	Severe acute respiratory syndrome coronavirus 2	Homo sapiens	ILLUMINA	2020-11-13	United Kingdom	Europe	41	3889.96	3683	0.979668	116321411
ERR4907319	PRJEB37886	AMPLICON	SAMEA7674286	ERX4774143	COG-UK/MILK-B8824B	Illumina NovaSeq 6000	PAIRED	PCR	VIRAL RNA	Severe acute respiratory syndrome coronavirus 2	Homo sapiens	ILLUMINA	2020-11-13	United Kingdom	Europe	25	3469.16	3026	0.981708	103738398
ERR4907320	PRJEB37886	AMPLICON	SAMEA7674287	ERX4774144	COG-UK/MILK-B8C168	Illumina NovaSeq 6000	PAIRED	PCR	VIRAL RNA	Severe acute respiratory syndrome coronavirus 2	Homo sapiens	ILLUMINA	2020-11-13	United Kingdom	Europe	84	1072.88	398	0.774939	32082426
ERR4907321	PRJEB37886	AMPLICON	SAMEA7674288	ERX4774145	COG-UK/MILK-B882D2	Illumina NovaSeq 6000	PAIRED	PCR	VIRAL RNA	Severe acute respiratory syndrome coronavirus 2	Homo sapiens	ILLUMINA	2020-11-13	United Kingdom	Europe	25	4543.94	5092	0.761228	135877454
ERR4907322	PRJEB37886	AMPLICON	SAMEA7674289	ERX4774146	COG-UK/MILK-B8C1B3	Illumina NovaSeq 6000	PAIRED	PCR	VIRAL RNA	Severe acute respiratory syndrome coronavirus 2	Homo sapiens	ILLUMINA	2020-11-13	United Kingdom	Europe	26	4606.87	6686	0.683811	137759223
ERR4907323	PRJEB37886	AMPLICON	SAMEA7674290	ERX4774147	COG-UK/MILK-B883A2	Illumina NovaSeq 6000	PAIRED	PCR	VIRAL RNA	Severe acute respiratory syndrome coronavirus 2	Homo sapiens	ILLUMINA	2020-11-14	United Kingdom	Europe	26	4631.86	7231	0.679363	138506638
ERR4907324	PRJEB37886	AMPLICON	SAMEA7674291	ERX4774148	COG-UK/MILK-B8C0B6	Illumina NovaSeq 6000	PAIRED	PCR	VIRAL RNA	Severe acute respiratory syndrome coronavirus 2	Homo sapiens	ILLUMINA	2020-11-13	United Kingdom	Europe	21	4497.45	4491	0.882587	134487139
ERR4907325	PRJEB37886	AMPLICON	SAMEA7674292	ERX4774149	COG-UK/MILK-B882E1	Illumina NovaSeq 6000	PAIRED	PCR	VIRAL RNA	Severe acute respiratory syndrome coronavirus 2	Homo sapiens	ILLUMINA	2020-11-14	United Kingdom	Europe	30	3882.32	3617	0.957228	116092978
ERR4907326	PRJEB37886	AMPLICON	SAMEA7674293	ERX4774150	COG-UK/MILK-B8C05C	Illumina NovaSeq 6000	PAIRED	PCR	VIRAL RNA	Severe acute respiratory syndrome coronavirus 2	Homo sapiens	ILLUMINA	2020-11-13	United Kingdom	Europe	24	4545.74	5292	0.764204	135931132
ERR4907327	PRJEB37886	AMPLICON	SAMEA7674294	ERX4774151	COG-UK/MILK-B88339	Illumina NovaSeq 6000	PAIRED	PCR	VIRAL RNA	Severe acute respiratory syndrome coronavirus 2	Homo sapiens	ILLUMINA	2020-11-14	United Kingdom	Europe	30	3274.79	2824	0.959469	97926089
ERR4907328	PRJEB37886	AMPLICON	SAMEA7674295	ERX4774152	COG-UK/MILK-B8C06B	Illumina NovaSeq 6000	PAIRED	PCR	VIRAL RNA	Severe acute respiratory syndrome coronavirus 2	Homo sapiens	ILLUMINA	2020-11-13	United Kingdom	Europe	25	3610.72	3218	0.977126	107971326
ERR4907329	PRJEB37886	AMPLICON	SAMEA7674296	ERX4774153	COG-UK/MILK-B88384	Illumina NovaSeq 6000	PAIRED	PCR	VIRAL RNA	Severe acute respiratory syndrome coronavirus 2	Homo sapiens	ILLUMINA	2020-11-14	United Kingdom	Europe	22	4633.65	7414	0.657359	138560046
ERR4907330	PRJEB37886	AMPLICON	SAMEA7674297	ERX4774154	COG-UK/MILK-B8C1A4	Illumina NovaSeq 6000	PAIRED	PCR	VIRAL RNA	Severe acute respiratory syndrome coronavirus 2	Homo sapiens	ILLUMINA	2020-11-13	United Kingdom	Europe	19	3960.09	3720	0.959636	118418704
ERR4907331	PRJEB37886	AMPLICON	SAMEA7674298	ERX4774155	COG-UK/MILK-B8830C	Illumina NovaSeq 6000	PAIRED	PCR	VIRAL RNA	Severe acute respiratory syndrome coronavirus 2	Homo sapiens	ILLUMINA	2020-11-14	United Kingdom	Europe	27	4546.94	5408	0.731499	135967277
ERR4907332	PRJEB37886	AMPLICON	SAMEA7674299	ERX4774156	COG-UK/MILK-B8C13B	Illumina NovaSeq 6000	PAIRED	PCR	VIRAL RNA	Severe acute respiratory syndrome coronavirus 2	Homo sapiens	ILLUMINA	2020-11-13	United Kingdom	Europe	25	4483.46	4265	0.865733	134069050
ERR4907333	PRJEB37886	AMPLICON	SAMEA7674300	ERX4774157	COG-UK/ALDP-B83D21	Illumina NovaSeq 6000	PAIRED	PCR	VIRAL RNA	Severe acute respiratory syndrome coronavirus 2	Homo sapiens	ILLUMINA	2020-11-14	United Kingdom	Europe	23	4614.72	7332	0.660937	137993949
ERR4907334	PRJEB37886	AMPLICON	SAMEA7674301	ERX4774158	COG-UK/ALDP-B849FF	Illumina NovaSeq 6000	PAIRED	PCR	VIRAL RNA	Severe acute respiratory syndrome coronavirus 2	Homo sapiens	ILLUMINA	2020-11-15	United Kingdom	Europe	27	4531.75	4908	0.819784	135512919
ERR4907335	PRJEB37886	AMPLICON	SAMEA7674302	ERX4774159	COG-UK/ALDP-B83D30	Illumina NovaSeq 6000	PAIRED	PCR	VIRAL RNA	Severe acute respiratory syndrome coronavirus 2	Homo sapiens	ILLUMINA	2020-11-14	United Kingdom	Europe	27	3929.9	3735	0.954286	117515728
ERR4907336	PRJEB37886	AMPLICON	SAMEA7674303	ERX4774160	COG-UK/ALDP-B84A56	Illumina NovaSeq 6000	PAIRED	PCR	VIRAL RNA	Severe acute respiratory syndrome coronavirus 2	Homo sapiens	ILLUMINA	2020-11-15	United Kingdom	Europe	22	4335.16	4127	0.900512	129634297
ERR4907337	PRJEB37886	AMPLICON	SAMEA7674304	ERX4774161	COG-UK/ALDP-B83D4F	Illumina NovaSeq 6000	PAIRED	PCR	VIRAL RNA	Severe acute respiratory syndrome coronavirus 2	Homo sapiens	ILLUMINA	2020-11-14	United Kingdom	Europe	22	4343.84	4056	0.988931	129893913
ERR4907338	PRJEB37886	AMPLICON	SAMEA7674305	ERX4774162	COG-UK/ALDP-B849D1	Illumina NovaSeq 6000	PAIRED	PCR	VIRAL RNA	Severe acute respiratory syndrome coronavirus 2	Homo sapiens	ILLUMINA	2020-11-15	United Kingdom	Europe	23	4539.19	4870	0.832592	135735250
ERR4907339	PRJEB37886	AMPLICON	SAMEA7674306	ERX4774163	COG-UK/ALDP-B83D5E	Illumina NovaSeq 6000	PAIRED	PCR	VIRAL RNA	Severe acute respiratory syndrome coronavirus 2	Homo sapiens	ILLUMINA	2020-11-14	United Kingdom	Europe	28	3584.57	3253	0.977159	107189426
ERR4907340	PRJEB37886	AMPLICON	SAMEA7674307	ERX4774164	COG-UK/ALDP-B84A74	Illumina NovaSeq 6000	PAIRED	PCR	VIRAL RNA	Severe acute respiratory syndrome coronavirus 2	Homo sapiens	ILLUMINA	2020-11-15	United Kingdom	Europe	25	3952.27	3683	0.95472	118184762
ERR4907341	PRJEB37886	AMPLICON	SAMEA7674308	ERX4774165	COG-UK/ALDP-B83DD6	Illumina NovaSeq 6000	PAIRED	PCR	VIRAL RNA	Severe acute respiratory syndrome coronavirus 2	Homo sapiens	ILLUMINA	2020-11-14	United Kingdom	Europe	24	4559.46	5722	0.72685	136341596
ERR4907342	PRJEB37886	AMPLICON	SAMEA7674309	ERX4774166	COG-UK/ALDP-B849E0	Illumina NovaSeq 6000	PAIRED	PCR	VIRAL RNA	Severe acute respiratory syndrome coronavirus 2	Homo sapiens	ILLUMINA	2020-11-15	United Kingdom	Europe	23	4443.03	4394	0.930542	132859882
ERR4907343	PRJEB37886	AMPLICON	SAMEA7674310	ERX4774167	COG-UK/ALDP-B83CF7	Illumina NovaSeq 6000	PAIRED	PCR	VIRAL RNA	Severe acute respiratory syndrome coronavirus 2	Homo sapiens	ILLUMINA	2020-11-14	United Kingdom	Europe	22	4597.5	7963	0.641073	137478968
ERR4907344	PRJEB37886	AMPLICON	SAMEA7674311	ERX4774168	COG-UK/ALDP-B84A29	Illumina NovaSeq 6000	PAIRED	PCR	VIRAL RNA	Severe acute respiratory syndrome coronavirus 2	Homo sapiens	ILLUMINA	2020-11-15	United Kingdom	Europe	28	4499.23	4904	0.813029	134540399
ERR4907345	PRJEB37886	AMPLICON	SAMEA7674312	ERX4774169	COG-UK/ALDP-B83D6D	Illumina NovaSeq 6000	PAIRED	PCR	VIRAL RNA	Severe acute respiratory syndrome coronavirus 2	Homo sapiens	ILLUMINA	2020-11-14	United Kingdom	Europe	25	4526.22	4791	0.805939	135347460
ERR4907346	PRJEB37886	AMPLICON	SAMEA7674313	ERX4774170	COG-UK/ALDP-B84A0B	Illumina NovaSeq 6000	PAIRED	PCR	VIRAL RNA	Severe acute respiratory syndrome coronavirus 2	Homo sapiens	ILLUMINA	2020-11-15	United Kingdom	Europe	41	2319.47	1491	0.958365	69359242
ERR4907347	PRJEB37886	AMPLICON	SAMEA7674314	ERX4774171	COG-UK/ALDP-B83DE5	Illumina NovaSeq 6000	PAIRED	PCR	VIRAL RNA	Severe acute respiratory syndrome coronavirus 2	Homo sapiens	ILLUMINA	2020-11-14	United Kingdom	Europe	22	4599.78	6570	0.686888	137547261
ERR4907348	PRJEB37886	AMPLICON	SAMEA7674315	ERX4774172	COG-UK/ALDP-B84A38	Illumina NovaSeq 6000	PAIRED	PCR	VIRAL RNA	Severe acute respiratory syndrome coronavirus 2	Homo sapiens	ILLUMINA	2020-11-15	United Kingdom	Europe	24	4605.47	6379	0.697856	137717499
ERR4907349	PRJEB37886	AMPLICON	SAMEA7674316	ERX4774173	COG-UK/MILK-B8832A	Illumina NovaSeq 6000	PAIRED	PCR	VIRAL RNA	Severe acute respiratory syndrome coronavirus 2	Homo sapiens	ILLUMINA	2020-11-14	United Kingdom	Europe	22	4590.62	6307	0.696352	137273316
ERR4907350	PRJEB37886	AMPLICON	SAMEA7674317	ERX4774174	COG-UK/MILK-B8C159	Illumina NovaSeq 6000	PAIRED	PCR	VIRAL RNA	Severe acute respiratory syndrome coronavirus 2	Homo sapiens	ILLUMINA	2020-11-13	United Kingdom	Europe	21	4321.95	4087	0.919306	129239220
ERR4907351	PRJEB37886	AMPLICON	SAMEA7674318	ERX4774175	COG-UK/MILK-B88357	Illumina NovaSeq 6000	PAIRED	PCR	VIRAL RNA	Severe acute respiratory syndrome coronavirus 2	Homo sapiens	ILLUMINA	2020-11-14	United Kingdom	Europe	24	4093.04	3823	0.930843	122394097
ERR4907352	PRJEB37886	AMPLICON	SAMEA7674319	ERX4774176	COG-UK/MILK-B8831B	Illumina NovaSeq 6000	PAIRED	PCR	VIRAL RNA	Severe acute respiratory syndrome coronavirus 2	Homo sapiens	ILLUMINA	2020-11-14	United Kingdom	Europe	91	1204.88	503	0.829081	36029619
ERR4907353	PRJEB37886	AMPLICON	SAMEA7674320	ERX4774177	COG-UK/MILK-B8C04D	Illumina NovaSeq 6000	PAIRED	PCR	VIRAL RNA	Severe acute respiratory syndrome coronavirus 2	Homo sapiens	ILLUMINA	2020-11-13	United Kingdom	Europe	22	4585.01	5443	0.765843	137105596
ERR4907354	PRJEB37886	AMPLICON	SAMEA7674321	ERX4774178	COG-UK/MILK-B88348	Illumina NovaSeq 6000	PAIRED	PCR	VIRAL RNA	Severe acute respiratory syndrome coronavirus 2	Homo sapiens	ILLUMINA	2020-11-14	United Kingdom	Europe	25	3906.35	3708	0.981774	116811528
ERR4907355	PRJEB37886	AMPLICON	SAMEA7674322	ERX4774179	COG-UK/MILK-B8C195	Illumina NovaSeq 6000	PAIRED	PCR	VIRAL RNA	Severe acute respiratory syndrome coronavirus 2	Homo sapiens	ILLUMINA	2020-11-13	United Kingdom	Europe	54	744.222	228	0.678694	22254471
ERR4907356	PRJEB37886	AMPLICON	SAMEA7674323	ERX4774180	COG-UK/MILK-B8C07A	Illumina NovaSeq 6000	PAIRED	PCR	VIRAL RNA	Severe acute respiratory syndrome coronavirus 2	Homo sapiens	ILLUMINA	2020-11-13	United Kingdom	Europe	27	4400.89	4181	0.938133	131599804
ERR4907357	PRJEB37886	AMPLICON	SAMEA7674324	ERX4774181	COG-UK/MILK-B8C1C2	Illumina NovaSeq 6000	PAIRED	PCR	VIRAL RNA	Severe acute respiratory syndrome coronavirus 2	Homo sapiens	ILLUMINA	2020-11-13	United Kingdom	Europe	21	4623.11	7122	0.687189	138244885
ERR4907358	PRJEB37886	AMPLICON	SAMEA7674325	ERX4774182	COG-UK/MILK-B88375	Illumina NovaSeq 6000	PAIRED	PCR	VIRAL RNA	Severe acute respiratory syndrome coronavirus 2	Homo sapiens	ILLUMINA	2020-11-14	United Kingdom	Europe	22	4536.68	5771	0.722603	135660331
ERR4907359	PRJEB37886	AMPLICON	SAMEA7674326	ERX4774183	COG-UK/MILK-B8C0E3	Illumina NovaSeq 6000	PAIRED	PCR	VIRAL RNA	Severe acute respiratory syndrome coronavirus 2	Homo sapiens	ILLUMINA	2020-11-13	United Kingdom	Europe	26	4523.46	5204	0.763234	135265100
ERR4907360	PRJEB37886	AMPLICON	SAMEA7674327	ERX4774184	COG-UK/MILK-B882F0	Illumina NovaSeq 6000	PAIRED	PCR	VIRAL RNA	Severe acute respiratory syndrome coronavirus 2	Homo sapiens	ILLUMINA	2020-11-14	United Kingdom	Europe	20	4541.08	5588	0.722269	135792037
ERR4907361	PRJEB37886	AMPLICON	SAMEA7674328	ERX4774185	COG-UK/MILK-B8C098	Illumina NovaSeq 6000	PAIRED	PCR	VIRAL RNA	Severe acute respiratory syndrome coronavirus 2	Homo sapiens	ILLUMINA	2020-11-13	United Kingdom	Europe	23	4373.08	4287	0.916664	130768228
ERR4907362	PRJEB37886	AMPLICON	SAMEA7674329	ERX4774186	COG-UK/ALDP-B83DC7	Illumina NovaSeq 6000	PAIRED	PCR	VIRAL RNA	Severe acute respiratory syndrome coronavirus 2	Homo sapiens	ILLUMINA	2020-11-14	United Kingdom	Europe	23	3824.14	3517	0.952848	114353349
ERR4907363	PRJEB37886	AMPLICON	SAMEA7674330	ERX4774187	COG-UK/ALDP-B84A65	Illumina NovaSeq 6000	PAIRED	PCR	VIRAL RNA	Severe acute respiratory syndrome coronavirus 2	Homo sapiens	ILLUMINA	2020-11-15	United Kingdom	Europe	32	4450.38	4366	0.909206	133079568
ERR4907364	PRJEB37886	AMPLICON	SAMEA7674331	ERX4774188	COG-UK/ALDP-B83DF4	Illumina NovaSeq 6000	PAIRED	PCR	VIRAL RNA	Severe acute respiratory syndrome coronavirus 2	Homo sapiens	ILLUMINA	2020-11-14	United Kingdom	Europe	21	4649.69	7999	0.645755	139039679
ERR4907365	PRJEB37886	AMPLICON	SAMEA7674332	ERX4774189	COG-UK/ALDP-B84A1A	Illumina NovaSeq 6000	PAIRED	PCR	VIRAL RNA	Severe acute respiratory syndrome coronavirus 2	Homo sapiens	ILLUMINA	2020-11-15	United Kingdom	Europe	27	3165.13	2695	0.970137	94646988
ERR4907366	PRJEB37886	AMPLICON	SAMEA7674333	ERX4774190	COG-UK/ALDP-B83D03	Illumina NovaSeq 6000	PAIRED	PCR	VIRAL RNA	Severe acute respiratory syndrome coronavirus 2	Homo sapiens	ILLUMINA	2020-11-14	United Kingdom	Europe	21	3918.99	3807	0.973147	117189705
ERR4907367	PRJEB37886	AMPLICON	SAMEA7674334	ERX4774191	COG-UK/ALDP-B84A47	Illumina NovaSeq 6000	PAIRED	PCR	VIRAL RNA	Severe acute respiratory syndrome coronavirus 2	Homo sapiens	ILLUMINA	2020-11-15	United Kingdom	Europe	20	4347.81	4327	0.93519	130012680
ERR4907368	PRJEB37886	AMPLICON	SAMEA7674335	ERX4774192	COG-UK/ALDP-B83D7C	Illumina NovaSeq 6000	PAIRED	PCR	VIRAL RNA	Severe acute respiratory syndrome coronavirus 2	Homo sapiens	ILLUMINA	2020-11-14	United Kingdom	Europe	26	4533.23	4881	0.797111	135557246
ERR4907369	PRJEB37886	AMPLICON	SAMEA7674336	ERX4774193	COG-UK/ALDP-B83D12	Illumina NovaSeq 6000	PAIRED	PCR	VIRAL RNA	Severe acute respiratory syndrome coronavirus 2	Homo sapiens	ILLUMINA	2020-11-14	United Kingdom	Europe	15	4654.48	7996	0.640437	139182845
ERR4907370	PRJEB37886	AMPLICON	SAMEA7674337	ERX4774194	COG-UK/ALDP-B854FD	Illumina NovaSeq 6000	PAIRED	PCR	VIRAL RNA	Severe acute respiratory syndrome coronavirus 2	Homo sapiens	ILLUMINA	2020-11-15	United Kingdom	Europe	27	2170.26	1452	0.958332	64897332
ERR4907371	PRJEB37886	AMPLICON	SAMEA7674338	ERX4774195	COG-UK/ALDP-B83D9A	Illumina NovaSeq 6000	PAIRED	PCR	VIRAL RNA	Severe acute respiratory syndrome coronavirus 2	Homo sapiens	ILLUMINA	2020-11-14	United Kingdom	Europe	22	4593.56	6830	0.674681	137361307
ERR4907372	PRJEB37886	AMPLICON	SAMEA7674339	ERX4774196	COG-UK/ALDP-B85527	Illumina NovaSeq 6000	PAIRED	PCR	VIRAL RNA	Severe acute respiratory syndrome coronavirus 2	Homo sapiens	ILLUMINA	2020-11-15	United Kingdom	Europe	22	4604.69	7469	0.653814	137693988
ERR4907373	PRJEB37886	AMPLICON	SAMEA7674340	ERX4774197	COG-UK/ALDP-B83DB8	Illumina NovaSeq 6000	PAIRED	PCR	VIRAL RNA	Severe acute respiratory syndrome coronavirus 2	Homo sapiens	ILLUMINA	2020-11-14	United Kingdom	Europe	27	4539.84	4869	0.778216	135754827
ERR4907374	PRJEB37886	AMPLICON	SAMEA7674341	ERX4774198	COG-UK/ALDP-B85509	Illumina NovaSeq 6000	PAIRED	PCR	VIRAL RNA	Severe acute respiratory syndrome coronavirus 2	Homo sapiens	ILLUMINA	2020-11-15	United Kingdom	Europe	23	4502.24	4555	0.871217	134630380
ERR4907375	PRJEB37886	AMPLICON	SAMEA7674342	ERX4774199	COG-UK/ALDP-B8436A	Illumina NovaSeq 6000	PAIRED	PCR	VIRAL RNA	Severe acute respiratory syndrome coronavirus 2	Homo sapiens	ILLUMINA	2020-11-14	United Kingdom	Europe	1	12.2877	0	0.0110691	367440
ERR4907376	PRJEB37886	AMPLICON	SAMEA7674343	ERX4774200	COG-UK/ALDP-B85518	Illumina NovaSeq 6000	PAIRED	PCR	VIRAL RNA	Severe acute respiratory syndrome coronavirus 2	Homo sapiens	ILLUMINA	2020-11-15	United Kingdom	Europe	23	4556.52	5547	0.752399	136253680
ERR4907377	PRJEB37886	AMPLICON	SAMEA7674344	ERX4774201	COG-UK/MILK-B883FD	Illumina NovaSeq 6000	PAIRED	PCR	VIRAL RNA	Severe acute respiratory syndrome coronavirus 2	Homo sapiens	ILLUMINA	2020-11-13	United Kingdom	Europe	43	4542.34	5738	0.712537	135829642
ERR4907378	PRJEB37886	AMPLICON	SAMEA7674345	ERX4774202	COG-UK/MILK-B8C1D1	Illumina NovaSeq 6000	PAIRED	PCR	VIRAL RNA	Severe acute respiratory syndrome coronavirus 2	Homo sapiens	ILLUMINA	2020-11-13	United Kingdom	Europe	37	2503.63	1834	0.932214	74865936
ERR4907379	PRJEB37886	AMPLICON	SAMEA7674346	ERX4774203	COG-UK/MILK-B883EE	Illumina NovaSeq 6000	PAIRED	PCR	VIRAL RNA	Severe acute respiratory syndrome coronavirus 2	Homo sapiens	ILLUMINA	2020-11-13	United Kingdom	Europe	2	54.5069	0	0.0110691	1629921
ERR4907380	PRJEB37886	AMPLICON	SAMEA7674347	ERX4774204	COG-UK/MILK-B8C0C5	Illumina NovaSeq 6000	PAIRED	PCR	VIRAL RNA	Severe acute respiratory syndrome coronavirus 2	Homo sapiens	ILLUMINA	2020-11-13	United Kingdom	Europe	23	4434.76	4375	0.914758	132612558
ERR4907381	PRJEB37886	AMPLICON	SAMEA7674348	ERX4774205	COG-UK/MILK-B8C0A7	Illumina NovaSeq 6000	PAIRED	PCR	VIRAL RNA	Severe acute respiratory syndrome coronavirus 2	Homo sapiens	ILLUMINA	2020-11-13	United Kingdom	Europe	56	1815.56	1035	0.890245	54290697
ERR4907382	PRJEB37886	AMPLICON	SAMEA7674349	ERX4774206	COG-UK/MILK-B883B1	Illumina NovaSeq 6000	PAIRED	PCR	VIRAL RNA	Severe acute respiratory syndrome coronavirus 2	Homo sapiens	ILLUMINA	2020-11-13	United Kingdom	Europe	23	4569.16	5786	0.72665	136631623
ERR4907383	PRJEB37886	AMPLICON	SAMEA7674350	ERX4774207	COG-UK/MILK-B8C2A1	Illumina NovaSeq 6000	PAIRED	PCR	VIRAL RNA	Severe acute respiratory syndrome coronavirus 2	Homo sapiens	ILLUMINA	2020-11-12	United Kingdom	Europe	34	2090.62	1263	0.894292	62515854
ERR4907384	PRJEB37886	AMPLICON	SAMEA7674351	ERX4774208	COG-UK/MILK-B88409	Illumina NovaSeq 6000	PAIRED	PCR	VIRAL RNA	Severe acute respiratory syndrome coronavirus 2	Homo sapiens	ILLUMINA	2020-11-13	United Kingdom	Europe	21	4581.83	5742	0.726817	137010318
ERR4907385	PRJEB37886	AMPLICON	SAMEA7674352	ERX4774209	COG-UK/MILK-B8C256	Illumina NovaSeq 6000	PAIRED	PCR	VIRAL RNA	Severe acute respiratory syndrome coronavirus 2	Homo sapiens	ILLUMINA	2020-11-12	United Kingdom	Europe	17	907.602	15	0.462429	27140036
ERR4907386	PRJEB37886	AMPLICON	SAMEA7674353	ERX4774210	COG-UK/MILK-B883C0	Illumina NovaSeq 6000	PAIRED	PCR	VIRAL RNA	Severe acute respiratory syndrome coronavirus 2	Homo sapiens	ILLUMINA	2020-11-13	United Kingdom	Europe	25	2807.79	2334	0.944955	83961334
ERR4907387	PRJEB37886	AMPLICON	SAMEA7674354	ERX4774211	COG-UK/MILK-B8C283	Illumina NovaSeq 6000	PAIRED	PCR	VIRAL RNA	Severe acute respiratory syndrome coronavirus 2	Homo sapiens	ILLUMINA	2020-11-12	United Kingdom	Europe	67	583.835	133	0.54135	17458408
ERR4907388	PRJEB37886	AMPLICON	SAMEA7674355	ERX4774212	COG-UK/MILK-B8C2CF	Illumina NovaSeq 6000	PAIRED	PCR	VIRAL RNA	Severe acute respiratory syndrome coronavirus 2	Homo sapiens	ILLUMINA	2020-11-12	United Kingdom	Europe	25	4558.48	5066	0.774939	136312357
ERR4907389	PRJEB37886	AMPLICON	SAMEA7674356	ERX4774213	COG-UK/ALDP-B843F1	Illumina NovaSeq 6000	PAIRED	PCR	VIRAL RNA	Severe acute respiratory syndrome coronavirus 2	Homo sapiens	ILLUMINA	2020-11-14	United Kingdom	Europe	24	4563.22	5690	0.728121	136454089
ERR4907390	PRJEB37886	AMPLICON	SAMEA7674357	ERX4774214	COG-UK/ALDP-B85536	Illumina NovaSeq 6000	PAIRED	PCR	VIRAL RNA	Severe acute respiratory syndrome coronavirus 2	Homo sapiens	ILLUMINA	2020-11-15	United Kingdom	Europe	33	4568.92	5917	0.720062	136624360
ERR4907391	PRJEB37886	AMPLICON	SAMEA7674358	ERX4774215	COG-UK/ALDP-B843B5	Illumina NovaSeq 6000	PAIRED	PCR	VIRAL RNA	Severe acute respiratory syndrome coronavirus 2	Homo sapiens	ILLUMINA	2020-11-14	United Kingdom	Europe	30	4525.3	4748	0.77534	135320033
ERR4907392	PRJEB37886	AMPLICON	SAMEA7674359	ERX4774216	COG-UK/ALDP-B84F93	Illumina NovaSeq 6000	PAIRED	PCR	VIRAL RNA	Severe acute respiratory syndrome coronavirus 2	Homo sapiens	ILLUMINA	2020-11-15	United Kingdom	Europe	24	4556.02	6016	0.736414	136238688
ERR4907393	PRJEB37886	AMPLICON	SAMEA7674360	ERX4774217	COG-UK/ALDP-B8442B	Illumina NovaSeq 6000	PAIRED	PCR	VIRAL RNA	Severe acute respiratory syndrome coronavirus 2	Homo sapiens	ILLUMINA	2020-11-14	United Kingdom	Europe	18	4580.09	6296	0.712236	136958505
ERR4907394	PRJEB37886	AMPLICON	SAMEA7674361	ERX4774218	COG-UK/ALDP-B84FB1	Illumina NovaSeq 6000	PAIRED	PCR	VIRAL RNA	Severe acute respiratory syndrome coronavirus 2	Homo sapiens	ILLUMINA	2020-11-15	United Kingdom	Europe	24	4541.8	4910	0.816273	135813386
ERR4907395	PRJEB37886	AMPLICON	SAMEA7674362	ERX4774219	COG-UK/ALDP-B84EF0	Illumina NovaSeq 6000	PAIRED	PCR	VIRAL RNA	Severe acute respiratory syndrome coronavirus 2	Homo sapiens	ILLUMINA	2020-11-15	United Kingdom	Europe	25	4168.63	3951	0.949437	124654492
ERR4907396	PRJEB37886	AMPLICON	SAMEA7674363	ERX4774220	COG-UK/ALDP-B8433D	Illumina NovaSeq 6000	PAIRED	PCR	VIRAL RNA	Severe acute respiratory syndrome coronavirus 2	Homo sapiens	ILLUMINA	2020-11-14	United Kingdom	Europe	24	3113.07	2639	0.953416	93089994
ERR4907397	PRJEB37886	AMPLICON	SAMEA7674364	ERX4774221	COG-UK/ALDP-B84F57	Illumina NovaSeq 6000	PAIRED	PCR	VIRAL RNA	Severe acute respiratory syndrome coronavirus 2	Homo sapiens	ILLUMINA	2020-11-15	United Kingdom	Europe	20	4532.84	4908	0.763134	135545568
ERR4907398	PRJEB37886	AMPLICON	SAMEA7674365	ERX4774222	COG-UK/ALDP-B84379	Illumina NovaSeq 6000	PAIRED	PCR	VIRAL RNA	Severe acute respiratory syndrome coronavirus 2	Homo sapiens	ILLUMINA	2020-11-14	United Kingdom	Europe	21	4613.32	7227	0.670535	137952157
ERR4907399	PRJEB37886	AMPLICON	SAMEA7674366	ERX4774223	COG-UK/ALDP-B84F66	Illumina NovaSeq 6000	PAIRED	PCR	VIRAL RNA	Severe acute respiratory syndrome coronavirus 2	Homo sapiens	ILLUMINA	2020-11-15	United Kingdom	Europe	83	1642.16	780	0.852958	49105602
ERR4907400	PRJEB37886	AMPLICON	SAMEA7674367	ERX4774224	COG-UK/ALDP-B84397	Illumina NovaSeq 6000	PAIRED	PCR	VIRAL RNA	Severe acute respiratory syndrome coronavirus 2	Homo sapiens	ILLUMINA	2020-11-14	United Kingdom	Europe	32	4525.54	4836	0.802127	135327348
ERR4907401	PRJEB37886	AMPLICON	SAMEA7674368	ERX4774225	COG-UK/ALDP-B843E2	Illumina NovaSeq 6000	PAIRED	PCR	VIRAL RNA	Severe acute respiratory syndrome coronavirus 2	Homo sapiens	ILLUMINA	2020-11-14	United Kingdom	Europe	25	4546.34	5221	0.764907	135949270
ERR4907402	PRJEB37886	AMPLICON	SAMEA7674369	ERX4774226	COG-UK/ALDP-B84F2A	Illumina NovaSeq 6000	PAIRED	PCR	VIRAL RNA	Severe acute respiratory syndrome coronavirus 2	Homo sapiens	ILLUMINA	2020-11-15	United Kingdom	Europe	32	3892.04	3690	0.943751	116383597
ERR4907403	PRJEB37886	AMPLICON	SAMEA7674370	ERX4774227	COG-UK/MILK-B884CD	Illumina NovaSeq 6000	PAIRED	PCR	VIRAL RNA	Severe acute respiratory syndrome coronavirus 2	Homo sapiens	ILLUMINA	2020-11-13	United Kingdom	Europe	25	4542.31	4904	0.796676	135828601
ERR4907404	PRJEB37886	AMPLICON	SAMEA7674371	ERX4774228	COG-UK/MILK-B8C2DE	Illumina NovaSeq 6000	PAIRED	PCR	VIRAL RNA	Severe acute respiratory syndrome coronavirus 2	Homo sapiens	ILLUMINA	2020-11-12	United Kingdom	Europe	23	4418.56	4416	0.89593	132128340
ERR4907405	PRJEB37886	AMPLICON	SAMEA7674372	ERX4774229	COG-UK/MILK-B88463	Illumina NovaSeq 6000	PAIRED	PCR	VIRAL RNA	Severe acute respiratory syndrome coronavirus 2	Homo sapiens	ILLUMINA	2020-11-13	United Kingdom	Europe	31	3329.31	2847	0.957864	99556349
ERR4907406	PRJEB37886	AMPLICON	SAMEA7674373	ERX4774230	COG-UK/MILK-B8C20B	Illumina NovaSeq 6000	PAIRED	PCR	VIRAL RNA	Severe acute respiratory syndrome coronavirus 2	Homo sapiens	ILLUMINA	2020-11-12	United Kingdom	Europe	23	4340.09	4333	0.903455	129781693
ERR4907407	PRJEB37886	AMPLICON	SAMEA7674374	ERX4774231	COG-UK/MILK-B884AF	Illumina NovaSeq 6000	PAIRED	PCR	VIRAL RNA	Severe acute respiratory syndrome coronavirus 2	Homo sapiens	ILLUMINA	2020-11-13	United Kingdom	Europe	21	4257.06	4103	0.925125	127298921
ERR4907408	PRJEB37886	AMPLICON	SAMEA7674375	ERX4774232	COG-UK/MILK-B88418	Illumina NovaSeq 6000	PAIRED	PCR	VIRAL RNA	Severe acute respiratory syndrome coronavirus 2	Homo sapiens	ILLUMINA	2020-11-13	United Kingdom	Europe	29	2338.88	1398	0.898271	69939622
ERR4907409	PRJEB37886	AMPLICON	SAMEA7674376	ERX4774233	COG-UK/MILK-B8C238	Illumina NovaSeq 6000	PAIRED	PCR	VIRAL RNA	Severe acute respiratory syndrome coronavirus 2	Homo sapiens	ILLUMINA	2020-11-12	United Kingdom	Europe	28	4393.69	4476	0.859914	131384495
ERR4907410	PRJEB37886	AMPLICON	SAMEA7674377	ERX4774234	COG-UK/MILK-B88436	Illumina NovaSeq 6000	PAIRED	PCR	VIRAL RNA	Severe acute respiratory syndrome coronavirus 2	Homo sapiens	ILLUMINA	2020-11-13	United Kingdom	Europe	23	4559.46	5463	0.740528	136341500
ERR4907411	PRJEB37886	AMPLICON	SAMEA7674378	ERX4774235	COG-UK/MILK-B884BE	Illumina NovaSeq 6000	PAIRED	PCR	VIRAL RNA	Severe acute respiratory syndrome coronavirus 2	Homo sapiens	ILLUMINA	2020-11-13	United Kingdom	Europe	24	4090.28	3870	0.932549	122311524
ERR4907412	PRJEB37886	AMPLICON	SAMEA7674379	ERX4774236	COG-UK/MILK-B8C1E0	Illumina NovaSeq 6000	PAIRED	PCR	VIRAL RNA	Severe acute respiratory syndrome coronavirus 2	Homo sapiens	ILLUMINA	2020-11-12	United Kingdom	Europe	22	4511.93	4656	0.8247	134920275
ERR4907413	PRJEB37886	AMPLICON	SAMEA7674380	ERX4774237	COG-UK/MILK-B88427	Illumina NovaSeq 6000	PAIRED	PCR	VIRAL RNA	Severe acute respiratory syndrome coronavirus 2	Homo sapiens	ILLUMINA	2020-11-13	United Kingdom	Europe	36	2064.64	1190	0.887169	61738880
ERR4907414	PRJEB37886	AMPLICON	SAMEA7674381	ERX4774238	COG-UK/MILK-B8C274	Illumina NovaSeq 6000	PAIRED	PCR	VIRAL RNA	Severe acute respiratory syndrome coronavirus 2	Homo sapiens	ILLUMINA	2020-11-12	United Kingdom	Europe	22	4491.14	4839	0.852423	134298688
ERR4907415	PRJEB37886	AMPLICON	SAMEA7674382	ERX4774239	COG-UK/MILK-B88445	Illumina NovaSeq 6000	PAIRED	PCR	VIRAL RNA	Severe acute respiratory syndrome coronavirus 2	Homo sapiens	ILLUMINA	2020-11-13	United Kingdom	Europe	22	4561.32	5958	0.719092	136397265
ERR4907416	PRJEB37886	AMPLICON	SAMEA7674383	ERX4774240	COG-UK/ALDP-B84449	Illumina NovaSeq 6000	PAIRED	PCR	VIRAL RNA	Severe acute respiratory syndrome coronavirus 2	Homo sapiens	ILLUMINA	2020-11-14	United Kingdom	Europe	40	3076.26	2576	0.966625	91989544
ERR4907417	PRJEB37886	AMPLICON	SAMEA7674384	ERX4774241	COG-UK/ALDP-B84FC0	Illumina NovaSeq 6000	PAIRED	PCR	VIRAL RNA	Severe acute respiratory syndrome coronavirus 2	Homo sapiens	ILLUMINA	2020-11-15	United Kingdom	Europe	50	1630.99	707	0.842725	48771510
ERR4907418	PRJEB37886	AMPLICON	SAMEA7674385	ERX4774242	COG-UK/ALDP-B8434C	Illumina NovaSeq 6000	PAIRED	PCR	VIRAL RNA	Severe acute respiratory syndrome coronavirus 2	Homo sapiens	ILLUMINA	2020-11-14	United Kingdom	Europe	39	4332.61	4246	0.908538	129558056
ERR4907419	PRJEB37886	AMPLICON	SAMEA7674386	ERX4774243	COG-UK/ALDP-B84F0C	Illumina NovaSeq 6000	PAIRED	PCR	VIRAL RNA	Severe acute respiratory syndrome coronavirus 2	Homo sapiens	ILLUMINA	2020-11-15	United Kingdom	Europe	25	4461.96	4384	0.92265	133425903
ERR4907420	PRJEB37886	AMPLICON	SAMEA7674387	ERX4774244	COG-UK/ALDP-B843C4	Illumina NovaSeq 6000	PAIRED	PCR	VIRAL RNA	Severe acute respiratory syndrome coronavirus 2	Homo sapiens	ILLUMINA	2020-11-14	United Kingdom	Europe	27	3570.62	3253	0.955657	106772359
ERR4907421	PRJEB37886	AMPLICON	SAMEA7674388	ERX4774245	COG-UK/ALDP-B84F39	Illumina NovaSeq 6000	PAIRED	PCR	VIRAL RNA	Severe acute respiratory syndrome coronavirus 2	Homo sapiens	ILLUMINA	2020-11-15	United Kingdom	Europe	26	4314.29	4176	0.89797	129010296
ERR4907422	PRJEB37886	AMPLICON	SAMEA7674389	ERX4774246	COG-UK/ALDP-B84458	Illumina NovaSeq 6000	PAIRED	PCR	VIRAL RNA	Severe acute respiratory syndrome coronavirus 2	Homo sapiens	ILLUMINA	2020-11-14	United Kingdom	Europe	81	1016.8	352	0.742434	30405323
ERR4907423	PRJEB37886	AMPLICON	SAMEA7674390	ERX4774247	COG-UK/ALDP-B84F1B	Illumina NovaSeq 6000	PAIRED	PCR	VIRAL RNA	Severe acute respiratory syndrome coronavirus 2	Homo sapiens	ILLUMINA	2020-11-15	United Kingdom	Europe	24	4555.14	5241	0.746046	136212327
ERR4907424	PRJEB37886	AMPLICON	SAMEA7674391	ERX4774248	COG-UK/ALDP-B84388	Illumina NovaSeq 6000	PAIRED	PCR	VIRAL RNA	Severe acute respiratory syndrome coronavirus 2	Homo sapiens	ILLUMINA	2020-11-14	United Kingdom	Europe	20	4448.8	4788	0.862823	133032445
ERR4907425	PRJEB37886	AMPLICON	SAMEA7674392	ERX4774249	COG-UK/ALDP-B84FA2	Illumina NovaSeq 6000	PAIRED	PCR	VIRAL RNA	Severe acute respiratory syndrome coronavirus 2	Homo sapiens	ILLUMINA	2020-11-15	United Kingdom	Europe	26	2892.12	2254	0.952312	86482993
ERR4907426	PRJEB37886	AMPLICON	SAMEA7674393	ERX4774250	COG-UK/ALDP-B8440D	Illumina NovaSeq 6000	PAIRED	PCR	VIRAL RNA	Severe acute respiratory syndrome coronavirus 2	Homo sapiens	ILLUMINA	2020-11-14	United Kingdom	Europe	25	4523.74	4926	0.796308	135273405
ERR4907427	PRJEB37886	AMPLICON	SAMEA7674394	ERX4774251	COG-UK/ALDP-B84F48	Illumina NovaSeq 6000	PAIRED	PCR	VIRAL RNA	Severe acute respiratory syndrome coronavirus 2	Homo sapiens	ILLUMINA	2020-11-15	United Kingdom	Europe	31	4420.71	4562	0.897937	132192377
ERR4907428	PRJEB37886	AMPLICON	SAMEA7674395	ERX4774252	COG-UK/ALDP-B8443A	Illumina NovaSeq 6000	PAIRED	PCR	VIRAL RNA	Severe acute respiratory syndrome coronavirus 2	Homo sapiens	ILLUMINA	2020-11-14	United Kingdom	Europe	93	1287.51	563	0.822593	38500500
ERR4907429	PRJEB37886	AMPLICON	SAMEA7674396	ERX4774253	COG-UK/ALDP-B84F75	Illumina NovaSeq 6000	PAIRED	PCR	VIRAL RNA	Severe acute respiratory syndrome coronavirus 2	Homo sapiens	ILLUMINA	2020-11-15	United Kingdom	Europe	24	4547	5365	0.75153	135968858
ERR4907430	PRJEB37886	AMPLICON	SAMEA7674397	ERX4774254	COG-UK/ALDP-B843D3	Illumina NovaSeq 6000	PAIRED	PCR	VIRAL RNA	Severe acute respiratory syndrome coronavirus 2	Homo sapiens	ILLUMINA	2020-11-14	United Kingdom	Europe	26	4624.35	7621	0.669431	138282072
ERR4907431	PRJEB37886	AMPLICON	SAMEA7674398	ERX4774255	COG-UK/ALDP-B84F84	Illumina NovaSeq 6000	PAIRED	PCR	VIRAL RNA	Severe acute respiratory syndrome coronavirus 2	Homo sapiens	ILLUMINA	2020-11-15	United Kingdom	Europe	20	4649.06	7928	0.661539	139020868
ERR4907432	PRJEB37886	AMPLICON	SAMEA7674399	ERX4774256	COG-UK/MILK-B88490	Illumina NovaSeq 6000	PAIRED	PCR	VIRAL RNA	Severe acute respiratory syndrome coronavirus 2	Homo sapiens	ILLUMINA	2020-11-13	United Kingdom	Europe	23	4254.52	4048	0.921948	127222900
ERR4907433	PRJEB37886	AMPLICON	SAMEA7674400	ERX4774257	COG-UK/MILK-B8C2B0	Illumina NovaSeq 6000	PAIRED	PCR	VIRAL RNA	Severe acute respiratory syndrome coronavirus 2	Homo sapiens	ILLUMINA	2020-11-12	United Kingdom	Europe	50	1229.26	486	0.795606	36758549
ERR4907434	PRJEB37886	AMPLICON	SAMEA7674401	ERX4774258	COG-UK/MILK-B88481	Illumina NovaSeq 6000	PAIRED	PCR	VIRAL RNA	Severe acute respiratory syndrome coronavirus 2	Homo sapiens	ILLUMINA	2020-11-13	United Kingdom	Europe	25	4340.96	4248	0.908504	129807631
ERR4907435	PRJEB37886	AMPLICON	SAMEA7674402	ERX4774259	COG-UK/MILK-B88454	Illumina NovaSeq 6000	PAIRED	PCR	VIRAL RNA	Severe acute respiratory syndrome coronavirus 2	Homo sapiens	ILLUMINA	2020-11-13	United Kingdom	Europe	78	956.206	355	0.745778	28593437
ERR4907436	PRJEB37886	AMPLICON	SAMEA7674403	ERX4774260	COG-UK/MILK-B8C265	Illumina NovaSeq 6000	PAIRED	PCR	VIRAL RNA	Severe acute respiratory syndrome coronavirus 2	Homo sapiens	ILLUMINA	2020-11-12	United Kingdom	Europe	48	1806.6	919	0.876133	54022772
ERR4907437	PRJEB37886	AMPLICON	SAMEA7674404	ERX4774261	COG-UK/MILK-B884EB	Illumina NovaSeq 6000	PAIRED	PCR	VIRAL RNA	Severe acute respiratory syndrome coronavirus 2	Homo sapiens	ILLUMINA	2020-11-13	United Kingdom	Europe	25	4069.27	3848	0.962646	121683371
ERR4907438	PRJEB37886	AMPLICON	SAMEA7674405	ERX4774262	COG-UK/MILK-B8C1FF	Illumina NovaSeq 6000	PAIRED	PCR	VIRAL RNA	Severe acute respiratory syndrome coronavirus 2	Homo sapiens	ILLUMINA	2020-11-12	United Kingdom	Europe	33	2568.65	1811	0.951209	76810332
ERR4907439	PRJEB37886	AMPLICON	SAMEA7674406	ERX4774263	COG-UK/MILK-B8C3CC	Illumina NovaSeq 6000	PAIRED	PCR	VIRAL RNA	Severe acute respiratory syndrome coronavirus 2	Homo sapiens	ILLUMINA	2020-11-13	United Kingdom	Europe	22	4534.92	5164	0.747116	135607670
ERR4907440	PRJEB37886	AMPLICON	SAMEA7674407	ERX4774264	COG-UK/MILK-B88515	Illumina NovaSeq 6000	PAIRED	PCR	VIRAL RNA	Severe acute respiratory syndrome coronavirus 2	Homo sapiens	ILLUMINA	2020-11-13	United Kingdom	Europe	1	254.078	0	0.0524697	7597706
ERR4907441	PRJEB37886	AMPLICON	SAMEA7674408	ERX4774265	COG-UK/MILK-B8C450	Illumina NovaSeq 6000	PAIRED	PCR	VIRAL RNA	Severe acute respiratory syndrome coronavirus 2	Homo sapiens	ILLUMINA	2020-11-13	United Kingdom	Europe	17	3755.05	3379	0.937331	112287296
ERR4907442	PRJEB37886	AMPLICON	SAMEA7674409	ERX4774266	COG-UK/MILK-B8858E	Illumina NovaSeq 6000	PAIRED	PCR	VIRAL RNA	Severe acute respiratory syndrome coronavirus 2	Homo sapiens	ILLUMINA	2020-11-13	United Kingdom	Europe	21	3156.13	2411	0.944788	94377841
ERR4907443	PRJEB37886	AMPLICON	SAMEA7674410	ERX4774267	COG-UK/MILK-B8C308	Illumina NovaSeq 6000	PAIRED	PCR	VIRAL RNA	Severe acute respiratory syndrome coronavirus 2	Homo sapiens	ILLUMINA	2020-11-13	United Kingdom	Europe	26	4244.16	4052	0.912183	126913178
ERR4907444	PRJEB37886	AMPLICON	SAMEA7674411	ERX4774268	COG-UK/MILK-B88506	Illumina NovaSeq 6000	PAIRED	PCR	VIRAL RNA	Severe acute respiratory syndrome coronavirus 2	Homo sapiens	ILLUMINA	2020-11-13	United Kingdom	Europe	25	4345.33	4425	0.864997	129938504
ERR4907445	PRJEB37886	AMPLICON	SAMEA7674412	ERX4774269	COG-UK/ALDP-B8441C	Illumina NovaSeq 6000	PAIRED	PCR	VIRAL RNA	Severe acute respiratory syndrome coronavirus 2	Homo sapiens	ILLUMINA	2020-11-14	United Kingdom	Europe	26	4625.93	6606	0.690633	138329209
ERR4907446	PRJEB37886	AMPLICON	SAMEA7674413	ERX4774270	COG-UK/ALDP-B853A5	Illumina NovaSeq 6000	PAIRED	PCR	VIRAL RNA	Severe acute respiratory syndrome coronavirus 2	Homo sapiens	ILLUMINA	2020-11-15	United Kingdom	Europe	22	4534.41	4956	0.794302	135592500
ERR4907447	PRJEB37886	AMPLICON	SAMEA7674414	ERX4774271	COG-UK/ALDP-B8435B	Illumina NovaSeq 6000	PAIRED	PCR	VIRAL RNA	Severe acute respiratory syndrome coronavirus 2	Homo sapiens	ILLUMINA	2020-11-14	United Kingdom	Europe	24	4476.99	4507	0.819817	133875576
ERR4907448	PRJEB37886	AMPLICON	SAMEA7674415	ERX4774272	COG-UK/ALDP-B853F0	Illumina NovaSeq 6000	PAIRED	PCR	VIRAL RNA	Severe acute respiratory syndrome coronavirus 2	Homo sapiens	ILLUMINA	2020-11-15	United Kingdom	Europe	28	4574.34	5596	0.736749	136786633
ERR4907449	PRJEB37886	AMPLICON	SAMEA7674416	ERX4774273	COG-UK/ALDP-B84467	Illumina NovaSeq 6000	PAIRED	PCR	VIRAL RNA	Severe acute respiratory syndrome coronavirus 2	Homo sapiens	ILLUMINA	2020-11-14	United Kingdom	Europe	28	4614.16	7199	0.667124	137977359
ERR4907450	PRJEB37886	AMPLICON	SAMEA7674417	ERX4774274	COG-UK/ALDP-B85439	Illumina NovaSeq 6000	PAIRED	PCR	VIRAL RNA	Severe acute respiratory syndrome coronavirus 2	Homo sapiens	ILLUMINA	2020-11-15	United Kingdom	Europe	23	4580.92	6175	0.709394	136983292
ERR4907451	PRJEB37886	AMPLICON	SAMEA7674419	ERX4774275	COG-UK/ALDP-B843A6	Illumina NovaSeq 6000	PAIRED	PCR	VIRAL RNA	Severe acute respiratory syndrome coronavirus 2	Homo sapiens	ILLUMINA	2020-11-14	United Kingdom	Europe	20	4499.49	5289	0.75862	134548353
ERR4907452	PRJEB37886	AMPLICON	SAMEA7674420	ERX4774276	COG-UK/ALDP-B85475	Illumina NovaSeq 6000	PAIRED	PCR	VIRAL RNA	Severe acute respiratory syndrome coronavirus 2	Homo sapiens	ILLUMINA	2020-11-15	United Kingdom	Europe	25	4514.39	4797	0.798716	134993702
ERR4907453	PRJEB37886	AMPLICON	SAMEA7674421	ERX4774277	COG-UK/ALDP-B83F1C	Illumina NovaSeq 6000	PAIRED	PCR	VIRAL RNA	Severe acute respiratory syndrome coronavirus 2	Homo sapiens	ILLUMINA	2020-11-14	United Kingdom	Europe	26	4559.81	5623	0.721299	136352142
ERR4907454	PRJEB37886	AMPLICON	SAMEA7674422	ERX4774278	COG-UK/ALDP-B853B4	Illumina NovaSeq 6000	PAIRED	PCR	VIRAL RNA	Severe acute respiratory syndrome coronavirus 2	Homo sapiens	ILLUMINA	2020-11-15	United Kingdom	Europe	20	4609.43	7126	0.662074	137835878
ERR4907455	PRJEB37886	AMPLICON	SAMEA7674423	ERX4774279	COG-UK/ALDP-B83F85	Illumina NovaSeq 6000	PAIRED	PCR	VIRAL RNA	Severe acute respiratory syndrome coronavirus 2	Homo sapiens	ILLUMINA	2020-11-14	United Kingdom	Europe	22	4526.19	5004	0.790556	135346789
ERR4907456	PRJEB37886	AMPLICON	SAMEA7674424	ERX4774280	COG-UK/ALDP-B85448	Illumina NovaSeq 6000	PAIRED	PCR	VIRAL RNA	Severe acute respiratory syndrome coronavirus 2	Homo sapiens	ILLUMINA	2020-11-15	United Kingdom	Europe	22	4268.43	4162	0.909073	127638814
ERR4907457	PRJEB37886	AMPLICON	SAMEA7674425	ERX4774281	COG-UK/ALDP-B83EE2	Illumina NovaSeq 6000	PAIRED	PCR	VIRAL RNA	Severe acute respiratory syndrome coronavirus 2	Homo sapiens	ILLUMINA	2020-11-14	United Kingdom	Europe	57	1217.25	464	0.795338	36399325
ERR4907458	PRJEB37886	AMPLICON	SAMEA7674426	ERX4774282	COG-UK/ALDP-B85484	Illumina NovaSeq 6000	PAIRED	PCR	VIRAL RNA	Severe acute respiratory syndrome coronavirus 2	Homo sapiens	ILLUMINA	2020-11-15	United Kingdom	Europe	23	4518.8	4791	0.81537	135125599
ERR4907459	PRJEB37886	AMPLICON	SAMEA7674427	ERX4774283	COG-UK/ALDP-B83F2B	Illumina NovaSeq 6000	PAIRED	PCR	VIRAL RNA	Severe acute respiratory syndrome coronavirus 2	Homo sapiens	ILLUMINA	2020-11-14	United Kingdom	Europe	32	4286.89	4143	0.90399	128190912
ERR4907460	PRJEB37886	AMPLICON	SAMEA7674428	ERX4774284	COG-UK/ALDP-B853C3	Illumina NovaSeq 6000	PAIRED	PCR	VIRAL RNA	Severe acute respiratory syndrome coronavirus 2	Homo sapiens	ILLUMINA	2020-11-15	United Kingdom	Europe	22	4603.08	6575	0.697455	137645871
ERR4907461	PRJEB37886	AMPLICON	SAMEA7674429	ERX4774285	COG-UK/MILK-B88524	Illumina NovaSeq 6000	PAIRED	PCR	VIRAL RNA	Severe acute respiratory syndrome coronavirus 2	Homo sapiens	ILLUMINA	2020-11-13	United Kingdom	Europe	34	2441.05	1476	0.942882	72994619
ERR4907462	PRJEB37886	AMPLICON	SAMEA7674430	ERX4774286	COG-UK/MILK-B8C326	Illumina NovaSeq 6000	PAIRED	PCR	VIRAL RNA	Severe acute respiratory syndrome coronavirus 2	Homo sapiens	ILLUMINA	2020-11-13	United Kingdom	Europe	23	4599.54	6663	0.674849	137540089
ERR4907463	PRJEB37886	AMPLICON	SAMEA7674431	ERX4774287	COG-UK/MILK-B8857F	Illumina NovaSeq 6000	PAIRED	PCR	VIRAL RNA	Severe acute respiratory syndrome coronavirus 2	Homo sapiens	ILLUMINA	2020-11-13	United Kingdom	Europe	23	4361.85	4017	0.881417	130432373
ERR4907464	PRJEB37886	AMPLICON	SAMEA7674432	ERX4774288	COG-UK/MILK-B8C344	Illumina NovaSeq 6000	PAIRED	PCR	VIRAL RNA	Severe acute respiratory syndrome coronavirus 2	Homo sapiens	ILLUMINA	2020-11-13	United Kingdom	Europe	19	3342.64	2901	0.955423	99955007
ERR4907465	PRJEB37886	AMPLICON	SAMEA7674433	ERX4774289	COG-UK/MILK-B884DC	Illumina NovaSeq 6000	PAIRED	PCR	VIRAL RNA	Severe acute respiratory syndrome coronavirus 2	Homo sapiens	ILLUMINA	2020-11-13	United Kingdom	Europe	21	4592.65	6631	0.684781	137333975
ERR4907466	PRJEB37886	AMPLICON	SAMEA7674434	ERX4774290	COG-UK/MILK-B8C371	Illumina NovaSeq 6000	PAIRED	PCR	VIRAL RNA	Severe acute respiratory syndrome coronavirus 2	Homo sapiens	ILLUMINA	2020-11-13	United Kingdom	Europe	24	4521.38	5298	0.750259	135202841
ERR4907467	PRJEB37886	AMPLICON	SAMEA7674435	ERX4774291	COG-UK/MILK-B8C380	Illumina NovaSeq 6000	PAIRED	PCR	VIRAL RNA	Severe acute respiratory syndrome coronavirus 2	Homo sapiens	ILLUMINA	2020-11-13	United Kingdom	Europe	29	3233.27	2666	0.943952	96684596
ERR4907468	PRJEB37886	AMPLICON	SAMEA7674436	ERX4774292	COG-UK/MILK-B88542	Illumina NovaSeq 6000	PAIRED	PCR	VIRAL RNA	Severe acute respiratory syndrome coronavirus 2	Homo sapiens	ILLUMINA	2020-11-13	United Kingdom	Europe	39	2927.31	2337	0.911882	87535283
ERR4907469	PRJEB37886	AMPLICON	SAMEA7674437	ERX4774293	COG-UK/MILK-B8C414	Illumina NovaSeq 6000	PAIRED	PCR	VIRAL RNA	Severe acute respiratory syndrome coronavirus 2	Homo sapiens	ILLUMINA	2020-11-13	United Kingdom	Europe	23	4455.92	4520	0.820687	133245246
ERR4907470	PRJEB37886	AMPLICON	SAMEA7674438	ERX4774294	COG-UK/MILK-B88551	Illumina NovaSeq 6000	PAIRED	PCR	VIRAL RNA	Severe acute respiratory syndrome coronavirus 2	Homo sapiens	ILLUMINA	2020-11-13	United Kingdom	Europe	21	4403.78	4514	0.877404	131686318
ERR4907471	PRJEB37886	AMPLICON	SAMEA7674439	ERX4774295	COG-UK/MILK-B8C335	Illumina NovaSeq 6000	PAIRED	PCR	VIRAL RNA	Severe acute respiratory syndrome coronavirus 2	Homo sapiens	ILLUMINA	2020-11-13	United Kingdom	Europe	26	4564.21	5438	0.756847	136483544
ERR4907472	PRJEB37886	AMPLICON	SAMEA7674440	ERX4774296	COG-UK/MILK-B8C353	Illumina NovaSeq 6000	PAIRED	PCR	VIRAL RNA	Severe acute respiratory syndrome coronavirus 2	Homo sapiens	ILLUMINA	2020-11-13	United Kingdom	Europe	30	3073.27	2571	0.970638	91899945
ERR4907473	PRJEB37886	AMPLICON	SAMEA7674441	ERX4774297	COG-UK/MILK-B886E5	Illumina NovaSeq 6000	PAIRED	PCR	VIRAL RNA	Severe acute respiratory syndrome coronavirus 2	Homo sapiens	ILLUMINA	2020-11-14	United Kingdom	Europe	37	2131.46	1303	0.910979	63737043
ERR4907474	PRJEB37886	AMPLICON	SAMEA7674442	ERX4774298	COG-UK/MILK-B8C3F9	Illumina NovaSeq 6000	PAIRED	PCR	VIRAL RNA	Severe acute respiratory syndrome coronavirus 2	Homo sapiens	ILLUMINA	2020-11-13	United Kingdom	Europe	27	4538.89	5761	0.724409	135726412
ERR4907475	PRJEB37886	AMPLICON	SAMEA7674443	ERX4774299	COG-UK/ALDP-B83F94	Illumina NovaSeq 6000	PAIRED	PCR	VIRAL RNA	Severe acute respiratory syndrome coronavirus 2	Homo sapiens	ILLUMINA	2020-11-14	United Kingdom	Europe	18	4542.03	5811	0.741564	135820346
ERR4907476	PRJEB37886	AMPLICON	SAMEA7674444	ERX4774300	COG-UK/ALDP-B8540C	Illumina NovaSeq 6000	PAIRED	PCR	VIRAL RNA	Severe acute respiratory syndrome coronavirus 2	Homo sapiens	ILLUMINA	2020-11-15	United Kingdom	Europe	64	853.519	227	0.662776	25522765
ERR4907477	PRJEB37886	AMPLICON	SAMEA7674445	ERX4774301	COG-UK/ALDP-B83F49	Illumina NovaSeq 6000	PAIRED	PCR	VIRAL RNA	Severe acute respiratory syndrome coronavirus 2	Homo sapiens	ILLUMINA	2020-11-14	United Kingdom	Europe	27	3314.44	2877	0.909976	99111585
ERR4907478	PRJEB37886	AMPLICON	SAMEA7674446	ERX4774302	COG-UK/ALDP-B853D2	Illumina NovaSeq 6000	PAIRED	PCR	VIRAL RNA	Severe acute respiratory syndrome coronavirus 2	Homo sapiens	ILLUMINA	2020-11-15	United Kingdom	Europe	22	4472.14	5017	0.763736	133730361
ERR4907479	PRJEB37886	AMPLICON	SAMEA7674447	ERX4774303	COG-UK/ALDP-B83F67	Illumina NovaSeq 6000	PAIRED	PCR	VIRAL RNA	Severe acute respiratory syndrome coronavirus 2	Homo sapiens	ILLUMINA	2020-11-14	United Kingdom	Europe	24	4545.65	5436	0.759288	135928668
ERR4907480	PRJEB37886	AMPLICON	SAMEA7674448	ERX4774304	COG-UK/ALDP-B85457	Illumina NovaSeq 6000	PAIRED	PCR	VIRAL RNA	Severe acute respiratory syndrome coronavirus 2	Homo sapiens	ILLUMINA	2020-11-15	United Kingdom	Europe	23	4543.93	5179	0.746948	135877275
ERR4907481	PRJEB37886	AMPLICON	SAMEA7674449	ERX4774305	COG-UK/ALDP-B83EF1	Illumina NovaSeq 6000	PAIRED	PCR	VIRAL RNA	Severe acute respiratory syndrome coronavirus 2	Homo sapiens	ILLUMINA	2020-11-14	United Kingdom	Europe	24	4492.42	4725	0.815269	134336899
ERR4907482	PRJEB37886	AMPLICON	SAMEA7674450	ERX4774306	COG-UK/ALDP-B85493	Illumina NovaSeq 6000	PAIRED	PCR	VIRAL RNA	Severe acute respiratory syndrome coronavirus 2	Homo sapiens	ILLUMINA	2020-11-15	United Kingdom	Europe	20	4254.26	4147	0.905461	127215063
ERR4907483	PRJEB37886	AMPLICON	SAMEA7674451	ERX4774307	COG-UK/ALDP-B83FA3	Illumina NovaSeq 6000	PAIRED	PCR	VIRAL RNA	Severe acute respiratory syndrome coronavirus 2	Homo sapiens	ILLUMINA	2020-11-14	United Kingdom	Europe	28	4502.7	4737	0.820018	134644319
ERR4907484	PRJEB37886	AMPLICON	SAMEA7674452	ERX4774308	COG-UK/ALDP-B83F3A	Illumina NovaSeq 6000	PAIRED	PCR	VIRAL RNA	Severe acute respiratory syndrome coronavirus 2	Homo sapiens	ILLUMINA	2020-11-14	United Kingdom	Europe	22	4010.28	3734	0.933418	119919546
ERR4907485	PRJEB37886	AMPLICON	SAMEA7674453	ERX4774309	COG-UK/ALDP-B85466	Illumina NovaSeq 6000	PAIRED	PCR	VIRAL RNA	Severe acute respiratory syndrome coronavirus 2	Homo sapiens	ILLUMINA	2020-11-15	United Kingdom	Europe	22	3820.99	3496	0.933284	114258941
ERR4907486	PRJEB37886	AMPLICON	SAMEA7674454	ERX4774310	COG-UK/ALDP-B83F58	Illumina NovaSeq 6000	PAIRED	PCR	VIRAL RNA	Severe acute respiratory syndrome coronavirus 2	Homo sapiens	ILLUMINA	2020-11-14	United Kingdom	Europe	22	4291.5	4172	0.866502	128328615
ERR4907487	PRJEB37886	AMPLICON	SAMEA7674455	ERX4774311	COG-UK/ALDP-B854A2	Illumina NovaSeq 6000	PAIRED	PCR	VIRAL RNA	Severe acute respiratory syndrome coronavirus 2	Homo sapiens	ILLUMINA	2020-11-15	United Kingdom	Europe	24	4568.69	5860	0.753704	136617398
ERR4907488	PRJEB37886	AMPLICON	SAMEA7674456	ERX4774312	COG-UK/ALDP-B83F76	Illumina NovaSeq 6000	PAIRED	PCR	VIRAL RNA	Severe acute respiratory syndrome coronavirus 2	Homo sapiens	ILLUMINA	2020-11-14	United Kingdom	Europe	26	4636.1	7906	0.674916	138633446
ERR4907489	PRJEB37886	AMPLICON	SAMEA7674457	ERX4774313	COG-UK/ALDP-B8541B	Illumina NovaSeq 6000	PAIRED	PCR	VIRAL RNA	Severe acute respiratory syndrome coronavirus 2	Homo sapiens	ILLUMINA	2020-11-15	United Kingdom	Europe	26	4654.33	7969	0.6495	139178471
ERR4907490	PRJEB37886	AMPLICON	SAMEA7674458	ERX4774314	COG-UK/MILK-B8C432	Illumina NovaSeq 6000	PAIRED	PCR	VIRAL RNA	Severe acute respiratory syndrome coronavirus 2	Homo sapiens	ILLUMINA	2020-11-13	United Kingdom	Europe	23	4524.97	4948	0.788516	135310324
ERR4907491	PRJEB37886	AMPLICON	SAMEA7674459	ERX4774315	COG-UK/MILK-B886B8	Illumina NovaSeq 6000	PAIRED	PCR	VIRAL RNA	Severe acute respiratory syndrome coronavirus 2	Homo sapiens	ILLUMINA	2020-11-14	United Kingdom	Europe	22	4139.08	3937	0.950741	123770934
ERR4907492	PRJEB37886	AMPLICON	SAMEA7674460	ERX4774316	COG-UK/MILK-B8C423	Illumina NovaSeq 6000	PAIRED	PCR	VIRAL RNA	Severe acute respiratory syndrome coronavirus 2	Homo sapiens	ILLUMINA	2020-11-13	United Kingdom	Europe	26	4502.9	4617	0.821857	134650178
ERR4907493	PRJEB37886	AMPLICON	SAMEA7674461	ERX4774317	COG-UK/MILK-B88700	Illumina NovaSeq 6000	PAIRED	PCR	VIRAL RNA	Severe acute respiratory syndrome coronavirus 2	Homo sapiens	ILLUMINA	2020-11-14	United Kingdom	Europe	18	4544.39	5357	0.756646	135890934
ERR4907494	PRJEB37886	AMPLICON	SAMEA7674462	ERX4774318	COG-UK/MILK-B8C405	Illumina NovaSeq 6000	PAIRED	PCR	VIRAL RNA	Severe acute respiratory syndrome coronavirus 2	Homo sapiens	ILLUMINA	2020-11-13	United Kingdom	Europe	20	4485.11	4869	0.810955	134118366
ERR4907495	PRJEB37886	AMPLICON	SAMEA7674463	ERX4774319	COG-UK/MILK-B886C7	Illumina NovaSeq 6000	PAIRED	PCR	VIRAL RNA	Severe acute respiratory syndrome coronavirus 2	Homo sapiens	ILLUMINA	2020-11-14	United Kingdom	Europe	64	831.071	333	0.74628	24851522
ERR4907496	PRJEB37886	AMPLICON	SAMEA7674464	ERX4774320	COG-UK/MILK-B8C441	Illumina NovaSeq 6000	PAIRED	PCR	VIRAL RNA	Severe acute respiratory syndrome coronavirus 2	Homo sapiens	ILLUMINA	2020-11-13	United Kingdom	Europe	25	4471.82	4532	0.819516	133720684
ERR4907497	PRJEB37886	AMPLICON	SAMEA7674465	ERX4774321	COG-UK/MILK-B886D6	Illumina NovaSeq 6000	PAIRED	PCR	VIRAL RNA	Severe acute respiratory syndrome coronavirus 2	Homo sapiens	ILLUMINA	2020-11-14	United Kingdom	Europe	5	656.664	0	0.127646	19636209
ERR4907498	PRJEB37886	AMPLICON	SAMEA7674466	ERX4774322	COG-UK/MILK-B8C3EA	Illumina NovaSeq 6000	PAIRED	PCR	VIRAL RNA	Severe acute respiratory syndrome coronavirus 2	Homo sapiens	ILLUMINA	2020-11-13	United Kingdom	Europe	23	4535.73	5303	0.760292	135631893
ERR4907499	PRJEB37886	AMPLICON	SAMEA7674467	ERX4774323	COG-UK/MILK-B8872E	Illumina NovaSeq 6000	PAIRED	PCR	VIRAL RNA	Severe acute respiratory syndrome coronavirus 2	Homo sapiens	ILLUMINA	2020-11-14	United Kingdom	Europe	26	4351.75	4219	0.882085	130130242
ERR4907500	PRJEB37886	AMPLICON	SAMEA7674468	ERX4774324	COG-UK/MILK-B8C39F	Illumina NovaSeq 6000	PAIRED	PCR	VIRAL RNA	Severe acute respiratory syndrome coronavirus 2	Homo sapiens	ILLUMINA	2020-11-13	United Kingdom	Europe	1	57.1831	0	0.0110691	1709945
ERR4907501	PRJEB37886	AMPLICON	SAMEA7674469	ERX4774325	COG-UK/MILK-B8871F	Illumina NovaSeq 6000	PAIRED	PCR	VIRAL RNA	Severe acute respiratory syndrome coronavirus 2	Homo sapiens	ILLUMINA	2020-11-14	United Kingdom	Europe	26	4597.95	6676	0.679096	137492549
ERR4907502	PRJEB37886	AMPLICON	SAMEA7674470	ERX4774326	COG-UK/MILK-B886A9	Illumina NovaSeq 6000	PAIRED	PCR	VIRAL RNA	Severe acute respiratory syndrome coronavirus 2	Homo sapiens	ILLUMINA	2020-11-14	United Kingdom	Europe	25	3536.59	3083	0.954821	105754763
ERR4907503	PRJEB37886	AMPLICON	SAMEA7674471	ERX4774327	COG-UK/MILK-B8C362	Illumina NovaSeq 6000	PAIRED	PCR	VIRAL RNA	Severe acute respiratory syndrome coronavirus 2	Homo sapiens	ILLUMINA	2020-11-13	United Kingdom	Europe	26	3144.92	2560	0.964017	94042636
ERR4907504	PRJEB37886	AMPLICON	SAMEA7674472	ERX4774328	COG-UK/ALDP-B83F0D	Illumina NovaSeq 6000	PAIRED	PCR	VIRAL RNA	Severe acute respiratory syndrome coronavirus 2	Homo sapiens	ILLUMINA	2020-11-14	United Kingdom	Europe	19	4512.11	4867	0.791058	134925556
ERR4907505	PRJEB37886	AMPLICON	SAMEA7674473	ERX4774329	COG-UK/ALDP-B84A83	Illumina NovaSeq 6000	PAIRED	PCR	VIRAL RNA	Severe acute respiratory syndrome coronavirus 2	Homo sapiens	ILLUMINA	2020-11-14	United Kingdom	Europe	19	4554.48	5495	0.734274	136192592
ERR4907506	PRJEB37886	AMPLICON	SAMEA7674474	ERX4774330	COG-UK/ALDP-B850F9	Illumina NovaSeq 6000	PAIRED	PCR	VIRAL RNA	Severe acute respiratory syndrome coronavirus 2	Homo sapiens	ILLUMINA	2020-11-11	United Kingdom	Europe	23	4578.39	6032	0.718757	136907717
ERR4907507	PRJEB37886	AMPLICON	SAMEA7674475	ERX4774331	COG-UK/ALDP-B84AA1	Illumina NovaSeq 6000	PAIRED	PCR	VIRAL RNA	Severe acute respiratory syndrome coronavirus 2	Homo sapiens	ILLUMINA	2020-11-14	United Kingdom	Europe	3	510.19	0	0.0882855	15256205
ERR4907508	PRJEB37886	AMPLICON	SAMEA7674476	ERX4774332	COG-UK/ALDP-B8517E	Illumina NovaSeq 6000	PAIRED	PCR	VIRAL RNA	Severe acute respiratory syndrome coronavirus 2	Homo sapiens	ILLUMINA	2020-11-14	United Kingdom	Europe	93	1003.23	335	0.693509	29999652
ERR4907509	PRJEB37886	AMPLICON	SAMEA7674477	ERX4774333	COG-UK/ALDP-B84B08	Illumina NovaSeq 6000	PAIRED	PCR	VIRAL RNA	Severe acute respiratory syndrome coronavirus 2	Homo sapiens	ILLUMINA	2020-11-14	United Kingdom	Europe	18	4551.54	5621	0.729592	136104626
ERR4907510	PRJEB37886	AMPLICON	SAMEA7674478	ERX4774334	COG-UK/ALDP-B8518D	Illumina NovaSeq 6000	PAIRED	PCR	VIRAL RNA	Severe acute respiratory syndrome coronavirus 2	Homo sapiens	ILLUMINA	2020-11-14	United Kingdom	Europe	46	4534.29	4726	0.781861	135588908
ERR4907511	PRJEB37886	AMPLICON	SAMEA7674479	ERX4774335	COG-UK/ALDP-B84B44	Illumina NovaSeq 6000	PAIRED	PCR	VIRAL RNA	Severe acute respiratory syndrome coronavirus 2	Homo sapiens	ILLUMINA	2020-11-14	United Kingdom	Europe	23	4539.01	5308	0.757182	135730053
ERR4907512	PRJEB37886	AMPLICON	SAMEA7674480	ERX4774336	COG-UK/ALDP-B8519C	Illumina NovaSeq 6000	PAIRED	PCR	VIRAL RNA	Severe acute respiratory syndrome coronavirus 2	Homo sapiens	ILLUMINA	2020-11-14	United Kingdom	Europe	33	2963.78	2361	0.967629	88625882
ERR4907513	PRJEB37886	AMPLICON	SAMEA7674481	ERX4774337	COG-UK/ALDP-B84B17	Illumina NovaSeq 6000	PAIRED	PCR	VIRAL RNA	Severe acute respiratory syndrome coronavirus 2	Homo sapiens	ILLUMINA	2020-11-14	United Kingdom	Europe	42	4659.01	7998	0.639969	139318245
ERR4907514	PRJEB37886	AMPLICON	SAMEA7674482	ERX4774338	COG-UK/ALDP-B85132	Illumina NovaSeq 6000	PAIRED	PCR	VIRAL RNA	Severe acute respiratory syndrome coronavirus 2	Homo sapiens	ILLUMINA	2020-11-14	United Kingdom	Europe	22	4564.14	5953	0.724041	136481613
ERR4907515	PRJEB37886	AMPLICON	SAMEA7674483	ERX4774339	COG-UK/ALDP-B84AED	Illumina NovaSeq 6000	PAIRED	PCR	VIRAL RNA	Severe acute respiratory syndrome coronavirus 2	Homo sapiens	ILLUMINA	2020-11-14	United Kingdom	Europe	25	4549	5273	0.765408	136028767
ERR4907516	PRJEB37886	AMPLICON	SAMEA7674484	ERX4774340	COG-UK/ALDP-B851AB	Illumina NovaSeq 6000	PAIRED	PCR	VIRAL RNA	Severe acute respiratory syndrome coronavirus 2	Homo sapiens	ILLUMINA	2020-11-14	United Kingdom	Europe	27	4079.94	3861	0.933451	122002555
ERR4907517	PRJEB37886	AMPLICON	SAMEA7674485	ERX4774341	COG-UK/ALDP-B84B26	Illumina NovaSeq 6000	PAIRED	PCR	VIRAL RNA	Severe acute respiratory syndrome coronavirus 2	Homo sapiens	ILLUMINA	2020-11-14	United Kingdom	Europe	24	4573.48	5864	0.706718	136760765
ERR4907518	PRJEB37886	AMPLICON	SAMEA7674486	ERX4774342	COG-UK/ALDP-B85105	Illumina NovaSeq 6000	PAIRED	PCR	VIRAL RNA	Severe acute respiratory syndrome coronavirus 2	Homo sapiens	ILLUMINA	2020-11-14	United Kingdom	Europe	22	4481.75	4619	0.824934	134017640
ERR4907519	PRJEB37886	AMPLICON	SAMEA7674487	ERX4774343	COG-UK/MILK-B8869A	Illumina NovaSeq 6000	PAIRED	PCR	VIRAL RNA	Severe acute respiratory syndrome coronavirus 2	Homo sapiens	ILLUMINA	2020-11-14	United Kingdom	Europe	23	4232.55	4110	0.923586	126566003
ERR4907520	PRJEB37886	AMPLICON	SAMEA7674488	ERX4774344	COG-UK/MILK-B8C3BD	Illumina NovaSeq 6000	PAIRED	PCR	VIRAL RNA	Severe acute respiratory syndrome coronavirus 2	Homo sapiens	ILLUMINA	2020-11-13	United Kingdom	Europe	22	4139.25	3931	0.914791	123776105
ERR4907521	PRJEB37886	AMPLICON	SAMEA7674489	ERX4774345	COG-UK/MILK-B8873D	Illumina NovaSeq 6000	PAIRED	PCR	VIRAL RNA	Severe acute respiratory syndrome coronavirus 2	Homo sapiens	ILLUMINA	2020-11-14	United Kingdom	Europe	28	4226.56	4075	0.933385	126386855
ERR4907522	PRJEB37886	AMPLICON	SAMEA7674490	ERX4774346	COG-UK/MILK-B8C3DB	Illumina NovaSeq 6000	PAIRED	PCR	VIRAL RNA	Severe acute respiratory syndrome coronavirus 2	Homo sapiens	ILLUMINA	2020-11-13	United Kingdom	Europe	26	4536.94	5166	0.753536	135668201
ERR4907523	PRJEB37886	AMPLICON	SAMEA7674491	ERX4774347	COG-UK/MILK-B886F4	Illumina NovaSeq 6000	PAIRED	PCR	VIRAL RNA	Severe acute respiratory syndrome coronavirus 2	Homo sapiens	ILLUMINA	2020-11-14	United Kingdom	Europe	73	751.483	263	0.708123	22471582
ERR4907524	PRJEB37886	AMPLICON	SAMEA7674492	ERX4774348	COG-UK/MILK-B8C49C	Illumina NovaSeq 6000	PAIRED	PCR	VIRAL RNA	Severe acute respiratory syndrome coronavirus 2	Homo sapiens	ILLUMINA	2020-11-13	United Kingdom	Europe	30	4468	4539	0.81644	133606529
ERR4907525	PRJEB37886	AMPLICON	SAMEA7674493	ERX4774349	COG-UK/MILK-B887B5	Illumina NovaSeq 6000	PAIRED	PCR	VIRAL RNA	Severe acute respiratory syndrome coronavirus 2	Homo sapiens	ILLUMINA	2020-11-13	United Kingdom	Europe	1	7.67391	0	0.0110691	229473
ERR4907526	PRJEB37886	AMPLICON	SAMEA7674494	ERX4774350	COG-UK/MILK-B8C47E	Illumina NovaSeq 6000	PAIRED	PCR	VIRAL RNA	Severe acute respiratory syndrome coronavirus 2	Homo sapiens	ILLUMINA	2020-11-13	United Kingdom	Europe	28	4557.22	5563	0.739859	136274674
ERR4907527	PRJEB37886	AMPLICON	SAMEA7674495	ERX4774351	COG-UK/MILK-B88797	Illumina NovaSeq 6000	PAIRED	PCR	VIRAL RNA	Severe acute respiratory syndrome coronavirus 2	Homo sapiens	ILLUMINA	2020-11-13	United Kingdom	Europe	22	4611.36	6848	0.66194	137893454
ERR4907528	PRJEB37886	AMPLICON	SAMEA7674496	ERX4774352	COG-UK/MILK-B8C5A8	Illumina NovaSeq 6000	PAIRED	PCR	VIRAL RNA	Severe acute respiratory syndrome coronavirus 2	Homo sapiens	ILLUMINA	2020-11-13	United Kingdom	Europe	23	4321.11	4175	0.895295	129214175
ERR4907529	PRJEB37886	AMPLICON	SAMEA7674497	ERX4774353	COG-UK/MILK-B887F1	Illumina NovaSeq 6000	PAIRED	PCR	VIRAL RNA	Severe acute respiratory syndrome coronavirus 2	Homo sapiens	ILLUMINA	2020-11-13	United Kingdom	Europe	24	4585.98	5904	0.721767	137134421
ERR4907530	PRJEB37886	AMPLICON	SAMEA7674498	ERX4774354	COG-UK/MILK-B8C520	Illumina NovaSeq 6000	PAIRED	PCR	VIRAL RNA	Severe acute respiratory syndrome coronavirus 2	Homo sapiens	ILLUMINA	2020-11-13	United Kingdom	Europe	73	566.051	352	0.738321	16926617
ERR4907531	PRJEB37886	AMPLICON	SAMEA7674499	ERX4774355	COG-UK/MILK-B887A6	Illumina NovaSeq 6000	PAIRED	PCR	VIRAL RNA	Severe acute respiratory syndrome coronavirus 2	Homo sapiens	ILLUMINA	2020-11-13	United Kingdom	Europe	35	3995.16	3767	0.890044	119467412
ERR4907532	PRJEB37886	AMPLICON	SAMEA7674500	ERX4774356	COG-UK/MILK-B8C4AB	Illumina NovaSeq 6000	PAIRED	PCR	VIRAL RNA	Severe acute respiratory syndrome coronavirus 2	Homo sapiens	ILLUMINA	2020-11-13	United Kingdom	Europe	26	4526.54	5760	0.732335	135357124
ERR4907533	PRJEB37886	AMPLICON	SAMEA7674501	ERX4774357	COG-UK/MILK-B8C502	Illumina NovaSeq 6000	PAIRED	PCR	VIRAL RNA	Severe acute respiratory syndrome coronavirus 2	Homo sapiens	ILLUMINA	2020-11-13	United Kingdom	Europe	30	4450.95	4425	0.84647	133096698
ERR4907534	PRJEB37886	AMPLICON	SAMEA7674502	ERX4774358	COG-UK/ALDP-B84AB0	Illumina NovaSeq 6000	PAIRED	PCR	VIRAL RNA	Severe acute respiratory syndrome coronavirus 2	Homo sapiens	ILLUMINA	2020-11-14	United Kingdom	Europe	42	4529.16	5136	0.774839	135435428
ERR4907535	PRJEB37886	AMPLICON	SAMEA7674503	ERX4774359	COG-UK/ALDP-B85150	Illumina NovaSeq 6000	PAIRED	PCR	VIRAL RNA	Severe acute respiratory syndrome coronavirus 2	Homo sapiens	ILLUMINA	2020-11-11	United Kingdom	Europe	31	4268.14	4014	0.907233	127630268
ERR4907536	PRJEB37886	AMPLICON	SAMEA7674504	ERX4774360	COG-UK/ALDP-B85114	Illumina NovaSeq 6000	PAIRED	PCR	VIRAL RNA	Severe acute respiratory syndrome coronavirus 2	Homo sapiens	ILLUMINA	2020-11-14	United Kingdom	Europe	25	4647.79	7984	0.649901	138982944
ERR4907537	PRJEB37886	AMPLICON	SAMEA7674505	ERX4774361	COG-UK/ALDP-B84B53	Illumina NovaSeq 6000	PAIRED	PCR	VIRAL RNA	Severe acute respiratory syndrome coronavirus 2	Homo sapiens	ILLUMINA	2020-11-14	United Kingdom	Europe	30	4315.19	4207	0.837675	129037266
ERR4907538	PRJEB37886	AMPLICON	SAMEA7674506	ERX4774362	COG-UK/ALDP-B8516F	Illumina NovaSeq 6000	PAIRED	PCR	VIRAL RNA	Severe acute respiratory syndrome coronavirus 2	Homo sapiens	ILLUMINA	2020-11-14	United Kingdom	Europe	27	3960.68	3723	0.942079	118436159
ERR4907539	PRJEB37886	AMPLICON	SAMEA7674507	ERX4774363	COG-UK/ALDP-B84ACF	Illumina NovaSeq 6000	PAIRED	PCR	VIRAL RNA	Severe acute respiratory syndrome coronavirus 2	Homo sapiens	ILLUMINA	2020-11-14	United Kingdom	Europe	32	3685.99	3253	0.964385	110222212
ERR4907540	PRJEB37886	AMPLICON	SAMEA7674508	ERX4774364	COG-UK/ALDP-B85123	Illumina NovaSeq 6000	PAIRED	PCR	VIRAL RNA	Severe acute respiratory syndrome coronavirus 2	Homo sapiens	ILLUMINA	2020-11-14	United Kingdom	Europe	25	4568.96	6208	0.701535	136625469
ERR4907541	PRJEB37886	AMPLICON	SAMEA7674509	ERX4774365	COG-UK/ALDP-B84B35	Illumina NovaSeq 6000	PAIRED	PCR	VIRAL RNA	Severe acute respiratory syndrome coronavirus 2	Homo sapiens	ILLUMINA	2020-11-14	United Kingdom	Europe	25	3780.62	3593	0.945557	113051804
ERR4907542	PRJEB37886	AMPLICON	SAMEA7674510	ERX4774366	COG-UK/ALDP-B84ADE	Illumina NovaSeq 6000	PAIRED	PCR	VIRAL RNA	Severe acute respiratory syndrome coronavirus 2	Homo sapiens	ILLUMINA	2020-11-14	United Kingdom	Europe	27	4536.22	5317	0.741865	135646579
ERR4907543	PRJEB37886	AMPLICON	SAMEA7674511	ERX4774367	COG-UK/ALDP-B85141	Illumina NovaSeq 6000	PAIRED	PCR	VIRAL RNA	Severe acute respiratory syndrome coronavirus 2	Homo sapiens	ILLUMINA	2020-11-14	United Kingdom	Europe	32	2216.38	1196	0.929639	66276514
ERR4907544	PRJEB37886	AMPLICON	SAMEA7674512	ERX4774368	COG-UK/ALDP-B84AFC	Illumina NovaSeq 6000	PAIRED	PCR	VIRAL RNA	Severe acute respiratory syndrome coronavirus 2	Homo sapiens	ILLUMINA	2020-11-14	United Kingdom	Europe	25	3417.81	2709	0.963448	102202743
ERR4907545	PRJEB37886	AMPLICON	SAMEA7674513	ERX4774369	COG-UK/ALDP-B85545	Illumina NovaSeq 6000	PAIRED	PCR	VIRAL RNA	Severe acute respiratory syndrome coronavirus 2	Homo sapiens	ILLUMINA	2020-11-14	United Kingdom	Europe	13	2911.56	11	0.416814	87064324
ERR4907546	PRJEB37886	AMPLICON	SAMEA7674514	ERX4774370	COG-UK/ALDP-B84A92	Illumina NovaSeq 6000	PAIRED	PCR	VIRAL RNA	Severe acute respiratory syndrome coronavirus 2	Homo sapiens	ILLUMINA	2020-11-14	United Kingdom	Europe	19	4658.64	8000	0.641508	139307403
ERR4907547	PRJEB37886	AMPLICON	SAMEA7674515	ERX4774371	COG-UK/ALDP-B85590	Illumina NovaSeq 6000	PAIRED	PCR	VIRAL RNA	Severe acute respiratory syndrome coronavirus 2	Homo sapiens	ILLUMINA	2020-11-14	United Kingdom	Europe	34	3592.67	3234	0.944253	107431719
ERR4907548	PRJEB37886	AMPLICON	SAMEA7674516	ERX4774372	COG-UK/MILK-B8883A	Illumina NovaSeq 6000	PAIRED	PCR	VIRAL RNA	Severe acute respiratory syndrome coronavirus 2	Homo sapiens	ILLUMINA	2020-11-13	United Kingdom	Europe	24	4517.32	4820	0.81761	135081355
ERR4907549	PRJEB37886	AMPLICON	SAMEA7674517	ERX4774373	COG-UK/MILK-B8C57B	Illumina NovaSeq 6000	PAIRED	PCR	VIRAL RNA	Severe acute respiratory syndrome coronavirus 2	Homo sapiens	ILLUMINA	2020-11-13	United Kingdom	Europe	25	4514.88	4948	0.77223	135008545
ERR4907550	PRJEB37886	AMPLICON	SAMEA7674518	ERX4774374	COG-UK/MILK-B8C55D	Illumina NovaSeq 6000	PAIRED	PCR	VIRAL RNA	Severe acute respiratory syndrome coronavirus 2	Homo sapiens	ILLUMINA	2020-11-13	United Kingdom	Europe	24	4496.75	5161	0.791292	134466410
ERR4907551	PRJEB37886	AMPLICON	SAMEA7674519	ERX4774375	COG-UK/MILK-B88867	Illumina NovaSeq 6000	PAIRED	PCR	VIRAL RNA	Severe acute respiratory syndrome coronavirus 2	Homo sapiens	ILLUMINA	2020-11-13	United Kingdom	Europe	52	1777.55	713	0.832993	53154145
ERR4907552	PRJEB37886	AMPLICON	SAMEA7674520	ERX4774376	COG-UK/MILK-B8C58A	Illumina NovaSeq 6000	PAIRED	PCR	VIRAL RNA	Severe acute respiratory syndrome coronavirus 2	Homo sapiens	ILLUMINA	2020-11-13	United Kingdom	Europe	21	4603.67	6726	0.67	137663507
ERR4907553	PRJEB37886	AMPLICON	SAMEA7674521	ERX4774377	COG-UK/MILK-B88849	Illumina NovaSeq 6000	PAIRED	PCR	VIRAL RNA	Severe acute respiratory syndrome coronavirus 2	Homo sapiens	ILLUMINA	2020-11-13	United Kingdom	Europe	24	4457.67	4355	0.858576	133297702
ERR4907554	PRJEB37886	AMPLICON	SAMEA7674522	ERX4774378	COG-UK/MILK-B8C4C9	Illumina NovaSeq 6000	PAIRED	PCR	VIRAL RNA	Severe acute respiratory syndrome coronavirus 2	Homo sapiens	ILLUMINA	2020-11-13	United Kingdom	Europe	31	3046.5	2695	0.981808	91099570
ERR4907555	PRJEB37886	AMPLICON	SAMEA7674523	ERX4774379	COG-UK/MILK-B8874C	Illumina NovaSeq 6000	PAIRED	PCR	VIRAL RNA	Severe acute respiratory syndrome coronavirus 2	Homo sapiens	ILLUMINA	2020-11-13	United Kingdom	Europe	20	4518.77	5517	0.730629	135124858
ERR4907556	PRJEB37886	AMPLICON	SAMEA7674524	ERX4774380	COG-UK/MILK-B8881C	Illumina NovaSeq 6000	PAIRED	PCR	VIRAL RNA	Severe acute respiratory syndrome coronavirus 2	Homo sapiens	ILLUMINA	2020-11-13	United Kingdom	Europe	28	4516.12	5140	0.766846	135045624
ERR4907557	PRJEB37886	AMPLICON	SAMEA7674525	ERX4774381	COG-UK/MILK-B8C4E7	Illumina NovaSeq 6000	PAIRED	PCR	VIRAL RNA	Severe acute respiratory syndrome coronavirus 2	Homo sapiens	ILLUMINA	2020-11-13	United Kingdom	Europe	20	4402	4280	0.876902	131632940
ERR4907558	PRJEB37886	AMPLICON	SAMEA7674526	ERX4774382	COG-UK/MILK-B88788	Illumina NovaSeq 6000	PAIRED	PCR	VIRAL RNA	Severe acute respiratory syndrome coronavirus 2	Homo sapiens	ILLUMINA	2020-11-13	United Kingdom	Europe	22	4429.69	4409	0.831957	132460966
ERR4907559	PRJEB37886	AMPLICON	SAMEA7674527	ERX4774383	COG-UK/MILK-B8876A	Illumina NovaSeq 6000	PAIRED	PCR	VIRAL RNA	Severe acute respiratory syndrome coronavirus 2	Homo sapiens	ILLUMINA	2020-11-13	United Kingdom	Europe	22	4544.35	5039	0.768786	135889825
ERR4907560	PRJEB37886	AMPLICON	SAMEA7674528	ERX4774384	COG-UK/MILK-B8C4D8	Illumina NovaSeq 6000	PAIRED	PCR	VIRAL RNA	Severe acute respiratory syndrome coronavirus 2	Homo sapiens	ILLUMINA	2020-11-13	United Kingdom	Europe	2	57.7874	0	0.0110691	1728017
ERR4907561	PRJEB37886	AMPLICON	SAMEA7674529	ERX4774385	COG-UK/MILK-B8D167	Illumina NovaSeq 6000	PAIRED	PCR	VIRAL RNA	Severe acute respiratory syndrome coronavirus 2	Homo sapiens	ILLUMINA	2020-11-13	United Kingdom	Europe	24	3873.7	3466	0.964285	115835366
ERR4907562	PRJEB37886	AMPLICON	SAMEA7674530	ERX4774386	COG-UK/MILK-B8E500	Illumina NovaSeq 6000	PAIRED	PCR	VIRAL RNA	Severe acute respiratory syndrome coronavirus 2	Homo sapiens	ILLUMINA	2020-11-13	United Kingdom	Europe	18	4437.23	4371	0.910979	132686533
ERR4907563	PRJEB37886	AMPLICON	SAMEA7674531	ERX4774387	COG-UK/MILK-B8E4A9	Illumina NovaSeq 6000	PAIRED	PCR	VIRAL RNA	Severe acute respiratory syndrome coronavirus 2	Homo sapiens	ILLUMINA	2020-11-13	United Kingdom	Europe	21	4379.04	4227	0.960171	130946407
ERR4907564	PRJEB37886	AMPLICON	SAMEA7674532	ERX4774388	COG-UK/MILK-B8D12B	Illumina NovaSeq 6000	PAIRED	PCR	VIRAL RNA	Severe acute respiratory syndrome coronavirus 2	Homo sapiens	ILLUMINA	2020-11-13	United Kingdom	Europe	21	4599.76	6423	0.724208	137546765
ERR4907565	PRJEB37886	AMPLICON	SAMEA7674533	ERX4774389	COG-UK/MILK-B8E3AC	Illumina NovaSeq 6000	PAIRED	PCR	VIRAL RNA	Severe acute respiratory syndrome coronavirus 2	Homo sapiens	ILLUMINA	2020-11-13	United Kingdom	Europe	27	2768.44	1726	0.978163	82784710
ERR4907566	PRJEB37886	AMPLICON	SAMEA7674534	ERX4774390	COG-UK/MILK-B8D10D	Illumina NovaSeq 6000	PAIRED	PCR	VIRAL RNA	Severe acute respiratory syndrome coronavirus 2	Homo sapiens	ILLUMINA	2020-11-13	United Kingdom	Europe	28	3711.57	3289	0.978631	110987005
ERR4907567	PRJEB37886	AMPLICON	SAMEA7674535	ERX4774391	COG-UK/MILK-B8E3CA	Illumina NovaSeq 6000	PAIRED	PCR	VIRAL RNA	Severe acute respiratory syndrome coronavirus 2	Homo sapiens	ILLUMINA	2020-11-13	United Kingdom	Europe	24	4351.52	4081	0.97415	130123363
ERR4907568	PRJEB37886	AMPLICON	SAMEA7674536	ERX4774392	COG-UK/MILK-B8D1A3	Illumina NovaSeq 6000	PAIRED	PCR	VIRAL RNA	Severe acute respiratory syndrome coronavirus 2	Homo sapiens	ILLUMINA	2020-11-13	United Kingdom	Europe	43	4598.98	5968	0.733572	137523228
ERR4907569	PRJEB37886	AMPLICON	SAMEA7674537	ERX4774393	COG-UK/MILK-B8E3BB	Illumina NovaSeq 6000	PAIRED	PCR	VIRAL RNA	Severe acute respiratory syndrome coronavirus 2	Homo sapiens	ILLUMINA	2020-11-13	United Kingdom	Europe	87	935.505	195	0.643882	27974402
ERR4907570	PRJEB37886	AMPLICON	SAMEA7674538	ERX4774394	COG-UK/MILK-B8D149	Illumina NovaSeq 6000	PAIRED	PCR	VIRAL RNA	Severe acute respiratory syndrome coronavirus 2	Homo sapiens	ILLUMINA	2020-11-13	United Kingdom	Europe	33	4367.92	4432	0.904391	130613952
ERR4907571	PRJEB37886	AMPLICON	SAMEA7674539	ERX4774395	COG-UK/MILK-B8E412	Illumina NovaSeq 6000	PAIRED	PCR	VIRAL RNA	Severe acute respiratory syndrome coronavirus 2	Homo sapiens	ILLUMINA	2020-11-13	United Kingdom	Europe	17	4458.01	4394	0.902184	133307930
ERR4907572	PRJEB37886	AMPLICON	SAMEA7674540	ERX4774396	COG-UK/MILK-B8D176	Illumina NovaSeq 6000	PAIRED	PCR	VIRAL RNA	Severe acute respiratory syndrome coronavirus 2	Homo sapiens	ILLUMINA	2020-11-13	United Kingdom	Europe	27	3447.09	2915	0.974952	103078395
ERR4907573	PRJEB37886	AMPLICON	SAMEA7674541	ERX4774397	COG-UK/MILK-B8E403	Illumina NovaSeq 6000	PAIRED	PCR	VIRAL RNA	Severe acute respiratory syndrome coronavirus 2	Homo sapiens	ILLUMINA	2020-11-13	United Kingdom	Europe	28	3662.05	3086	0.970906	109506353
ERR4907574	PRJEB37886	AMPLICON	SAMEA7674542	ERX4774398	COG-UK/MILK-B8D11C	Illumina NovaSeq 6000	PAIRED	PCR	VIRAL RNA	Severe acute respiratory syndrome coronavirus 2	Homo sapiens	ILLUMINA	2020-11-13	United Kingdom	Europe	22	4597.65	6318	0.714076	137483564
ERR4907575	PRJEB37886	AMPLICON	SAMEA7674543	ERX4774399	COG-UK/MILK-B85BAD	Illumina NovaSeq 6000	PAIRED	PCR	VIRAL RNA	Severe acute respiratory syndrome coronavirus 2	Homo sapiens	ILLUMINA	2020-11-13	United Kingdom	Europe	33	4643.76	6807	0.69167	138862390
ERR4907576	PRJEB37886	AMPLICON	SAMEA7674544	ERX4774400	COG-UK/MILK-B85BCB	Illumina NovaSeq 6000	PAIRED	PCR	VIRAL RNA	Severe acute respiratory syndrome coronavirus 2	Homo sapiens	ILLUMINA	2020-11-13	United Kingdom	Europe	18	4615.39	5735	0.741364	138014114
ERR4907577	PRJEB37886	AMPLICON	SAMEA7674545	ERX4774401	COG-UK/MILK-B8625C	Illumina NovaSeq 6000	PAIRED	PCR	VIRAL RNA	Severe acute respiratory syndrome coronavirus 2	Homo sapiens	ILLUMINA	2020-11-13	United Kingdom	Europe	15	4563.02	5279	0.764672	136448081
ERR4907578	PRJEB37886	AMPLICON	SAMEA7674546	ERX4774402	COG-UK/MILK-B85BF8	Illumina NovaSeq 6000	PAIRED	PCR	VIRAL RNA	Severe acute respiratory syndrome coronavirus 2	Homo sapiens	ILLUMINA	2020-11-13	United Kingdom	Europe	30	4390.17	4325	0.895228	131279151
ERR4907579	PRJEB37886	AMPLICON	SAMEA7674547	ERX4774403	COG-UK/MILK-B863FF	Illumina NovaSeq 6000	PAIRED	PCR	VIRAL RNA	Severe acute respiratory syndrome coronavirus 2	Homo sapiens	ILLUMINA	2020-11-13	United Kingdom	Europe	19	4609.58	5729	0.735946	137840414
ERR4907580	PRJEB37886	AMPLICON	SAMEA7674548	ERX4774404	COG-UK/MILK-B85C04	Illumina NovaSeq 6000	PAIRED	PCR	VIRAL RNA	Severe acute respiratory syndrome coronavirus 2	Homo sapiens	ILLUMINA	2020-11-13	United Kingdom	Europe	18	4018.11	3713	0.978163	120153682
ERR4907581	PRJEB37886	AMPLICON	SAMEA7674549	ERX4774405	COG-UK/MILK-B863E0	Illumina NovaSeq 6000	PAIRED	PCR	VIRAL RNA	Severe acute respiratory syndrome coronavirus 2	Homo sapiens	ILLUMINA	2020-11-13	United Kingdom	Europe	32	1998.26	926	0.922683	59754093
ERR4907582	PRJEB37886	AMPLICON	SAMEA7674550	ERX4774406	COG-UK/MILK-B86456	Illumina NovaSeq 6000	PAIRED	PCR	VIRAL RNA	Severe acute respiratory syndrome coronavirus 2	Homo sapiens	ILLUMINA	2020-11-13	United Kingdom	Europe	17	4556.45	5344	0.767716	136251422
ERR4907583	PRJEB37886	AMPLICON	SAMEA7674551	ERX4774407	COG-UK/MILK-B86438	Illumina NovaSeq 6000	PAIRED	PCR	VIRAL RNA	Severe acute respiratory syndrome coronavirus 2	Homo sapiens	ILLUMINA	2020-11-13	United Kingdom	Europe	20	4495.01	4456	0.85249	134414324
ERR4907584	PRJEB37886	AMPLICON	SAMEA7674552	ERX4774408	COG-UK/MILK-B85C22	Illumina NovaSeq 6000	PAIRED	PCR	VIRAL RNA	Severe acute respiratory syndrome coronavirus 2	Homo sapiens	ILLUMINA	2020-11-13	United Kingdom	Europe	26	4601.49	5149	0.788115	137598444
ERR4907585	PRJEB37886	AMPLICON	SAMEA7674553	ERX4774409	COG-UK/MILK-B86474	Illumina NovaSeq 6000	PAIRED	PCR	VIRAL RNA	Severe acute respiratory syndrome coronavirus 2	Homo sapiens	ILLUMINA	2020-11-13	United Kingdom	Europe	25	4641.15	7305	0.677591	138784346
ERR4907586	PRJEB37886	AMPLICON	SAMEA7674554	ERX4774410	COG-UK/MILK-B85C13	Illumina NovaSeq 6000	PAIRED	PCR	VIRAL RNA	Severe acute respiratory syndrome coronavirus 2	Homo sapiens	ILLUMINA	2020-11-13	United Kingdom	Europe	88	561.356	127	0.527873	16786238
ERR4907587	PRJEB37886	AMPLICON	SAMEA7674555	ERX4774411	COG-UK/MILK-B8D13A	Illumina NovaSeq 6000	PAIRED	PCR	VIRAL RNA	Severe acute respiratory syndrome coronavirus 2	Homo sapiens	ILLUMINA	2020-11-13	United Kingdom	Europe	43	4589.48	5524	0.756981	137239113
ERR4907588	PRJEB37886	AMPLICON	SAMEA7674556	ERX4774412	COG-UK/MILK-B8D194	Illumina NovaSeq 6000	PAIRED	PCR	VIRAL RNA	Severe acute respiratory syndrome coronavirus 2	Homo sapiens	ILLUMINA	2020-11-13	United Kingdom	Europe	73	1244.85	462	0.805739	37224613
ERR4907589	PRJEB37886	AMPLICON	SAMEA7674557	ERX4774413	COG-UK/MILK-B8D0F1	Illumina NovaSeq 6000	PAIRED	PCR	VIRAL RNA	Severe acute respiratory syndrome coronavirus 2	Homo sapiens	ILLUMINA	2020-11-13	United Kingdom	Europe	46	2061.99	1067	0.921346	61659600
ERR4907590	PRJEB37886	AMPLICON	SAMEA7674558	ERX4774414	COG-UK/MILK-B8D185	Illumina NovaSeq 6000	PAIRED	PCR	VIRAL RNA	Severe acute respiratory syndrome coronavirus 2	Homo sapiens	ILLUMINA	2020-11-13	United Kingdom	Europe	52	1327.76	423	0.770525	39703990
ERR4907591	PRJEB37886	AMPLICON	SAMEA7674559	ERX4774415	COG-UK/MILK-B8D158	Illumina NovaSeq 6000	PAIRED	PCR	VIRAL RNA	Severe acute respiratory syndrome coronavirus 2	Homo sapiens	ILLUMINA	2020-11-13	United Kingdom	Europe	19	4166.99	4000	0.974417	124605549
ERR4907592	PRJEB37886	AMPLICON	SAMEA7674560	ERX4774416	COG-UK/MILK-B8D1EF	Illumina NovaSeq 6000	PAIRED	PCR	VIRAL RNA	Severe acute respiratory syndrome coronavirus 2	Homo sapiens	ILLUMINA	2020-11-13	United Kingdom	Europe	19	4645.23	6932	0.703274	138906329
ERR4907593	PRJEB37886	AMPLICON	SAMEA7674561	ERX4774417	COG-UK/MILK-B8D264	Illumina NovaSeq 6000	PAIRED	PCR	VIRAL RNA	Severe acute respiratory syndrome coronavirus 2	Homo sapiens	ILLUMINA	2020-11-13	United Kingdom	Europe	46	1737.93	664	0.840116	51969178
ERR4907594	PRJEB37886	AMPLICON	SAMEA7674562	ERX4774418	COG-UK/MILK-B8D1FE	Illumina NovaSeq 6000	PAIRED	PCR	VIRAL RNA	Severe acute respiratory syndrome coronavirus 2	Homo sapiens	ILLUMINA	2020-11-13	United Kingdom	Europe	54	1506.42	504	0.808949	45046333
ERR4907595	PRJEB37886	AMPLICON	SAMEA7674563	ERX4774419	COG-UK/MILK-B85BBC	Illumina NovaSeq 6000	PAIRED	PCR	VIRAL RNA	Severe acute respiratory syndrome coronavirus 2	Homo sapiens	ILLUMINA	2020-11-13	United Kingdom	Europe	89	802.354	191	0.613183	23992802
ERR4907596	PRJEB37886	AMPLICON	SAMEA7674564	ERX4774420	COG-UK/MILK-B863B3	Illumina NovaSeq 6000	PAIRED	PCR	VIRAL RNA	Severe acute respiratory syndrome coronavirus 2	Homo sapiens	ILLUMINA	2020-11-13	United Kingdom	Europe	21	4555.59	4754	0.841521	136225918
ERR4907597	PRJEB37886	AMPLICON	SAMEA7674565	ERX4774421	COG-UK/MILK-B85B9E	Illumina NovaSeq 6000	PAIRED	PCR	VIRAL RNA	Severe acute respiratory syndrome coronavirus 2	Homo sapiens	ILLUMINA	2020-11-13	United Kingdom	Europe	27	2485.12	1591	0.962178	74312615
ERR4907598	PRJEB37886	AMPLICON	SAMEA7674566	ERX4774422	COG-UK/MILK-B86447	Illumina NovaSeq 6000	PAIRED	PCR	VIRAL RNA	Severe acute respiratory syndrome coronavirus 2	Homo sapiens	ILLUMINA	2020-11-13	United Kingdom	Europe	30	2008.36	930	0.921546	60056032
ERR4907599	PRJEB37886	AMPLICON	SAMEA7674567	ERX4774423	COG-UK/MILK-B85EC2	Illumina NovaSeq 6000	PAIRED	PCR	VIRAL RNA	Severe acute respiratory syndrome coronavirus 2	Homo sapiens	ILLUMINA	2020-11-13	United Kingdom	Europe	23	4549.59	4699	0.820553	136046509
ERR4907600	PRJEB37886	AMPLICON	SAMEA7674568	ERX4774424	COG-UK/MILK-B85D7A	Illumina NovaSeq 6000	PAIRED	PCR	VIRAL RNA	Severe acute respiratory syndrome coronavirus 2	Homo sapiens	ILLUMINA	2020-11-13	United Kingdom	Europe	25	4561.76	4663	0.80527	136410370
ERR4907601	PRJEB37886	AMPLICON	SAMEA7674569	ERX4774425	COG-UK/MILK-B863C2	Illumina NovaSeq 6000	PAIRED	PCR	VIRAL RNA	Severe acute respiratory syndrome coronavirus 2	Homo sapiens	ILLUMINA	2020-11-13	United Kingdom	Europe	41	4553.12	5223	0.769187	136151816
ERR4907602	PRJEB37886	AMPLICON	SAMEA7674570	ERX4774426	COG-UK/MILK-B85E0E	Illumina NovaSeq 6000	PAIRED	PCR	VIRAL RNA	Severe acute respiratory syndrome coronavirus 2	Homo sapiens	ILLUMINA	2020-11-13	United Kingdom	Europe	21	4475.5	4426	0.864896	133830889
ERR4907603	PRJEB37886	AMPLICON	SAMEA7674571	ERX4774427	COG-UK/MILK-B85D89	Illumina NovaSeq 6000	PAIRED	PCR	VIRAL RNA	Severe acute respiratory syndrome coronavirus 2	Homo sapiens	ILLUMINA	2020-11-13	United Kingdom	Europe	26	4578.23	5019	0.769521	136902826
ERR4907604	PRJEB37886	AMPLICON	SAMEA7674572	ERX4774428	COG-UK/MILK-B85DC5	Illumina NovaSeq 6000	PAIRED	PCR	VIRAL RNA	Severe acute respiratory syndrome coronavirus 2	Homo sapiens	ILLUMINA	2020-11-14	United Kingdom	Europe	32	4518.97	4672	0.814199	135130668
ERR4907605	PRJEB37886	AMPLICON	SAMEA7674573	ERX4774429	COG-UK/MILK-B8640B	Illumina NovaSeq 6000	PAIRED	PCR	VIRAL RNA	Severe acute respiratory syndrome coronavirus 2	Homo sapiens	ILLUMINA	2020-11-13	United Kingdom	Europe	22	4624.02	6250	0.703675	138272199
ERR4907606	PRJEB37886	AMPLICON	SAMEA7674574	ERX4774430	COG-UK/MILK-B85DA7	Illumina NovaSeq 6000	PAIRED	PCR	VIRAL RNA	Severe acute respiratory syndrome coronavirus 2	Homo sapiens	ILLUMINA	2020-11-13	United Kingdom	Europe	31	4662.33	7990	0.659466	139417644
ERR4907607	PRJEB37886	AMPLICON	SAMEA7674575	ERX4774431	COG-UK/MILK-B86429	Illumina NovaSeq 6000	PAIRED	PCR	VIRAL RNA	Severe acute respiratory syndrome coronavirus 2	Homo sapiens	ILLUMINA	2020-11-13	United Kingdom	Europe	76	1029.95	301	0.688593	30798565
ERR4907608	PRJEB37886	AMPLICON	SAMEA7674576	ERX4774432	COG-UK/MILK-B8D282	Illumina NovaSeq 6000	PAIRED	PCR	VIRAL RNA	Severe acute respiratory syndrome coronavirus 2	Homo sapiens	ILLUMINA	2020-11-13	United Kingdom	Europe	31	4665.8	7796	0.665251	139521442
ERR4907609	PRJEB37886	AMPLICON	SAMEA7674577	ERX4774433	COG-UK/MILK-B8D20A	Illumina NovaSeq 6000	PAIRED	PCR	VIRAL RNA	Severe acute respiratory syndrome coronavirus 2	Homo sapiens	ILLUMINA	2020-11-13	United Kingdom	Europe	23	4247.22	4013	0.943852	127004737
ERR4907610	PRJEB37886	AMPLICON	SAMEA7674578	ERX4774434	COG-UK/MILK-B8D246	Illumina NovaSeq 6000	PAIRED	PCR	VIRAL RNA	Severe acute respiratory syndrome coronavirus 2	Homo sapiens	ILLUMINA	2020-11-13	United Kingdom	Europe	16	4650.77	7895	0.660703	139072081
ERR4907611	PRJEB37886	AMPLICON	SAMEA7674579	ERX4774435	COG-UK/MILK-B8D1D0	Illumina NovaSeq 6000	PAIRED	PCR	VIRAL RNA	Severe acute respiratory syndrome coronavirus 2	Homo sapiens	ILLUMINA	2020-11-13	United Kingdom	Europe	21	4656.49	7972	0.648932	139243044
ERR4907612	PRJEB37886	AMPLICON	SAMEA7674580	ERX4774436	COG-UK/MILK-B8D237	Illumina NovaSeq 6000	PAIRED	PCR	VIRAL RNA	Severe acute respiratory syndrome coronavirus 2	Homo sapiens	ILLUMINA	2020-11-13	United Kingdom	Europe	3	802.904	0	0.114035	24009245
ERR4907613	PRJEB37886	AMPLICON	SAMEA7674581	ERX4774437	COG-UK/MILK-B862E3	Illumina NovaSeq 6000	PAIRED	PCR	VIRAL RNA	Severe acute respiratory syndrome coronavirus 2	Homo sapiens	ILLUMINA	2020-11-13	United Kingdom	Europe	25	4435.01	4240	0.959201	132620136
ERR4907614	PRJEB37886	AMPLICON	SAMEA7674582	ERX4774438	COG-UK/MILK-B85DD4	Illumina NovaSeq 6000	PAIRED	PCR	VIRAL RNA	Severe acute respiratory syndrome coronavirus 2	Homo sapiens	ILLUMINA	2020-11-13	United Kingdom	Europe	21	4668.44	7998	0.645888	139600253
ERR4907615	PRJEB37886	AMPLICON	SAMEA7674583	ERX4774439	COG-UK/MILK-B85E77	Illumina NovaSeq 6000	PAIRED	PCR	VIRAL RNA	Severe acute respiratory syndrome coronavirus 2	Homo sapiens	ILLUMINA	2020-11-13	United Kingdom	Europe	22	4505.06	4575	0.862489	134714955
ERR4907616	PRJEB37886	AMPLICON	SAMEA7674584	ERX4774440	COG-UK/MILK-B862D4	Illumina NovaSeq 6000	PAIRED	PCR	VIRAL RNA	Severe acute respiratory syndrome coronavirus 2	Homo sapiens	ILLUMINA	2020-11-13	United Kingdom	Europe	21	4541.79	4688	0.832358	135813242
ERR4907617	PRJEB37886	AMPLICON	SAMEA7674585	ERX4774441	COG-UK/MILK-B85E3B	Illumina NovaSeq 6000	PAIRED	PCR	VIRAL RNA	Severe acute respiratory syndrome coronavirus 2	Homo sapiens	ILLUMINA	2020-11-13	United Kingdom	Europe	26	4668.62	7998	0.645019	139605866
ERR4907618	PRJEB37886	AMPLICON	SAMEA7674586	ERX4774442	COG-UK/MILK-B8631D	Illumina NovaSeq 6000	PAIRED	PCR	VIRAL RNA	Severe acute respiratory syndrome coronavirus 2	Homo sapiens	ILLUMINA	2020-11-13	United Kingdom	Europe	26	3646.86	3202	0.982744	109052077
ERR4907619	PRJEB37886	AMPLICON	SAMEA7674587	ERX4774443	COG-UK/MILK-B85E59	Illumina NovaSeq 6000	PAIRED	PCR	VIRAL RNA	Severe acute respiratory syndrome coronavirus 2	Homo sapiens	ILLUMINA	2020-11-13	United Kingdom	Europe	23	4639.15	6576	0.698191	138724496
ERR4907620	PRJEB37886	AMPLICON	SAMEA7674588	ERX4774444	COG-UK/MILK-B862F2	Illumina NovaSeq 6000	PAIRED	PCR	VIRAL RNA	Severe acute respiratory syndrome coronavirus 2	Homo sapiens	ILLUMINA	2020-11-13	United Kingdom	Europe	23	4203.98	3996	0.898572	125711677
ERR4907621	PRJEB37886	AMPLICON	SAMEA7674589	ERX4774445	COG-UK/MILK-B85EB3	Illumina NovaSeq 6000	PAIRED	PCR	VIRAL RNA	Severe acute respiratory syndrome coronavirus 2	Homo sapiens	ILLUMINA	2020-11-13	United Kingdom	Europe	35	2295.06	1228	0.961342	68629119
ERR4907622	PRJEB37886	AMPLICON	SAMEA7674590	ERX4774446	COG-UK/MILK-B862C5	Illumina NovaSeq 6000	PAIRED	PCR	VIRAL RNA	Severe acute respiratory syndrome coronavirus 2	Homo sapiens	ILLUMINA	2020-11-13	United Kingdom	Europe	40	4636.35	6726	0.702739	138640883
ERR4907623	PRJEB37886	AMPLICON	SAMEA7674591	ERX4774447	COG-UK/MILK-B85DF2	Illumina NovaSeq 6000	PAIRED	PCR	VIRAL RNA	Severe acute respiratory syndrome coronavirus 2	Homo sapiens	ILLUMINA	2020-11-13	United Kingdom	Europe	24	4576.62	4949	0.790656	136854786
ERR4907624	PRJEB37886	AMPLICON	SAMEA7674592	ERX4774448	COG-UK/MILK-B8630E	Illumina NovaSeq 6000	PAIRED	PCR	VIRAL RNA	Severe acute respiratory syndrome coronavirus 2	Homo sapiens	ILLUMINA	2020-11-13	United Kingdom	Europe	43	4687.35	8000	0.650938	140165798
ERR4907625	PRJEB37886	AMPLICON	SAMEA7674593	ERX4774449	COG-UK/MILK-B8D273	Illumina NovaSeq 6000	PAIRED	PCR	VIRAL RNA	Severe acute respiratory syndrome coronavirus 2	Homo sapiens	ILLUMINA	2020-11-13	United Kingdom	Europe	23	4592.72	4950	0.820219	137336250
ERR4907626	PRJEB37886	AMPLICON	SAMEA7674594	ERX4774450	COG-UK/MILK-B8D228	Illumina NovaSeq 6000	PAIRED	PCR	VIRAL RNA	Severe acute respiratory syndrome coronavirus 2	Homo sapiens	ILLUMINA	2020-11-13	United Kingdom	Europe	27	4660.53	7774	0.687857	139363695
ERR4907627	PRJEB37886	AMPLICON	SAMEA7674595	ERX4774451	COG-UK/MILK-B8D291	Illumina NovaSeq 6000	PAIRED	PCR	VIRAL RNA	Severe acute respiratory syndrome coronavirus 2	Homo sapiens	ILLUMINA	2020-11-13	United Kingdom	Europe	41	4658.71	7762	0.669164	139309422
ERR4907628	PRJEB37886	AMPLICON	SAMEA7674596	ERX4774452	COG-UK/MILK-B8D2DD	Illumina NovaSeq 6000	PAIRED	PCR	VIRAL RNA	Severe acute respiratory syndrome coronavirus 2	Homo sapiens	ILLUMINA	2020-11-13	United Kingdom	Europe	54	937.693	200	0.611812	28039834
ERR4907629	PRJEB37886	AMPLICON	SAMEA7674597	ERX4774453	COG-UK/MILK-B8D307	Illumina NovaSeq 6000	PAIRED	PCR	VIRAL RNA	Severe acute respiratory syndrome coronavirus 2	Homo sapiens	ILLUMINA	2020-11-13	United Kingdom	Europe	32	4657.63	7994	0.649467	139277008
ERR4907630	PRJEB37886	AMPLICON	SAMEA7674598	ERX4774454	COG-UK/MILK-B8D370	Illumina NovaSeq 6000	PAIRED	PCR	VIRAL RNA	Severe acute respiratory syndrome coronavirus 2	Homo sapiens	ILLUMINA	2020-11-13	United Kingdom	Europe	26	4432.29	4240	0.90633	132538734
ERR4907631	PRJEB37886	AMPLICON	SAMEA7674599	ERX4774455	COG-UK/MILK-B85E86	Illumina NovaSeq 6000	PAIRED	PCR	VIRAL RNA	Severe acute respiratory syndrome coronavirus 2	Homo sapiens	ILLUMINA	2020-11-13	United Kingdom	Europe	27	3976.64	3727	0.986623	118913576
ERR4907632	PRJEB37886	AMPLICON	SAMEA7674600	ERX4774456	COG-UK/MILK-B86359	Illumina NovaSeq 6000	PAIRED	PCR	VIRAL RNA	Severe acute respiratory syndrome coronavirus 2	Homo sapiens	ILLUMINA	2020-11-13	United Kingdom	Europe	60	547.584	136	0.540983	16374404
ERR4907633	PRJEB37886	AMPLICON	SAMEA7674601	ERX4774457	COG-UK/MILK-B85E4A	Illumina NovaSeq 6000	PAIRED	PCR	VIRAL RNA	Severe acute respiratory syndrome coronavirus 2	Homo sapiens	ILLUMINA	2020-11-13	United Kingdom	Europe	89	571.099	142	0.548841	17077568
ERR4907634	PRJEB37886	AMPLICON	SAMEA7674602	ERX4774458	COG-UK/MILK-B85EA4	Illumina NovaSeq 6000	PAIRED	PCR	VIRAL RNA	Severe acute respiratory syndrome coronavirus 2	Homo sapiens	ILLUMINA	2020-11-13	United Kingdom	Europe	23	4484.82	4424	0.886968	134109705
ERR4907635	PRJEB37886	AMPLICON	SAMEA7674603	ERX4774459	COG-UK/MILK-B86368	Illumina NovaSeq 6000	PAIRED	PCR	VIRAL RNA	Severe acute respiratory syndrome coronavirus 2	Homo sapiens	ILLUMINA	2020-11-13	United Kingdom	Europe	27	4186	3910	0.955055	125174099
ERR4907636	PRJEB37886	AMPLICON	SAMEA7674604	ERX4774460	COG-UK/MILK-B85D98	Illumina NovaSeq 6000	PAIRED	PCR	VIRAL RNA	Severe acute respiratory syndrome coronavirus 2	Homo sapiens	ILLUMINA	2020-11-14	United Kingdom	Europe	24	4637.54	6464	0.716082	138676247
ERR4907637	PRJEB37886	AMPLICON	SAMEA7674605	ERX4774461	COG-UK/MILK-B86377	Illumina NovaSeq 6000	PAIRED	PCR	VIRAL RNA	Severe acute respiratory syndrome coronavirus 2	Homo sapiens	ILLUMINA	2020-11-13	United Kingdom	Europe	24	3969.77	3676	0.986657	118708119
ERR4907638	PRJEB37886	AMPLICON	SAMEA7674606	ERX4774462	COG-UK/MILK-B86395	Illumina NovaSeq 6000	PAIRED	PCR	VIRAL RNA	Severe acute respiratory syndrome coronavirus 2	Homo sapiens	ILLUMINA	2020-11-13	United Kingdom	Europe	21	4623.87	6337	0.722402	138267516
ERR4907639	PRJEB37886	AMPLICON	SAMEA7674607	ERX4774463	COG-UK/MILK-B85DE3	Illumina NovaSeq 6000	PAIRED	PCR	VIRAL RNA	Severe acute respiratory syndrome coronavirus 2	Homo sapiens	ILLUMINA	2020-11-13	United Kingdom	Europe	23	4542.28	4810	0.812327	135827713
ERR4907640	PRJEB37886	AMPLICON	SAMEA7674608	ERX4774464	COG-UK/MILK-B8633B	Illumina NovaSeq 6000	PAIRED	PCR	VIRAL RNA	Severe acute respiratory syndrome coronavirus 2	Homo sapiens	ILLUMINA	2020-11-13	United Kingdom	Europe	21	4626.92	5769	0.738889	138358666
ERR4907641	PRJEB37886	AMPLICON	SAMEA7674609	ERX4774465	COG-UK/MILK-B85E2C	Illumina NovaSeq 6000	PAIRED	PCR	VIRAL RNA	Severe acute respiratory syndrome coronavirus 2	Homo sapiens	ILLUMINA	2020-11-13	United Kingdom	Europe	56	795.427	161	0.583788	23785652
ERR4907642	PRJEB37886	AMPLICON	SAMEA7674610	ERX4774466	COG-UK/MILK-B8632C	Illumina NovaSeq 6000	PAIRED	PCR	VIRAL RNA	Severe acute respiratory syndrome coronavirus 2	Homo sapiens	ILLUMINA	2020-11-13	United Kingdom	Europe	18	4563.68	4628	0.795138	136467821
ERR4907643	PRJEB37886	AMPLICON	SAMEA7674611	ERX4774467	COG-UK/MILK-B85ED1	Illumina NovaSeq 6000	PAIRED	PCR	VIRAL RNA	Severe acute respiratory syndrome coronavirus 2	Homo sapiens	ILLUMINA	2020-11-14	United Kingdom	Europe	17	4632.71	7090	0.682139	138532001
ERR4907644	PRJEB37886	AMPLICON	SAMEA7674612	ERX4774468	COG-UK/MILK-B863A4	Illumina NovaSeq 6000	PAIRED	PCR	VIRAL RNA	Severe acute respiratory syndrome coronavirus 2	Homo sapiens	ILLUMINA	2020-11-13	United Kingdom	Europe	41	4529.07	4500	0.880681	135432736
ERR4907645	PRJEB37886	AMPLICON	SAMEA7674613	ERX4774469	COG-UK/MILK-B8D343	Illumina NovaSeq 6000	PAIRED	PCR	VIRAL RNA	Severe acute respiratory syndrome coronavirus 2	Homo sapiens	ILLUMINA	2020-11-13	United Kingdom	Europe	28	4659.31	7864	0.67331	139327220
ERR4907646	PRJEB37886	AMPLICON	SAMEA7674614	ERX4774470	COG-UK/MILK-B8D325	Illumina NovaSeq 6000	PAIRED	PCR	VIRAL RNA	Severe acute respiratory syndrome coronavirus 2	Homo sapiens	ILLUMINA	2020-11-13	United Kingdom	Europe	28	1864.35	946	0.938836	55749607
ERR4907647	PRJEB37886	AMPLICON	SAMEA7674615	ERX4774471	COG-UK/MILK-B8D2FB	Illumina NovaSeq 6000	PAIRED	PCR	VIRAL RNA	Severe acute respiratory syndrome coronavirus 2	Homo sapiens	ILLUMINA	2020-11-13	United Kingdom	Europe	36	4353.03	4094	0.955088	130168656
ERR4907648	PRJEB37886	AMPLICON	SAMEA7674616	ERX4774472	COG-UK/MILK-B8D316	Illumina NovaSeq 6000	PAIRED	PCR	VIRAL RNA	Severe acute respiratory syndrome coronavirus 2	Homo sapiens	ILLUMINA	2020-11-13	United Kingdom	Europe	25	4594.54	5510	0.727853	137390559
ERR4907649	PRJEB37886	AMPLICON	SAMEA7674617	ERX4774473	COG-UK/MILK-B8D361	Illumina NovaSeq 6000	PAIRED	PCR	VIRAL RNA	Severe acute respiratory syndrome coronavirus 2	Homo sapiens	ILLUMINA	2020-11-13	United Kingdom	Europe	25	4606.2	6472	0.726449	137739247
ERR4907650	PRJEB37886	AMPLICON	SAMEA7674618	ERX4774474	COG-UK/MILK-B8D334	Illumina NovaSeq 6000	PAIRED	PCR	VIRAL RNA	Severe acute respiratory syndrome coronavirus 2	Homo sapiens	ILLUMINA	2020-11-13	United Kingdom	Europe	31	4661.66	7986	0.660001	139397606
ERR4907651	PRJEB37886	AMPLICON	SAMEA7674619	ERX4774475	COG-UK/MILK-B8D2BF	Illumina NovaSeq 6000	PAIRED	PCR	VIRAL RNA	Severe acute respiratory syndrome coronavirus 2	Homo sapiens	ILLUMINA	2020-11-13	United Kingdom	Europe	28	4174.83	4000	0.959904	124839812
ERR4907652	PRJEB37886	AMPLICON	SAMEA7674620	ERX4774476	COG-UK/MILK-B85DB6	Illumina NovaSeq 6000	PAIRED	PCR	VIRAL RNA	Severe acute respiratory syndrome coronavirus 2	Homo sapiens	ILLUMINA	2020-11-13	United Kingdom	Europe	31	4436.58	4266	0.924054	132666904
ERR4907653	PRJEB37886	AMPLICON	SAMEA7674621	ERX4774477	COG-UK/MILK-B864FC	Illumina NovaSeq 6000	PAIRED	PCR	VIRAL RNA	Severe acute respiratory syndrome coronavirus 2	Homo sapiens	ILLUMINA	2020-11-13	United Kingdom	Europe	31	2061.92	1073	0.927164	61657590
ERR4907654	PRJEB37886	AMPLICON	SAMEA7674622	ERX4774478	COG-UK/MILK-B864DE	Illumina NovaSeq 6000	PAIRED	PCR	VIRAL RNA	Severe acute respiratory syndrome coronavirus 2	Homo sapiens	ILLUMINA	2020-11-13	United Kingdom	Europe	24	4649.48	6868	0.683644	139033506
ERR4907655	PRJEB37886	AMPLICON	SAMEA7674623	ERX4774479	COG-UK/MILK-B85E95	Illumina NovaSeq 6000	PAIRED	PCR	VIRAL RNA	Severe acute respiratory syndrome coronavirus 2	Homo sapiens	ILLUMINA	2020-11-13	United Kingdom	Europe	26	4615.55	5990	0.733639	138018910
ERR4907656	PRJEB37886	AMPLICON	SAMEA7674624	ERX4774480	COG-UK/MILK-B85EFF	Illumina NovaSeq 6000	PAIRED	PCR	VIRAL RNA	Severe acute respiratory syndrome coronavirus 2	Homo sapiens	ILLUMINA	2020-11-13	United Kingdom	Europe	27	3931.44	3576	0.986155	117561795
ERR4907657	PRJEB37886	AMPLICON	SAMEA7674625	ERX4774481	COG-UK/MILK-B86535	Illumina NovaSeq 6000	PAIRED	PCR	VIRAL RNA	Severe acute respiratory syndrome coronavirus 2	Homo sapiens	ILLUMINA	2020-11-13	United Kingdom	Europe	38	3237.82	2648	0.99067	96820570
ERR4907658	PRJEB37886	AMPLICON	SAMEA7674626	ERX4774482	COG-UK/MILK-B85F47	Illumina NovaSeq 6000	PAIRED	PCR	VIRAL RNA	Severe acute respiratory syndrome coronavirus 2	Homo sapiens	ILLUMINA	2020-11-13	United Kingdom	Europe	23	4630.81	6644	0.705648	138475080
ERR4907659	PRJEB37886	AMPLICON	SAMEA7674627	ERX4774483	COG-UK/MILK-B864ED	Illumina NovaSeq 6000	PAIRED	PCR	VIRAL RNA	Severe acute respiratory syndrome coronavirus 2	Homo sapiens	ILLUMINA	2020-11-13	United Kingdom	Europe	34	4580.67	6588	0.696619	136975743
ERR4907660	PRJEB37886	AMPLICON	SAMEA7674628	ERX4774484	COG-UK/MILK-B85F56	Illumina NovaSeq 6000	PAIRED	PCR	VIRAL RNA	Severe acute respiratory syndrome coronavirus 2	Homo sapiens	ILLUMINA	2020-11-13	United Kingdom	Europe	25	4643.7	7935	0.658663	138860413
ERR4907661	PRJEB37886	AMPLICON	SAMEA7674629	ERX4774485	COG-UK/MILK-B864CF	Illumina NovaSeq 6000	PAIRED	PCR	VIRAL RNA	Severe acute respiratory syndrome coronavirus 2	Homo sapiens	ILLUMINA	2020-11-13	United Kingdom	Europe	45	4676.45	8002	0.638364	139839736
ERR4907662	PRJEB37886	AMPLICON	SAMEA7674630	ERX4774486	COG-UK/MILK-B85EE0	Illumina NovaSeq 6000	PAIRED	PCR	VIRAL RNA	Severe acute respiratory syndrome coronavirus 2	Homo sapiens	ILLUMINA	2020-11-13	United Kingdom	Europe	26	4601.37	5845	0.745945	137594689
ERR4907663	PRJEB37886	AMPLICON	SAMEA7674631	ERX4774487	COG-UK/MILK-B8D352	Illumina NovaSeq 6000	PAIRED	PCR	VIRAL RNA	Severe acute respiratory syndrome coronavirus 2	Homo sapiens	ILLUMINA	2020-11-13	United Kingdom	Europe	30	3956.38	3697	0.973815	118307545
ERR4907664	PRJEB37886	AMPLICON	SAMEA7674632	ERX4774488	COG-UK/MILK-B8D2CE	Illumina NovaSeq 6000	PAIRED	PCR	VIRAL RNA	Severe acute respiratory syndrome coronavirus 2	Homo sapiens	ILLUMINA	2020-11-13	United Kingdom	Europe	29	4620.26	6433	0.710999	138159719
ERR4907665	PRJEB37886	AMPLICON	SAMEA7674633	ERX4774489	COG-UK/MILK-B8D38F	Illumina NovaSeq 6000	PAIRED	PCR	VIRAL RNA	Severe acute respiratory syndrome coronavirus 2	Homo sapiens	ILLUMINA	2020-11-13	United Kingdom	Europe	21	4267.87	4016	0.973414	127622171
ERR4907666	PRJEB37886	AMPLICON	SAMEA7674634	ERX4774490	COG-UK/MILK-B8E5E2	Illumina NovaSeq 6000	PAIRED	PCR	VIRAL RNA	Severe acute respiratory syndrome coronavirus 2	Homo sapiens	ILLUMINA	2020-11-13	United Kingdom	Europe	25	4541.54	4725	0.831188	135805585
ERR4907667	PRJEB37886	AMPLICON	SAMEA7674635	ERX4774491	COG-UK/MILK-B8D3BC	Illumina NovaSeq 6000	PAIRED	PCR	VIRAL RNA	Severe acute respiratory syndrome coronavirus 2	Homo sapiens	ILLUMINA	2020-11-10	United Kingdom	Europe	24	4637.01	6586	0.714945	138660418
ERR4907668	PRJEB37886	AMPLICON	SAMEA7674636	ERX4774492	COG-UK/MILK-B8E579	Illumina NovaSeq 6000	PAIRED	PCR	VIRAL RNA	Severe acute respiratory syndrome coronavirus 2	Homo sapiens	ILLUMINA	2020-11-13	United Kingdom	Europe	22	4519.01	4816	0.893255	135131965
ERR4907669	PRJEB37886	AMPLICON	SAMEA7674637	ERX4774493	COG-UK/MILK-B8D39E	Illumina NovaSeq 6000	PAIRED	PCR	VIRAL RNA	Severe acute respiratory syndrome coronavirus 2	Homo sapiens	ILLUMINA	2020-11-13	United Kingdom	Europe	26	4210.64	3986	0.946059	125910638
ERR4907670	PRJEB37886	AMPLICON	SAMEA7674638	ERX4774494	COG-UK/MILK-B8D3F8	Illumina NovaSeq 6000	PAIRED	PCR	VIRAL RNA	Severe acute respiratory syndrome coronavirus 2	Homo sapiens	ILLUMINA	2020-11-13	United Kingdom	Europe	25	4686.11	8005	0.635254	140128868
ERR4907671	PRJEB37886	AMPLICON	SAMEA7674639	ERX4774495	COG-UK/MILK-B8E56A	Illumina NovaSeq 6000	PAIRED	PCR	VIRAL RNA	Severe acute respiratory syndrome coronavirus 2	Homo sapiens	ILLUMINA	2020-11-13	United Kingdom	Europe	26	4639.5	6934	0.692472	138734870
ERR4907672	PRJEB37886	AMPLICON	SAMEA7674640	ERX4774496	COG-UK/MILK-B8D3DA	Illumina NovaSeq 6000	PAIRED	PCR	VIRAL RNA	Severe acute respiratory syndrome coronavirus 2	Homo sapiens	ILLUMINA	2020-11-13	United Kingdom	Europe	27	4692.35	8002	0.646156	140315295
ERR4907673	PRJEB37886	AMPLICON	SAMEA7674641	ERX4774497	COG-UK/MILK-B8E52E	Illumina NovaSeq 6000	PAIRED	PCR	VIRAL RNA	Severe acute respiratory syndrome coronavirus 2	Homo sapiens	ILLUMINA	2020-11-13	United Kingdom	Europe	23	4608.38	6182	0.692974	137804465
ERR4907674	PRJEB37886	AMPLICON	SAMEA7674642	ERX4774498	COG-UK/MILK-B8D3CB	Illumina NovaSeq 6000	PAIRED	PCR	VIRAL RNA	Severe acute respiratory syndrome coronavirus 2	Homo sapiens	ILLUMINA	2020-11-13	United Kingdom	Europe	83	646.041	148	0.576297	19318572
ERR4907675	PRJEB37886	AMPLICON	SAMEA7674643	ERX4774499	COG-UK/MILK-B8E5F1	Illumina NovaSeq 6000	PAIRED	PCR	VIRAL RNA	Severe acute respiratory syndrome coronavirus 2	Homo sapiens	ILLUMINA	2020-11-13	United Kingdom	Europe	19	4589.46	5406	0.759422	137238738
ERR4907676	PRJEB37886	AMPLICON	SAMEA7674644	ERX4774500	COG-UK/MILK-B85F0B	Illumina NovaSeq 6000	PAIRED	PCR	VIRAL RNA	Severe acute respiratory syndrome coronavirus 2	Homo sapiens	ILLUMINA	2020-11-13	United Kingdom	Europe	39	4232.29	3931	0.954352	126558088
ERR4907677	PRJEB37886	AMPLICON	SAMEA7674645	ERX4774501	COG-UK/MILK-B86526	Illumina NovaSeq 6000	PAIRED	PCR	VIRAL RNA	Severe acute respiratory syndrome coronavirus 2	Homo sapiens	ILLUMINA	2020-11-13	United Kingdom	Europe	26	4475.36	4435	0.940875	133826550
ERR4907678	PRJEB37886	AMPLICON	SAMEA7674646	ERX4774502	COG-UK/MILK-B85F1A	Illumina NovaSeq 6000	PAIRED	PCR	VIRAL RNA	Severe acute respiratory syndrome coronavirus 2	Homo sapiens	ILLUMINA	2020-11-13	United Kingdom	Europe	43	2604.03	1660	0.98037	77868430
ERR4907679	PRJEB37886	AMPLICON	SAMEA7674647	ERX4774503	COG-UK/MILK-B86508	Illumina NovaSeq 6000	PAIRED	PCR	VIRAL RNA	Severe acute respiratory syndrome coronavirus 2	Homo sapiens	ILLUMINA	2020-11-13	United Kingdom	Europe	44	4626.22	6042	0.723305	138337851
ERR4907680	PRJEB37886	AMPLICON	SAMEA7674648	ERX4774504	COG-UK/MILK-B85F29	Illumina NovaSeq 6000	PAIRED	PCR	VIRAL RNA	Severe acute respiratory syndrome coronavirus 2	Homo sapiens	ILLUMINA	2020-11-13	United Kingdom	Europe	30	4168.95	3869	0.973013	124664234
ERR4907681	PRJEB37886	AMPLICON	SAMEA7674649	ERX4774505	COG-UK/MILK-B85F38	Illumina NovaSeq 6000	PAIRED	PCR	VIRAL RNA	Severe acute respiratory syndrome coronavirus 2	Homo sapiens	ILLUMINA	2020-11-13	United Kingdom	Europe	26	4681.43	8007	0.620272	139988709
ERR4907682	PRJEB37886	AMPLICON	SAMEA7674650	ERX4774506	COG-UK/MILK-B85FB0	Illumina NovaSeq 6000	PAIRED	PCR	VIRAL RNA	Severe acute respiratory syndrome coronavirus 2	Homo sapiens	ILLUMINA	2020-11-13	United Kingdom	Europe	33	2012.1	1048	0.896198	60167737
ERR4907683	PRJEB37886	AMPLICON	SAMEA7674651	ERX4774507	COG-UK/MILK-B8659F	Illumina NovaSeq 6000	PAIRED	PCR	VIRAL RNA	Severe acute respiratory syndrome coronavirus 2	Homo sapiens	ILLUMINA	2020-11-14	United Kingdom	Europe	23	4628.83	7211	0.685617	138415850
ERR4907684	PRJEB37886	AMPLICON	SAMEA7674652	ERX4774508	COG-UK/MILK-B865BD	Illumina NovaSeq 6000	PAIRED	PCR	VIRAL RNA	Severe acute respiratory syndrome coronavirus 2	Homo sapiens	ILLUMINA	2020-11-14	United Kingdom	Europe	27	2992.71	2224	0.971709	89490885
ERR4907685	PRJEB37886	AMPLICON	SAMEA7674653	ERX4774509	COG-UK/MILK-B85F74	Illumina NovaSeq 6000	PAIRED	PCR	VIRAL RNA	Severe acute respiratory syndrome coronavirus 2	Homo sapiens	ILLUMINA	2020-11-13	United Kingdom	Europe	22	4632.78	6817	0.701134	138533875
ERR4907686	PRJEB37886	AMPLICON	SAMEA7674654	ERX4774510	COG-UK/MILK-B86544	Illumina NovaSeq 6000	PAIRED	PCR	VIRAL RNA	Severe acute respiratory syndrome coronavirus 2	Homo sapiens	ILLUMINA	2020-11-14	United Kingdom	Europe	25	4443.5	4247	0.949336	132874036
ERR4907687	PRJEB37886	AMPLICON	SAMEA7674655	ERX4774511	COG-UK/MILK-B8D3E9	Illumina NovaSeq 6000	PAIRED	PCR	VIRAL RNA	Severe acute respiratory syndrome coronavirus 2	Homo sapiens	ILLUMINA	2020-11-13	United Kingdom	Europe	24	4695.78	8006	0.63191	140417853
ERR4907688	PRJEB37886	AMPLICON	SAMEA7674656	ERX4774512	COG-UK/MILK-B8E588	Illumina NovaSeq 6000	PAIRED	PCR	VIRAL RNA	Severe acute respiratory syndrome coronavirus 2	Homo sapiens	ILLUMINA	2020-11-13	United Kingdom	Europe	41	1774.89	737	0.901983	53074678
ERR4907689	PRJEB37886	AMPLICON	SAMEA7674657	ERX4774513	COG-UK/MILK-B8D3AD	Illumina NovaSeq 6000	PAIRED	PCR	VIRAL RNA	Severe acute respiratory syndrome coronavirus 2	Homo sapiens	ILLUMINA	2020-11-13	United Kingdom	Europe	32	4459.97	4391	0.838545	133366364
ERR4907690	PRJEB37886	AMPLICON	SAMEA7674658	ERX4774514	COG-UK/MILK-B8E5B5	Illumina NovaSeq 6000	PAIRED	PCR	VIRAL RNA	Severe acute respiratory syndrome coronavirus 2	Homo sapiens	ILLUMINA	2020-11-13	United Kingdom	Europe	19	4407.15	4278	0.926061	131786877
ERR4907691	PRJEB37886	AMPLICON	SAMEA7674659	ERX4774515	COG-UK/MILK-B8D46E	Illumina NovaSeq 6000	PAIRED	PCR	VIRAL RNA	Severe acute respiratory syndrome coronavirus 2	Homo sapiens	ILLUMINA	2020-11-13	United Kingdom	Europe	23	4645.97	6832	0.686185	138928389
ERR4907692	PRJEB37886	AMPLICON	SAMEA7674660	ERX4774516	COG-UK/MILK-B8E5A6	Illumina NovaSeq 6000	PAIRED	PCR	VIRAL RNA	Severe acute respiratory syndrome coronavirus 2	Homo sapiens	ILLUMINA	2020-11-13	United Kingdom	Europe	55	1204.27	316	0.737016	36011156
ERR4907693	PRJEB37886	AMPLICON	SAMEA7674661	ERX4774517	COG-UK/MILK-B8D413	Illumina NovaSeq 6000	PAIRED	PCR	VIRAL RNA	Severe acute respiratory syndrome coronavirus 2	Homo sapiens	ILLUMINA	2020-11-13	United Kingdom	Europe	25	2984.07	2152	0.98261	89232776
ERR4907694	PRJEB37886	AMPLICON	SAMEA7674662	ERX4774518	COG-UK/MILK-B8E60D	Illumina NovaSeq 6000	PAIRED	PCR	VIRAL RNA	Severe acute respiratory syndrome coronavirus 2	Homo sapiens	ILLUMINA	2020-11-13	United Kingdom	Europe	23	4566.81	5000	0.779186	136561361
ERR4907695	PRJEB37886	AMPLICON	SAMEA7674663	ERX4774519	COG-UK/MILK-B8D48C	Illumina NovaSeq 6000	PAIRED	PCR	VIRAL RNA	Severe acute respiratory syndrome coronavirus 2	Homo sapiens	ILLUMINA	2020-11-13	United Kingdom	Europe	30	2163.12	1166	0.948768	64683885
ERR4907696	PRJEB37886	AMPLICON	SAMEA7674664	ERX4774520	COG-UK/MILK-B8E54C	Illumina NovaSeq 6000	PAIRED	PCR	VIRAL RNA	Severe acute respiratory syndrome coronavirus 2	Homo sapiens	ILLUMINA	2020-11-13	United Kingdom	Europe	49	2792.41	2050	0.959971	83501497
ERR4907697	PRJEB37886	AMPLICON	SAMEA7674665	ERX4774521	COG-UK/MILK-B8E61C	Illumina NovaSeq 6000	PAIRED	PCR	VIRAL RNA	Severe acute respiratory syndrome coronavirus 2	Homo sapiens	ILLUMINA	2020-11-13	United Kingdom	Europe	30	3290.48	2664	0.973314	98395213
ERR4907698	PRJEB37886	AMPLICON	SAMEA7674666	ERX4774522	COG-UK/MILK-B8D404	Illumina NovaSeq 6000	PAIRED	PCR	VIRAL RNA	Severe acute respiratory syndrome coronavirus 2	Homo sapiens	ILLUMINA	2020-11-13	United Kingdom	Europe	23	3328.69	2650	0.99067	99537732
ERR4907699	PRJEB37886	AMPLICON	SAMEA7674667	ERX4774523	COG-UK/MILK-B8E5C4	Illumina NovaSeq 6000	PAIRED	PCR	VIRAL RNA	Severe acute respiratory syndrome coronavirus 2	Homo sapiens	ILLUMINA	2020-11-13	United Kingdom	Europe	42	2134.11	1142	0.928636	63816206
ERR4907700	PRJEB37886	AMPLICON	SAMEA7674668	ERX4774524	COG-UK/MILK-B8E55B	Illumina NovaSeq 6000	PAIRED	PCR	VIRAL RNA	Severe acute respiratory syndrome coronavirus 2	Homo sapiens	ILLUMINA	2020-11-13	United Kingdom	Europe	23	4324.65	4047	0.929907	129320074
ERR4907701	PRJEB37886	AMPLICON	SAMEA7674669	ERX4774525	COG-UK/MILK-B85F83	Illumina NovaSeq 6000	PAIRED	PCR	VIRAL RNA	Severe acute respiratory syndrome coronavirus 2	Homo sapiens	ILLUMINA	2020-11-13	United Kingdom	Europe	22	4658.56	7692	0.669699	139305062
ERR4907702	PRJEB37886	AMPLICON	SAMEA7674670	ERX4774526	COG-UK/MILK-B86562	Illumina NovaSeq 6000	PAIRED	PCR	VIRAL RNA	Severe acute respiratory syndrome coronavirus 2	Homo sapiens	ILLUMINA	2020-11-14	United Kingdom	Europe	41	1728.88	781	0.90098	51698590
ERR4907703	PRJEB37886	AMPLICON	SAMEA7674671	ERX4774527	COG-UK/MILK-B85F92	Illumina NovaSeq 6000	PAIRED	PCR	VIRAL RNA	Severe acute respiratory syndrome coronavirus 2	Homo sapiens	ILLUMINA	2020-11-13	United Kingdom	Europe	37	1731.78	718	0.894191	51785401
ERR4907704	PRJEB37886	AMPLICON	SAMEA7674672	ERX4774528	COG-UK/MILK-B86580	Illumina NovaSeq 6000	PAIRED	PCR	VIRAL RNA	Severe acute respiratory syndrome coronavirus 2	Homo sapiens	ILLUMINA	2020-11-14	United Kingdom	Europe	28	2792.41	1924	0.981473	83501431
ERR4907705	PRJEB37886	AMPLICON	SAMEA7674673	ERX4774529	COG-UK/MILK-B85FA1	Illumina NovaSeq 6000	PAIRED	PCR	VIRAL RNA	Severe acute respiratory syndrome coronavirus 2	Homo sapiens	ILLUMINA	2020-11-13	United Kingdom	Europe	22	4683.37	8004	0.63716	140046900
ERR4907706	PRJEB37886	AMPLICON	SAMEA7674674	ERX4774530	COG-UK/MILK-B86632	Illumina NovaSeq 6000	PAIRED	PCR	VIRAL RNA	Severe acute respiratory syndrome coronavirus 2	Homo sapiens	ILLUMINA	2020-11-13	United Kingdom	Europe	21	4591.65	5243	0.757282	137304059
ERR4907707	PRJEB37886	AMPLICON	SAMEA7674675	ERX4774531	COG-UK/MILK-B85FED	Illumina NovaSeq 6000	PAIRED	PCR	VIRAL RNA	Severe acute respiratory syndrome coronavirus 2	Homo sapiens	ILLUMINA	2020-11-13	United Kingdom	Europe	3	37.6593	0	0.0217369	1126126
ERR4907708	PRJEB37886	AMPLICON	SAMEA7674676	ERX4774532	COG-UK/MILK-B86007	Illumina NovaSeq 6000	PAIRED	PCR	VIRAL RNA	Severe acute respiratory syndrome coronavirus 2	Homo sapiens	ILLUMINA	2020-11-13	United Kingdom	Europe	26	4363.33	4100	0.950473	130476596
ERR4907709	PRJEB37886	AMPLICON	SAMEA7674677	ERX4774533	COG-UK/MILK-B86623	Illumina NovaSeq 6000	PAIRED	PCR	VIRAL RNA	Severe acute respiratory syndrome coronavirus 2	Homo sapiens	ILLUMINA	2020-11-13	United Kingdom	Europe	21	4590.56	5704	0.734809	137271633
ERR4907710	PRJEB37886	AMPLICON	SAMEA7674678	ERX4774534	COG-UK/MILK-B85FFC	Illumina NovaSeq 6000	PAIRED	PCR	VIRAL RNA	Severe acute respiratory syndrome coronavirus 2	Homo sapiens	ILLUMINA	2020-11-13	United Kingdom	Europe	42	4659.43	7601	0.683008	139330798
ERR4907711	PRJEB37886	AMPLICON	SAMEA7674679	ERX4774535	COG-UK/MILK-B8666F	Illumina NovaSeq 6000	PAIRED	PCR	VIRAL RNA	Severe acute respiratory syndrome coronavirus 2	Homo sapiens	ILLUMINA	2020-11-13	United Kingdom	Europe	24	4668.64	8000	0.654349	139606404
ERR4907712	PRJEB37886	AMPLICON	SAMEA7674680	ERX4774536	COG-UK/MILK-B86034	Illumina NovaSeq 6000	PAIRED	PCR	VIRAL RNA	Severe acute respiratory syndrome coronavirus 2	Homo sapiens	ILLUMINA	2020-11-13	United Kingdom	Europe	32	3486.36	2869	0.98154	104252486
ERR4907713	PRJEB37886	AMPLICON	SAMEA7674681	ERX4774537	COG-UK/MILK-B86614	Illumina NovaSeq 6000	PAIRED	PCR	VIRAL RNA	Severe acute respiratory syndrome coronavirus 2	Homo sapiens	ILLUMINA	2020-11-13	United Kingdom	Europe	51	2392.22	1350	0.98261	71534513
ERR4907714	PRJEB37886	AMPLICON	SAMEA7674682	ERX4774538	COG-UK/MILK-B86025	Illumina NovaSeq 6000	PAIRED	PCR	VIRAL RNA	Severe acute respiratory syndrome coronavirus 2	Homo sapiens	ILLUMINA	2020-11-13	United Kingdom	Europe	28	4581.46	5287	0.763168	136999481
ERR4907715	PRJEB37886	AMPLICON	SAMEA7674683	ERX4774539	COG-UK/MILK-B86605	Illumina NovaSeq 6000	PAIRED	PCR	VIRAL RNA	Severe acute respiratory syndrome coronavirus 2	Homo sapiens	ILLUMINA	2020-11-13	United Kingdom	Europe	20	3696.19	3416	0.986122	110527226
ERR4907716	PRJEB37886	AMPLICON	SAMEA7674684	ERX4774540	COG-UK/MILK-B8D4C8	Illumina NovaSeq 6000	PAIRED	PCR	VIRAL RNA	Severe acute respiratory syndrome coronavirus 2	Homo sapiens	ILLUMINA	2020-11-13	United Kingdom	Europe	35	1635.63	716	0.87319	48910153
ERR4907717	PRJEB37886	AMPLICON	SAMEA7674685	ERX4774541	COG-UK/MILK-B8E597	Illumina NovaSeq 6000	PAIRED	PCR	VIRAL RNA	Severe acute respiratory syndrome coronavirus 2	Homo sapiens	ILLUMINA	2020-11-13	United Kingdom	Europe	20	4596.25	6791	0.693241	137441679
ERR4907718	PRJEB37886	AMPLICON	SAMEA7674686	ERX4774542	COG-UK/MILK-B8D440	Illumina NovaSeq 6000	PAIRED	PCR	VIRAL RNA	Severe acute respiratory syndrome coronavirus 2	Homo sapiens	ILLUMINA	2020-11-13	United Kingdom	Europe	45	1731.54	747	0.90924	51778129
ERR4907719	PRJEB37886	AMPLICON	SAMEA7674687	ERX4774543	COG-UK/MILK-B8E53D	Illumina NovaSeq 6000	PAIRED	PCR	VIRAL RNA	Severe acute respiratory syndrome coronavirus 2	Homo sapiens	ILLUMINA	2020-11-13	United Kingdom	Europe	23	4388.98	4115	0.983279	131243605
ERR4907720	PRJEB37886	AMPLICON	SAMEA7674688	ERX4774544	COG-UK/MILK-B8D49B	Illumina NovaSeq 6000	PAIRED	PCR	VIRAL RNA	Severe acute respiratory syndrome coronavirus 2	Homo sapiens	ILLUMINA	2020-11-13	United Kingdom	Europe	16	4507.33	4560	0.86707	134782732
ERR4907721	PRJEB37886	AMPLICON	SAMEA7674689	ERX4774545	COG-UK/MILK-B8D45F	Illumina NovaSeq 6000	PAIRED	PCR	VIRAL RNA	Severe acute respiratory syndrome coronavirus 2	Homo sapiens	ILLUMINA	2020-11-13	United Kingdom	Europe	47	1356.82	458	0.78156	40573092
ERR4907722	PRJEB37886	AMPLICON	SAMEA7674690	ERX4774546	COG-UK/MILK-B8E63A	Illumina NovaSeq 6000	PAIRED	PCR	VIRAL RNA	Severe acute respiratory syndrome coronavirus 2	Homo sapiens	ILLUMINA	2020-11-13	United Kingdom	Europe	43	4597.55	5451	0.736615	137480392
ERR4907723	PRJEB37886	AMPLICON	SAMEA7674691	ERX4774547	COG-UK/MILK-B8D4D7	Illumina NovaSeq 6000	PAIRED	PCR	VIRAL RNA	Severe acute respiratory syndrome coronavirus 2	Homo sapiens	ILLUMINA	2020-11-13	United Kingdom	Europe	26	4425.59	4202	0.934221	132338487
ERR4907724	PRJEB37886	AMPLICON	SAMEA7674692	ERX4774548	COG-UK/MILK-B8E694	Illumina NovaSeq 6000	PAIRED	PCR	VIRAL RNA	Severe acute respiratory syndrome coronavirus 2	Homo sapiens	ILLUMINA	2020-11-13	United Kingdom	Europe	32	2926.78	2093	0.974083	87519572
ERR4907725	PRJEB37886	AMPLICON	SAMEA7674693	ERX4774549	COG-UK/MILK-B8D431	Illumina NovaSeq 6000	PAIRED	PCR	VIRAL RNA	Severe acute respiratory syndrome coronavirus 2	Homo sapiens	ILLUMINA	2020-11-13	United Kingdom	Europe	23	4064.76	3689	0.972979	121548479
ERR4907726	PRJEB37886	AMPLICON	SAMEA7674694	ERX4774550	COG-UK/MILK-B8E676	Illumina NovaSeq 6000	PAIRED	PCR	VIRAL RNA	Severe acute respiratory syndrome coronavirus 2	Homo sapiens	ILLUMINA	2020-11-13	United Kingdom	Europe	24	4651.23	6840	0.693074	139085676
ERR4907727	PRJEB37886	AMPLICON	SAMEA7674695	ERX4774551	COG-UK/MILK-B8D4AA	Illumina NovaSeq 6000	PAIRED	PCR	VIRAL RNA	Severe acute respiratory syndrome coronavirus 2	Homo sapiens	ILLUMINA	2020-11-13	United Kingdom	Europe	20	4674.07	8001	0.643715	139768749
ERR4907728	PRJEB37886	AMPLICON	SAMEA7674696	ERX4774552	COG-UK/MILK-B8E658	Illumina NovaSeq 6000	PAIRED	PCR	VIRAL RNA	Severe acute respiratory syndrome coronavirus 2	Homo sapiens	ILLUMINA	2020-11-13	United Kingdom	Europe	40	3353.71	2633	0.990168	100285979
ERR4907729	PRJEB37886	AMPLICON	SAMEA7674697	ERX4774553	COG-UK/MILK-B86016	Illumina NovaSeq 6000	PAIRED	PCR	VIRAL RNA	Severe acute respiratory syndrome coronavirus 2	Homo sapiens	ILLUMINA	2020-11-13	United Kingdom	Europe	39	4559.05	4764	0.841187	136329124
ERR4907730	PRJEB37886	AMPLICON	SAMEA7674698	ERX4774554	COG-UK/MILK-B8669C	Illumina NovaSeq 6000	PAIRED	PCR	VIRAL RNA	Severe acute respiratory syndrome coronavirus 2	Homo sapiens	ILLUMINA	2020-11-13	United Kingdom	Europe	23	4079.76	3830	0.982911	121997149
ERR4907731	PRJEB37886	AMPLICON	SAMEA7674699	ERX4774555	COG-UK/MILK-B86131	Illumina NovaSeq 6000	PAIRED	PCR	VIRAL RNA	Severe acute respiratory syndrome coronavirus 2	Homo sapiens	ILLUMINA	2020-11-13	United Kingdom	Europe	22	4597.11	5213	0.776544	137467306
ERR4907732	PRJEB37886	AMPLICON	SAMEA7674700	ERX4774556	COG-UK/MILK-B86650	Illumina NovaSeq 6000	PAIRED	PCR	VIRAL RNA	Severe acute respiratory syndrome coronavirus 2	Homo sapiens	ILLUMINA	2020-11-13	United Kingdom	Europe	23	3917.26	3527	0.983313	117137757
ERR4907733	PRJEB37886	AMPLICON	SAMEA7674701	ERX4774557	COG-UK/MILK-B8668D	Illumina NovaSeq 6000	PAIRED	PCR	VIRAL RNA	Severe acute respiratory syndrome coronavirus 2	Homo sapiens	ILLUMINA	2020-11-13	United Kingdom	Europe	20	4565.45	5100	0.786409	136520716
ERR4907734	PRJEB37886	AMPLICON	SAMEA7674702	ERX4774558	COG-UK/MILK-B860BC	Illumina NovaSeq 6000	PAIRED	PCR	VIRAL RNA	Severe acute respiratory syndrome coronavirus 2	Homo sapiens	ILLUMINA	2020-11-13	United Kingdom	Europe	22	4584.78	4937	0.845032	137098746
ERR4907735	PRJEB37886	AMPLICON	SAMEA7674703	ERX4774559	COG-UK/MILK-B8667E	Illumina NovaSeq 6000	PAIRED	PCR	VIRAL RNA	Severe acute respiratory syndrome coronavirus 2	Homo sapiens	ILLUMINA	2020-11-13	United Kingdom	Europe	18	4515.61	4586	0.889175	135030174
ERR4907736	PRJEB37886	AMPLICON	SAMEA7674704	ERX4774560	COG-UK/MILK-B86122	Illumina NovaSeq 6000	PAIRED	PCR	VIRAL RNA	Severe acute respiratory syndrome coronavirus 2	Homo sapiens	ILLUMINA	2020-11-13	United Kingdom	Europe	57	1801.59	672	0.902451	53872977
ERR4907737	PRJEB37886	AMPLICON	SAMEA7674705	ERX4774561	COG-UK/MILK-B8673F	Illumina NovaSeq 6000	PAIRED	PCR	VIRAL RNA	Severe acute respiratory syndrome coronavirus 2	Homo sapiens	ILLUMINA	2020-11-13	United Kingdom	Europe	21	4641.45	6629	0.697923	138793208
ERR4907738	PRJEB37886	AMPLICON	SAMEA7674706	ERX4774562	COG-UK/MILK-B8674E	Illumina NovaSeq 6000	PAIRED	PCR	VIRAL RNA	Severe acute respiratory syndrome coronavirus 2	Homo sapiens	ILLUMINA	2020-11-13	United Kingdom	Europe	92	1311.25	466	0.812494	39210168
ERR4907739	PRJEB37886	AMPLICON	SAMEA7674707	ERX4774563	COG-UK/MILK-B86140	Illumina NovaSeq 6000	PAIRED	PCR	VIRAL RNA	Severe acute respiratory syndrome coronavirus 2	Homo sapiens	ILLUMINA	2020-11-13	United Kingdom	Europe	39	3009.52	2323	0.981942	89993667
ERR4907740	PRJEB37886	AMPLICON	SAMEA7674708	ERX4774564	COG-UK/MILK-B867B7	Illumina NovaSeq 6000	PAIRED	PCR	VIRAL RNA	Severe acute respiratory syndrome coronavirus 2	Homo sapiens	ILLUMINA	2020-11-13	United Kingdom	Europe	23	4675.69	8000	0.656155	139817253
ERR4907741	PRJEB37886	AMPLICON	SAMEA7674709	ERX4774565	COG-UK/MILK-B8D47D	Illumina NovaSeq 6000	PAIRED	PCR	VIRAL RNA	Severe acute respiratory syndrome coronavirus 2	Homo sapiens	ILLUMINA	2020-11-13	United Kingdom	Europe	40	3515.03	2934	0.990703	105109880
ERR4907742	PRJEB37886	AMPLICON	SAMEA7674710	ERX4774566	COG-UK/MILK-B8E667	Illumina NovaSeq 6000	PAIRED	PCR	VIRAL RNA	Severe acute respiratory syndrome coronavirus 2	Homo sapiens	ILLUMINA	2020-11-13	United Kingdom	Europe	31	2625.11	1676	0.929606	78498534
ERR4907743	PRJEB37886	AMPLICON	SAMEA7674711	ERX4774567	COG-UK/MILK-B8D5E3	Illumina NovaSeq 6000	PAIRED	PCR	VIRAL RNA	Severe acute respiratory syndrome coronavirus 2	Homo sapiens	ILLUMINA	2020-11-13	United Kingdom	Europe	30	2639.74	1662	0.972912	78936183
ERR4907744	PRJEB37886	AMPLICON	SAMEA7674712	ERX4774568	COG-UK/MILK-B8D659	Illumina NovaSeq 6000	PAIRED	PCR	VIRAL RNA	Severe acute respiratory syndrome coronavirus 2	Homo sapiens	ILLUMINA	2020-11-13	United Kingdom	Europe	19	2888.5	1966	0.98261	86374691
ERR4907745	PRJEB37886	AMPLICON	SAMEA7674713	ERX4774569	COG-UK/MILK-B8E685	Illumina NovaSeq 6000	PAIRED	PCR	VIRAL RNA	Severe acute respiratory syndrome coronavirus 2	Homo sapiens	ILLUMINA	2020-11-13	United Kingdom	Europe	25	4615.73	6031	0.728589	138024042
ERR4907746	PRJEB37886	AMPLICON	SAMEA7674714	ERX4774570	COG-UK/MILK-B8D60E	Illumina NovaSeq 6000	PAIRED	PCR	VIRAL RNA	Severe acute respiratory syndrome coronavirus 2	Homo sapiens	ILLUMINA	2020-11-13	United Kingdom	Europe	31	4636.54	7240	0.679932	138646316
ERR4907747	PRJEB37886	AMPLICON	SAMEA7674715	ERX4774571	COG-UK/MILK-B8E791	Illumina NovaSeq 6000	PAIRED	PCR	VIRAL RNA	Severe acute respiratory syndrome coronavirus 2	Homo sapiens	ILLUMINA	2020-11-13	United Kingdom	Europe	25	4063.75	3734	0.969635	121518304
ERR4907748	PRJEB37886	AMPLICON	SAMEA7674716	ERX4774572	COG-UK/MILK-B8D62C	Illumina NovaSeq 6000	PAIRED	PCR	VIRAL RNA	Severe acute respiratory syndrome coronavirus 2	Homo sapiens	ILLUMINA	2020-11-13	United Kingdom	Europe	26	3151.15	2660	0.941043	94228754
ERR4907749	PRJEB37886	AMPLICON	SAMEA7674717	ERX4774573	COG-UK/MILK-B8E755	Illumina NovaSeq 6000	PAIRED	PCR	VIRAL RNA	Severe acute respiratory syndrome coronavirus 2	Homo sapiens	ILLUMINA	2020-11-13	United Kingdom	Europe	24	3998.33	3570	0.969167	119562001
ERR4907750	PRJEB37886	AMPLICON	SAMEA7674718	ERX4774574	COG-UK/MILK-B8D668	Illumina NovaSeq 6000	PAIRED	PCR	VIRAL RNA	Severe acute respiratory syndrome coronavirus 2	Homo sapiens	ILLUMINA	2020-11-13	United Kingdom	Europe	23	4683.9	8006	0.629803	140062546
ERR4907751	PRJEB37886	AMPLICON	SAMEA7674719	ERX4774575	COG-UK/MILK-B8E70A	Illumina NovaSeq 6000	PAIRED	PCR	VIRAL RNA	Severe acute respiratory syndrome coronavirus 2	Homo sapiens	ILLUMINA	2020-11-13	United Kingdom	Europe	24	4526.04	4446	0.904458	135342052
ERR4907752	PRJEB37886	AMPLICON	SAMEA7674720	ERX4774576	COG-UK/MILK-B8D63B	Illumina NovaSeq 6000	PAIRED	PCR	VIRAL RNA	Severe acute respiratory syndrome coronavirus 2	Homo sapiens	ILLUMINA	2020-11-13	United Kingdom	Europe	52	1032.35	340	0.761462	30870491
ERR4907753	PRJEB37886	AMPLICON	SAMEA7674721	ERX4774577	COG-UK/MILK-B8E6EF	Illumina NovaSeq 6000	PAIRED	PCR	VIRAL RNA	Severe acute respiratory syndrome coronavirus 2	Homo sapiens	ILLUMINA	2020-11-13	United Kingdom	Europe	45	1764.79	788	0.915126	52772532
ERR4907754	PRJEB37886	AMPLICON	SAMEA7674722	ERX4774578	COG-UK/MILK-B8D677	Illumina NovaSeq 6000	PAIRED	PCR	VIRAL RNA	Severe acute respiratory syndrome coronavirus 2	Homo sapiens	ILLUMINA	2020-11-13	United Kingdom	Europe	24	4686.91	8000	0.656623	140152810
ERR4907755	PRJEB37886	AMPLICON	SAMEA7674723	ERX4774579	COG-UK/MILK-B8E6D0	Illumina NovaSeq 6000	PAIRED	PCR	VIRAL RNA	Severe acute respiratory syndrome coronavirus 2	Homo sapiens	ILLUMINA	2020-11-13	United Kingdom	Europe	31	2463.51	1581	0.972411	73666443
ERR4907756	PRJEB37886	AMPLICON	SAMEA7674724	ERX4774580	COG-UK/MILK-B860DA	Illumina NovaSeq 6000	PAIRED	PCR	VIRAL RNA	Severe acute respiratory syndrome coronavirus 2	Homo sapiens	ILLUMINA	2020-11-13	United Kingdom	Europe	34	4261	4084	0.94218	127416819
ERR4907757	PRJEB37886	AMPLICON	SAMEA7674725	ERX4774581	COG-UK/MILK-B86052	Illumina NovaSeq 6000	PAIRED	PCR	VIRAL RNA	Severe acute respiratory syndrome coronavirus 2	Homo sapiens	ILLUMINA	2020-11-13	United Kingdom	Europe	42	2256.48	1212	0.95579	67475535
ERR4907758	PRJEB37886	AMPLICON	SAMEA7674726	ERX4774582	COG-UK/MILK-B8678A	Illumina NovaSeq 6000	PAIRED	PCR	VIRAL RNA	Severe acute respiratory syndrome coronavirus 2	Homo sapiens	ILLUMINA	2020-11-13	United Kingdom	Europe	37	4222.19	3968	0.959068	126256032
ERR4907759	PRJEB37886	AMPLICON	SAMEA7674727	ERX4774583	COG-UK/MILK-B8676C	Illumina NovaSeq 6000	PAIRED	PCR	VIRAL RNA	Severe acute respiratory syndrome coronavirus 2	Homo sapiens	ILLUMINA	2020-11-13	United Kingdom	Europe	22	4597.39	5861	0.73501	137475717
ERR4907760	PRJEB37886	AMPLICON	SAMEA7674728	ERX4774584	COG-UK/MILK-B86070	Illumina NovaSeq 6000	PAIRED	PCR	VIRAL RNA	Severe acute respiratory syndrome coronavirus 2	Homo sapiens	ILLUMINA	2020-11-13	United Kingdom	Europe	42	4654.06	7419	0.674548	139170449
ERR4907761	PRJEB37886	AMPLICON	SAMEA7674729	ERX4774585	COG-UK/MILK-B8677B	Illumina NovaSeq 6000	PAIRED	PCR	VIRAL RNA	Severe acute respiratory syndrome coronavirus 2	Homo sapiens	ILLUMINA	2020-11-13	United Kingdom	Europe	36	2746.73	1817	0.982243	82135610
ERR4907762	PRJEB37886	AMPLICON	SAMEA7674730	ERX4774586	COG-UK/MILK-B8616E	Illumina NovaSeq 6000	PAIRED	PCR	VIRAL RNA	Severe acute respiratory syndrome coronavirus 2	Homo sapiens	ILLUMINA	2020-11-13	United Kingdom	Europe	20	4641.24	6815	0.689897	138787017
ERR4907763	PRJEB37886	AMPLICON	SAMEA7674731	ERX4774587	COG-UK/MILK-B867C6	Illumina NovaSeq 6000	PAIRED	PCR	VIRAL RNA	Severe acute respiratory syndrome coronavirus 2	Homo sapiens	ILLUMINA	2020-11-13	United Kingdom	Europe	61	918.276	246	0.68244	27459200
ERR4907764	PRJEB37886	AMPLICON	SAMEA7674732	ERX4774588	COG-UK/MILK-B860E9	Illumina NovaSeq 6000	PAIRED	PCR	VIRAL RNA	Severe acute respiratory syndrome coronavirus 2	Homo sapiens	ILLUMINA	2020-11-13	United Kingdom	Europe	22	4663.09	7743	0.674982	139440320
ERR4907765	PRJEB37886	AMPLICON	SAMEA7674733	ERX4774589	COG-UK/MILK-B8675D	Illumina NovaSeq 6000	PAIRED	PCR	VIRAL RNA	Severe acute respiratory syndrome coronavirus 2	Homo sapiens	ILLUMINA	2020-11-13	United Kingdom	Europe	43	4492.74	4344	0.926362	134346340
ERR4907766	PRJEB37886	AMPLICON	SAMEA7674734	ERX4774590	COG-UK/MILK-B8615F	Illumina NovaSeq 6000	PAIRED	PCR	VIRAL RNA	Severe acute respiratory syndrome coronavirus 2	Homo sapiens	ILLUMINA	2020-11-13	United Kingdom	Europe	40	4580.95	5135	0.806942	136984202
ERR4907767	PRJEB37886	AMPLICON	SAMEA7674735	ERX4774591	COG-UK/MILK-B86702	Illumina NovaSeq 6000	PAIRED	PCR	VIRAL RNA	Severe acute respiratory syndrome coronavirus 2	Homo sapiens	ILLUMINA	2020-11-13	United Kingdom	Europe	16	4552.47	4924	0.808681	136132569
ERR4907768	PRJEB37886	AMPLICON	SAMEA7674736	ERX4774592	COG-UK/MILK-B8608F	Illumina NovaSeq 6000	PAIRED	PCR	VIRAL RNA	Severe acute respiratory syndrome coronavirus 2	Homo sapiens	ILLUMINA	2020-11-13	United Kingdom	Europe	28	4636.64	6232	0.709628	138649313
ERR4907769	PRJEB37886	AMPLICON	SAMEA7674737	ERX4774593	COG-UK/MILK-B86720	Illumina NovaSeq 6000	PAIRED	PCR	VIRAL RNA	Severe acute respiratory syndrome coronavirus 2	Homo sapiens	ILLUMINA	2020-11-13	United Kingdom	Europe	16	4643.15	7369	0.669832	138844098
ERR4907770	PRJEB37886	AMPLICON	SAMEA7674738	ERX4774594	COG-UK/MILK-B8E737	Illumina NovaSeq 6000	PAIRED	PCR	VIRAL RNA	Severe acute respiratory syndrome coronavirus 2	Homo sapiens	ILLUMINA	2020-11-13	United Kingdom	Europe	46	2158.35	1000	0.94024	64541073
ERR4907771	PRJEB37886	AMPLICON	SAMEA7674739	ERX4774595	COG-UK/MILK-B8D695	Illumina NovaSeq 6000	PAIRED	PCR	VIRAL RNA	Severe acute respiratory syndrome coronavirus 2	Homo sapiens	ILLUMINA	2020-11-13	United Kingdom	Europe	32	4615.71	5968	0.722871	138023621
ERR4907772	PRJEB37886	AMPLICON	SAMEA7674740	ERX4774596	COG-UK/MILK-B8E7BF	Illumina NovaSeq 6000	PAIRED	PCR	VIRAL RNA	Severe acute respiratory syndrome coronavirus 2	Homo sapiens	ILLUMINA	2020-11-13	United Kingdom	Europe	23	4374.64	4175	0.90011	130814967
ERR4907773	PRJEB37886	AMPLICON	SAMEA7674741	ERX4774597	COG-UK/MILK-B8E719	Illumina NovaSeq 6000	PAIRED	PCR	VIRAL RNA	Severe acute respiratory syndrome coronavirus 2	Homo sapiens	ILLUMINA	2020-11-13	United Kingdom	Europe	25	4613.54	5247	0.777246	137958545
ERR4907774	PRJEB37886	AMPLICON	SAMEA7674742	ERX4774598	COG-UK/MILK-B8D686	Illumina NovaSeq 6000	PAIRED	PCR	VIRAL RNA	Severe acute respiratory syndrome coronavirus 2	Homo sapiens	ILLUMINA	2020-11-13	United Kingdom	Europe	23	3623.48	3124	0.987459	108352825
ERR4907775	PRJEB37886	AMPLICON	SAMEA7674743	ERX4774599	COG-UK/MILK-B8D5D4	Illumina NovaSeq 6000	PAIRED	PCR	VIRAL RNA	Severe acute respiratory syndrome coronavirus 2	Homo sapiens	ILLUMINA	2020-11-13	United Kingdom	Europe	24	4529.42	4461	0.833395	135443259
ERR4907776	PRJEB37886	AMPLICON	SAMEA7674744	ERX4774600	COG-UK/MILK-B8E6A3	Illumina NovaSeq 6000	PAIRED	PCR	VIRAL RNA	Severe acute respiratory syndrome coronavirus 2	Homo sapiens	ILLUMINA	2020-11-13	United Kingdom	Europe	27	4317.96	4021	0.95044	129120099
ERR4907777	PRJEB37886	AMPLICON	SAMEA7674745	ERX4774601	COG-UK/MILK-B8D64A	Illumina NovaSeq 6000	PAIRED	PCR	VIRAL RNA	Severe acute respiratory syndrome coronavirus 2	Homo sapiens	ILLUMINA	2020-11-13	United Kingdom	Europe	30	3838.75	3425	0.978564	114790077
ERR4907778	PRJEB37886	AMPLICON	SAMEA7674746	ERX4774602	COG-UK/MILK-B8E6B2	Illumina NovaSeq 6000	PAIRED	PCR	VIRAL RNA	Severe acute respiratory syndrome coronavirus 2	Homo sapiens	ILLUMINA	2020-11-13	United Kingdom	Europe	26	3808.21	3223	0.991272	113876822
ERR4907779	PRJEB37886	AMPLICON	SAMEA7674747	ERX4774603	COG-UK/MILK-B8D61D	Illumina NovaSeq 6000	PAIRED	PCR	VIRAL RNA	Severe acute respiratory syndrome coronavirus 2	Homo sapiens	ILLUMINA	2020-11-13	United Kingdom	Europe	22	4612.72	5608	0.743103	137934272
ERR4907780	PRJEB37886	AMPLICON	SAMEA7674748	ERX4774604	COG-UK/MILK-B8E6C1	Illumina NovaSeq 6000	PAIRED	PCR	VIRAL RNA	Severe acute respiratory syndrome coronavirus 2	Homo sapiens	ILLUMINA	2020-11-13	United Kingdom	Europe	25	4268.94	4026	0.950005	127653966
ERR4907781	PRJEB37886	AMPLICON	SAMEA7674749	ERX4774605	COG-UK/MILK-B8D4E6	Illumina NovaSeq 6000	PAIRED	PCR	VIRAL RNA	Severe acute respiratory syndrome coronavirus 2	Homo sapiens	ILLUMINA	2020-11-13	United Kingdom	Europe	49	1928.22	887	0.936026	57659488
ERR4907782	PRJEB37886	AMPLICON	SAMEA7674750	ERX4774606	COG-UK/MILK-B8E6FE	Illumina NovaSeq 6000	PAIRED	PCR	VIRAL RNA	Severe acute respiratory syndrome coronavirus 2	Homo sapiens	ILLUMINA	2020-11-13	United Kingdom	Europe	29	2945.27	2065	0.98261	88072496
ERR4907783	PRJEB37886	AMPLICON	SAMEA7674751	ERX4774607	COG-UK/MILK-B8617D	Illumina NovaSeq 6000	PAIRED	PCR	VIRAL RNA	Severe acute respiratory syndrome coronavirus 2	Homo sapiens	ILLUMINA	2020-11-13	United Kingdom	Europe	44	4643.26	6848	0.703274	138847322
ERR4907784	PRJEB37886	AMPLICON	SAMEA7674752	ERX4774608	COG-UK/MILK-B867A8	Illumina NovaSeq 6000	PAIRED	PCR	VIRAL RNA	Severe acute respiratory syndrome coronavirus 2	Homo sapiens	ILLUMINA	2020-11-13	United Kingdom	Europe	91	1132.7	277	0.681437	33871275
ERR4907785	PRJEB37886	AMPLICON	SAMEA7674753	ERX4774609	COG-UK/MILK-B8609E	Illumina NovaSeq 6000	PAIRED	PCR	VIRAL RNA	Severe acute respiratory syndrome coronavirus 2	Homo sapiens	ILLUMINA	2020-11-13	United Kingdom	Europe	25	4658.66	7683	0.668428	139307897
ERR4907786	PRJEB37886	AMPLICON	SAMEA7674754	ERX4774610	COG-UK/MILK-B86061	Illumina NovaSeq 6000	PAIRED	PCR	VIRAL RNA	Severe acute respiratory syndrome coronavirus 2	Homo sapiens	ILLUMINA	2020-11-13	United Kingdom	Europe	40	4664.57	7923	0.661004	139484592
ERR4907787	PRJEB37886	AMPLICON	SAMEA7674755	ERX4774611	COG-UK/MILK-B86887	Illumina NovaSeq 6000	PAIRED	PCR	VIRAL RNA	Severe acute respiratory syndrome coronavirus 2	Homo sapiens	ILLUMINA	2020-11-13	United Kingdom	Europe	27	3170.32	2549	0.954152	94802129
ERR4907788	PRJEB37886	AMPLICON	SAMEA7674756	ERX4774612	COG-UK/MILK-B86043	Illumina NovaSeq 6000	PAIRED	PCR	VIRAL RNA	Severe acute respiratory syndrome coronavirus 2	Homo sapiens	ILLUMINA	2020-11-13	United Kingdom	Europe	37	4317.56	4097	0.953215	129107947
ERR4907789	PRJEB37886	AMPLICON	SAMEA7674757	ERX4774613	COG-UK/MILK-B8682D	Illumina NovaSeq 6000	PAIRED	PCR	VIRAL RNA	Severe acute respiratory syndrome coronavirus 2	Homo sapiens	ILLUMINA	2020-11-13	United Kingdom	Europe	27	2762.06	1893	0.98134	82593785
ERR4907790	PRJEB37886	AMPLICON	SAMEA7674758	ERX4774614	COG-UK/MILK-B86104	Illumina NovaSeq 6000	PAIRED	PCR	VIRAL RNA	Severe acute respiratory syndrome coronavirus 2	Homo sapiens	ILLUMINA	2020-11-13	United Kingdom	Europe	28	4666.57	7735	0.673812	139544552
ERR4907791	PRJEB37886	AMPLICON	SAMEA7674759	ERX4774615	COG-UK/MILK-B868D2	Illumina NovaSeq 6000	PAIRED	PCR	VIRAL RNA	Severe acute respiratory syndrome coronavirus 2	Homo sapiens	ILLUMINA	2020-11-13	United Kingdom	Europe	18	4091.36	3725	0.9691	122344056
ERR4907792	PRJEB37886	AMPLICON	SAMEA7674760	ERX4774616	COG-UK/MILK-B8618C	Illumina NovaSeq 6000	PAIRED	PCR	VIRAL RNA	Severe acute respiratory syndrome coronavirus 2	Homo sapiens	ILLUMINA	2020-11-13	United Kingdom	Europe	23	4666.97	7958	0.664415	139556291
ERR4907793	PRJEB37886	AMPLICON	SAMEA7674761	ERX4774617	COG-UK/MILK-B868C3	Illumina NovaSeq 6000	PAIRED	PCR	VIRAL RNA	Severe acute respiratory syndrome coronavirus 2	Homo sapiens	ILLUMINA	2020-11-13	United Kingdom	Europe	34	4301.9	4080	0.925727	128639737
ERR4907794	PRJEB37886	AMPLICON	SAMEA7674762	ERX4774618	COG-UK/MILK-B860AD	Illumina NovaSeq 6000	PAIRED	PCR	VIRAL RNA	Severe acute respiratory syndrome coronavirus 2	Homo sapiens	ILLUMINA	2020-11-13	United Kingdom	Europe	45	1913.79	983	0.91964	57228081
ERR4907795	PRJEB37886	AMPLICON	SAMEA7674763	ERX4774619	COG-UK/MILK-B868A5	Illumina NovaSeq 6000	PAIRED	PCR	VIRAL RNA	Severe acute respiratory syndrome coronavirus 2	Homo sapiens	ILLUMINA	2020-11-13	United Kingdom	Europe	16	3723.95	3144	0.991339	111357200
ERR4907796	PRJEB37886	AMPLICON	SAMEA7674764	ERX4774620	COG-UK/MILK-B8619B	Illumina NovaSeq 6000	PAIRED	PCR	VIRAL RNA	Severe acute respiratory syndrome coronavirus 2	Homo sapiens	ILLUMINA	2020-11-13	United Kingdom	Europe	20	4647	7352	0.684446	138959229
ERR4907797	PRJEB37886	AMPLICON	SAMEA7674765	ERX4774621	COG-UK/MILK-B867E4	Illumina NovaSeq 6000	PAIRED	PCR	VIRAL RNA	Severe acute respiratory syndrome coronavirus 2	Homo sapiens	ILLUMINA	2020-11-13	United Kingdom	Europe	24	4379.96	4242	0.949102	130974080
ERR4907798	PRJEB37886	AMPLICON	SAMEA7674766	ERX4774622	COG-UK/MILK-B8D4F5	Illumina NovaSeq 6000	PAIRED	PCR	VIRAL RNA	Severe acute respiratory syndrome coronavirus 2	Homo sapiens	ILLUMINA	2020-11-13	United Kingdom	Europe	23	4457.35	4383	0.868742	133288286
ERR4907799	PRJEB37886	AMPLICON	SAMEA7674767	ERX4774623	COG-UK/MILK-B8D5A7	Illumina NovaSeq 6000	PAIRED	PCR	VIRAL RNA	Severe acute respiratory syndrome coronavirus 2	Homo sapiens	ILLUMINA	2020-11-13	United Kingdom	Europe	24	3908.3	3637	0.985988	116869839
ERR4907800	PRJEB37886	AMPLICON	SAMEA7674768	ERX4774624	COG-UK/MILK-B8E746	Illumina NovaSeq 6000	PAIRED	PCR	VIRAL RNA	Severe acute respiratory syndrome coronavirus 2	Homo sapiens	ILLUMINA	2020-11-13	United Kingdom	Europe	24	4641.57	7464	0.683744	138796759
ERR4907801	PRJEB37886	AMPLICON	SAMEA7674769	ERX4774625	COG-UK/MILK-B8E7A0	Illumina NovaSeq 6000	PAIRED	PCR	VIRAL RNA	Severe acute respiratory syndrome coronavirus 2	Homo sapiens	ILLUMINA	2020-11-13	United Kingdom	Europe	28	4535.75	4559	0.876701	135632428
ERR4907802	PRJEB37886	AMPLICON	SAMEA7674770	ERX4774626	COG-UK/MILK-B8D52F	Illumina NovaSeq 6000	PAIRED	PCR	VIRAL RNA	Severe acute respiratory syndrome coronavirus 2	Homo sapiens	ILLUMINA	2020-11-13	United Kingdom	Europe	20	4631.58	7397	0.677992	138498066
ERR4907803	PRJEB37886	AMPLICON	SAMEA7674771	ERX4774627	COG-UK/MILK-B8E728	Illumina NovaSeq 6000	PAIRED	PCR	VIRAL RNA	Severe acute respiratory syndrome coronavirus 2	Homo sapiens	ILLUMINA	2020-11-13	United Kingdom	Europe	26	2936.77	2141	0.981473	87818201
ERR4907804	PRJEB37886	AMPLICON	SAMEA7674772	ERX4774628	COG-UK/MILK-B8D5B6	Illumina NovaSeq 6000	PAIRED	PCR	VIRAL RNA	Severe acute respiratory syndrome coronavirus 2	Homo sapiens	ILLUMINA	2020-11-13	United Kingdom	Europe	27	4683.66	7998	0.662208	140055571
ERR4907805	PRJEB37886	AMPLICON	SAMEA7674773	ERX4774629	COG-UK/MILK-B8D53E	Illumina NovaSeq 6000	PAIRED	PCR	VIRAL RNA	Severe acute respiratory syndrome coronavirus 2	Homo sapiens	ILLUMINA	2020-11-13	United Kingdom	Europe	23	4393.18	4124	0.93907	131369292
ERR4907806	PRJEB37886	AMPLICON	SAMEA7674774	ERX4774630	COG-UK/MILK-B8E852	Illumina NovaSeq 6000	PAIRED	PCR	VIRAL RNA	Severe acute respiratory syndrome coronavirus 2	Homo sapiens	ILLUMINA	2020-11-13	United Kingdom	Europe	18	3600.39	3019	0.986657	107662387
ERR4907807	PRJEB37886	AMPLICON	SAMEA7674775	ERX4774631	COG-UK/MILK-B8D54D	Illumina NovaSeq 6000	PAIRED	PCR	VIRAL RNA	Severe acute respiratory syndrome coronavirus 2	Homo sapiens	ILLUMINA	2020-11-13	United Kingdom	Europe	28	4689.45	8005	0.634017	140228546
ERR4907808	PRJEB37886	AMPLICON	SAMEA7674776	ERX4774632	COG-UK/MILK-B8E8AD	Illumina NovaSeq 6000	PAIRED	PCR	VIRAL RNA	Severe acute respiratory syndrome coronavirus 2	Homo sapiens	ILLUMINA	2020-11-13	United Kingdom	Europe	20	4589.97	4737	0.799284	137253766
ERR4907809	PRJEB37886	AMPLICON	SAMEA7674777	ERX4774633	COG-UK/MILK-B861AA	Illumina NovaSeq 6000	PAIRED	PCR	VIRAL RNA	Severe acute respiratory syndrome coronavirus 2	Homo sapiens	ILLUMINA	2020-11-13	United Kingdom	Europe	25	4668.48	8000	0.647627	139601574
ERR4907810	PRJEB37886	AMPLICON	SAMEA7674778	ERX4774634	COG-UK/MILK-B8683C	Illumina NovaSeq 6000	PAIRED	PCR	VIRAL RNA	Severe acute respiratory syndrome coronavirus 2	Homo sapiens	ILLUMINA	2020-11-13	United Kingdom	Europe	27	4554.12	4974	0.809919	136181955
ERR4907811	PRJEB37886	AMPLICON	SAMEA7674779	ERX4774635	COG-UK/MILK-B8690C	Illumina NovaSeq 6000	PAIRED	PCR	VIRAL RNA	Severe acute respiratory syndrome coronavirus 2	Homo sapiens	ILLUMINA	2020-11-13	United Kingdom	Europe	28	3295.62	2718	0.979768	98548991
ERR4907812	PRJEB37886	AMPLICON	SAMEA7674780	ERX4774636	COG-UK/MILK-B86298	Illumina NovaSeq 6000	PAIRED	PCR	VIRAL RNA	Severe acute respiratory syndrome coronavirus 2	Homo sapiens	ILLUMINA	2020-11-13	United Kingdom	Europe	28	4576.87	5226	0.766946	136862285
ERR4907813	PRJEB37886	AMPLICON	SAMEA7674781	ERX4774637	COG-UK/MILK-B86878	Illumina NovaSeq 6000	PAIRED	PCR	VIRAL RNA	Severe acute respiratory syndrome coronavirus 2	Homo sapiens	ILLUMINA	2020-11-13	United Kingdom	Europe	24	4377.19	4177	0.955021	130891243
ERR4907814	PRJEB37886	AMPLICON	SAMEA7674782	ERX4774638	COG-UK/MILK-B8681E	Illumina NovaSeq 6000	PAIRED	PCR	VIRAL RNA	Severe acute respiratory syndrome coronavirus 2	Homo sapiens	ILLUMINA	2020-11-13	United Kingdom	Europe	29	4608.17	5597	0.765676	137798071
ERR4907815	PRJEB37886	AMPLICON	SAMEA7674783	ERX4774639	COG-UK/MILK-B861C8	Illumina NovaSeq 6000	PAIRED	PCR	VIRAL RNA	Severe acute respiratory syndrome coronavirus 2	Homo sapiens	ILLUMINA	2020-11-13	United Kingdom	Europe	24	4668.98	7990	0.660001	139616626
ERR4907816	PRJEB37886	AMPLICON	SAMEA7674784	ERX4774640	COG-UK/MILK-B868E1	Illumina NovaSeq 6000	PAIRED	PCR	VIRAL RNA	Severe acute respiratory syndrome coronavirus 2	Homo sapiens	ILLUMINA	2020-11-13	United Kingdom	Europe	30	4461.36	4441	0.875397	133408065
ERR4907817	PRJEB37886	AMPLICON	SAMEA7674785	ERX4774641	COG-UK/MILK-B867F3	Illumina NovaSeq 6000	PAIRED	PCR	VIRAL RNA	Severe acute respiratory syndrome coronavirus 2	Homo sapiens	ILLUMINA	2020-11-13	United Kingdom	Europe	33	2617.21	1763	0.962278	78262521
ERR4907818	PRJEB37886	AMPLICON	SAMEA7674786	ERX4774642	COG-UK/MILK-B862B6	Illumina NovaSeq 6000	PAIRED	PCR	VIRAL RNA	Severe acute respiratory syndrome coronavirus 2	Homo sapiens	ILLUMINA	2020-11-13	United Kingdom	Europe	25	4620.63	6317	0.718456	138170571
ERR4907819	PRJEB37886	AMPLICON	SAMEA7674787	ERX4774643	COG-UK/MILK-B8E7FB	Illumina NovaSeq 6000	PAIRED	PCR	VIRAL RNA	Severe acute respiratory syndrome coronavirus 2	Homo sapiens	ILLUMINA	2020-11-13	United Kingdom	Europe	27	4598.59	5383	0.795873	137511691
ERR4907820	PRJEB37886	AMPLICON	SAMEA7674788	ERX4774644	COG-UK/MILK-B8D589	Illumina NovaSeq 6000	PAIRED	PCR	VIRAL RNA	Severe acute respiratory syndrome coronavirus 2	Homo sapiens	ILLUMINA	2020-11-13	United Kingdom	Europe	64	1439.19	493	0.798816	43036086
ERR4907821	PRJEB37886	AMPLICON	SAMEA7674789	ERX4774645	COG-UK/MILK-B8E861	Illumina NovaSeq 6000	PAIRED	PCR	VIRAL RNA	Severe acute respiratory syndrome coronavirus 2	Homo sapiens	ILLUMINA	2020-11-13	United Kingdom	Europe	60	1948.93	810	0.888707	58278849
ERR4907822	PRJEB37886	AMPLICON	SAMEA7674790	ERX4774646	COG-UK/MILK-B8D5C5	Illumina NovaSeq 6000	PAIRED	PCR	VIRAL RNA	Severe acute respiratory syndrome coronavirus 2	Homo sapiens	ILLUMINA	2020-11-13	United Kingdom	Europe	22	4664.57	7989	0.659733	139484770
ERR4907823	PRJEB37886	AMPLICON	SAMEA7674791	ERX4774647	COG-UK/MILK-B8E88F	Illumina NovaSeq 6000	PAIRED	PCR	VIRAL RNA	Severe acute respiratory syndrome coronavirus 2	Homo sapiens	ILLUMINA	2020-11-13	United Kingdom	Europe	23	4659.97	7663	0.680768	139347061
ERR4907824	PRJEB37886	AMPLICON	SAMEA7674792	ERX4774648	COG-UK/MILK-B8D56B	Illumina NovaSeq 6000	PAIRED	PCR	VIRAL RNA	Severe acute respiratory syndrome coronavirus 2	Homo sapiens	ILLUMINA	2020-11-13	United Kingdom	Europe	22	4509.1	4528	0.884259	134835499
ERR4907825	PRJEB37886	AMPLICON	SAMEA7674793	ERX4774649	COG-UK/MILK-B8E7CE	Illumina NovaSeq 6000	PAIRED	PCR	VIRAL RNA	Severe acute respiratory syndrome coronavirus 2	Homo sapiens	ILLUMINA	2020-11-13	United Kingdom	Europe	24	4517.29	4565	0.881952	135080399
ERR4907826	PRJEB37886	AMPLICON	SAMEA7674794	ERX4774650	COG-UK/MILK-B8D501	Illumina NovaSeq 6000	PAIRED	PCR	VIRAL RNA	Severe acute respiratory syndrome coronavirus 2	Homo sapiens	ILLUMINA	2020-11-13	United Kingdom	Europe	24	4552.36	4831	0.794067	136129321
ERR4907827	PRJEB37886	AMPLICON	SAMEA7674795	ERX4774651	COG-UK/MILK-B8E89E	Illumina NovaSeq 6000	PAIRED	PCR	VIRAL RNA	Severe acute respiratory syndrome coronavirus 2	Homo sapiens	ILLUMINA	2020-11-13	United Kingdom	Europe	21	4350.34	4077	0.953316	130088204
ERR4907828	PRJEB37886	AMPLICON	SAMEA7674796	ERX4774652	COG-UK/MILK-B8D598	Illumina NovaSeq 6000	PAIRED	PCR	VIRAL RNA	Severe acute respiratory syndrome coronavirus 2	Homo sapiens	ILLUMINA	2020-11-13	United Kingdom	Europe	78	1588.55	736	0.883691	47502504
ERR4907829	PRJEB37886	AMPLICON	SAMEA7674797	ERX4774653	COG-UK/MILK-B8E816	Illumina NovaSeq 6000	PAIRED	PCR	VIRAL RNA	Severe acute respiratory syndrome coronavirus 2	Homo sapiens	ILLUMINA	2020-11-13	United Kingdom	Europe	23	4618.55	6061	0.741531	138108577
ERR4907830	PRJEB37886	AMPLICON	SAMEA7674798	ERX4774654	COG-UK/MILK-B8D71A	Illumina NovaSeq 6000	PAIRED	PCR	VIRAL RNA	Severe acute respiratory syndrome coronavirus 2	Homo sapiens	ILLUMINA	2020-11-13	United Kingdom	Europe	23	4623.18	7029	0.675584	138247067
ERR4907831	PRJEB37886	AMPLICON	SAMEA7674799	ERX4774655	COG-UK/MILK-B8E843	Illumina NovaSeq 6000	PAIRED	PCR	VIRAL RNA	Severe acute respiratory syndrome coronavirus 2	Homo sapiens	ILLUMINA	2020-11-13	United Kingdom	Europe	23	4650.78	6894	0.689128	139072313
ERR4907832	PRJEB37886	AMPLICON	SAMEA7674800	ERX4774656	COG-UK/MILK-B8D6E0	Illumina NovaSeq 6000	PAIRED	PCR	VIRAL RNA	Severe acute respiratory syndrome coronavirus 2	Homo sapiens	ILLUMINA	2020-11-13	United Kingdom	Europe	22	4686.96	8003	0.636123	140154037
ERR4907833	PRJEB37886	AMPLICON	SAMEA7674801	ERX4774657	COG-UK/MILK-B8E834	Illumina NovaSeq 6000	PAIRED	PCR	VIRAL RNA	Severe acute respiratory syndrome coronavirus 2	Homo sapiens	ILLUMINA	2020-11-13	United Kingdom	Europe	25	2922.95	2191	0.972478	87404887
ERR4907834	PRJEB37886	AMPLICON	SAMEA7674802	ERX4774658	COG-UK/MILK-B8626B	Illumina NovaSeq 6000	PAIRED	PCR	VIRAL RNA	Severe acute respiratory syndrome coronavirus 2	Homo sapiens	ILLUMINA	2020-11-13	United Kingdom	Europe	26	4663.55	7798	0.665552	139454067
ERR4907835	PRJEB37886	AMPLICON	SAMEA7674803	ERX4774659	COG-UK/MILK-B868B4	Illumina NovaSeq 6000	PAIRED	PCR	VIRAL RNA	Severe acute respiratory syndrome coronavirus 2	Homo sapiens	ILLUMINA	2020-11-13	United Kingdom	Europe	28	4638.03	7007	0.69993	138690883
ERR4907836	PRJEB37886	AMPLICON	SAMEA7674804	ERX4774660	COG-UK/MILK-B861F5	Illumina NovaSeq 6000	PAIRED	PCR	VIRAL RNA	Severe acute respiratory syndrome coronavirus 2	Homo sapiens	ILLUMINA	2020-11-13	United Kingdom	Europe	40	4636.63	6361	0.722637	138649158
ERR4907837	PRJEB37886	AMPLICON	SAMEA7674805	ERX4774661	COG-UK/MILK-B8684B	Illumina NovaSeq 6000	PAIRED	PCR	VIRAL RNA	Severe acute respiratory syndrome coronavirus 2	Homo sapiens	ILLUMINA	2020-11-13	United Kingdom	Europe	22	4651.64	7764	0.683711	139097996
ERR4907838	PRJEB37886	AMPLICON	SAMEA7674806	ERX4774662	COG-UK/MILK-B86210	Illumina NovaSeq 6000	PAIRED	PCR	VIRAL RNA	Severe acute respiratory syndrome coronavirus 2	Homo sapiens	ILLUMINA	2020-11-13	United Kingdom	Europe	71	924.839	169	0.610708	27655457
ERR4907839	PRJEB37886	AMPLICON	SAMEA7674807	ERX4774663	COG-UK/MILK-B86896	Illumina NovaSeq 6000	PAIRED	PCR	VIRAL RNA	Severe acute respiratory syndrome coronavirus 2	Homo sapiens	ILLUMINA	2020-11-13	United Kingdom	Europe	21	4590.17	5884	0.733204	137259817
ERR4907840	PRJEB37886	AMPLICON	SAMEA7674808	ERX4774664	COG-UK/MILK-B861B9	Illumina NovaSeq 6000	PAIRED	PCR	VIRAL RNA	Severe acute respiratory syndrome coronavirus 2	Homo sapiens	ILLUMINA	2020-11-13	United Kingdom	Europe	132	879.43	243	0.665351	26297589
ERR4907841	PRJEB37886	AMPLICON	SAMEA7674809	ERX4774665	COG-UK/MILK-B8680F	Illumina NovaSeq 6000	PAIRED	PCR	VIRAL RNA	Severe acute respiratory syndrome coronavirus 2	Homo sapiens	ILLUMINA	2020-11-13	United Kingdom	Europe	22	4512.21	4500	0.912417	134928674
ERR4907842	PRJEB37886	AMPLICON	SAMEA7674810	ERX4774666	COG-UK/MILK-B8623E	Illumina NovaSeq 6000	PAIRED	PCR	VIRAL RNA	Severe acute respiratory syndrome coronavirus 2	Homo sapiens	ILLUMINA	2020-11-13	United Kingdom	Europe	26	4644.54	7610	0.673544	138885696
ERR4907843	PRJEB37886	AMPLICON	SAMEA7674811	ERX4774667	COG-UK/MILK-B86869	Illumina NovaSeq 6000	PAIRED	PCR	VIRAL RNA	Severe acute respiratory syndrome coronavirus 2	Homo sapiens	ILLUMINA	2020-11-13	United Kingdom	Europe	23	4521.1	4500	0.848811	135194441
ERR4907844	PRJEB37886	AMPLICON	SAMEA7674812	ERX4774668	COG-UK/MILK-B8622F	Illumina NovaSeq 6000	PAIRED	PCR	VIRAL RNA	Severe acute respiratory syndrome coronavirus 2	Homo sapiens	ILLUMINA	2020-11-13	United Kingdom	Europe	19	4661.75	7925	0.675986	139400201
ERR4907845	PRJEB37886	AMPLICON	SAMEA7674813	ERX4774669	COG-UK/MILK-B8692A	Illumina NovaSeq 6000	PAIRED	PCR	VIRAL RNA	Severe acute respiratory syndrome coronavirus 2	Homo sapiens	ILLUMINA	2020-11-14	United Kingdom	Europe	30	4606.16	5378	0.745912	137737924
ERR4907846	PRJEB37886	AMPLICON	SAMEA7674814	ERX4774670	COG-UK/MILK-B86966	Illumina NovaSeq 6000	PAIRED	PCR	VIRAL RNA	Severe acute respiratory syndrome coronavirus 2	Homo sapiens	ILLUMINA	2020-11-14	United Kingdom	Europe	31	4407.96	4297	0.901883	131811143
ERR4907847	PRJEB37886	AMPLICON	SAMEA7674815	ERX4774671	COG-UK/MILK-B86289	Illumina NovaSeq 6000	PAIRED	PCR	VIRAL RNA	Severe acute respiratory syndrome coronavirus 2	Homo sapiens	ILLUMINA	2020-11-13	United Kingdom	Europe	17	4673.29	8002	0.639434	139745330
ERR4907848	PRJEB37886	AMPLICON	SAMEA7674816	ERX4774672	COG-UK/MILK-B8691B	Illumina NovaSeq 6000	PAIRED	PCR	VIRAL RNA	Severe acute respiratory syndrome coronavirus 2	Homo sapiens	ILLUMINA	2020-11-14	United Kingdom	Europe	19	4674.02	8001	0.643213	139767284
ERR4907849	PRJEB37886	AMPLICON	SAMEA7674817	ERX4774673	COG-UK/MILK-B96B9A	Illumina NovaSeq 6000	PAIRED	PCR	VIRAL RNA	Severe acute respiratory syndrome coronavirus 2	Homo sapiens	ILLUMINA	2020-11-13	United Kingdom	Europe	26	4523.09	4506	0.835535	135254054
ERR4907850	PRJEB37886	AMPLICON	SAMEA7674818	ERX4774674	COG-UK/MILK-B95ABC	Illumina NovaSeq 6000	PAIRED	PCR	VIRAL RNA	Severe acute respiratory syndrome coronavirus 2	Homo sapiens	ILLUMINA	2020-11-13	United Kingdom	Europe	23	3120.02	2282	0.977059	93297828
ERR4907851	PRJEB37886	AMPLICON	SAMEA7674819	ERX4774675	COG-UK/MILK-B96BA9	Illumina NovaSeq 6000	PAIRED	PCR	VIRAL RNA	Severe acute respiratory syndrome coronavirus 2	Homo sapiens	ILLUMINA	2020-11-13	United Kingdom	Europe	42	4604.41	5142	0.792563	137685693
ERR4907852	PRJEB37886	AMPLICON	SAMEA7674820	ERX4774676	COG-UK/MILK-B95ADA	Illumina NovaSeq 6000	PAIRED	PCR	VIRAL RNA	Severe acute respiratory syndrome coronavirus 2	Homo sapiens	ILLUMINA	2020-11-13	United Kingdom	Europe	20	4596.36	5612	0.774772	137444931
ERR4907853	PRJEB37886	AMPLICON	SAMEA7674821	ERX4774677	COG-UK/MILK-B96B5E	Illumina NovaSeq 6000	PAIRED	PCR	VIRAL RNA	Severe acute respiratory syndrome coronavirus 2	Homo sapiens	ILLUMINA	2020-11-13	United Kingdom	Europe	27	4518.16	4683	0.863693	135106680
ERR4907854	PRJEB37886	AMPLICON	SAMEA7674822	ERX4774678	COG-UK/MILK-B95B13	Illumina NovaSeq 6000	PAIRED	PCR	VIRAL RNA	Severe acute respiratory syndrome coronavirus 2	Homo sapiens	ILLUMINA	2020-11-13	United Kingdom	Europe	23	4421.56	4174	0.906665	132217827
ERR4907855	PRJEB37886	AMPLICON	SAMEA7674823	ERX4774679	COG-UK/MILK-B96BB8	Illumina NovaSeq 6000	PAIRED	PCR	VIRAL RNA	Severe acute respiratory syndrome coronavirus 2	Homo sapiens	ILLUMINA	2020-11-13	United Kingdom	Europe	26	3943.69	3730	0.973381	117928094
ERR4907856	PRJEB37886	AMPLICON	SAMEA7674824	ERX4774680	COG-UK/MILK-B95B31	Illumina NovaSeq 6000	PAIRED	PCR	VIRAL RNA	Severe acute respiratory syndrome coronavirus 2	Homo sapiens	ILLUMINA	2020-11-13	United Kingdom	Europe	18	4544.98	4686	0.849112	135908488
ERR4907857	PRJEB37886	AMPLICON	SAMEA7674825	ERX4774681	COG-UK/MILK-B96B7C	Illumina NovaSeq 6000	PAIRED	PCR	VIRAL RNA	Severe acute respiratory syndrome coronavirus 2	Homo sapiens	ILLUMINA	2020-11-14	United Kingdom	Europe	29	4561.16	4785	0.812694	136392492
ERR4907858	PRJEB37886	AMPLICON	SAMEA7674826	ERX4774682	COG-UK/MILK-B95ACB	Illumina NovaSeq 6000	PAIRED	PCR	VIRAL RNA	Severe acute respiratory syndrome coronavirus 2	Homo sapiens	ILLUMINA	2020-11-13	United Kingdom	Europe	28	4647.84	7569	0.682105	138984375
